## Supplementary Tab. 8 for "Sparse haplotype-based fine-scale local ancestry inference at scale reveals recent selection on immune responses": 304206_file09 (part 59 of 161)

Chromosome	rs_number	hg19_GRCh37_Position	LDAS_26pop	-log10(p_LDAS_26pop)	LDAS_5continent	-log10(p_LDAS_5continent)	-log10(p_AAS_26pop)	-log10(p_AAS_5continent)	prob_ACB	prob_ASW	prob_BEB	prob_CDX	prob_CEU	prob_CHB	prob_CHS	prob_CLM	prob_ESN	prob_FIN	prob_GBR	prob_GIH	prob_GWD	prob_IBS	prob_ITU	prob_JPT	prob_KHV	prob_LWK	prob_MSL	prob_MXL	prob_PEL	prob_PJL	prob_PUR	prob_STU	prob_TSI	prob_YRI
6	rs12194095	26364520	0.91	0.106429816649543	1.15	0.000829225569170049	0.0639807175108293	0.161560986204375	0.0013	0.0027	0.0238	0.1509	0.0095	0.1599	0.2216	0.0148	6e-04	0.0095	0.008	0.0248	0.0021	0.0079	0.0223	0.0861	0.1362	9e-04	0.0011	0.0126	0.0296	0.0263	0.0089	0.0248	0.0095	9e-04
6	rs9379855	26364930	0.91	0.106429816649543	1.15	0.000829225569170049	0.0640194016586016	0.160978777219812	0.0013	0.0027	0.0238	0.1509	0.0095	0.1599	0.2216	0.0148	6e-04	0.0095	0.008	0.0248	0.0021	0.0079	0.0223	0.0861	0.1362	9e-04	0.0011	0.0126	0.0296	0.0263	0.0089	0.0248	0.0095	9e-04
6	rs12199613	26367218	0.91	0.106429816649543	1.15	0.000829225569170049	0.0622178379789101	0.1665395885509	0.0013	0.0027	0.024	0.1509	0.0095	0.1596	0.2215	0.0148	6e-04	0.0095	0.008	0.025	0.0021	0.0078	0.0223	0.0862	0.136	9e-04	0.0011	0.0128	0.0298	0.0263	0.0089	0.0246	0.0095	9e-04
6	rs9379858	26367689	0.91	0.106429816649543	1.15	0.000829225569170049	0.0671641293334901	0.184019178065033	0.0013	0.0027	0.0241	0.151	0.0094	0.1596	0.2215	0.0147	6e-04	0.0096	0.008	0.025	0.0021	0.0078	0.0223	0.0862	0.136	9e-04	0.0011	0.0127	0.0298	0.0263	0.0088	0.025	0.0094	8e-04
6	rs72841509	26368279	0.91	0.106429816649543	1.15	0.000829225569170049	0.0673439644383436	0.184527396608392	0.0013	0.0027	0.0241	0.151	0.0094	0.1596	0.2215	0.0147	6e-04	0.0096	0.008	0.025	0.0021	0.0078	0.0223	0.0862	0.136	9e-04	0.0011	0.0127	0.0298	0.0263	0.0088	0.025	0.0094	8e-04
6	rs9379859	26369549	0.91	0.106429816649543	1.15	0.000829225569170049	0.0695061637265376	0.181384203457618	0.0013	0.0027	0.0241	0.151	0.0094	0.1599	0.2215	0.0147	6e-04	0.0096	0.008	0.025	0.0021	0.0078	0.0223	0.0862	0.1354	9e-04	0.0011	0.0127	0.0298	0.0263	0.0088	0.0251	0.0094	8e-04
6	rs9379861	26370616	0.91	0.106429816649543	1.15	0.000829225569170049	0.0695265819003536	0.181991115950317	0.0013	0.0027	0.0241	0.151	0.0094	0.1599	0.2215	0.0147	6e-04	0.0096	0.008	0.025	0.0021	0.0078	0.0223	0.0862	0.1354	9e-04	0.0011	0.0127	0.0298	0.0263	0.0088	0.0251	0.0094	8e-04
6	rs12205731	26370660	0.91	0.106429816649543	1.15	0.000829225569170049	0.0695265819003536	0.182092335747481	0.0013	0.0027	0.0241	0.151	0.0094	0.1599	0.2215	0.0147	6e-04	0.0096	0.008	0.025	0.0021	0.0078	0.0223	0.0862	0.1354	9e-04	0.0011	0.0127	0.0298	0.0263	0.0088	0.0251	0.0094	8e-04
6	rs35183513	26370748	0.91	0.106429816649543	1.15	0.000829225569170049	0.0704494501924438	0.182193574875921	0.0013	0.0027	0.0241	0.151	0.0094	0.1599	0.2215	0.0147	6e-04	0.0096	0.008	0.0251	0.0021	0.0079	0.0224	0.0862	0.1351	9e-04	0.0011	0.0127	0.0298	0.0263	0.0088	0.0251	0.0094	8e-04
6	rs7765566	26372349	0.91	0.106429816649543	1.15	0.000829225569170049	0.0683689796684602	0.182598724583481	0.0013	0.0027	0.0242	0.1511	0.0094	0.1599	0.2215	0.0147	6e-04	0.0096	0.008	0.0251	0.0021	0.0078	0.0224	0.0862	0.1353	9e-04	0.0011	0.0127	0.0298	0.0263	0.0088	0.0251	0.0094	8e-04
6	rs12176317	26372786	0.91	0.106429816649543	1.15	0.000829225569170049	0.0674840537599762	0.183917591988687	0.0013	0.0027	0.0242	0.1511	0.0093	0.1599	0.2215	0.0147	6e-04	0.0096	0.008	0.0251	0.0021	0.0078	0.0224	0.0862	0.1353	9e-04	0.0011	0.0127	0.0298	0.0263	0.0088	0.0251	0.0094	8e-04
6	rs9393713	26373678	0.91	0.106429816649543	1.15	0.000829225569170049	0.0661707685349286	0.186258923627492	0.0013	0.0027	0.0242	0.1511	0.0092	0.1599	0.2215	0.0147	6e-04	0.0096	0.008	0.0251	0.0021	0.0078	0.0224	0.0863	0.1354	9e-04	0.0011	0.0127	0.0298	0.0263	0.0088	0.0251	0.0094	8e-04
6	rs9393714	26373740	0.91	0.106429816649543	1.15	0.000829225569170049	0.0569432493786009	0.181283119146183	0.0013	0.0027	0.0242	0.1511	0.0092	0.1598	0.2215	0.0147	6e-04	0.0096	0.008	0.0251	0.0021	0.0078	0.0223	0.0862	0.1353	9e-04	0.0011	0.0127	0.0298	0.0263	0.0088	0.0251	0.0098	8e-04
6	rs11758089	26374549	0.91	0.106429816649543	1.15	0.000829225569170049	0.0562478702164995	0.183511439987913	0.0013	0.0027	0.0242	0.1511	0.009	0.1598	0.2215	0.0147	6e-04	0.0096	0.008	0.0251	0.0021	0.0078	0.0224	0.0862	0.1354	9e-04	0.0011	0.0127	0.0298	0.0263	0.0088	0.0252	0.0098	8e-04
6	rs2073526	26374658	0.91	0.106429816649543	1.15	0.000829225569170049	0.0562478702164995	0.183511439987913	0.0013	0.0027	0.0242	0.1511	0.009	0.1598	0.2215	0.0147	6e-04	0.0096	0.008	0.0251	0.0021	0.0078	0.0224	0.0862	0.1354	9e-04	0.0011	0.0127	0.0298	0.0263	0.0088	0.0252	0.0098	8e-04
6	rs1985732	26376161	0.91	0.106429816649543	1.15	0.000829225569170049	0.0597819100965037	0.186258923627492	0.0013	0.0027	0.0242	0.151	0.009	0.1598	0.2214	0.0147	6e-04	0.0096	0.008	0.0251	0.0021	0.0078	0.0224	0.0861	0.1354	9e-04	0.001	0.0127	0.0298	0.0263	0.0088	0.0256	0.0097	8e-04
6	rs1977	26377546	0.91	0.106429816649543	1.15	0.000829225569170049	0.0713179558717568	0.198011483840927	0.0013	0.0027	0.0242	0.151	0.009	0.1598	0.2213	0.0147	5e-04	0.0093	0.0079	0.025	0.0021	0.0078	0.0223	0.0862	0.1354	9e-04	0.001	0.0127	0.0297	0.0263	0.0087	0.0265	0.0097	8e-04
6	rs1979	26377591	0.9	0.124917206299546	1.15	0.000829225569170049	0.0745191741772101	0.202087527088295	0.0013	0.0027	0.0243	0.1511	0.009	0.16	0.2205	0.0147	5e-04	0.0093	0.0079	0.025	0.0021	0.0078	0.0224	0.0862	0.1355	9e-04	0.001	0.0128	0.0297	0.0263	0.0087	0.0268	0.0097	8e-04
6	rs9104	26378149	0.9	0.124917206299546	1.15	0.000829225569170049	0.0669049227813051	0.195828285934303	0.0013	0.0026	0.024	0.151	0.0089	0.1602	0.2207	0.0147	5e-04	0.0094	0.0079	0.0248	0.0021	0.0078	0.0223	0.0864	0.1358	8e-04	0.001	0.0128	0.0297	0.0264	0.0086	0.0263	0.0097	8e-04
6	rs3757141	26380478	0.91	0.106429816649543	1.15	0.000829225569170049	0.0516054060659365	0.191692494967594	0.0012	0.0025	0.024	0.151	0.0088	0.1607	0.2209	0.0148	4e-04	0.0095	0.0077	0.0245	0.002	0.0077	0.0223	0.0869	0.1363	8e-04	9e-04	0.0128	0.0297	0.0267	0.0086	0.0254	0.0097	8e-04
6	rs3757142	26380545	0.91	0.106429816649543	1.15	0.000829225569170049	0.0518572566238713	0.194170386651712	0.0012	0.0025	0.024	0.151	0.0088	0.1607	0.2209	0.0148	4e-04	0.0095	0.0077	0.0245	0.002	0.0077	0.0223	0.0869	0.1363	8e-04	9e-04	0.0129	0.0297	0.0267	0.0086	0.0254	0.0097	8e-04
6	rs3757145	26381075	0.91	0.106429816649543	1.15	0.000829225569170049	0.0500786954338031	0.193549903792206	0.0012	0.0025	0.024	0.1509	0.0088	0.1607	0.2209	0.0147	4e-04	0.0095	0.0077	0.0245	0.002	0.0077	0.0223	0.0868	0.1366	8e-04	9e-04	0.0129	0.0297	0.0267	0.0086	0.0253	0.0097	8e-04
6	rs3757148	26381206	0.91	0.106429816649543	1.15	0.000829225569170049	0.0499637939996503	0.19375665675354	0.0012	0.0025	0.024	0.1509	0.0088	0.1607	0.2209	0.0147	4e-04	0.0095	0.0077	0.0245	0.002	0.0077	0.0223	0.0868	0.1366	8e-04	9e-04	0.0129	0.0297	0.0268	0.0086	0.0253	0.0097	8e-04
6	rs3757149	26381316	0.91	0.106429816649543	1.15	0.000829225569170049	0.0499966048282717	0.193860061239664	0.0012	0.0025	0.024	0.1509	0.0088	0.1607	0.2209	0.0147	4e-04	0.0095	0.0077	0.0245	0.002	0.0077	0.0223	0.0868	0.1366	8e-04	9e-04	0.0129	0.0297	0.0268	0.0086	0.0253	0.0097	8e-04
6	rs9461246	26381660	0.91	0.106429816649543	1.15	0.000829225569170049	0.0499966048282717	0.193860061239664	0.0012	0.0025	0.024	0.1509	0.0088	0.1607	0.2209	0.0147	4e-04	0.0095	0.0077	0.0245	0.002	0.0077	0.0223	0.0868	0.1366	8e-04	9e-04	0.0129	0.0297	0.0268	0.0086	0.0253	0.0097	8e-04
6	rs12189870	26382765	0.91	0.106429816649543	1.15	0.000829225569170049	0.0500294301777393	0.193963484388517	0.0012	0.0025	0.024	0.1509	0.0088	0.1607	0.2209	0.0147	4e-04	0.0095	0.0077	0.0245	0.002	0.0077	0.0223	0.0868	0.1366	8e-04	9e-04	0.0129	0.0297	0.0268	0.0086	0.0253	0.0097	8e-04
6	rs9461249	26383386	0.91	0.106429816649543	1.15	0.000829225569170049	0.0502760833939868	0.19344655532836	0.0012	0.0025	0.0239	0.151	0.0088	0.1609	0.2208	0.0147	4e-04	0.0095	0.0077	0.0244	0.002	0.0077	0.0222	0.0869	0.1366	8e-04	9e-04	0.0129	0.0297	0.0267	0.0086	0.0253	0.0097	8e-04
6	rs73736234	26384060	0.91	0.106429816649543	1.15	0.000829225569170049	0.050407966161575	0.19375665675354	0.0012	0.0025	0.0239	0.151	0.0088	0.1609	0.2208	0.0147	4e-04	0.0095	0.0077	0.0244	0.002	0.0077	0.0222	0.0869	0.1366	8e-04	9e-04	0.0129	0.0297	0.0267	0.0086	0.0253	0.0097	8e-04
6	rs57038103	26385263	0.91	0.106429816649543	1.15	0.000829225569170049	0.0505566125689379	0.193549903792206	0.0012	0.0025	0.0239	0.151	0.0088	0.1609	0.2208	0.0147	4e-04	0.0095	0.0077	0.0245	0.002	0.0077	0.0222	0.0869	0.1366	8e-04	9e-04	0.0129	0.0297	0.0267	0.0086	0.0253	0.0097	8e-04
6	rs62617839	26388405	0.91	0.106429816649543	1.15	0.000829225569170049	0.0517396238447392	0.194066926194425	0.0012	0.0025	0.0239	0.151	0.0088	0.1609	0.2208	0.0147	4e-04	0.0095	0.0077	0.0244	0.002	0.0078	0.0222	0.0869	0.1366	8e-04	9e-04	0.0129	0.0298	0.0268	0.0086	0.0253	0.0097	8e-04
6	rs7756881	26389926	0.91	0.106429816649543	1.15	0.000829225569170049	0.0509710671128412	0.192001641399464	0.0012	0.0025	0.0239	0.151	0.0088	0.1609	0.2208	0.0147	4e-04	0.0095	0.0077	0.0244	0.002	0.0078	0.0222	0.0869	0.1366	8e-04	9e-04	0.0129	0.0298	0.0268	0.0086	0.0252	0.0097	8e-04
6	rs7757048	26390039	0.91	0.106429816649543	1.15	0.000829225569170049	0.050987692686061	0.192310956719163	0.0012	0.0025	0.0239	0.151	0.0088	0.1609	0.2208	0.0147	4e-04	0.0095	0.0077	0.0244	0.002	0.0078	0.0222	0.0869	0.1366	8e-04	9e-04	0.0129	0.0298	0.0268	0.0086	0.0252	0.0097	8e-04
6	rs2076029	26390830	0.91	0.106429816649543	1.15	0.000829225569170049	0.0496854878942512	0.190868931332259	0.0011	0.0025	0.0239	0.1509	0.0087	0.161	0.2209	0.0147	3e-04	0.0096	0.0077	0.0243	0.002	0.0078	0.0223	0.087	0.1367	8e-04	9e-04	0.0129	0.0298	0.0269	0.0086	0.0249	0.0097	8e-04
6	rs2072803	26392515	0.91	0.106429816649543	1.15	0.000829225569170049	0.046411481323315	0.179869976297521	0.0011	0.0025	0.0238	0.1509	0.0088	0.1612	0.2213	0.0146	3e-04	0.0097	0.0078	0.0243	0.002	0.0078	0.0222	0.0872	0.1367	6e-04	9e-04	0.0129	0.0298	0.0267	0.0086	0.0245	0.0097	8e-04
6	rs142803339	26392629	0.91	0.106429816649543	1.15	0.000829225569170049	0.0461311935253122	0.179265510456408	0.0011	0.0025	0.0238	0.1509	0.0088	0.1612	0.2213	0.0146	3e-04	0.0097	0.0078	0.0243	0.002	0.0078	0.0222	0.0872	0.1367	6e-04	9e-04	0.0129	0.0298	0.0267	0.0086	0.0245	0.0097	8e-04
6	rs1614887	26393021	0.91	0.106429816649543	1.15	0.000829225569170049	0.045975975923363	0.185647165013415	0.0011	0.0025	0.0238	0.1509	0.0088	0.1612	0.2214	0.0146	3e-04	0.0095	0.0078	0.0243	0.002	0.0078	0.0224	0.0871	0.1368	6e-04	9e-04	0.0129	0.0298	0.0267	0.0086	0.0245	0.0097	8e-04
6	rs73736249	26393161	0.91	0.106429816649543	1.15	0.000829225569170049	0.0458985003412615	0.185341543807636	0.0011	0.0025	0.0238	0.1509	0.0088	0.1612	0.2214	0.0146	3e-04	0.0095	0.0078	0.0243	0.002	0.0078	0.0224	0.0871	0.1368	6e-04	9e-04	0.0129	0.0298	0.0267	0.0086	0.0245	0.0097	8e-04
6	rs3927423	26393487	0.91	0.106429816649543	1.15	0.000829225569170049	0.045975975923363	0.185851008116084	0.0011	0.0025	0.0238	0.1512	0.0088	0.1612	0.2214	0.0146	3e-04	0.0094	0.0078	0.0243	0.002	0.0077	0.0224	0.0871	0.1368	6e-04	9e-04	0.0129	0.0298	0.0267	0.0086	0.0244	0.0097	8e-04
6	rs1131936	26394320	0.91	0.106429816649543	1.15	0.000829225569170049	0.0458830158772409	0.184832558051395	0.0011	0.0025	0.0238	0.1513	0.0088	0.1611	0.2214	0.0146	3e-04	0.0094	0.0078	0.0243	0.002	0.0077	0.0224	0.0871	0.1368	6e-04	9e-04	0.0129	0.0298	0.0267	0.0086	0.0244	0.0097	8e-04
6	rs4712986	26396203	0.91	0.106429816649543	1.15	0.000829225569170049	0.0458675349632749	0.188507908465987	0.0011	0.0025	0.0238	0.1513	0.0088	0.1609	0.2215	0.0146	3e-04	0.0094	0.0077	0.0243	0.002	0.0077	0.0224	0.0871	0.1369	6e-04	9e-04	0.0129	0.0298	0.0267	0.0086	0.0243	0.0097	8e-04
6	rs7356982	26396500	0.91	0.106429816649543	1.15	0.000829225569170049	0.0456974791216927	0.186973510486135	0.0011	0.0025	0.0238	0.1513	0.0088	0.1609	0.2215	0.0146	3e-04	0.0094	0.0077	0.0243	0.002	0.0077	0.0224	0.0871	0.137	6e-04	9e-04	0.0129	0.0298	0.0267	0.0086	0.0243	0.0097	8e-04
6	rs7356849	26396739	0.9	0.124917206299546	1.15	0.000829225569170049	0.0437500825875149	0.184425714497837	0.0011	0.0025	0.0238	0.1513	0.0088	0.1609	0.2215	0.0146	3e-04	0.0094	0.0077	0.0243	0.002	0.0077	0.0224	0.0871	0.1373	6e-04	9e-04	0.0129	0.0298	0.0267	0.0086	0.024	0.0097	8e-04
6	rs12208788	26398555	0.9	0.124917206299546	1.15	0.000829225569170049	0.0435256439607496	0.180878975749788	0.0011	0.0025	0.0237	0.1514	0.0088	0.1607	0.2216	0.0146	3e-04	0.0094	0.0077	0.0243	0.002	0.0077	0.0225	0.0871	0.1374	6e-04	9e-04	0.0129	0.0299	0.0267	0.0086	0.0239	0.0097	7e-04
6	rs6901118	26399586	0.9	0.124917206299546	1.15	0.000829225569170049	0.043540582025998	0.180777988392903	0.0011	0.0025	0.0237	0.1514	0.0088	0.1606	0.2217	0.0146	3e-04	0.0094	0.0077	0.0243	0.002	0.0077	0.0225	0.0871	0.1375	6e-04	9e-04	0.0129	0.0299	0.0267	0.0086	0.0238	0.0097	7e-04
6	rs72500814	26399758	0.9	0.124917206299546	1.15	0.000829225569170049	0.0435555235912251	0.18118205421371	0.0011	0.0025	0.0237	0.1515	0.0088	0.1606	0.2217	0.0146	3e-04	0.0094	0.0077	0.0243	0.002	0.0077	0.0225	0.0871	0.1375	6e-04	9e-04	0.0129	0.0299	0.0267	0.0086	0.0238	0.0096	7e-04
6	rs1741738	26401252	0.9	0.124917206299546	1.15	0.000829225569170049	0.0436901552318172	0.18188991549038	0.0011	0.0025	0.0237	0.1516	0.0088	0.1604	0.2218	0.0146	3e-04	0.0094	0.0077	0.0243	0.002	0.0077	0.0225	0.0871	0.1376	6e-04	9e-04	0.0129	0.0299	0.0266	0.0086	0.0237	0.0096	7e-04
6	rs6912853	26401438	0.9	0.124917206299546	1.15	0.000829225569170049	0.0437500825875149	0.17997078875918	0.0011	0.0025	0.0237	0.1516	0.0088	0.1604	0.2218	0.0146	3e-04	0.0094	0.0077	0.0243	0.002	0.0077	0.0225	0.0871	0.1376	6e-04	9e-04	0.0129	0.0299	0.0266	0.0086	0.0237	0.0096	7e-04
6	rs12200782	26403036	0.9	0.124917206299546	1.15	0.000829225569170049	0.0428127263087599	0.178862923126059	0.0011	0.0025	0.0237	0.1516	0.0088	0.1602	0.2219	0.0146	3e-04	0.0093	0.0077	0.0243	0.002	0.0077	0.0226	0.0872	0.1378	6e-04	9e-04	0.013	0.0299	0.0266	0.0086	0.0236	0.0096	7e-04
6	rs3902051	26403703	0.9	0.124917206299546	1.15	0.000829225569170049	0.0406649282638807	0.180374233113658	0.0011	0.0025	0.0237	0.1516	0.0087	0.1601	0.2218	0.0145	3e-04	0.0093	0.0077	0.0242	0.002	0.0077	0.0226	0.0874	0.1381	6e-04	9e-04	0.013	0.0299	0.0265	0.0086	0.0235	0.0096	7e-04
6	rs3799378	26404374	0.9	0.124917206299546	1.15	0.000829225569170049	0.0395773054438728	0.183816025136893	0.0011	0.0025	0.0237	0.1516	0.0087	0.16	0.2218	0.0145	3e-04	0.0093	0.0077	0.0242	0.002	0.0077	0.0226	0.0875	0.1383	6e-04	9e-04	0.0131	0.0299	0.0264	0.0086	0.0234	0.0096	7e-04
6	rs10456045	26404958	0.9	0.124917206299546	1.15	0.000829225569170049	0.0393399085426238	0.187689030717356	0.0011	0.0024	0.0237	0.1517	0.0087	0.1598	0.2218	0.0145	3e-04	0.0093	0.0077	0.0242	0.002	0.0077	0.0227	0.0876	0.1383	6e-04	9e-04	0.0131	0.0299	0.0265	0.0086	0.0234	0.0095	7e-04
6	rs10807008	26405264	0.9	0.124917206299546	1.15	0.000829225569170049	0.0392563561504992	0.188200686942018	0.0011	0.0024	0.0237	0.1517	0.0087	0.1599	0.2218	0.0145	3e-04	0.0093	0.0077	0.0242	0.002	0.0077	0.0227	0.0876	0.1384	6e-04	9e-04	0.0131	0.0299	0.0265	0.0086	0.0233	0.0095	7e-04
6	rs55676749	26405816	0.9	0.124917206299546	1.15	0.000829225569170049	0.0393120441454567	0.189533211808396	0.0011	0.0024	0.0237	0.1516	0.0087	0.1599	0.2217	0.0145	3e-04	0.0093	0.0077	0.0241	0.002	0.0077	0.0227	0.0877	0.1385	6e-04	9e-04	0.0132	0.0299	0.0265	0.0086	0.0233	0.0095	7e-04
6	rs56161420	26405835	0.9	0.124917206299546	1.16	0.000602396465643914	0.0393399085426238	0.189841171687917	0.0011	0.0024	0.0237	0.1516	0.0087	0.1599	0.2217	0.0145	3e-04	0.0093	0.0077	0.0241	0.002	0.0077	0.0227	0.0877	0.1385	6e-04	9e-04	0.0132	0.0299	0.0265	0.0086	0.0233	0.0095	7e-04
6	rs17610161	26405990	0.9	0.124917206299546	1.15	0.000829225569170049	0.0392285325470969	0.191074709385667	0.0011	0.0024	0.0237	0.1516	0.0087	0.1599	0.2217	0.0145	3e-04	0.0093	0.0077	0.0241	0.002	0.0077	0.0227	0.0877	0.1385	6e-04	9e-04	0.0132	0.0299	0.0265	0.0086	0.0233	0.0095	7e-04
6	rs3857549	26406053	0.9	0.124917206299546	1.15	0.000829225569170049	0.0392702730501933	0.192414099329676	0.0011	0.0024	0.0237	0.1516	0.0087	0.1599	0.2217	0.0145	3e-04	0.0093	0.0077	0.0241	0.002	0.0077	0.0227	0.0878	0.1385	6e-04	9e-04	0.0132	0.0299	0.0265	0.0086	0.0233	0.0095	7e-04
6	rs4609015	26407408	0.9	0.124917206299546	1.15	0.000829225569170049	0.0419037483813502	0.201458631404874	0.0011	0.0024	0.0237	0.1516	0.0086	0.1599	0.2215	0.0145	3e-04	0.0093	0.0077	0.0239	0.0022	0.0074	0.0227	0.0879	0.1386	5e-04	9e-04	0.0133	0.03	0.0266	0.0086	0.0232	0.0095	7e-04
6	rs41266839	26409890	0.9	0.124917206299546	1.15	0.000829225569170049	0.0443070716104808	0.212664790837299	0.0011	0.0024	0.0237	0.1515	0.0086	0.1599	0.2215	0.0145	3e-04	0.0093	0.0077	0.0238	0.0023	0.0073	0.0227	0.088	0.1387	5e-04	9e-04	0.0134	0.03	0.0267	0.0086	0.0231	0.0095	7e-04
6	rs7770214	26410227	0.9	0.124917206299546	1.15	0.000829225569170049	0.0453893857093264	0.21694550675944	0.0011	0.0024	0.0237	0.1515	0.0086	0.1599	0.2215	0.0145	3e-04	0.0093	0.0077	0.0238	0.0023	0.0073	0.0227	0.088	0.1387	5e-04	9e-04	0.0134	0.03	0.0267	0.0086	0.0231	0.0095	7e-04
6	rs1796520	26410800	0.9	0.124917206299546	1.15	0.000829225569170049	0.0453893857093264	0.21694550675944	0.0011	0.0024	0.0237	0.1515	0.0086	0.1599	0.2215	0.0145	3e-04	0.0093	0.0077	0.0238	0.0023	0.0073	0.0227	0.088	0.1387	5e-04	9e-04	0.0134	0.03	0.0267	0.0086	0.0231	0.0095	7e-04
6	rs6921148	26411394	0.9	0.124917206299546	1.15	0.000829225569170049	0.0453893857093264	0.21694550675944	0.0011	0.0024	0.0237	0.1515	0.0086	0.1599	0.2215	0.0145	3e-04	0.0093	0.0077	0.0238	0.0023	0.0073	0.0227	0.088	0.1387	5e-04	9e-04	0.0134	0.03	0.0267	0.0086	0.0231	0.0095	7e-04
6	rs12214924	26411895	0.9	0.124917206299546	1.15	0.000829225569170049	0.0466459357286538	0.216730804214747	0.0011	0.0024	0.0237	0.1515	0.0086	0.16	0.2213	0.0145	3e-04	0.0093	0.0077	0.0238	0.0023	0.0072	0.0227	0.0881	0.1388	5e-04	9e-04	0.0133	0.03	0.0267	0.0086	0.0231	0.0095	8e-04
6	rs12207930	26412216	0.9	0.124917206299546	1.15	0.000829225569170049	0.0466459357286538	0.216730804214747	0.0011	0.0024	0.0237	0.1515	0.0086	0.16	0.2213	0.0145	3e-04	0.0093	0.0077	0.0238	0.0023	0.0072	0.0227	0.0881	0.1388	5e-04	9e-04	0.0133	0.03	0.0267	0.0086	0.0231	0.0095	8e-04
6	rs6900725	26413088	0.9	0.124917206299546	1.15	0.000829225569170049	0.0466459357286538	0.216730804214747	0.0011	0.0024	0.0237	0.1515	0.0086	0.16	0.2213	0.0145	3e-04	0.0093	0.0077	0.0238	0.0023	0.0072	0.0227	0.0881	0.1388	5e-04	9e-04	0.0133	0.03	0.0267	0.0086	0.0231	0.0095	8e-04
6	rs6920986	26413235	0.9	0.124917206299546	1.15	0.000829225569170049	0.0466459357286538	0.216730804214747	0.0011	0.0024	0.0237	0.1515	0.0086	0.16	0.2213	0.0145	3e-04	0.0093	0.0077	0.0238	0.0023	0.0072	0.0227	0.0881	0.1388	5e-04	9e-04	0.0133	0.03	0.0267	0.0086	0.0231	0.0095	8e-04
6	rs4712990	26413744	0.9	0.124917206299546	1.15	0.000829225569170049	0.0466459357286538	0.216730804214747	0.0011	0.0024	0.0237	0.1515	0.0086	0.16	0.2213	0.0145	3e-04	0.0093	0.0077	0.0238	0.0023	0.0072	0.0227	0.0881	0.1388	5e-04	9e-04	0.0133	0.03	0.0267	0.0086	0.0231	0.0095	8e-04
6	rs742090	26415637	0.9	0.124917206299546	1.15	0.000829225569170049	0.0480216255374247	0.21694550675944	0.0012	0.0024	0.0237	0.1515	0.0086	0.16	0.2209	0.0145	3e-04	0.0094	0.0077	0.0238	0.0024	0.0072	0.0228	0.0882	0.1388	5e-04	9e-04	0.0133	0.03	0.0268	0.0085	0.023	0.0095	9e-04
6	rs4712993	26416399	0.9	0.124917206299546	1.15	0.000829225569170049	0.0480216255374247	0.21694550675944	0.0012	0.0024	0.0237	0.1515	0.0086	0.16	0.2209	0.0145	3e-04	0.0094	0.0077	0.0238	0.0024	0.0072	0.0228	0.0882	0.1388	5e-04	9e-04	0.0133	0.03	0.0268	0.0085	0.023	0.0095	9e-04
6	rs10946826	26417126	0.9	0.124917206299546	1.15	0.000829225569170049	0.0480216255374247	0.21694550675944	0.0012	0.0024	0.0237	0.1515	0.0086	0.16	0.2209	0.0145	3e-04	0.0094	0.0077	0.0238	0.0024	0.0072	0.0228	0.0882	0.1388	5e-04	9e-04	0.0133	0.03	0.0268	0.0085	0.023	0.0095	9e-04
6	rs7744254	26421030	0.9	0.124917206299546	1.16	0.000602396465643914	0.0478621208887767	0.21694550675944	0.0012	0.0024	0.0237	0.1515	0.0086	0.1595	0.2211	0.0145	3e-04	0.0094	0.0077	0.0238	0.0024	0.0072	0.0228	0.0883	0.1388	5e-04	9e-04	0.0133	0.03	0.0268	0.0086	0.0231	0.0095	9e-04
6	rs12191917	26423090	0.9	0.124917206299546	1.16	0.000602396465643914	0.0478621208887767	0.21694550675944	0.0012	0.0024	0.0237	0.1515	0.0086	0.1595	0.2211	0.0145	3e-04	0.0094	0.0077	0.0238	0.0024	0.0072	0.0228	0.0883	0.1388	5e-04	9e-04	0.0133	0.03	0.0268	0.0086	0.0231	0.0095	9e-04
6	rs7745238	26423317	0.9	0.124917206299546	1.16	0.000602396465643914	0.0478621208887767	0.21694550675944	0.0012	0.0024	0.0237	0.1515	0.0086	0.1595	0.2211	0.0145	3e-04	0.0094	0.0077	0.0238	0.0024	0.0072	0.0228	0.0883	0.1388	5e-04	9e-04	0.0133	0.03	0.0268	0.0086	0.0231	0.0095	9e-04
6	rs4320356	26423560	0.9	0.124917206299546	1.16	0.000602396465643914	0.0457747240126961	0.216838146748	0.0012	0.0024	0.0239	0.1516	0.0086	0.1592	0.2213	0.0145	3e-04	0.0094	0.0076	0.0238	0.0024	0.0072	0.0228	0.0883	0.1389	5e-04	9e-04	0.0132	0.03	0.0268	0.0086	0.0231	0.0095	9e-04
6	rs2393652	26423856	0.9	0.124917206299546	1.16	0.000602396465643914	0.0457747240126961	0.216838146748	0.0012	0.0024	0.0239	0.1516	0.0086	0.1592	0.2213	0.0145	3e-04	0.0094	0.0076	0.0238	0.0024	0.0072	0.0228	0.0883	0.1389	5e-04	9e-04	0.0132	0.03	0.0268	0.0086	0.0231	0.0095	9e-04
6	rs2893845	26423867	0.9	0.124917206299546	1.16	0.000602396465643914	0.0457747240126961	0.216838146748	0.0012	0.0024	0.0239	0.1516	0.0086	0.1592	0.2213	0.0145	3e-04	0.0094	0.0076	0.0238	0.0024	0.0072	0.0228	0.0883	0.1389	5e-04	9e-04	0.0132	0.03	0.0268	0.0086	0.0231	0.0095	9e-04
6	rs3846843	26427063	0.9	0.124917206299546	1.16	0.000602396465643914	0.0461156557721512	0.21759003357919	0.0012	0.0024	0.0239	0.1516	0.0087	0.159	0.2219	0.0145	3e-04	0.0094	0.0076	0.0239	0.0024	0.0072	0.0229	0.0884	0.1382	5e-04	9e-04	0.0132	0.03	0.0268	0.0086	0.0231	0.0095	9e-04
6	rs12201546	26428314	0.9	0.124917206299546	1.16	0.000602396465643914	0.0461156557721512	0.21759003357919	0.0012	0.0024	0.0239	0.1516	0.0087	0.159	0.2219	0.0145	3e-04	0.0094	0.0076	0.0239	0.0024	0.0072	0.0229	0.0884	0.1382	5e-04	9e-04	0.0132	0.03	0.0268	0.0086	0.0231	0.0095	9e-04
6	rs1741740	26428842	0.9	0.124917206299546	1.16	0.000602396465643914	0.0461156557721512	0.21759003357919	0.0012	0.0024	0.0239	0.1516	0.0087	0.159	0.2219	0.0145	3e-04	0.0094	0.0076	0.0239	0.0024	0.0072	0.0229	0.0884	0.1382	5e-04	9e-04	0.0132	0.03	0.0268	0.0086	0.0231	0.0095	9e-04
6	rs7739518	26429566	0.9	0.124917206299546	1.16	0.000602396465643914	0.046100121573833	0.217482568807667	0.0012	0.0024	0.0239	0.1516	0.0087	0.159	0.2219	0.0145	3e-04	0.0094	0.0076	0.0239	0.0024	0.0072	0.0229	0.0884	0.1382	5e-04	9e-04	0.0132	0.03	0.0268	0.0086	0.0231	0.0095	9e-04
6	rs4712994	26429655	0.9	0.124917206299546	1.16	0.000602396465643914	0.046100121573833	0.217482568807667	0.0012	0.0024	0.0239	0.1516	0.0087	0.159	0.2219	0.0145	3e-04	0.0094	0.0076	0.0239	0.0024	0.0072	0.0229	0.0884	0.1382	5e-04	9e-04	0.0132	0.03	0.0268	0.0086	0.0231	0.0095	9e-04
6	rs2893847	26430848	0.9	0.124917206299546	1.16	0.000602396465643914	0.046100121573833	0.217482568807667	0.0012	0.0024	0.0239	0.1516	0.0087	0.159	0.2219	0.0145	3e-04	0.0094	0.0076	0.0239	0.0024	0.0072	0.0229	0.0884	0.1382	5e-04	9e-04	0.0132	0.03	0.0268	0.0086	0.0231	0.0095	9e-04
6	rs45499696	26431340	0.9	0.124917206299546	1.16	0.000602396465643914	0.0461933800927588	0.217375121483188	0.0012	0.0024	0.0239	0.1516	0.0087	0.159	0.2219	0.0145	3e-04	0.0094	0.0076	0.0239	0.0024	0.0072	0.0229	0.0884	0.1382	5e-04	9e-04	0.0132	0.03	0.0268	0.0086	0.0231	0.0095	9e-04
6	rs9366657	26434914	0.9	0.124917206299546	1.16	0.000602396465643914	0.0470384764162474	0.226461027254061	0.0012	0.0024	0.0241	0.1517	0.0086	0.159	0.2214	0.0145	3e-04	0.0094	0.0076	0.0237	0.0023	0.0072	0.0241	0.0884	0.1382	5e-04	9e-04	0.0132	0.03	0.0264	0.0085	0.0229	0.0094	9e-04
6	rs12206812	26436592	0.9	0.124917206299546	1.16	0.000602396465643914	0.0581693446029205	0.220606109694163	0.0012	0.0024	0.0241	0.1517	0.0086	0.1587	0.2208	0.0145	3e-04	0.0094	0.0076	0.0237	0.0033	0.0072	0.0242	0.0884	0.1382	5e-04	9e-04	0.0132	0.03	0.0264	0.0085	0.0229	0.0094	9e-04
6	rs12208390	26437106	0.9	0.124917206299546	1.16	0.000602396465643914	0.0581693446029205	0.220606109694163	0.0012	0.0024	0.0241	0.1517	0.0086	0.1587	0.2208	0.0145	3e-04	0.0094	0.0076	0.0237	0.0033	0.0072	0.0242	0.0884	0.1382	5e-04	9e-04	0.0132	0.03	0.0264	0.0085	0.0229	0.0094	9e-04
6	rs9461252	26437453	0.9	0.124917206299546	1.16	0.000602396465643914	0.0581693446029205	0.220606109694163	0.0012	0.0024	0.0241	0.1517	0.0086	0.1587	0.2208	0.0145	3e-04	0.0094	0.0076	0.0237	0.0033	0.0072	0.0242	0.0884	0.1382	5e-04	9e-04	0.0132	0.03	0.0264	0.0085	0.0229	0.0094	9e-04
6	rs12214444	26440652	0.9	0.124917206299546	1.16	0.000602396465643914	0.0586792624948957	0.220498158502243	0.0012	0.0024	0.0241	0.1517	0.0086	0.1586	0.2208	0.0145	3e-04	0.0094	0.0076	0.0237	0.0033	0.0072	0.0241	0.0884	0.1382	4e-04	9e-04	0.0132	0.03	0.0264	0.0085	0.0231	0.0094	9e-04
6	rs4712996	26441548	0.9	0.124917206299546	1.16	0.000602396465643914	0.0591370453198204	0.22439526242561	0.0012	0.0024	0.0241	0.1517	0.0086	0.1586	0.2208	0.0145	3e-04	0.0093	0.0076	0.0237	0.0033	0.0072	0.0241	0.0884	0.1382	4e-04	9e-04	0.0132	0.03	0.0264	0.0085	0.0232	0.0094	9e-04
6	rs7768108	26442786	0.9	0.124917206299546	1.16	0.000602396465643914	0.0595418477879101	0.223744197961251	0.0012	0.0024	0.0241	0.1517	0.0086	0.1586	0.2208	0.0146	3e-04	0.0094	0.0076	0.0238	0.0033	0.0072	0.0241	0.0884	0.1381	5e-04	0.001	0.0132	0.03	0.0264	0.0085	0.0231	0.0094	9e-04
6	rs3846848	26446209	0.9	0.124917206299546	1.16	0.000602396465643914	0.0595602914035226	0.223635747212116	0.0012	0.0024	0.0241	0.1517	0.0086	0.1586	0.2208	0.0146	3e-04	0.0094	0.0076	0.0238	0.0033	0.0072	0.0241	0.0884	0.1381	5e-04	0.001	0.0132	0.03	0.0264	0.0085	0.0231	0.0094	9e-04
6	rs45492394	26446269	0.9	0.124917206299546	1.16	0.000602396465643914	0.0595602914035226	0.223635747212116	0.0012	0.0024	0.0241	0.1517	0.0086	0.1586	0.2208	0.0146	3e-04	0.0094	0.0076	0.0238	0.0033	0.0072	0.0241	0.0884	0.1381	5e-04	0.001	0.0132	0.03	0.0264	0.0085	0.0231	0.0094	9e-04
6	rs2237236	26451553	0.9	0.124917206299546	1.16	0.000602396465643914	0.0666662372426128	0.222985403147802	0.0012	0.0024	0.0241	0.1518	0.0088	0.1587	0.2209	0.0148	4e-04	0.0094	0.0077	0.0241	0.0031	0.0071	0.0235	0.0885	0.1377	5e-04	0.001	0.0132	0.03	0.0264	0.0085	0.0231	0.0091	9e-04
6	rs10484440	26453742	0.9	0.124917206299546	1.16	0.000602396465643914	0.0789373733349395	0.22559048049696	0.0012	0.0024	0.0241	0.1524	0.0089	0.1593	0.2212	0.015	4e-04	0.0094	0.0078	0.0243	0.0027	0.007	0.0229	0.0888	0.1369	5e-04	0.001	0.0132	0.0299	0.0263	0.0086	0.0228	0.009	9e-04
6	rs9295689	26455811	0.9	0.124917206299546	1.16	0.000602396465643914	0.0834286181375272	0.233574384272801	0.0012	0.0023	0.0241	0.1525	0.0089	0.1599	0.221	0.0151	4e-04	0.0094	0.0078	0.0243	0.0025	0.007	0.0227	0.0889	0.1366	6e-04	0.001	0.0132	0.0298	0.0263	0.0086	0.0227	0.0089	9e-04
6	rs9295690	26456069	0.9	0.124917206299546	1.16	0.000602396465643914	0.0833367708853058	0.229079194451356	0.0012	0.0023	0.0242	0.1525	0.0088	0.1599	0.221	0.0151	4e-04	0.0094	0.0078	0.0244	0.0026	0.007	0.0227	0.0889	0.1366	6e-04	0.001	0.0131	0.0298	0.0264	0.0086	0.0227	0.0089	9e-04
6	rs9348718	26456280	0.9	0.124917206299546	1.16	0.000602396465643914	0.0833138191725159	0.227768889453881	0.0012	0.0023	0.0242	0.1525	0.0088	0.1599	0.221	0.0151	4e-04	0.0094	0.0078	0.0244	0.0026	0.007	0.0227	0.0889	0.1366	6e-04	0.001	0.0131	0.0298	0.0264	0.0086	0.0227	0.0089	9e-04
6	rs6456724	26456443	0.9	0.124917206299546	1.15	0.000829225569170049	0.0829013789618039	0.22591680768876	0.0012	0.0023	0.0242	0.1525	0.0088	0.1599	0.221	0.0151	4e-04	0.0094	0.0078	0.0244	0.0026	0.0071	0.0227	0.0889	0.1366	6e-04	0.001	0.0131	0.0298	0.0264	0.0086	0.0227	0.0089	9e-04
6	rs6929846	26458265	0.9	0.124917206299546	1.15	0.000829225569170049	0.0814002790778897	0.229735260309747	0.0012	0.0023	0.0242	0.1525	0.0088	0.1599	0.221	0.0152	4e-04	0.0094	0.0079	0.0244	0.0025	0.0071	0.0227	0.0889	0.1365	6e-04	0.001	0.0131	0.0298	0.0264	0.0086	0.0227	0.0089	9e-04
6	rs143104579	26459997	0.9	0.124917206299546	1.15	0.000829225569170049	0.0776363344076961	0.232695058797546	0.0013	0.0023	0.0243	0.1525	0.0088	0.1597	0.2206	0.0152	4e-04	0.0095	0.0079	0.0244	0.0025	0.0071	0.0226	0.089	0.1365	7e-04	0.0011	0.0132	0.0298	0.0264	0.0087	0.0227	0.0089	0.001
6	rs2893856	26460721	0.9	0.124917206299546	1.15	0.000829225569170049	0.0759376368403832	0.233244511818629	0.0013	0.0023	0.0243	0.1525	0.0088	0.1595	0.2205	0.0153	4e-04	0.0095	0.0079	0.0244	0.0025	0.0072	0.0226	0.089	0.1364	7e-04	0.0011	0.0132	0.0298	0.0264	0.0087	0.0227	0.009	0.001
6	rs12660069	26462356	0.9	0.124917206299546	1.15	0.000829225569170049	0.0745832748761003	0.233794382761403	0.0013	0.0023	0.0243	0.1525	0.0088	0.1596	0.2204	0.0153	5e-04	0.0095	0.0079	0.0244	0.0025	0.0072	0.0226	0.089	0.1363	7e-04	0.0011	0.0132	0.0297	0.0264	0.0087	0.0227	0.009	0.001
6	rs13195402	26463575	0.9	0.124917206299546	1.15	0.000829225569170049	0.074497815202192	0.232365587841806	0.0013	0.0023	0.0244	0.1524	0.0088	0.1596	0.2204	0.0153	5e-04	0.0095	0.0079	0.0243	0.0025	0.0072	0.0226	0.089	0.1363	8e-04	0.0011	0.0132	0.0297	0.0264	0.0087	0.0227	0.009	0.001
6	rs13195509	26463660	0.9	0.124917206299546	1.15	0.000829225569170049	0.0666861063727617	0.231926527841757	0.0013	0.0023	0.0244	0.1527	0.0089	0.1601	0.2199	0.0153	5e-04	0.0095	0.0075	0.0243	0.0025	0.0072	0.0226	0.0898	0.1363	7e-04	0.0011	0.0129	0.0296	0.0264	0.0087	0.0227	0.0089	0.001
6	rs3799380	26467182	0.9	0.124917206299546	1.15	0.000829225569170049	0.0595234079570433	0.221902871744182	0.0013	0.0022	0.0246	0.1525	0.0089	0.1604	0.2196	0.0155	5e-04	0.0097	0.0075	0.0241	0.0024	0.0074	0.0224	0.0899	0.1359	0.001	0.0011	0.013	0.0295	0.0265	0.0086	0.0225	0.0089	0.001
6	rs3734542	26468326	0.9	0.124917206299546	1.15	0.000829225569170049	0.0599114395504477	0.222877072589511	0.0013	0.0022	0.0246	0.1525	0.0089	0.1604	0.2195	0.0155	5e-04	0.0097	0.0075	0.0241	0.0023	0.0074	0.0224	0.0899	0.1359	0.001	0.0011	0.013	0.0295	0.0265	0.0086	0.0225	0.0089	0.001
6	rs3734543	26468545	0.9	0.124917206299546	1.15	0.000829225569170049	0.0598744121890524	0.222985403147802	0.0013	0.0022	0.0246	0.1525	0.0089	0.1604	0.2195	0.0155	5e-04	0.0097	0.0075	0.0241	0.0023	0.0074	0.0224	0.0899	0.1359	0.001	0.0011	0.013	0.0295	0.0265	0.0086	0.0225	0.0089	0.001
6	rs9461254	26469445	0.9	0.124917206299546	1.15	0.000829225569170049	0.0600968037979335	0.222011047405546	0.0013	0.0022	0.0246	0.1525	0.0089	0.1604	0.2195	0.0155	5e-04	0.0097	0.0075	0.0241	0.0023	0.0074	0.0224	0.0899	0.1359	0.001	0.0011	0.013	0.0295	0.0265	0.0086	0.0225	0.0089	0.001
6	rs9358944	26469875	0.9	0.124917206299546	1.15	0.000829225569170049	0.0593760255294682	0.219635172294957	0.0013	0.0022	0.0246	0.1525	0.0089	0.1604	0.2195	0.0155	5e-04	0.0097	0.0075	0.0241	0.0023	0.0074	0.0224	0.0899	0.1359	0.001	0.0011	0.013	0.0295	0.0265	0.0086	0.0225	0.0089	0.001
6	rs6911470	26471596	0.9	0.124917206299546	1.15	0.000829225569170049	0.0594865396484993	0.217375121483188	0.0013	0.0022	0.0246	0.1525	0.0089	0.1605	0.2195	0.0155	5e-04	0.0097	0.0075	0.0241	0.0023	0.0074	0.0223	0.09	0.1358	0.001	0.0011	0.013	0.0295	0.0265	0.0086	0.0225	0.0089	0.001
6	rs9358945	26472114	0.9	0.124917206299546	1.15	0.000829225569170049	0.0595418477879101	0.21490866035715	0.0013	0.0022	0.0246	0.1525	0.0089	0.1605	0.2195	0.0155	5e-04	0.0097	0.0075	0.0241	0.0023	0.0074	0.0223	0.09	0.1358	0.001	0.0011	0.013	0.0295	0.0265	0.0086	0.0225	0.0089	0.001
6	rs6907857	26472350	0.9	0.124917206299546	1.15	0.000829225569170049	0.0594681111702969	0.215336944165473	0.0013	0.0022	0.0246	0.1525	0.0089	0.1605	0.2195	0.0155	5e-04	0.0097	0.0075	0.0241	0.0023	0.0074	0.0223	0.09	0.1358	0.001	0.0011	0.013	0.0295	0.0265	0.0086	0.0225	0.0089	0.001
6	rs7773913	26473983	0.9	0.124917206299546	1.15	0.000829225569170049	0.0601153610776074	0.216516171603596	0.0013	0.0022	0.0246	0.1525	0.0089	0.1605	0.2195	0.0155	5e-04	0.0097	0.0075	0.0241	0.0023	0.0074	0.0223	0.09	0.1358	0.001	0.0011	0.013	0.0295	0.0265	0.0086	0.0225	0.0089	0.001
6	rs7773938	26474044	0.9	0.124917206299546	1.15	0.000829225569170049	0.0601710556747448	0.216730804214747	0.0013	0.0022	0.0246	0.1525	0.0089	0.1605	0.2195	0.0155	5e-04	0.0097	0.0075	0.0241	0.0023	0.0074	0.0223	0.09	0.1358	0.001	0.0011	0.013	0.0295	0.0265	0.0086	0.0225	0.0089	0.001
6	rs2893857	26474061	0.9	0.124917206299546	1.15	0.000829225569170049	0.0601896281273636	0.216730804214747	0.0013	0.0022	0.0246	0.1525	0.0089	0.1605	0.2195	0.0155	5e-04	0.0097	0.0075	0.0241	0.0023	0.0074	0.0223	0.09	0.1358	0.001	0.0011	0.013	0.0295	0.0265	0.0086	0.0225	0.0089	0.001
6	rs56296968	26474571	0.9	0.124917206299546	1.15	0.000829225569170049	0.0601896281273636	0.217375121483188	0.0013	0.0022	0.0246	0.1525	0.0089	0.1605	0.2195	0.0155	5e-04	0.0097	0.0075	0.0241	0.0023	0.0074	0.0223	0.09	0.1358	0.001	0.0011	0.013	0.0295	0.0265	0.0086	0.0225	0.0089	0.001
6	rs10484441	26474742	0.9	0.124917206299546	1.15	0.000829225569170049	0.0603197415390526	0.216516171603596	0.0013	0.0022	0.0246	0.1525	0.0089	0.1605	0.2195	0.0155	5e-04	0.0097	0.0075	0.0241	0.0023	0.0074	0.0223	0.09	0.1358	0.001	0.0011	0.013	0.0295	0.0265	0.0086	0.0225	0.0089	0.001
6	rs13437351	26475784	0.9	0.124917206299546	1.15	0.000829225569170049	0.0611043308929377	0.219635172294957	0.0013	0.0022	0.0246	0.1528	0.0088	0.1605	0.2195	0.0156	5e-04	0.0097	0.0075	0.024	0.0023	0.0074	0.0222	0.0899	0.1358	0.001	0.0011	0.013	0.0295	0.0265	0.0086	0.0224	0.0089	0.001
6	rs1407045	26476155	0.9	0.124917206299546	1.15	0.000829225569170049	0.0611418596274265	0.219204095277494	0.0013	0.0022	0.0246	0.1528	0.0088	0.1605	0.2195	0.0156	5e-04	0.0097	0.0075	0.024	0.0023	0.0074	0.0222	0.0899	0.1358	0.001	0.0011	0.013	0.0295	0.0265	0.0086	0.0224	0.0089	0.001
6	rs12208272	26477640	0.9	0.124917206299546	1.14	0.00113127902875636	0.0613109274110609	0.218127618961104	0.0013	0.0022	0.0246	0.1528	0.0088	0.1605	0.2196	0.0156	5e-04	0.0097	0.0075	0.024	0.0023	0.0074	0.0222	0.0899	0.1358	0.001	0.0011	0.013	0.0295	0.0265	0.0086	0.0224	0.0089	0.001
6	rs6906521	26478909	0.9	0.124917206299546	1.14	0.00113127902875636	0.0620471224114175	0.220714078183654	0.0013	0.0022	0.0246	0.1528	0.0088	0.1604	0.2198	0.0156	5e-04	0.0098	0.0075	0.024	0.0023	0.0074	0.0222	0.0898	0.1358	0.001	0.0011	0.0131	0.0295	0.0265	0.0086	0.0224	0.0089	0.001
6	rs9358946	26478927	0.9	0.124917206299546	1.14	0.00113127902875636	0.0624078849967892	0.220390224613023	0.0013	0.0022	0.0246	0.1528	0.0088	0.1604	0.2198	0.0156	5e-04	0.0098	0.0075	0.024	0.0023	0.0074	0.0222	0.0898	0.1358	0.001	0.0011	0.0131	0.0295	0.0265	0.0086	0.0224	0.0089	0.001
6	rs9357008	26479891	0.9	0.124917206299546	1.14	0.00113127902875636	0.0683084043548549	0.228860641011915	0.0013	0.0022	0.0246	0.1529	0.0089	0.1604	0.2198	0.0156	5e-04	0.0096	0.0075	0.0242	0.0022	0.0074	0.0222	0.0898	0.1358	0.001	0.0011	0.0131	0.0295	0.0268	0.0086	0.0224	0.0088	0.001
6	rs7756567	26481642	0.9	0.124917206299546	1.14	0.00113127902875636	0.0681067398817337	0.228969909277093	0.0013	0.0022	0.0246	0.1529	0.0089	0.1604	0.2198	0.0156	5e-04	0.0096	0.0075	0.0242	0.0022	0.0074	0.0222	0.0898	0.1358	9e-04	0.0011	0.0131	0.0295	0.0268	0.0086	0.0224	0.0088	0.001
6	rs6940691	26481714	0.9	0.124917206299546	1.14	0.00113127902875636	0.068086594856415	0.228860641011915	0.0013	0.0022	0.0246	0.1529	0.0089	0.1604	0.2198	0.0156	5e-04	0.0096	0.0075	0.0242	0.0022	0.0074	0.0222	0.0898	0.1358	9e-04	0.0011	0.0131	0.0295	0.0268	0.0086	0.0224	0.0088	0.001
6	rs6910993	26494187	0.9	0.124917206299546	1.14	0.00113127902875636	0.0682478641099316	0.232365587841806	0.0013	0.0022	0.0246	0.153	0.0089	0.1604	0.2199	0.0156	5e-04	0.0096	0.0075	0.0242	0.0022	0.0074	0.0221	0.0898	0.1359	9e-04	0.0011	0.0131	0.0294	0.0268	0.0086	0.0224	0.0088	0.001
6	rs2093169	26495099	0.9	0.124917206299546	1.14	0.00113127902875636	0.06814704161525	0.229516504139965	0.0013	0.0022	0.0246	0.153	0.0089	0.1604	0.2199	0.0156	5e-04	0.0096	0.0075	0.0242	0.0022	0.0074	0.0221	0.0898	0.1359	9e-04	0.0011	0.0131	0.0294	0.0268	0.0086	0.0224	0.0088	0.001
6	rs6926629	26499903	0.9	0.124917206299546	1.14	0.00113127902875636	0.0735195818228625	0.227441694554752	0.0013	0.0022	0.0247	0.1534	0.0088	0.1604	0.2199	0.0156	4e-04	0.0096	0.0075	0.0244	0.002	0.0074	0.0219	0.09	0.1362	7e-04	0.0011	0.0131	0.0294	0.0266	0.0085	0.0223	0.0088	9e-04
6	rs6903973	26499942	0.9	0.124917206299546	1.14	0.00113127902875636	0.0737315291351712	0.230063521109758	0.0013	0.0022	0.0247	0.1533	0.0088	0.1604	0.2196	0.0156	4e-04	0.0096	0.0075	0.0244	0.002	0.0075	0.0219	0.0901	0.1362	7e-04	0.0011	0.0131	0.0295	0.0266	0.0085	0.0223	0.0088	9e-04
6	rs13194984	26500563	0.9	0.124917206299546	1.14	0.00113127902875636	0.0737315291351712	0.229844663708658	0.0013	0.0022	0.0247	0.1534	0.0088	0.1604	0.2196	0.0156	4e-04	0.0096	0.0075	0.0244	0.002	0.0075	0.0219	0.0901	0.1362	7e-04	0.0011	0.0131	0.0295	0.0266	0.0085	0.0223	0.0088	9e-04
6	rs1321479	26501897	0.9	0.124917206299546	1.14	0.00113127902875636	0.0718382135107172	0.22809623702766	0.0013	0.0022	0.0247	0.1534	0.0088	0.1605	0.2196	0.0154	4e-04	0.0096	0.0075	0.0244	0.002	0.0073	0.0219	0.0901	0.1364	7e-04	0.0011	0.0131	0.0295	0.0266	0.0085	0.0223	0.0088	9e-04
6	rs3736780	26505135	0.9	0.124917206299546	1.14	0.00113127902875636	0.0708621608534568	0.225808014902499	0.0013	0.0022	0.0247	0.1534	0.0088	0.1605	0.2196	0.0154	4e-04	0.0096	0.0075	0.0244	0.002	0.0073	0.0219	0.0901	0.1364	7e-04	0.0011	0.0131	0.0295	0.0266	0.0085	0.0223	0.0088	9e-04
6	rs3736781	26505362	0.9	0.124917206299546	1.14	0.00113127902875636	0.070820819171508	0.225481738887739	0.0013	0.0022	0.0247	0.1534	0.0088	0.1605	0.2196	0.0154	4e-04	0.0096	0.0075	0.0244	0.002	0.0073	0.0219	0.0901	0.1364	7e-04	0.0011	0.0131	0.0295	0.0266	0.0085	0.0223	0.0088	9e-04
6	rs35555795	26509382	0.9	0.124917206299546	1.14	0.00113127902875636	0.0708001542170723	0.229188496529739	0.0013	0.0022	0.0247	0.1534	0.0088	0.1605	0.2196	0.0154	4e-04	0.0096	0.0075	0.0244	0.002	0.0073	0.0219	0.0901	0.1364	7e-04	0.0011	0.0131	0.0295	0.0266	0.0085	0.0223	0.0088	9e-04
6	rs3734545	26510212	0.9	0.124917206299546	1.14	0.00113127902875636	0.0712141991719791	0.22831455349627	0.0013	0.0022	0.0247	0.1534	0.0088	0.1605	0.2196	0.0154	4e-04	0.0096	0.0075	0.0244	0.002	0.0073	0.0219	0.0901	0.1364	7e-04	0.0011	0.0131	0.0295	0.0266	0.0085	0.0223	0.0088	9e-04
6	rs1056667	26510564	0.9	0.124917206299546	1.14	0.00113127902875636	0.0711727239929605	0.228969909277093	0.0013	0.0022	0.0247	0.1534	0.0088	0.1605	0.2196	0.0154	4e-04	0.0096	0.0075	0.0244	0.002	0.0073	0.0219	0.0901	0.1364	7e-04	0.0011	0.0131	0.0295	0.0266	0.0085	0.0223	0.0088	9e-04
6	rs3799383	26510748	0.9	0.124917206299546	1.14	0.00113127902875636	0.0746046497010386	0.221254179915476	0.0013	0.0022	0.0245	0.1534	0.009	0.1605	0.2198	0.0154	4e-04	0.0096	0.0075	0.0244	0.002	0.0073	0.0219	0.0901	0.1364	7e-04	0.0011	0.0131	0.0295	0.0266	0.0085	0.0222	0.0088	9e-04
6	rs1535274	26520747	0.9	0.124917206299546	1.14	0.00113127902875636	0.069485749462693	0.237765735486147	0.0013	0.0022	0.0247	0.1532	0.009	0.1603	0.2198	0.0155	4e-04	0.0096	0.0075	0.0244	0.002	0.0073	0.0219	0.09	0.1359	7e-04	0.0011	0.0133	0.0295	0.0266	0.009	0.0221	0.0088	9e-04
6	rs6934448	26527878	0.9	0.124917206299546	1.14	0.00113127902875636	0.0707381828972605	0.244208959014143	0.0013	0.0022	0.0247	0.1533	0.009	0.1602	0.2194	0.0156	4e-04	0.0096	0.0075	0.0244	0.002	0.0073	0.0219	0.0901	0.136	7e-04	0.0011	0.0135	0.0297	0.0266	0.0089	0.0222	0.0088	9e-04
6	rs9357010	26527945	0.9	0.124917206299546	1.14	0.00113127902875636	0.0707381828972605	0.244208959014143	0.0013	0.0022	0.0247	0.1533	0.009	0.1602	0.2194	0.0156	4e-04	0.0096	0.0075	0.0244	0.002	0.0073	0.0219	0.0901	0.136	7e-04	0.0011	0.0135	0.0297	0.0266	0.0089	0.0222	0.0088	9e-04
6	rs9295695	26528250	0.9	0.124917206299546	1.14	0.00113127902875636	0.0707381828972605	0.244208959014143	0.0013	0.0022	0.0247	0.1533	0.009	0.1602	0.2194	0.0156	4e-04	0.0096	0.0075	0.0244	0.002	0.0073	0.0219	0.0901	0.136	7e-04	0.0011	0.0135	0.0297	0.0266	0.0089	0.0222	0.0088	9e-04
6	rs1884945	26533140	0.9	0.124917206299546	1.14	0.00113127902875636	0.0709242028123907	0.246219732924627	0.0013	0.0022	0.0247	0.1533	0.009	0.1601	0.2194	0.0156	4e-04	0.0095	0.0074	0.0244	0.002	0.0073	0.0219	0.0901	0.1361	7e-04	0.0011	0.0135	0.0297	0.0267	0.0089	0.0222	0.0088	9e-04
6	rs9467779	26536687	0.9	0.124917206299546	1.14	0.00113127902875636	0.0730336025380037	0.246891155610143	0.0013	0.0022	0.0247	0.1533	0.009	0.1601	0.2194	0.0156	4e-04	0.0095	0.0074	0.0244	0.002	0.0073	0.0219	0.0901	0.1361	7e-04	0.0011	0.0135	0.0297	0.0267	0.0089	0.0222	0.0088	9e-04
6	rs10456047	26537813	0.9	0.124917206299546	1.14	0.00113127902875636	0.073075778674329	0.24655537161981	0.0013	0.0022	0.0246	0.1533	0.009	0.1601	0.2194	0.0156	4e-04	0.0095	0.0074	0.0244	0.002	0.0073	0.0218	0.0902	0.1362	7e-04	0.0011	0.0135	0.0297	0.0267	0.0089	0.0221	0.0088	0.001
6	rs10456331	26537909	0.9	0.124917206299546	1.14	0.00113127902875636	0.073075778674329	0.24655537161981	0.0013	0.0022	0.0246	0.1533	0.009	0.1601	0.2194	0.0156	4e-04	0.0095	0.0074	0.0244	0.002	0.0073	0.0218	0.0902	0.1362	7e-04	0.0011	0.0135	0.0297	0.0267	0.0089	0.0221	0.0088	0.001
6	rs113223941	26538543	0.9	0.124917206299546	1.15	0.000829225569170049	0.0731179706018028	0.246667283478896	0.0013	0.0022	0.0246	0.1533	0.009	0.1601	0.2194	0.0156	4e-04	0.0095	0.0074	0.0244	0.002	0.0073	0.0218	0.0902	0.1362	7e-04	0.0011	0.0135	0.0297	0.0267	0.0089	0.0221	0.0088	0.001
6	rs9467782	26542773	0.9	0.124917206299546	1.15	0.000829225569170049	0.0727808772382761	0.248347895469178	0.0013	0.0022	0.0246	0.1534	0.009	0.1603	0.2191	0.0156	4e-04	0.0095	0.0074	0.0244	0.002	0.0073	0.0218	0.0903	0.136	7e-04	0.0011	0.0136	0.0297	0.0267	0.0089	0.0221	0.0088	0.001
6	rs9467783	26542894	0.9	0.124917206299546	1.15	0.000829225569170049	0.0710691047822382	0.252057947031788	0.0013	0.0022	0.0247	0.1538	0.009	0.1603	0.2192	0.0156	4e-04	0.0095	0.0074	0.0243	0.002	0.0074	0.0212	0.0903	0.1361	7e-04	0.0011	0.0136	0.0297	0.0267	0.0089	0.0221	0.0088	0.001
6	rs79135365	26544107	0.9	0.124917206299546	1.15	0.000829225569170049	0.0710276845880508	0.245660658319526	0.0013	0.0022	0.0246	0.1539	0.0089	0.1605	0.2192	0.0155	4e-04	0.0095	0.0074	0.0243	0.002	0.0074	0.0212	0.0902	0.1361	7e-04	0.0011	0.0136	0.0297	0.0266	0.0089	0.022	0.0088	0.001
6	rs4871	26545632	0.9	0.124917206299546	1.15	0.000829225569170049	0.0710276845880508	0.245660658319526	0.0013	0.0022	0.0246	0.1539	0.0089	0.1605	0.2192	0.0155	4e-04	0.0095	0.0074	0.0243	0.002	0.0074	0.0212	0.0902	0.1361	7e-04	0.0011	0.0136	0.0297	0.0266	0.0089	0.022	0.0088	0.001
6	rs1884947	26553273	0.9	0.124917206299546	1.15	0.000829225569170049	0.0760458010980112	0.273751096270403	0.0012	0.0022	0.0247	0.1538	0.0089	0.1605	0.2193	0.0156	4e-04	0.0095	0.0074	0.0243	0.0019	0.0074	0.0212	0.0901	0.1359	7e-04	0.0011	0.0137	0.0297	0.0266	0.0093	0.022	0.0087	0.001
6	rs6941022	26553531	0.9	0.124917206299546	1.15	0.000829225569170049	0.075916015917121	0.2738667369774	0.0012	0.0022	0.0247	0.1538	0.0089	0.1605	0.2193	0.0156	4e-04	0.0095	0.0074	0.0243	0.002	0.0074	0.0212	0.0901	0.1359	7e-04	0.0011	0.0137	0.0297	0.0266	0.0093	0.022	0.0087	0.001
6	rs6922824	26553815	0.91	0.106429816649543	1.15	0.000829225569170049	0.0755921790267823	0.276646627252981	0.0012	0.0022	0.0247	0.1538	0.0089	0.1606	0.2193	0.0155	4e-04	0.0095	0.0074	0.0243	0.0018	0.0074	0.0212	0.0903	0.1359	7e-04	0.001	0.0137	0.0297	0.0266	0.0093	0.022	0.0087	0.001
6	rs2224380	26553943	0.91	0.106429816649543	1.15	0.000829225569170049	0.0755921790267823	0.27827221714085	0.0012	0.0022	0.0247	0.1538	0.0089	0.1606	0.2193	0.0155	4e-04	0.0095	0.0074	0.0243	0.0018	0.0074	0.0212	0.0903	0.1359	7e-04	0.001	0.0137	0.0297	0.0266	0.0093	0.022	0.0087	0.001
6	rs6929908	26555289	0.91	0.106429816649543	1.15	0.000829225569170049	0.0755706216887009	0.27827221714085	0.0012	0.0022	0.0247	0.1538	0.0089	0.1606	0.2193	0.0155	4e-04	0.0095	0.0074	0.0243	0.0018	0.0074	0.0212	0.0903	0.1359	7e-04	0.001	0.0137	0.0297	0.0266	0.0093	0.022	0.0087	0.001
6	rs10484442	26555879	0.91	0.106429816649543	1.16	0.000602396465643914	0.0610855722356237	0.277691313097827	0.0012	0.0022	0.0247	0.1538	0.009	0.1606	0.2193	0.0158	4e-04	0.0096	0.0074	0.0233	0.0018	0.0075	0.0212	0.0903	0.1359	7e-04	0.001	0.0138	0.0297	0.0267	0.0094	0.022	0.0087	0.001
6	rs10484443	26556890	0.91	0.106429816649543	1.16	0.000602396465643914	0.0610668173845888	0.27757517708585	0.0012	0.0022	0.0247	0.1538	0.009	0.1606	0.2193	0.0158	4e-04	0.0096	0.0074	0.0233	0.0018	0.0075	0.0212	0.0903	0.1359	7e-04	0.001	0.0138	0.0297	0.0267	0.0094	0.022	0.0087	0.001
6	rs9467791	26562486	0.91	0.106429816649543	1.16	0.000602396465643914	0.0607672572123934	0.276298668046304	0.0012	0.0022	0.0247	0.1538	0.009	0.1606	0.2193	0.0158	4e-04	0.0096	0.0074	0.0233	0.0018	0.0075	0.0212	0.0903	0.1359	7e-04	0.001	0.0138	0.0297	0.0267	0.0094	0.022	0.0087	0.001
6	rs12208211	26565560	0.91	0.106429816649543	1.16	0.000602396465643914	0.0556991870706586	0.280949170924561	0.0012	0.0022	0.0247	0.1538	0.009	0.1606	0.2193	0.0158	5e-04	0.0096	0.0074	0.0233	0.0019	0.0075	0.0212	0.0903	0.1357	7e-04	0.001	0.0138	0.0297	0.0267	0.0095	0.022	0.0088	9e-04
6	rs7745632	26567442	0.91	0.106429816649543	1.16	0.000602396465643914	0.0551540857895038	0.285154906800068	0.0012	0.0022	0.0247	0.1537	0.009	0.1606	0.2193	0.0158	5e-04	0.0096	0.0074	0.0233	0.0019	0.0076	0.0211	0.0903	0.1357	7e-04	0.001	0.0138	0.0297	0.0267	0.0096	0.022	0.0088	9e-04
6	rs1078679	26568741	0.91	0.106429816649543	1.17	0.00043368729864556	0.0600782503108457	0.268447995414765	0.0012	0.0022	0.0248	0.1538	0.009	0.1606	0.2194	0.0158	5e-04	0.0096	0.0074	0.0234	0.0019	0.0076	0.0212	0.0903	0.1358	7e-04	0.001	0.0128	0.0299	0.0267	0.0097	0.022	0.0089	9e-04
6	rs6925895	26572165	0.91	0.106429816649543	1.18	0.0003094110508256	0.0572122193455661	0.2738667369774	0.0012	0.0022	0.0248	0.1537	0.009	0.1608	0.2194	0.0159	6e-04	0.0096	0.0074	0.0233	0.002	0.0076	0.0211	0.0902	0.1357	6e-04	0.001	0.0129	0.0299	0.0266	0.0099	0.022	0.0089	8e-04
6	rs13214027	26573631	0.91	0.106429816649543	1.18	0.0003094110508256	0.0588987037535987	0.272826513887828	0.0012	0.0022	0.0248	0.1537	0.0088	0.1607	0.2199	0.0159	6e-04	0.0096	0.0074	0.0234	0.002	0.0076	0.021	0.0902	0.1357	6e-04	0.001	0.0125	0.0301	0.0266	0.0099	0.022	0.0089	8e-04
6	rs1570061	26575986	0.91	0.106429816649543	1.18	0.0003094110508256	0.0592288851743001	0.272018297766819	0.0012	0.0022	0.0249	0.1537	0.0088	0.1607	0.2199	0.0158	6e-04	0.0096	0.0074	0.0233	0.002	0.0076	0.021	0.0902	0.1357	6e-04	0.001	0.0125	0.0301	0.0266	0.0099	0.022	0.0089	8e-04
6	rs6918854	26577924	0.91	0.106429816649543	1.19	0.000218747050784611	0.059504971910661	0.27236458532069	0.0012	0.0022	0.0249	0.1537	0.0088	0.1607	0.2199	0.0158	6e-04	0.0096	0.0074	0.0233	0.002	0.0076	0.021	0.0902	0.1357	6e-04	0.001	0.0125	0.0301	0.0266	0.0099	0.022	0.0089	8e-04
6	rs9467803	26581874	0.91	0.106429816649543	1.19	0.000218747050784611	0.0558227698825741	0.267529005267728	0.0012	0.0022	0.0253	0.1535	0.0087	0.1602	0.2213	0.0157	6e-04	0.0096	0.0074	0.0233	0.002	0.0075	0.021	0.09	0.1355	7e-04	0.001	0.0124	0.0299	0.0265	0.0099	0.0219	0.0088	9e-04
6	rs79070268	26581927	0.91	0.106429816649543	1.19	0.000218747050784611	0.0557874418660301	0.267529005267728	0.0012	0.0022	0.0253	0.1535	0.0087	0.1602	0.2213	0.0157	6e-04	0.0096	0.0074	0.0233	0.002	0.0075	0.021	0.09	0.1354	7e-04	0.001	0.0124	0.0299	0.0265	0.0099	0.0219	0.0088	9e-04
6	rs13198716	26582035	0.91	0.106429816649543	1.19	0.000218747050784611	0.0546996598876564	0.266037737420555	0.0012	0.0022	0.0253	0.1535	0.0087	0.1602	0.2213	0.0157	6e-04	0.0096	0.0074	0.0233	0.002	0.0075	0.021	0.09	0.1354	7e-04	0.001	0.0124	0.0299	0.0265	0.0099	0.0219	0.0088	9e-04
6	rs9393735	26582327	0.91	0.106429816649543	1.19	0.000218747050784611	0.0536605515792624	0.270980253387038	0.0013	0.0022	0.0254	0.1535	0.0087	0.1601	0.2215	0.0157	6e-04	0.0096	0.0074	0.0233	0.002	0.0075	0.021	0.0899	0.1354	6e-04	0.001	0.0126	0.03	0.0265	0.0099	0.0219	0.0088	9e-04
6	rs9379892	26582414	0.91	0.106429816649543	1.19	0.000218747050784611	0.0564790311149296	0.275834932290775	0.0013	0.0022	0.0251	0.1534	0.0087	0.1601	0.2218	0.0157	7e-04	0.0097	0.0075	0.0233	0.002	0.0075	0.0207	0.0899	0.1351	6e-04	0.001	0.0126	0.03	0.0265	0.0101	0.0219	0.0088	9e-04
6	rs9461273	26584526	0.91	0.106429816649543	1.19	0.000218747050784611	0.0483577551561291	0.286678328200725	0.0013	0.0022	0.0256	0.153	0.0085	0.16	0.2225	0.0155	0.001	0.0097	0.0075	0.0232	0.0023	0.0076	0.0206	0.0901	0.1343	5e-04	0.001	0.0125	0.0298	0.0265	0.0109	0.0215	0.0088	9e-04
6	rs12191629	26588461	0.91	0.106429816649543	1.19	0.000218747050784611	0.0487277185147827	0.289732574626647	0.0013	0.0022	0.0256	0.153	0.0085	0.16	0.2225	0.0155	0.001	0.0097	0.0075	0.0232	0.0023	0.0075	0.0206	0.0901	0.1343	5e-04	0.001	0.0125	0.0298	0.0265	0.0109	0.0215	0.0088	9e-04
6	rs4368798	26593471	0.91	0.106429816649543	1.19	0.000218747050784611	0.0485505417199147	0.293268893540152	0.0013	0.0022	0.0257	0.153	0.0085	0.16	0.2226	0.0155	0.001	0.0097	0.0075	0.0232	0.0023	0.0075	0.0206	0.0901	0.1343	5e-04	0.001	0.0125	0.0298	0.0265	0.0109	0.0215	0.0088	9e-04
6	rs6915555	26595267	0.91	0.106429816649543	1.19	0.000218747050784611	0.0487761151775895	0.294095902778297	0.0013	0.0022	0.0257	0.153	0.0085	0.16	0.2226	0.0155	0.001	0.0097	0.0075	0.0232	0.0023	0.0075	0.0206	0.0901	0.1343	5e-04	0.001	0.0125	0.0298	0.0265	0.0109	0.0215	0.0088	9e-04
6	rs3800302	26597333	0.91	0.106429816649543	1.19	0.000218747050784611	0.0483577551561291	0.295278565456403	0.0013	0.0022	0.0257	0.153	0.0084	0.1599	0.2226	0.0155	0.001	0.0097	0.0075	0.0232	0.0023	0.0075	0.0206	0.09	0.1343	5e-04	0.001	0.0125	0.0298	0.0265	0.0109	0.0215	0.0088	9e-04
6	rs114752296	26597384	0.91	0.106429816649543	1.19	0.000218747050784611	0.0483417130125513	0.295396910593623	0.0013	0.0022	0.0257	0.153	0.0084	0.1599	0.2226	0.0155	0.001	0.0097	0.0075	0.0232	0.0023	0.0075	0.0206	0.09	0.1343	5e-04	0.001	0.0125	0.0298	0.0265	0.0109	0.0215	0.0088	9e-04
6	rs4591839	26597924	0.91	0.106429816649543	1.19	0.000218747050784611	0.0481654869047464	0.295752031934044	0.0013	0.0022	0.0257	0.153	0.0084	0.1599	0.2226	0.0155	0.001	0.0097	0.0075	0.0232	0.0023	0.0075	0.0206	0.09	0.1343	5e-04	0.001	0.0125	0.0298	0.0265	0.0109	0.0215	0.0088	9e-04
6	rs57838818	26597992	0.91	0.106429816649543	1.19	0.000218747050784611	0.0481654869047464	0.294923616028765	0.0013	0.0022	0.0257	0.153	0.0084	0.1599	0.2226	0.0155	0.001	0.0097	0.0075	0.0232	0.0023	0.0075	0.0206	0.09	0.1343	5e-04	0.001	0.0125	0.0298	0.0265	0.0109	0.0215	0.0088	9e-04
6	rs4634439	26598004	0.91	0.106429816649543	1.19	0.000218747050784611	0.0481654869047464	0.294805328227394	0.0013	0.0022	0.0257	0.153	0.0084	0.1599	0.2226	0.0155	0.001	0.0097	0.0075	0.0232	0.0023	0.0075	0.0206	0.09	0.1343	5e-04	0.001	0.0125	0.0298	0.0265	0.0109	0.0215	0.0088	9e-04
6	rs3800303	26598188	0.91	0.106429816649543	1.19	0.000218747050784611	0.0482936081750846	0.297885461275152	0.0013	0.0022	0.0257	0.153	0.0084	0.1599	0.2226	0.0155	0.001	0.0097	0.0075	0.0232	0.0023	0.0075	0.0206	0.09	0.1343	5e-04	0.001	0.0125	0.0298	0.0266	0.0109	0.0215	0.0088	9e-04
6	rs13978	26599043	0.91	0.106429816649543	1.19	0.000218747050784611	0.046739942066198	0.297529568665732	0.0013	0.0022	0.0258	0.153	0.0084	0.1599	0.2225	0.0155	0.001	0.0097	0.0075	0.0231	0.0023	0.0075	0.0205	0.09	0.1342	4e-04	0.001	0.0125	0.0297	0.0267	0.0111	0.0214	0.0088	9e-04
6	rs12204145	26600156	0.91	0.106429816649543	1.19	0.000218747050784611	0.0467556222736538	0.296936699435065	0.0013	0.0022	0.0258	0.153	0.0084	0.1599	0.2225	0.0155	0.001	0.0097	0.0075	0.0231	0.0023	0.0075	0.0205	0.09	0.1342	4e-04	0.001	0.0125	0.0297	0.0267	0.0111	0.0214	0.0088	9e-04
6	rs76049329	26601141	0.91	0.106429816649543	1.2	0.000153242831593584	0.046818378785152	0.297292378186107	0.0013	0.0022	0.0258	0.153	0.0084	0.1599	0.2225	0.0155	0.001	0.0097	0.0075	0.0231	0.0023	0.0075	0.0205	0.09	0.1342	4e-04	0.001	0.0125	0.0297	0.0267	0.0111	0.0214	0.0088	9e-04
6	rs9379897	26601526	0.91	0.106429816649543	1.2	0.000153242831593584	0.0468340768350236	0.295988851062191	0.0013	0.0022	0.0258	0.153	0.0084	0.1599	0.2225	0.0155	0.001	0.0097	0.0075	0.0231	0.0023	0.0075	0.0205	0.09	0.1342	4e-04	0.001	0.0125	0.0297	0.0267	0.0111	0.0214	0.0088	9e-04
6	rs6931849	26603417	0.91	0.106429816649543	1.2	0.000153242831593584	0.0459139883556555	0.29669965162575	0.0013	0.0022	0.0258	0.1537	0.0084	0.1599	0.2225	0.0154	0.001	0.0097	0.0075	0.0231	0.0023	0.0075	0.0205	0.0897	0.1341	4e-04	0.001	0.0125	0.0297	0.0267	0.0111	0.0214	0.0088	9e-04
6	rs6456739	26604140	0.91	0.106429816649543	1.2	0.000153242831593584	0.0458985003412615	0.294687054769864	0.0013	0.0022	0.0258	0.1537	0.0084	0.1599	0.2225	0.0154	0.001	0.0097	0.0075	0.0231	0.0023	0.0075	0.0205	0.0896	0.1341	4e-04	0.001	0.0125	0.0297	0.0267	0.0111	0.0214	0.0088	9e-04
6	rs12205310	26605864	0.91	0.106429816649543	1.2	0.000153242831593584	0.0464583080741848	0.29836018411788	0.0013	0.0022	0.0258	0.1537	0.0084	0.1598	0.2225	0.0153	0.001	0.0097	0.0075	0.0231	0.0023	0.0075	0.0205	0.0896	0.134	4e-04	0.001	0.0125	0.0297	0.0268	0.0113	0.0214	0.0088	9e-04
6	rs9379902	26606512	0.91	0.106429816649543	1.19	0.000218747050784611	0.0465207936092213	0.298478900403108	0.0013	0.0022	0.0258	0.1537	0.0084	0.1598	0.2225	0.0153	0.001	0.0097	0.0075	0.0231	0.0023	0.0075	0.0205	0.0896	0.134	4e-04	0.001	0.0125	0.0297	0.0268	0.0113	0.0214	0.0088	9e-04
6	rs9467810	26608261	0.91	0.106429816649543	1.19	0.000218747050784611	0.052397294043503	0.302166140036837	0.0013	0.0022	0.0258	0.1537	0.0084	0.1598	0.2225	0.0153	0.001	0.0097	0.0075	0.0231	0.0023	0.0075	0.0205	0.0896	0.1344	3e-04	0.001	0.0125	0.0297	0.0268	0.0113	0.0214	0.0086	9e-04
6	rs6919391	26608325	0.91	0.106429816649543	1.19	0.000218747050784611	0.052397294043503	0.302166140036837	0.0013	0.0022	0.0258	0.1537	0.0084	0.1598	0.2225	0.0153	0.001	0.0097	0.0075	0.0231	0.0023	0.0075	0.0205	0.0896	0.1344	3e-04	0.001	0.0125	0.0297	0.0268	0.0113	0.0214	0.0086	9e-04
6	rs6911476	26612363	0.91	0.106429816649543	1.19	0.000218747050784611	0.0523634316170826	0.300499250035185	0.0013	0.0022	0.0258	0.1537	0.0084	0.1598	0.2225	0.0153	0.001	0.0097	0.0075	0.0231	0.0023	0.0075	0.0205	0.0896	0.1344	3e-04	0.001	0.0125	0.0297	0.0268	0.0113	0.0214	0.0086	9e-04
6	rs9393737	26617306	0.91	0.106429816649543	1.19	0.000218747050784611	0.0514045184458481	0.306465094689574	0.0013	0.0022	0.0258	0.1537	0.0084	0.1599	0.2225	0.0153	0.001	0.0097	0.0075	0.0231	0.0023	0.0075	0.0205	0.0895	0.1345	3e-04	0.001	0.0125	0.0297	0.0267	0.0115	0.0214	0.0086	9e-04
6	rs2451738	26618459	0.91	0.106429816649543	1.19	0.000218747050784611	0.0525668265960433	0.310541838394933	0.0013	0.0022	0.0258	0.1538	0.0084	0.16	0.2227	0.0152	0.001	0.0097	0.0075	0.0231	0.0022	0.0075	0.0205	0.0893	0.1341	3e-04	0.001	0.0125	0.0296	0.0267	0.012	0.0213	0.0086	8e-04
6	rs4292511	26622290	0.91	0.106429816649543	1.19	0.000218747050784611	0.0525838000634388	0.310782146355077	0.0013	0.0022	0.0258	0.1538	0.0084	0.16	0.2227	0.0152	0.001	0.0097	0.0075	0.0231	0.0022	0.0075	0.0205	0.0893	0.1341	3e-04	0.001	0.0125	0.0296	0.0267	0.012	0.0213	0.0086	8e-04
6	rs2101582	26622734	0.91	0.106429816649543	1.19	0.000218747050784611	0.0525838000634388	0.310782146355077	0.0013	0.0022	0.0258	0.1538	0.0084	0.16	0.2227	0.0152	0.001	0.0097	0.0075	0.0231	0.0022	0.0075	0.0205	0.0893	0.1341	3e-04	0.001	0.0125	0.0296	0.0267	0.012	0.0213	0.0086	8e-04
6	rs10946842	26629233	0.91	0.106429816649543	1.19	0.000218747050784611	0.0526007772069318	0.310902321078217	0.0013	0.0022	0.0258	0.1538	0.0084	0.16	0.2227	0.0152	0.001	0.0097	0.0075	0.0231	0.0022	0.0075	0.0205	0.0893	0.1341	3e-04	0.001	0.0125	0.0296	0.0267	0.012	0.0213	0.0086	8e-04
6	rs2451741	26629404	0.91	0.106429816649543	1.19	0.000218747050784611	0.0526007772069318	0.310902321078217	0.0013	0.0022	0.0258	0.1538	0.0084	0.16	0.2227	0.0152	0.001	0.0097	0.0075	0.0231	0.0022	0.0075	0.0205	0.0893	0.1341	3e-04	0.001	0.0125	0.0296	0.0267	0.012	0.0213	0.0086	8e-04
6	rs72845505	26629447	0.91	0.106429816649543	1.2	0.000153242831593584	0.0526007772069318	0.310902321078217	0.0013	0.0022	0.0258	0.1538	0.0084	0.16	0.2227	0.0152	0.001	0.0097	0.0075	0.0231	0.0022	0.0075	0.0205	0.0893	0.1341	3e-04	0.001	0.0125	0.0296	0.0267	0.012	0.0213	0.0086	8e-04
6	rs9295702	26634040	0.91	0.106429816649543	1.2	0.000153242831593584	0.0527027172822018	0.311022509625061	0.0013	0.0022	0.0258	0.1538	0.0084	0.16	0.2227	0.0152	0.001	0.0097	0.0075	0.0231	0.0022	0.0075	0.0205	0.0893	0.1341	3e-04	0.001	0.0125	0.0296	0.0267	0.0121	0.0213	0.0086	8e-04
6	rs2494701	26634432	0.91	0.106429816649543	1.2	0.000153242831593584	0.0527027172822018	0.311022509625061	0.0013	0.0022	0.0258	0.1538	0.0084	0.16	0.2227	0.0152	0.001	0.0097	0.0075	0.0231	0.0022	0.0075	0.0205	0.0893	0.1341	3e-04	0.001	0.0125	0.0296	0.0267	0.0121	0.0213	0.0086	8e-04
6	rs144682493	26638417	0.91	0.106429816649543	1.2	0.000153242831593584	0.0527027172822018	0.311022509625061	0.0013	0.0022	0.0258	0.1538	0.0084	0.16	0.2227	0.0152	0.001	0.0097	0.0075	0.0231	0.0022	0.0075	0.0205	0.0893	0.1341	3e-04	0.001	0.0125	0.0296	0.0267	0.0121	0.0213	0.0086	8e-04
6	rs1027204	26639613	0.91	0.106429816649543	1.2	0.000153242831593584	0.0527027172822018	0.311022509625061	0.0013	0.0022	0.0258	0.1538	0.0084	0.16	0.2227	0.0152	0.001	0.0097	0.0075	0.0231	0.0022	0.0075	0.0205	0.0893	0.1341	3e-04	0.001	0.0125	0.0296	0.0267	0.0121	0.0213	0.0086	8e-04
6	rs2172007	26639777	0.91	0.106429816649543	1.2	0.000153242831593584	0.0528218147292951	0.311262928174853	0.0013	0.0022	0.0258	0.1537	0.0084	0.16	0.2226	0.0153	0.001	0.0097	0.0075	0.0231	0.0022	0.0075	0.0205	0.0893	0.1341	3e-04	0.001	0.0125	0.0297	0.0267	0.0121	0.0214	0.0086	8e-04
6	rs2494705	26641172	0.91	0.106429816649543	1.2	0.000153242831593584	0.0526347425233728	0.310541838394933	0.0013	0.0022	0.0258	0.1537	0.0084	0.16	0.2225	0.0152	0.001	0.0097	0.0075	0.0231	0.0022	0.0075	0.0205	0.0893	0.1341	3e-04	0.001	0.0125	0.0297	0.0267	0.0122	0.0213	0.0086	8e-04
6	rs74454852	26643033	0.91	0.106429816649543	1.2	0.000153242831593584	0.0529581469126409	0.314513973969726	0.0013	0.0022	0.0258	0.1537	0.0084	0.16	0.2225	0.0152	0.001	0.0097	0.0074	0.0231	0.0022	0.0075	0.0205	0.0893	0.1341	3e-04	0.001	0.0125	0.0297	0.0267	0.0122	0.0213	0.0086	8e-04
6	rs2504571	26643435	0.91	0.106429816649543	1.2	0.000153242831593584	0.0529581469126409	0.314513973969726	0.0013	0.0022	0.0258	0.1537	0.0084	0.16	0.2225	0.0152	0.001	0.0097	0.0074	0.0231	0.0022	0.0075	0.0205	0.0893	0.1341	3e-04	0.001	0.0125	0.0297	0.0267	0.0122	0.0213	0.0086	8e-04
6	rs76064333	26644150	0.9	0.124917206299546	1.2	0.000153242831593584	0.0531118023353218	0.317775015679637	0.0013	0.0022	0.0258	0.1538	0.0084	0.16	0.2225	0.0152	0.001	0.0097	0.0074	0.0232	0.0022	0.0075	0.0204	0.0892	0.134	3e-04	0.001	0.0125	0.0296	0.0267	0.0125	0.0213	0.0086	8e-04
6	rs75523987	26644646	0.9	0.124917206299546	1.2	0.000153242831593584	0.0531459885131638	0.317895986017691	0.0013	0.0022	0.0258	0.1538	0.0084	0.16	0.2225	0.0152	0.001	0.0097	0.0074	0.0232	0.0022	0.0075	0.0204	0.0892	0.134	3e-04	0.001	0.0125	0.0296	0.0267	0.0125	0.0213	0.0086	8e-04
6	rs13195210	26646521	0.9	0.124917206299546	1.2	0.000153242831593584	0.053128893581564	0.318137967515248	0.0013	0.0022	0.0258	0.1538	0.0084	0.16	0.2225	0.0152	0.001	0.0097	0.0074	0.0232	0.0022	0.0075	0.0204	0.0892	0.134	3e-04	0.001	0.0125	0.0296	0.0267	0.0125	0.0213	0.0086	8e-04
6	rs2494711	26649421	0.9	0.124917206299546	1.2	0.000153242831593584	0.0530605507058567	0.318501041760164	0.0013	0.0022	0.0258	0.1538	0.0084	0.16	0.2225	0.0152	0.001	0.0097	0.0074	0.0232	0.0022	0.0075	0.0204	0.0892	0.134	3e-04	0.001	0.0125	0.0296	0.0267	0.0125	0.0213	0.0086	8e-04
6	rs3999471	26650306	0.9	0.124917206299546	1.2	0.000153242831593584	0.0529581469126409	0.318622093693423	0.0013	0.0022	0.0258	0.1538	0.0084	0.16	0.2225	0.0152	0.001	0.0097	0.0074	0.0232	0.0022	0.0075	0.0204	0.0892	0.134	3e-04	0.001	0.0125	0.0296	0.0267	0.0125	0.0213	0.0086	8e-04
6	rs2451715	26655821	0.91	0.106429816649543	1.2	0.000153242831593584	0.0540573011709006	0.326153703112434	0.0013	0.0022	0.0258	0.154	0.0084	0.16	0.2225	0.0152	0.001	0.0096	0.0073	0.0232	0.0022	0.0075	0.0204	0.0892	0.134	3e-04	0.001	0.0125	0.0296	0.0267	0.0125	0.0213	0.0086	9e-04
6	rs2504565	26656890	0.91	0.106429816649543	1.2	0.000153242831593584	0.0527197201665074	0.319348690478575	0.0013	0.0022	0.0258	0.1541	0.0084	0.16	0.2225	0.0152	0.001	0.0097	0.0073	0.0232	0.0022	0.0076	0.0204	0.0892	0.134	3e-04	0.001	0.0125	0.0296	0.0266	0.0125	0.0213	0.0086	9e-04
6	rs2504567	26662920	0.91	0.106429816649543	1.2	0.000153242831593584	0.0536089457828532	0.32371849835209	0.0013	0.0022	0.0258	0.1541	0.0084	0.1599	0.2226	0.0152	0.001	0.0097	0.0073	0.0232	0.0022	0.0076	0.0204	0.0891	0.1341	3e-04	0.001	0.0125	0.0296	0.0266	0.0125	0.0213	0.0086	9e-04
6	rs4713011	26663350	0.91	0.106429816649543	1.2	0.000153242831593584	0.0531630871304094	0.321652798092679	0.0013	0.0022	0.0258	0.1541	0.0084	0.1599	0.2225	0.0152	0.001	0.0097	0.0073	0.0232	0.0022	0.0076	0.0204	0.0891	0.1341	3e-04	0.001	0.0125	0.0296	0.0266	0.0125	0.0213	0.0086	9e-04
6	rs7740197	26663478	0.91	0.106429816649543	1.2	0.000153242831593584	0.0611981812826575	0.317775015679637	0.0013	0.0022	0.0258	0.1541	0.0084	0.1599	0.2225	0.0152	0.001	0.0097	0.0073	0.0232	0.0022	0.0076	0.0204	0.0891	0.1338	3e-04	0.001	0.0125	0.0296	0.0266	0.0125	0.0213	0.0086	0.0012
6	rs868190	26665835	0.91	0.106429816649543	1.2	0.000153242831593584	0.0576443269410511	0.32043950100801	0.0013	0.0022	0.0258	0.1541	0.0084	0.1598	0.2224	0.0152	0.0011	0.0097	0.0073	0.0229	0.0022	0.0076	0.0204	0.0893	0.1338	3e-04	0.001	0.0125	0.0299	0.0266	0.0124	0.0212	0.0086	0.0012
6	rs4437460	26689223	0.9	0.124917206299546	1.2	0.000153242831593584	0.0442013265551626	0.299429142349	0.0013	0.0023	0.0257	0.1527	0.0084	0.1602	0.2225	0.015	0.0011	0.0098	0.0073	0.0231	0.0021	0.0076	0.0204	0.0907	0.1335	3e-04	0.001	0.0127	0.0297	0.0268	0.0118	0.0211	0.0088	0.0013
6	rs10456048	26691642	0.9	0.124917206299546	1.2	0.000153242831593584	0.0440204499030135	0.298835134575165	0.0013	0.0023	0.0257	0.1526	0.0084	0.1603	0.2225	0.015	0.0011	0.0098	0.0073	0.0231	0.0021	0.0076	0.0204	0.0908	0.1335	3e-04	0.001	0.0127	0.0297	0.0268	0.0118	0.0211	0.0088	0.0013
6	rs6901497	26700509	0.9	0.124917206299546	1.2	0.000153242831593584	0.0392285325470969	0.286326549785513	0.0013	0.0023	0.0257	0.1522	0.0084	0.1603	0.2225	0.015	0.0011	0.0098	0.0073	0.0232	0.002	0.0076	0.0204	0.0911	0.1335	3e-04	0.001	0.0127	0.0296	0.0268	0.0116	0.0211	0.0089	0.0013
6	rs2172008	26700560	0.9	0.124917206299546	1.2	0.000153242831593584	0.0392007225360027	0.286209319573421	0.0013	0.0023	0.0257	0.1522	0.0084	0.1603	0.2225	0.015	0.0011	0.0098	0.0073	0.0232	0.002	0.0076	0.0204	0.0911	0.1335	3e-04	0.001	0.0127	0.0296	0.0268	0.0116	0.0211	0.0089	0.0013
6	rs7759643	26702235	0.9	0.124917206299546	1.2	0.000153242831593584	0.0373951727746161	0.280133613546453	0.0013	0.0023	0.0257	0.1522	0.0084	0.1603	0.2225	0.015	0.0011	0.0098	0.0073	0.0232	0.002	0.0077	0.0204	0.0912	0.1335	3e-04	0.001	0.0127	0.0296	0.0268	0.0116	0.0211	0.0089	0.0013
6	rs9295704	26704816	0.9	0.124917206299546	1.2	0.000153242831593584	0.0361976366341846	0.274792405041777	0.0013	0.0023	0.0257	0.152	0.0083	0.1604	0.2225	0.0149	0.0011	0.0098	0.0073	0.0232	0.002	0.0077	0.0204	0.0913	0.1335	3e-04	0.001	0.0127	0.0296	0.0268	0.0116	0.0211	0.009	0.0013
6	rs12202849	26704972	0.9	0.124917206299546	1.2	0.000153242831593584	0.0361713309392097	0.275834932290775	0.0013	0.0023	0.0257	0.152	0.0083	0.1604	0.2225	0.0149	0.0011	0.0098	0.0073	0.0232	0.002	0.0077	0.0204	0.0913	0.1335	3e-04	0.001	0.0127	0.0296	0.0268	0.0116	0.0211	0.009	0.0013
6	rs2498399	26706544	0.9	0.124917206299546	1.2	0.000153242831593584	0.0366734113378578	0.279667907373539	0.0013	0.0023	0.0257	0.152	0.0083	0.1604	0.2225	0.0149	0.0011	0.0099	0.0073	0.0232	0.002	0.0077	0.0204	0.0913	0.1335	3e-04	0.001	0.0127	0.0296	0.0268	0.0116	0.0211	0.009	0.0013
6	rs13213200	26755915	0.9	0.124917206299546	1.2	0.000153242831593584	0.024178378090503	0.252057947031788	0.0013	0.0024	0.0257	0.1523	0.0081	0.1604	0.2232	0.0148	0.0011	0.01	0.0072	0.0229	0.002	0.0079	0.0204	0.0918	0.1333	3e-04	0.001	0.0128	0.0289	0.0267	0.0113	0.0209	0.0092	0.0013
6	rs79923361	26756125	0.9	0.124917206299546	1.2	0.000153242831593584	0.0240696776494621	0.252283357420548	0.0013	0.0024	0.0257	0.1523	0.0081	0.1603	0.2232	0.0148	0.0011	0.01	0.0072	0.0229	0.002	0.0079	0.0204	0.0918	0.1333	3e-04	0.001	0.0128	0.0289	0.0267	0.0113	0.0209	0.0092	0.0013
6	rs4711122	26758479	0.9	0.124917206299546	1.2	0.000153242831593584	0.0237261418640771	0.249582643096599	0.0013	0.0024	0.0257	0.1523	0.0081	0.1603	0.2232	0.0148	0.0011	0.01	0.0072	0.0229	0.002	0.0079	0.0204	0.0918	0.1333	3e-04	0.001	0.0128	0.0289	0.0267	0.0113	0.0209	0.0092	0.0013
6	rs2636425	26799460	0.9	0.124917206299546	1.2	0.000153242831593584	0.0186395045970671	0.243762834060844	0.0014	0.0024	0.0257	0.1526	0.008	0.1603	0.2242	0.0146	0.0011	0.0099	0.0072	0.0227	0.0019	0.0079	0.0202	0.0918	0.1335	3e-04	0.001	0.0128	0.0285	0.0266	0.011	0.0209	0.0093	0.0014
6	rs116794069	26807209	0.9	0.124917206299546	1.2	0.000153242831593584	0.0179758089653641	0.231158818895089	0.0014	0.0024	0.0257	0.1526	0.008	0.1603	0.2244	0.0146	0.0011	0.0099	0.0072	0.0227	0.0019	0.0079	0.0202	0.0918	0.1335	3e-04	0.001	0.0129	0.0285	0.0265	0.0109	0.0209	0.0093	0.0014
6	rs114306085	26816717	0.9	0.124917206299546	1.2	0.000153242831593584	0.0170282337229356	0.227441694554752	0.0014	0.0024	0.0257	0.1526	0.008	0.1603	0.2245	0.0146	0.0011	0.0099	0.0072	0.0226	0.0019	0.0079	0.0202	0.0918	0.1335	3e-04	0.001	0.0129	0.0284	0.0265	0.0108	0.0209	0.0093	0.0014
6	rs3004034	26818968	0.9	0.124917206299546	1.2	0.000153242831593584	0.0171282431634122	0.227987104214197	0.0014	0.0024	0.0257	0.1526	0.008	0.1603	0.2245	0.0146	0.0011	0.0099	0.0072	0.0226	0.0019	0.0079	0.0202	0.0918	0.1335	3e-04	0.001	0.0129	0.0284	0.0265	0.0107	0.0209	0.0094	0.0014
6	rs116832845	26825915	0.9	0.124917206299546	1.2	0.000153242831593584	0.0158612868250497	0.220606109694163	0.0014	0.0024	0.0257	0.1526	0.008	0.1603	0.2247	0.0145	0.0011	0.0099	0.0072	0.0226	0.0019	0.0079	0.0202	0.0918	0.1336	3e-04	0.001	0.0129	0.0283	0.0265	0.0107	0.0209	0.0094	0.0014
6	rs7768814	26892036	0.91	0.106429816649543	1.2	0.000153242831593584	0.00891226664542595	0.18300418311591	0.0014	0.0025	0.0256	0.1526	0.0079	0.1603	0.226	0.0139	0.0011	0.0097	0.0071	0.0224	0.0019	0.0077	0.0203	0.0919	0.1342	3e-04	0.001	0.0131	0.0276	0.0267	0.0101	0.0209	0.0095	0.0014
6	rs10946876	26896889	0.91	0.106429816649543	1.2	0.000153242831593584	0.0092627581595511	0.185851008116084	0.0014	0.0025	0.0257	0.1524	0.0079	0.1602	0.2258	0.0139	0.0011	0.0098	0.007	0.0224	0.0019	0.0077	0.0203	0.092	0.1342	4e-04	0.001	0.0132	0.0277	0.0268	0.01	0.0209	0.0096	0.0014
6	rs9368477	26924168	0.91	0.106429816649543	1.19	0.000218747050784611	0.00846226816081461	0.177757419773831	0.0013	0.0026	0.0257	0.1526	0.0077	0.1601	0.2261	0.0137	0.0011	0.0098	0.007	0.0223	0.0019	0.0076	0.0204	0.0921	0.1342	4e-04	0.001	0.0133	0.0278	0.027	0.0097	0.0208	0.0097	0.0014
6	rs9379946	26936065	0.91	0.106429816649543	1.19	0.000218747050784611	0.00828630999104696	0.18188991549038	0.0013	0.0026	0.0258	0.1525	0.0077	0.1601	0.2263	0.0137	0.0011	0.0098	0.007	0.0223	0.0019	0.0076	0.0203	0.0922	0.1343	4e-04	0.001	0.0133	0.0278	0.027	0.0096	0.0207	0.0096	0.0014
6	rs4713062	26948195	0.91	0.106429816649543	1.19	0.000218747050784611	0.00873386067282691	0.186258923627492	0.0013	0.0026	0.0258	0.1523	0.0075	0.1603	0.2274	0.0135	0.0011	0.0097	0.0068	0.0221	0.002	0.0073	0.02	0.0927	0.1344	4e-04	9e-04	0.0133	0.0277	0.0272	0.0094	0.0206	0.0095	0.0015
6	rs115507154	26970811	0.91	0.106429816649543	1.19	0.000218747050784611	0.00891699868521909	0.183409950093433	0.0013	0.0026	0.0259	0.1522	0.0074	0.1604	0.2277	0.0135	0.0011	0.0096	0.0068	0.0221	0.0019	0.0073	0.02	0.0927	0.1345	4e-04	9e-04	0.0133	0.0277	0.0272	0.0091	0.0205	0.0094	0.0015
6	rs76270970	26975231	0.91	0.106429816649543	1.18	0.0003094110508256	0.00895017650656377	0.183105595958384	0.0013	0.0026	0.0259	0.1522	0.0074	0.1604	0.2277	0.0135	0.0011	0.0096	0.0068	0.0221	0.0019	0.0073	0.02	0.0927	0.1345	4e-04	9e-04	0.0133	0.0277	0.0272	0.0091	0.0205	0.0094	0.0015
6	rs72838244	26986478	0.91	0.106429816649543	1.18	0.0003094110508256	0.00911266342455432	0.184730818391062	0.0013	0.0026	0.0259	0.1522	0.0074	0.1604	0.2277	0.0135	0.0011	0.0096	0.0067	0.0221	0.0019	0.0073	0.0201	0.0927	0.1345	4e-04	9e-04	0.0133	0.0277	0.0272	0.0091	0.0205	0.0094	0.0015
6	rs6920115	26988417	0.91	0.106429816649543	1.18	0.0003094110508256	0.00913674637117732	0.185036094880622	0.0013	0.0026	0.0259	0.1522	0.0074	0.1604	0.2277	0.0135	0.0011	0.0096	0.0067	0.0221	0.0019	0.0073	0.0201	0.0927	0.1345	4e-04	9e-04	0.0133	0.0277	0.0272	0.0091	0.0205	0.0094	0.0015
6	rs10946896	26988576	0.91	0.106429816649543	1.17	0.00043368729864556	0.00913674637117732	0.18513789203775	0.0013	0.0026	0.0259	0.1522	0.0074	0.1604	0.2277	0.0135	0.0011	0.0096	0.0067	0.0221	0.0019	0.0073	0.0201	0.0927	0.1345	4e-04	9e-04	0.0133	0.0277	0.0272	0.0091	0.0205	0.0094	0.0015
6	rs114804553	26988780	0.91	0.106429816649543	1.17	0.00043368729864556	0.00913674637117732	0.185341543807636	0.0013	0.0026	0.0259	0.1522	0.0074	0.1604	0.2277	0.0135	0.0011	0.0096	0.0067	0.0221	0.0019	0.0073	0.0201	0.0927	0.1345	4e-04	9e-04	0.0133	0.0277	0.0272	0.0091	0.0205	0.0094	0.0015
6	rs7741445	26988992	0.91	0.106429816649543	1.17	0.00043368729864556	0.00914156875845883	0.185545272145858	0.0013	0.0026	0.0259	0.1522	0.0074	0.1604	0.2277	0.0135	0.0011	0.0096	0.0067	0.0221	0.0019	0.0073	0.0201	0.0927	0.1345	4e-04	9e-04	0.0133	0.0277	0.0272	0.0091	0.0205	0.0094	0.0015
6	rs4583981	26992023	0.91	0.106429816649543	1.17	0.00043368729864556	0.0117523810586243	0.18330847945307	0.0013	0.0027	0.0259	0.1522	0.0074	0.1605	0.2278	0.0134	0.001	0.0096	0.0067	0.0221	0.0019	0.0073	0.0201	0.0927	0.1345	4e-04	9e-04	0.0133	0.0277	0.0273	0.009	0.0205	0.0094	0.0017
6	rs6913271	26996131	0.91	0.106429816649543	1.17	0.00043368729864556	0.0117874034839693	0.187075670563443	0.0013	0.0027	0.0259	0.1522	0.0074	0.1605	0.2278	0.0134	0.001	0.0096	0.0067	0.022	0.0019	0.0073	0.0201	0.0927	0.1345	4e-04	9e-04	0.0133	0.0277	0.0273	0.009	0.0205	0.0094	0.0017
6	rs6937880	27000236	0.91	0.106429816649543	1.17	0.00043368729864556	0.0119636903978144	0.188507908465987	0.0013	0.0027	0.026	0.1519	0.0074	0.1605	0.2278	0.0134	0.001	0.0096	0.0067	0.0221	0.0019	0.0073	0.0203	0.0927	0.1344	4e-04	9e-04	0.0133	0.0277	0.0274	0.009	0.0205	0.0094	0.0017
6	rs9348747	27002406	0.91	0.106429816649543	1.17	0.00043368729864556	0.0117232553517781	0.188815300640284	0.0013	0.0027	0.026	0.1519	0.0074	0.1605	0.2278	0.0134	0.001	0.0096	0.0067	0.0221	0.0019	0.0073	0.0203	0.093	0.1341	4e-04	9e-04	0.0133	0.0276	0.0274	0.009	0.0205	0.0094	0.0017
6	rs4541737	27002821	0.91	0.106429816649543	1.17	0.00043368729864556	0.0117058059289632	0.187689030717356	0.0013	0.0027	0.026	0.1519	0.0074	0.1605	0.2278	0.0134	0.001	0.0096	0.0067	0.0221	0.0019	0.0073	0.0203	0.0931	0.1341	4e-04	9e-04	0.0133	0.0276	0.0274	0.009	0.0205	0.0094	0.0017
6	rs78149937	27003092	0.91	0.106429816649543	1.17	0.00043368729864556	0.0116999937853738	0.187791323970311	0.0013	0.0027	0.026	0.1519	0.0074	0.1605	0.2278	0.0134	0.001	0.0096	0.0067	0.0221	0.0019	0.0073	0.0203	0.0931	0.1341	4e-04	9e-04	0.0133	0.0276	0.0274	0.009	0.0205	0.0094	0.0017
6	rs12661756	27003483	0.91	0.106429816649543	1.17	0.00043368729864556	0.0116477818402406	0.186054927669735	0.0013	0.0027	0.026	0.1519	0.0074	0.1605	0.2278	0.0134	0.001	0.0096	0.0067	0.022	0.0019	0.0073	0.0203	0.0931	0.1341	4e-04	9e-04	0.0133	0.0276	0.0274	0.009	0.0205	0.0094	0.0017
6	rs11756275	27007113	0.91	0.106429816649543	1.17	0.00043368729864556	0.0101873757664043	0.185647165013415	0.0013	0.0027	0.026	0.1519	0.007	0.1604	0.2276	0.0134	0.001	0.0096	0.0067	0.022	0.0019	0.0073	0.02	0.0933	0.1345	4e-04	9e-04	0.0133	0.0276	0.0276	0.0089	0.0204	0.0098	0.0017
6	rs12190473	27024687	0.91	0.106429816649543	1.17	0.00043368729864556	0.00915604752482897	0.183612949130593	0.0014	0.0029	0.026	0.1518	0.0069	0.1603	0.2281	0.0132	0.0011	0.0095	0.0066	0.022	0.002	0.0072	0.02	0.0934	0.1345	4e-04	0.001	0.0133	0.0275	0.0276	0.0087	0.0204	0.0097	0.0017
6	rs7761889	27028454	0.91	0.106429816649543	1.17	0.00043368729864556	0.00895967310862095	0.184120783360023	0.0014	0.0029	0.026	0.1518	0.0068	0.1603	0.2281	0.0132	0.0011	0.0095	0.0066	0.022	0.002	0.0072	0.0201	0.0934	0.1344	4e-04	0.001	0.0133	0.0275	0.0277	0.0086	0.0204	0.0097	0.0017
6	rs3922717	27030924	0.91	0.106429816649543	1.17	0.00043368729864556	0.00892646849914196	0.182598724583481	0.0014	0.0029	0.026	0.1518	0.0068	0.1603	0.2282	0.0132	0.0011	0.0095	0.0066	0.022	0.002	0.0072	0.0201	0.0934	0.1345	4e-04	0.001	0.0133	0.0274	0.0277	0.0086	0.0204	0.0097	0.0017
6	rs7747454	27034253	0.91	0.106429816649543	1.17	0.00043368729864556	0.00903114212603862	0.182294833329687	0.0014	0.0029	0.026	0.1518	0.0068	0.1603	0.2283	0.0131	0.0011	0.0095	0.0066	0.022	0.0021	0.0072	0.0201	0.0934	0.1345	5e-04	0.001	0.0133	0.0274	0.0277	0.0085	0.0204	0.0097	0.0017
6	rs4424065	27036456	0.91	0.106429816649543	1.17	0.00043368729864556	0.00903592209145959	0.174954125875564	0.0014	0.0029	0.026	0.1518	0.0068	0.1603	0.2283	0.0131	0.0011	0.0095	0.0066	0.022	0.0021	0.0072	0.0201	0.0934	0.1345	5e-04	0.001	0.0133	0.0274	0.0277	0.0085	0.0204	0.0097	0.0017
6	rs73401122	27036482	0.91	0.106429816649543	1.17	0.00043368729864556	0.00900250269482883	0.17276239914048	0.0014	0.0029	0.026	0.1518	0.0068	0.1603	0.2283	0.0131	0.0011	0.0095	0.0066	0.022	0.0021	0.0072	0.0201	0.0934	0.1344	5e-04	0.001	0.0133	0.0274	0.0277	0.0085	0.0204	0.0097	0.0017
6	rs13194491	27037080	0.91	0.106429816649543	1.17	0.00043368729864556	0.00905506119035767	0.177255701343504	0.0014	0.0029	0.026	0.1518	0.0068	0.1603	0.2283	0.0131	0.0011	0.0095	0.0066	0.022	0.0021	0.0072	0.0201	0.0934	0.1344	5e-04	0.001	0.0133	0.0274	0.0277	0.0085	0.0204	0.0097	0.0017
6	rs12661273	27039476	0.9	0.124917206299546	1.17	0.00043368729864556	0.00969402509633869	0.170679278220969	0.0014	0.0029	0.026	0.1517	0.0068	0.1603	0.2282	0.0131	0.0011	0.0097	0.0065	0.022	0.0021	0.0072	0.0201	0.0934	0.1343	5e-04	0.001	0.0133	0.0274	0.0278	0.0085	0.0204	0.0097	0.0017
6	rs6916301	27042258	0.9	0.124917206299546	1.17	0.00043368729864556	0.00848503139724569	0.177055151267119	0.0014	0.0029	0.026	0.1516	0.0069	0.1604	0.2282	0.0131	0.0011	0.0098	0.0065	0.022	0.0021	0.0072	0.0201	0.0934	0.1342	5e-04	0.001	0.0133	0.0274	0.0278	0.0085	0.0204	0.0097	0.0015
6	rs62401070	27046112	0.9	0.124917206299546	1.17	0.00043368729864556	0.00726826971338563	0.175853501590035	0.0014	0.0028	0.026	0.1517	0.0069	0.1605	0.2283	0.0131	0.0011	0.0099	0.0065	0.0221	0.0021	0.0072	0.0201	0.0934	0.1342	5e-04	0.001	0.0133	0.0274	0.0276	0.0085	0.0203	0.0097	0.0014
6	rs6940638	27046250	0.9	0.124917206299546	1.17	0.00043368729864556	0.00721981764834853	0.175853501590035	0.0014	0.0028	0.026	0.1517	0.0069	0.1605	0.2283	0.0131	0.0011	0.0099	0.0065	0.0221	0.0021	0.0072	0.0201	0.0934	0.1342	5e-04	0.001	0.0133	0.0274	0.0276	0.0085	0.0203	0.0097	0.0014
6	rs6904071	27047256	0.9	0.124917206299546	1.17	0.00043368729864556	0.0074645807316105	0.174854293958942	0.0014	0.0028	0.026	0.1518	0.0069	0.1606	0.2284	0.0131	0.0011	0.0099	0.0064	0.0222	0.0021	0.0072	0.0201	0.0935	0.1341	5e-04	0.001	0.0133	0.0273	0.0276	0.0085	0.0203	0.0096	0.0014
6	rs12209429	27054867	0.9	0.124917206299546	1.17	0.00043368729864556	0.0049363857818173	0.177155416492405	0.0014	0.0024	0.026	0.152	0.0069	0.1608	0.2286	0.0131	0.0011	0.0099	0.0064	0.0223	0.0021	0.0071	0.0201	0.0935	0.1344	5e-04	0.001	0.0133	0.0273	0.0273	0.0086	0.0203	0.0096	0.0011
6	rs7451149	27057518	0.9	0.124917206299546	1.17	0.00043368729864556	0.00414552669856336	0.177857822252424	0.0014	0.0021	0.0261	0.1522	0.007	0.161	0.2288	0.013	0.0011	0.0099	0.0064	0.0224	0.0021	0.0071	0.0201	0.0935	0.1347	5e-04	0.001	0.0133	0.0273	0.027	0.0086	0.0203	0.0096	8e-04
6	rs9348750	27057945	0.9	0.124917206299546	1.17	0.00043368729864556	0.0043999233505915	0.185341543807636	0.0014	0.0021	0.0261	0.1522	0.0069	0.1611	0.2289	0.013	0.001	0.01	0.0064	0.0224	0.0021	0.007	0.0201	0.0935	0.1349	5e-04	0.001	0.0133	0.0273	0.027	0.0086	0.0203	0.0094	7e-04
6	rs12201774	27058312	0.9	0.124917206299546	1.17	0.00043368729864556	0.00439170679476686	0.185851008116084	0.0014	0.0021	0.0261	0.1522	0.0069	0.1611	0.2289	0.013	0.001	0.01	0.0064	0.0224	0.0021	0.007	0.0201	0.0935	0.1349	5e-04	0.001	0.0133	0.0273	0.027	0.0086	0.0203	0.0094	7e-04
6	rs12214848	27063348	0.9	0.124917206299546	1.17	0.00043368729864556	0.00434537359678417	0.18330847945307	0.0014	0.0021	0.0261	0.1522	0.0069	0.1611	0.2289	0.0129	0.001	0.01	0.0063	0.0224	0.0021	0.007	0.0201	0.0935	0.1349	5e-04	0.001	0.0133	0.0273	0.027	0.0086	0.0202	0.0094	7e-04
6	rs6456767	27070543	0.9	0.124917206299546	1.17	0.00043368729864556	0.00435352201980413	0.185647165013415	0.0014	0.0021	0.0261	0.1522	0.0069	0.1611	0.229	0.0129	0.001	0.01	0.0063	0.0224	0.0022	0.0069	0.0201	0.0935	0.1349	5e-04	0.001	0.0133	0.0273	0.027	0.0086	0.0202	0.0094	7e-04
6	rs77685934	27078291	0.9	0.124917206299546	1.17	0.00043368729864556	0.00454989579837216	0.187689030717356	0.0014	0.0021	0.0261	0.152	0.0069	0.1611	0.229	0.013	0.001	0.01	0.0063	0.0224	0.0022	0.007	0.0201	0.0935	0.1348	5e-04	0.001	0.0133	0.0273	0.0271	0.0086	0.0203	0.0094	7e-04
6	rs6921388	27080205	0.91	0.106429816649543	1.17	0.00043368729864556	0.0047067357200305	0.187382265027498	0.0014	0.0021	0.0261	0.1519	0.007	0.1611	0.229	0.0131	0.001	0.01	0.0063	0.0224	0.0022	0.007	0.0201	0.0935	0.1348	5e-04	0.001	0.0133	0.0273	0.0271	0.0087	0.0203	0.0094	7e-04
6	rs6922098	27080477	0.91	0.106429816649543	1.17	0.00043368729864556	0.00471541079032045	0.190560405479322	0.0014	0.0021	0.0261	0.1519	0.007	0.1611	0.2289	0.0131	0.001	0.01	0.0063	0.0224	0.0022	0.007	0.0201	0.0935	0.1348	5e-04	0.001	0.0133	0.0273	0.0271	0.0087	0.0203	0.0094	7e-04
6	rs12209456	27085225	0.91	0.106429816649543	1.17	0.00043368729864556	0.00493338718016122	0.195413364884309	0.0014	0.0021	0.0261	0.1519	0.007	0.1611	0.2288	0.0133	0.001	0.01	0.0063	0.0224	0.0022	0.007	0.0201	0.0935	0.1347	5e-04	0.001	0.0133	0.0273	0.0271	0.0087	0.0203	0.0094	8e-04
6	rs7745603	27090404	0.91	0.106429816649543	1.17	0.00043368729864556	0.00505139202610846	0.195932062599051	0.0014	0.0021	0.0261	0.1518	0.007	0.161	0.2287	0.0134	0.001	0.01	0.0063	0.0223	0.0022	0.007	0.0201	0.0935	0.1347	5e-04	0.0011	0.0133	0.0273	0.027	0.0088	0.0203	0.0094	8e-04
6	rs75040706	27091383	0.91	0.106429816649543	1.17	0.00043368729864556	0.00498758026409498	0.195620788276232	0.0014	0.0021	0.0261	0.1518	0.007	0.161	0.2286	0.0134	0.001	0.0099	0.0063	0.0223	0.0022	0.007	0.0201	0.0935	0.1347	5e-04	0.0011	0.0133	0.0273	0.027	0.0088	0.0203	0.0094	8e-04
6	rs4636015	27097316	0.91	0.106429816649543	1.17	0.00043368729864556	0.00483818114326105	0.193963484388517	0.0014	0.0021	0.0261	0.1518	0.0071	0.161	0.2286	0.0134	0.0011	0.0099	0.0064	0.0223	0.0022	0.007	0.0201	0.0934	0.1348	4e-04	0.0011	0.0133	0.0273	0.027	0.0088	0.0203	0.0094	8e-04
6	rs41269245	27100096	0.91	0.106429816649543	1.17	0.00043368729864556	0.00494839443382701	0.198428254519909	0.0014	0.0021	0.0261	0.1518	0.0071	0.161	0.2286	0.0134	0.0011	0.0099	0.0064	0.0223	0.0022	0.007	0.0201	0.0934	0.1348	4e-04	0.0011	0.0133	0.0273	0.027	0.0088	0.0203	0.0094	8e-04
6	rs16894323	27113474	0.91	0.106429816649543	1.17	0.00043368729864556	0.00511275599916027	0.198011483840927	0.0014	0.0021	0.0261	0.1518	0.0071	0.161	0.2287	0.0133	0.0011	0.0099	0.0064	0.0224	0.0023	0.007	0.0201	0.0932	0.1349	4e-04	0.0011	0.0133	0.0273	0.027	0.0088	0.0203	0.0094	9e-04
6	rs17737028	27115467	0.91	0.106429816649543	1.16	0.000602396465643914	0.005131278154208	0.196866886639905	0.0014	0.0021	0.0262	0.1518	0.0071	0.161	0.2287	0.0133	0.0011	0.0099	0.0064	0.0224	0.0023	0.007	0.0201	0.0932	0.1349	4e-04	0.0011	0.0133	0.0272	0.027	0.0088	0.0203	0.0094	9e-04
6	rs9379960	27121325	0.91	0.106429816649543	1.16	0.000602396465643914	0.005428350896542	0.199784792251232	0.0014	0.0021	0.0262	0.1519	0.0072	0.1609	0.2287	0.0132	0.0011	0.0099	0.0064	0.0224	0.0024	0.007	0.0201	0.0929	0.135	3e-04	0.0011	0.0133	0.0272	0.027	0.0089	0.0204	0.0094	0.0011
6	rs7749319	27126460	0.91	0.106429816649543	1.16	0.000602396465643914	0.00539934155156616	0.201144429922278	0.0015	0.0021	0.0262	0.1518	0.0071	0.161	0.2288	0.0132	0.0011	0.0099	0.0064	0.0224	0.0025	0.0069	0.0201	0.0928	0.135	3e-04	0.0011	0.0134	0.027	0.0269	0.0089	0.0203	0.0093	0.0011
6	rs1028308	27129757	0.91	0.106429816649543	1.16	0.000602396465643914	0.00552920156985394	0.197178827838367	0.0015	0.0021	0.0261	0.1518	0.0071	0.1611	0.2289	0.0133	0.0011	0.0099	0.0064	0.0224	0.0025	0.0069	0.0201	0.0927	0.1351	3e-04	0.0011	0.0134	0.027	0.0269	0.0089	0.0203	0.0093	0.0011
6	rs13194053	27143883	0.91	0.106429816649543	1.16	0.000602396465643914	0.00493938580755998	0.197907337250839	0.0016	0.0021	0.0262	0.1518	0.0071	0.1613	0.2289	0.0132	0.0011	0.0098	0.0064	0.0224	0.0025	0.0068	0.02	0.0929	0.1349	3e-04	0.0012	0.0134	0.027	0.0269	0.0089	0.0202	0.0093	0.0011
6	rs911186	27150599	0.91	0.106429816649543	1.16	0.000602396465643914	0.00463492845841634	0.206296871481922	0.0016	0.0021	0.0262	0.1518	0.007	0.1615	0.2292	0.0131	0.0011	0.0097	0.0063	0.0223	0.0024	0.0066	0.02	0.0933	0.1348	3e-04	0.0012	0.0134	0.027	0.0269	0.009	0.02	0.0092	0.0012
6	rs858972	27154361	0.91	0.106429816649543	1.16	0.000602396465643914	0.00412724984225244	0.211918564804875	0.0017	0.0021	0.0263	0.1517	0.0069	0.1617	0.2294	0.013	0.0011	0.0097	0.0063	0.0224	0.0023	0.0064	0.02	0.0935	0.1347	4e-04	0.0012	0.0135	0.027	0.0268	0.009	0.02	0.0092	0.0012
6	rs74931492	27157050	0.91	0.106429816649543	1.16	0.000602396465643914	0.00370490932929033	0.203978145198767	0.0017	0.0021	0.0263	0.1516	0.0069	0.1617	0.2294	0.0129	0.0011	0.0096	0.0062	0.0224	0.0023	0.0064	0.02	0.0936	0.1347	4e-04	0.0013	0.0135	0.0269	0.0268	0.009	0.02	0.0092	0.0012
6	rs115999750	27160218	0.91	0.106429816649543	1.16	0.000602396465643914	0.00345342333410537	0.203767785973492	0.0017	0.0021	0.0263	0.1516	0.0069	0.1617	0.2293	0.0129	0.0011	0.0096	0.0062	0.0224	0.0022	0.0064	0.02	0.0937	0.1348	4e-04	0.0013	0.0135	0.0269	0.0268	0.0089	0.02	0.0092	0.0012
6	rs7755577	27171437	0.91	0.106429816649543	1.15	0.000829225569170049	0.0027224858563473	0.203557499282664	0.0017	0.0021	0.0264	0.1516	0.0068	0.1616	0.2293	0.0127	0.001	0.0096	0.0062	0.0225	0.0021	0.0064	0.0201	0.094	0.1349	4e-04	0.0013	0.0135	0.0267	0.0268	0.0089	0.0201	0.0093	0.0012
6	rs9468007	27171711	0.91	0.106429816649543	1.15	0.000829225569170049	0.00274127695912209	0.209791280897878	0.0017	0.0021	0.0264	0.1516	0.0068	0.1616	0.2293	0.0127	0.001	0.0096	0.0062	0.0225	0.0021	0.0064	0.0201	0.094	0.1349	4e-04	0.0013	0.0135	0.0267	0.0268	0.0089	0.0201	0.0093	0.0012
6	rs80053727	27171890	0.91	0.106429816649543	1.15	0.000829225569170049	0.00268335942166898	0.207142208090513	0.0018	0.0021	0.0264	0.1516	0.0068	0.1616	0.2293	0.0127	0.001	0.0096	0.0062	0.0225	0.0021	0.0064	0.0201	0.094	0.1349	4e-04	0.0013	0.0135	0.0267	0.0268	0.0089	0.0201	0.0093	0.0012
6	rs4711143	27173399	0.91	0.106429816649543	1.15	0.000829225569170049	0.00252249599355146	0.204714973065625	0.0018	0.0021	0.0264	0.1516	0.0068	0.1616	0.2293	0.0127	0.001	0.0096	0.0062	0.0225	0.002	0.0064	0.02	0.094	0.1349	4e-04	0.0014	0.0135	0.0267	0.0268	0.0089	0.0201	0.0093	0.0012
6	rs858983	27173516	0.91	0.106429816649543	1.15	0.000829225569170049	0.00252425951347241	0.207565307606001	0.0018	0.0021	0.0264	0.1516	0.0068	0.1616	0.2293	0.0127	0.001	0.0096	0.0062	0.0225	0.002	0.0064	0.02	0.0939	0.1349	4e-04	0.0014	0.0135	0.0267	0.0268	0.0089	0.0201	0.0093	0.0012
6	rs12210982	27174235	0.91	0.106429816649543	1.15	0.000829225569170049	0.00252249599355146	0.209685103519305	0.0018	0.0021	0.0264	0.1516	0.0068	0.1616	0.2293	0.0127	0.0011	0.0096	0.0062	0.0225	0.002	0.0064	0.02	0.0939	0.1349	4e-04	0.0014	0.0135	0.0267	0.0268	0.0089	0.02	0.0092	0.0011
6	rs79445210	27174736	0.91	0.106429816649543	1.15	0.000829225569170049	0.0024839474922059	0.205769121028153	0.0019	0.0021	0.0264	0.1516	0.0068	0.1616	0.2292	0.0127	0.0011	0.0098	0.0062	0.0225	0.002	0.0064	0.02	0.0939	0.1348	4e-04	0.0014	0.0135	0.0267	0.0269	0.0089	0.02	0.0093	0.0011
6	rs72843629	27175215	0.91	0.106429816649543	1.15	0.000829225569170049	0.00247004744263259	0.205241821329961	0.0019	0.0021	0.0264	0.1516	0.0068	0.1616	0.2292	0.0127	0.0011	0.0098	0.0062	0.0225	0.002	0.0064	0.02	0.0939	0.1348	4e-04	0.0014	0.0135	0.0267	0.0269	0.0088	0.02	0.0093	0.0011
6	rs858984	27177361	0.91	0.106429816649543	1.15	0.000829225569170049	0.00234773092844376	0.200411932867976	0.002	0.0021	0.0264	0.1516	0.0068	0.1616	0.2293	0.0127	0.0011	0.0097	0.0062	0.0225	0.0019	0.0064	0.02	0.094	0.1348	5e-04	0.0015	0.0134	0.0266	0.0269	0.0088	0.02	0.0093	0.0011
6	rs858985	27178028	0.91	0.106429816649543	1.14	0.00113127902875636	0.00240656821721713	0.203767785973492	0.002	0.0022	0.0264	0.1517	0.0067	0.1618	0.2291	0.0127	0.0011	0.0097	0.0061	0.0225	0.0019	0.0064	0.02	0.094	0.1348	6e-04	0.0015	0.0134	0.0267	0.0269	0.0088	0.02	0.0092	0.001
6	rs3800305	27185576	0.9	0.124917206299546	1.15	0.000829225569170049	0.00399599629561809	0.209048413889045	0.0023	0.0022	0.0265	0.1519	0.0066	0.1617	0.2293	0.0126	0.0012	0.0097	0.0061	0.0225	0.0016	0.0064	0.02	0.094	0.1346	7e-04	0.0019	0.0134	0.0266	0.027	0.0087	0.02	0.0091	8e-04
6	rs13219354	27185664	0.9	0.124917206299546	1.15	0.000829225569170049	0.0040368146775599	0.208624311328845	0.0023	0.0022	0.0265	0.1519	0.0066	0.1617	0.2293	0.0126	0.0012	0.0097	0.0061	0.0225	0.0016	0.0064	0.02	0.094	0.1346	7e-04	0.0019	0.0134	0.0266	0.0271	0.0087	0.02	0.0091	8e-04
6	rs3800307	27185792	0.9	0.124917206299546	1.15	0.000829225569170049	0.00408829869870447	0.208412367335258	0.0023	0.0022	0.0265	0.1519	0.0066	0.1617	0.2293	0.0126	0.0012	0.0097	0.0061	0.0225	0.0016	0.0064	0.02	0.094	0.1346	7e-04	0.0019	0.0134	0.0266	0.0271	0.0087	0.02	0.0091	8e-04
6	rs6902268	27186172	0.9	0.124917206299546	1.15	0.000829225569170049	0.00416911902479485	0.211066798329293	0.0023	0.0022	0.0265	0.1519	0.0066	0.1617	0.2293	0.0126	0.0012	0.0097	0.0061	0.0225	0.0016	0.0064	0.02	0.094	0.1346	7e-04	0.0019	0.0134	0.0266	0.0271	0.0087	0.02	0.0091	8e-04
6	rs1156086	27187355	0.9	0.124917206299546	1.14	0.00113127902875636	0.0042033831593051	0.21170551676307	0.0024	0.0022	0.0265	0.1519	0.0066	0.1617	0.2293	0.0126	0.0012	0.0097	0.0061	0.0225	0.0016	0.0064	0.0199	0.094	0.1346	7e-04	0.0019	0.0134	0.0266	0.0271	0.0087	0.02	0.0091	8e-04
6	rs12209800	27189517	0.91	0.106429816649543	1.14	0.00113127902875636	0.00429673429629238	0.21223826975051	0.0024	0.0022	0.0265	0.1519	0.0066	0.1616	0.2292	0.0127	0.0012	0.0097	0.006	0.0225	0.0016	0.0065	0.0199	0.094	0.1346	7e-04	0.0019	0.0134	0.0266	0.027	0.0087	0.02	0.0091	8e-04
6	rs996247	27193095	0.91	0.106429816649543	1.15	0.000829225569170049	0.0043835022902849	0.21448065770206	0.0024	0.0022	0.0265	0.1519	0.0066	0.1615	0.2291	0.0127	0.0012	0.0097	0.006	0.0225	0.0016	0.0065	0.0199	0.094	0.1346	7e-04	0.0019	0.0134	0.0266	0.027	0.0088	0.02	0.0091	8e-04
6	rs6918423	27194072	0.91	0.106429816649543	1.14	0.00113127902875636	0.00437258167683022	0.21448065770206	0.0024	0.0022	0.0265	0.1519	0.0066	0.1615	0.2291	0.0127	0.0012	0.0097	0.006	0.0225	0.0016	0.0065	0.0199	0.094	0.1346	7e-04	0.0019	0.0134	0.0266	0.027	0.0088	0.02	0.0091	8e-04
6	rs9468015	27198718	0.91	0.106429816649543	1.14	0.00113127902875636	0.00438897062149247	0.21309159484377	0.0024	0.0022	0.0265	0.152	0.0066	0.1615	0.2291	0.0127	0.0012	0.0097	0.006	0.0225	0.0016	0.0065	0.0199	0.0941	0.1346	7e-04	0.0019	0.0134	0.0266	0.027	0.0088	0.02	0.0091	8e-04
6	rs3800308	27201262	0.91	0.106429816649543	1.15	0.000829225569170049	0.00514985262051074	0.218558000785268	0.0024	0.0022	0.0265	0.1518	0.0066	0.1612	0.229	0.0129	0.0012	0.0097	0.006	0.0225	0.0016	0.0065	0.0199	0.094	0.1346	7e-04	0.0019	0.0134	0.0267	0.0273	0.0087	0.02	0.0091	8e-04
6	rs13437532	27205329	0.91	0.106429816649543	1.15	0.000829225569170049	0.00561490450346594	0.212664790837299	0.0024	0.0022	0.0265	0.1519	0.0065	0.1612	0.2291	0.0129	0.0012	0.0097	0.006	0.0225	0.0016	0.0065	0.0198	0.094	0.1345	7e-04	0.0019	0.0134	0.0267	0.0273	0.0087	0.02	0.0091	7e-04
6	rs6912503	27209642	0.91	0.106429816649543	1.15	0.000829225569170049	0.00563482793655677	0.211173207027772	0.0025	0.0022	0.0265	0.1519	0.0065	0.1612	0.2291	0.0129	0.0012	0.0097	0.006	0.0225	0.0016	0.0065	0.0198	0.094	0.1345	7e-04	0.0019	0.0134	0.0267	0.0273	0.0087	0.02	0.0091	7e-04
6	rs3800312	27210614	0.91	0.106429816649543	1.15	0.000829225569170049	0.00563150355475442	0.211173207027772	0.0025	0.0022	0.0265	0.1519	0.0065	0.1612	0.2291	0.0129	0.0012	0.0098	0.006	0.0225	0.0016	0.0065	0.0198	0.0941	0.1345	7e-04	0.0019	0.0134	0.0267	0.0273	0.0087	0.02	0.0091	7e-04
6	rs5030965	27216699	0.9	0.124917206299546	1.15	0.000829225569170049	0.013145402771585	0.159526511096453	0.0029	0.0024	0.0259	0.1523	0.0062	0.1615	0.2297	0.0128	0.0014	0.01	0.0058	0.0222	0.0015	0.0064	0.0193	0.0946	0.1339	0.0012	0.0023	0.0134	0.0262	0.0271	0.0087	0.0196	0.009	8e-04
6	rs2295603	27220890	0.9	0.124917206299546	1.15	0.000829225569170049	0.0137514670703762	0.165265487847853	0.0029	0.0024	0.0258	0.1523	0.0062	0.1615	0.2297	0.0128	0.0014	0.0101	0.0058	0.0222	0.0015	0.0064	0.0196	0.0947	0.1339	0.0012	0.0023	0.0134	0.0261	0.0271	0.0087	0.0197	0.0089	8e-04
6	rs2273565	27222974	0.9	0.124917206299546	1.15	0.000829225569170049	0.013909479888234	0.174156024337208	0.0029	0.0024	0.0258	0.1523	0.0062	0.1615	0.2296	0.0128	0.0014	0.01	0.0058	0.0222	0.0015	0.0064	0.0197	0.0947	0.1339	0.0011	0.0023	0.0134	0.0263	0.0271	0.0087	0.0197	0.0089	8e-04
6	rs12205700	27226067	0.9	0.124917206299546	1.15	0.000829225569170049	0.0144663455206607	0.188610353570671	0.0028	0.0024	0.0258	0.1522	0.0062	0.1613	0.2294	0.013	0.0014	0.01	0.0058	0.0222	0.0015	0.0064	0.0197	0.0947	0.1338	0.0011	0.0023	0.0133	0.0265	0.0271	0.0087	0.0198	0.0089	8e-04
6	rs9393796	27226965	0.9	0.124917206299546	1.15	0.000829225569170049	0.0148860151930654	0.19728284520975	0.0028	0.0024	0.0258	0.1522	0.0061	0.1613	0.2294	0.013	0.0014	0.0099	0.0058	0.0222	0.0015	0.0064	0.0198	0.0947	0.1338	0.0011	0.0023	0.0133	0.0266	0.0271	0.0088	0.0198	0.0089	8e-04
6	rs4452638	27229265	0.9	0.124917206299546	1.15	0.000829225569170049	0.0145687201858854	0.200411932867976	0.0028	0.0024	0.0258	0.1522	0.0061	0.1614	0.2294	0.013	0.0014	0.0099	0.0057	0.0223	0.0015	0.0064	0.0198	0.0947	0.1338	0.0011	0.0023	0.0133	0.0266	0.0271	0.0088	0.0199	0.0089	8e-04
6	rs11758636	27229561	0.9	0.124917206299546	1.15	0.000829225569170049	0.0144527359408759	0.198011483840927	0.0028	0.0024	0.0258	0.1522	0.0061	0.1614	0.2294	0.013	0.0013	0.0099	0.0057	0.0223	0.0015	0.0064	0.0198	0.0947	0.1338	0.0011	0.0023	0.0133	0.0266	0.0271	0.0088	0.0199	0.0089	8e-04
6	rs9295732	27230815	0.9	0.124917206299546	1.15	0.000829225569170049	0.0142295449232418	0.198845319840853	0.0028	0.0024	0.0258	0.1521	0.0061	0.1615	0.2294	0.013	0.0013	0.0099	0.0057	0.0223	0.0015	0.0064	0.0198	0.0948	0.1337	0.001	0.0023	0.0133	0.0266	0.0271	0.0088	0.0199	0.0089	8e-04
6	rs114081782	27233210	0.9	0.124917206299546	1.15	0.000829225569170049	0.0140888514798987	0.200098280091816	0.0028	0.0024	0.0259	0.1521	0.0061	0.1616	0.2294	0.013	0.0013	0.0099	0.0057	0.0223	0.0015	0.0064	0.0198	0.0949	0.1336	0.001	0.0022	0.0133	0.0266	0.027	0.0088	0.0199	0.0089	8e-04
6	rs6915678	27235866	0.9	0.124917206299546	1.15	0.000829225569170049	0.0138368908717177	0.198324034213536	0.0028	0.0023	0.0258	0.152	0.0061	0.1616	0.2295	0.013	0.0013	0.0099	0.0057	0.0223	0.0015	0.0064	0.0198	0.0949	0.1336	0.001	0.0022	0.0133	0.0266	0.027	0.0088	0.0199	0.0089	8e-04
6	rs3800314	27236048	0.9	0.124917206299546	1.15	0.000829225569170049	0.014115570313201	0.198532493241404	0.0028	0.0023	0.0258	0.152	0.0061	0.1616	0.2296	0.013	0.0013	0.0099	0.0057	0.0223	0.0015	0.0064	0.0198	0.0949	0.1336	0.001	0.0022	0.0133	0.0266	0.027	0.0088	0.0199	0.0089	8e-04
6	rs17687319	27238000	0.9	0.124917206299546	1.15	0.000829225569170049	0.0152295943331578	0.194791540756906	0.0028	0.0023	0.0259	0.1521	0.0062	0.1616	0.2296	0.013	0.0013	0.0101	0.0057	0.0222	0.0016	0.0064	0.0198	0.095	0.1337	0.001	0.0022	0.0133	0.0265	0.027	0.0088	0.0198	0.0087	8e-04
6	rs7759694	27240956	0.9	0.124917206299546	1.15	0.000829225569170049	0.0174074393701673	0.180374233113658	0.0028	0.0023	0.0259	0.1522	0.0062	0.1614	0.2296	0.0129	0.0013	0.0105	0.0057	0.0221	0.0016	0.0063	0.0195	0.095	0.1337	0.001	0.0022	0.0133	0.0262	0.0273	0.0088	0.0197	0.0087	8e-04
6	rs78334451	27243318	0.9	0.124917206299546	1.15	0.000829225569170049	0.0200547947069748	0.176554119740517	0.0028	0.0023	0.0259	0.1523	0.0062	0.1614	0.2297	0.0129	0.0013	0.0106	0.0057	0.0221	0.0016	0.0063	0.0193	0.0951	0.1336	0.001	0.0022	0.0132	0.0261	0.0276	0.0088	0.0197	0.0087	8e-04
6	rs6917419	27243480	0.9	0.124917206299546	1.15	0.000829225569170049	0.020193535118186	0.176453972397721	0.0028	0.0023	0.0259	0.1523	0.0062	0.1614	0.2297	0.0129	0.0013	0.0107	0.0057	0.0221	0.0016	0.0063	0.0193	0.0951	0.1336	0.001	0.0022	0.0132	0.0261	0.0276	0.0088	0.0197	0.0087	8e-04
6	rs9379968	27244590	0.9	0.124917206299546	1.16	0.000602396465643914	0.0202893220610504	0.171471809883169	0.0028	0.0023	0.0259	0.1523	0.0062	0.1614	0.2297	0.0129	0.0013	0.0106	0.0057	0.0221	0.0016	0.0063	0.0193	0.0951	0.1336	0.001	0.0022	0.0132	0.026	0.0275	0.0088	0.0198	0.0087	8e-04
6	rs13207082	27251379	0.9	0.124917206299546	1.16	0.000602396465643914	0.0220610476948911	0.178460648163086	0.0028	0.0023	0.026	0.1523	0.0062	0.1615	0.2298	0.0129	0.0013	0.0105	0.0057	0.0222	0.0016	0.0062	0.0193	0.0951	0.1336	0.001	0.0022	0.0132	0.0261	0.0275	0.0088	0.0197	0.0087	7e-04
6	rs3800316	27256102	0.9	0.124917206299546	1.16	0.000602396465643914	0.0270757860588603	0.19344655532836	0.0028	0.0022	0.0261	0.1523	0.0062	0.1617	0.2299	0.0129	0.0013	0.0102	0.0057	0.0224	0.0016	0.006	0.0193	0.095	0.1335	0.001	0.0022	0.0132	0.0261	0.0275	0.0088	0.0197	0.0086	7e-04
6	rs3800317	27258972	0.9	0.124917206299546	1.16	0.000602396465643914	0.0272047616576711	0.189533211808396	0.0029	0.0022	0.0262	0.1524	0.0061	0.1619	0.2299	0.0129	0.0013	0.0101	0.0058	0.0224	0.0016	0.006	0.0193	0.095	0.1333	0.001	0.0022	0.0132	0.0262	0.0275	0.0089	0.0197	0.0086	7e-04
6	rs7746199	27261324	0.9	0.124917206299546	1.16	0.000602396465643914	0.0237163785177739	0.199367065289006	0.0028	0.0021	0.0263	0.1523	0.0061	0.1621	0.2299	0.0129	0.0013	0.01	0.0058	0.0223	0.0016	0.0059	0.0193	0.0953	0.1334	0.001	0.0022	0.0132	0.0262	0.0275	0.0089	0.0197	0.0085	7e-04
6	rs4559087	27267008	0.9	0.124917206299546	1.16	0.000602396465643914	0.0212744093140074	0.21694550675944	0.0028	0.002	0.0265	0.1522	0.006	0.1623	0.2299	0.0128	0.0013	0.0098	0.0058	0.0221	0.0016	0.0059	0.0193	0.0957	0.1335	0.0011	0.0022	0.0132	0.0262	0.0274	0.0089	0.0196	0.0084	7e-04
6	rs7771953	27271343	0.9	0.124917206299546	1.16	0.000602396465643914	0.0178881088018366	0.222119240298046	0.0028	0.002	0.0265	0.1521	0.0061	0.1623	0.2303	0.0128	0.0013	0.0095	0.0058	0.0222	0.0016	0.0059	0.0193	0.0956	0.1337	0.001	0.0019	0.0132	0.0263	0.0275	0.009	0.0196	0.0084	7e-04
6	rs16897467	27273894	0.9	0.124917206299546	1.16	0.000602396465643914	0.0178721969874396	0.224829647859156	0.0028	0.002	0.0265	0.1521	0.0061	0.1623	0.2303	0.0128	0.0013	0.0095	0.0058	0.0222	0.0016	0.0059	0.0193	0.0956	0.1337	0.001	0.0019	0.0133	0.0263	0.0275	0.009	0.0196	0.0084	7e-04
6	rs16897468	27274485	0.9	0.124917206299546	1.16	0.000602396465643914	0.0179997816328139	0.225155616494644	0.0028	0.002	0.0265	0.1521	0.0061	0.1623	0.2303	0.0128	0.0013	0.0095	0.0058	0.0222	0.0016	0.0059	0.0193	0.0956	0.1337	0.001	0.0019	0.0133	0.0263	0.0274	0.009	0.0196	0.0084	7e-04
6	rs9468040	27275350	0.9	0.124917206299546	1.16	0.000602396465643914	0.0180157763854573	0.22831455349627	0.0028	0.002	0.0265	0.1521	0.0061	0.1623	0.2303	0.0128	0.0013	0.0095	0.0058	0.0222	0.0016	0.0059	0.0193	0.0956	0.1337	0.0011	0.0019	0.0133	0.0263	0.0274	0.009	0.0196	0.0084	7e-04
6	rs9461347	27276578	0.9	0.124917206299546	1.16	0.000602396465643914	0.0183054610929622	0.233024680425355	0.0028	0.002	0.0265	0.1521	0.0061	0.1623	0.2303	0.0128	0.0013	0.0095	0.0058	0.0222	0.0016	0.0059	0.0193	0.0956	0.1337	0.0011	0.0019	0.0133	0.0263	0.0274	0.009	0.0196	0.0084	7e-04
6	rs41269255	27277051	0.9	0.124917206299546	1.16	0.000602396465643914	0.0184923085813378	0.231049213389563	0.0028	0.002	0.0265	0.152	0.0061	0.1623	0.2303	0.0128	0.0013	0.0095	0.0058	0.0222	0.0016	0.0059	0.0193	0.0956	0.1336	0.0011	0.0019	0.0133	0.0263	0.0274	0.009	0.0196	0.0084	7e-04
6	rs6456773	27277402	0.9	0.124917206299546	1.16	0.000602396465643914	0.0186149128014179	0.229735260309747	0.0028	0.002	0.0265	0.152	0.0061	0.1623	0.2303	0.0128	0.0013	0.0095	0.0058	0.0222	0.0016	0.0059	0.0193	0.0956	0.1336	0.0011	0.0019	0.0133	0.0263	0.0274	0.009	0.0195	0.0084	7e-04
6	rs41269259	27277521	0.9	0.124917206299546	1.16	0.000602396465643914	0.0187216483343476	0.230063521109758	0.0028	0.002	0.0265	0.152	0.0061	0.1623	0.2303	0.0128	0.0013	0.0095	0.0058	0.0222	0.0016	0.0059	0.0193	0.0956	0.1336	0.0011	0.0019	0.0133	0.0263	0.0274	0.009	0.0195	0.0084	7e-04
6	Affx-28373606	27277665	0.9	0.124917206299546	1.16	0.000602396465643914	0.0188536266990621	0.231816804768686	0.0028	0.002	0.0265	0.152	0.0061	0.1623	0.2303	0.0128	0.0013	0.0094	0.0058	0.0222	0.0016	0.0059	0.0193	0.0956	0.1336	0.0011	0.0019	0.0133	0.0263	0.0274	0.009	0.0195	0.0084	7e-04
6	rs61736082	27277716	0.9	0.124917206299546	1.16	0.000602396465643914	0.0188205687528336	0.232036267690517	0.0028	0.002	0.0265	0.152	0.0061	0.1623	0.2303	0.0128	0.0013	0.0094	0.0058	0.0222	0.0016	0.0059	0.0193	0.0956	0.1336	0.0011	0.0019	0.0133	0.0263	0.0274	0.009	0.0195	0.0084	7e-04
6	rs16897515	27278020	0.9	0.124917206299546	1.16	0.000602396465643914	0.0192116761359748	0.234785201672574	0.0028	0.002	0.0265	0.152	0.0061	0.1622	0.2304	0.0129	0.0013	0.0094	0.0058	0.0222	0.0016	0.0059	0.0193	0.0956	0.1336	0.0011	0.0019	0.0133	0.0263	0.0274	0.009	0.0195	0.0085	7e-04
6	rs41269261	27278179	0.9	0.124917206299546	1.16	0.000602396465643914	0.0192536285769194	0.235667061808882	0.0028	0.002	0.0265	0.152	0.0061	0.1622	0.2304	0.0129	0.0013	0.0094	0.0058	0.0222	0.0016	0.0059	0.0193	0.0956	0.1336	0.0011	0.0019	0.0133	0.0263	0.0274	0.009	0.0195	0.0085	7e-04
6	rs12191414	27278634	0.9	0.124917206299546	1.16	0.000602396465643914	0.019169790251817	0.233464410079361	0.0028	0.002	0.0265	0.152	0.0061	0.1621	0.2304	0.0129	0.0013	0.0094	0.0058	0.0222	0.0016	0.0059	0.0193	0.0956	0.1336	0.0011	0.0019	0.0133	0.0263	0.0274	0.009	0.0195	0.0085	7e-04
6	rs61736094	27279021	0.9	0.124917206299546	1.16	0.000602396465643914	0.0192704282018412	0.238097650956508	0.0028	0.002	0.0265	0.152	0.0061	0.162	0.2304	0.0129	0.0013	0.0094	0.0059	0.0222	0.0016	0.0059	0.0193	0.0956	0.1337	0.0011	0.0019	0.0133	0.0263	0.0274	0.009	0.0195	0.0085	7e-04
6	rs16897557	27279632	0.9	0.124917206299546	1.16	0.000602396465643914	0.0208620712207698	0.244543723288683	0.0028	0.0018	0.0265	0.152	0.0061	0.1619	0.2305	0.0129	0.0013	0.0094	0.0059	0.0222	0.0016	0.006	0.0193	0.0956	0.1337	0.0011	0.0019	0.0133	0.0263	0.0275	0.009	0.0195	0.0085	7e-04
6	rs17688097	27279774	0.9	0.124917206299546	1.16	0.000602396465643914	0.0213286234573556	0.245660658319526	0.0028	0.0017	0.0265	0.152	0.0061	0.1619	0.2305	0.0129	0.0013	0.0094	0.0059	0.0222	0.0016	0.006	0.0193	0.0956	0.1337	0.0011	0.0019	0.0133	0.0263	0.0275	0.009	0.0195	0.0085	7e-04
6	rs61736098	27279805	0.9	0.124917206299546	1.16	0.000602396465643914	0.0214282751934906	0.245772440896735	0.0028	0.0017	0.0265	0.152	0.0061	0.1619	0.2305	0.0129	0.0013	0.0094	0.0059	0.0222	0.0016	0.006	0.0193	0.0956	0.1337	0.0011	0.0019	0.0133	0.0263	0.0275	0.009	0.0195	0.0085	7e-04
6	rs2235233	27279852	0.9	0.124917206299546	1.16	0.000602396465643914	0.0214464297574652	0.246107885669138	0.0028	0.0017	0.0265	0.152	0.0061	0.1619	0.2305	0.0129	0.0013	0.0094	0.0059	0.0222	0.0016	0.006	0.0193	0.0956	0.1337	0.0011	0.0019	0.0133	0.0263	0.0275	0.009	0.0195	0.0085	7e-04
6	rs11965377	27279877	0.9	0.124917206299546	1.16	0.000602396465643914	0.0213467170002834	0.244208959014143	0.0028	0.0017	0.0265	0.152	0.0061	0.1619	0.2305	0.0129	0.0013	0.0094	0.0059	0.0222	0.0016	0.006	0.0193	0.0957	0.1337	0.0011	0.0019	0.0133	0.0263	0.0275	0.009	0.0195	0.0085	7e-04
6	rs2893910	27283254	0.9	0.124917206299546	1.16	0.000602396465643914	0.0230400801424041	0.239315944137995	0.0028	0.0017	0.0265	0.1517	0.0061	0.1619	0.2304	0.0129	0.0013	0.0094	0.0059	0.0227	0.0016	0.006	0.0193	0.0958	0.1336	0.0011	0.0019	0.0133	0.0263	0.0274	0.009	0.0195	0.0085	7e-04
6	rs6923811	27289776	0.9	0.124917206299546	1.16	0.000602396465643914	0.031208482332658	0.248347895469178	0.0028	0.0016	0.0265	0.1511	0.0061	0.162	0.2303	0.0128	0.0013	0.0094	0.0059	0.0236	0.0016	0.006	0.0193	0.096	0.1335	0.0011	0.0019	0.0133	0.0262	0.0274	0.009	0.0195	0.0085	7e-04
6	rs4145206	27291822	0.9	0.124917206299546	1.16	0.000602396465643914	0.0302812200474787	0.247451118130598	0.0028	0.0016	0.0265	0.1511	0.0061	0.162	0.2304	0.0128	0.0013	0.0094	0.0059	0.0236	0.0016	0.006	0.0193	0.0961	0.1335	0.0011	0.0019	0.0132	0.0262	0.0274	0.009	0.0195	0.0085	7e-04
6	rs9468060	27292342	0.9	0.124917206299546	1.16	0.000602396465643914	0.0301768279262037	0.245772440896735	0.0028	0.0016	0.0266	0.1511	0.0061	0.162	0.2304	0.0128	0.0013	0.0094	0.0059	0.0236	0.0016	0.0059	0.0193	0.0962	0.1335	0.0011	0.0019	0.0132	0.0262	0.0274	0.009	0.0195	0.0085	7e-04
6	rs61746402	27293107	0.9	0.124917206299546	1.16	0.000602396465643914	0.0302812200474787	0.248908903717352	0.0028	0.0016	0.0266	0.1511	0.0061	0.162	0.2304	0.0128	0.0013	0.0094	0.0059	0.0236	0.0016	0.0059	0.0193	0.0962	0.1335	0.0011	0.0019	0.0132	0.0262	0.0274	0.009	0.0195	0.0085	7e-04
6	rs61743950	27293114	0.9	0.124917206299546	1.16	0.000602396465643914	0.0302696083856701	0.248908903717352	0.0028	0.0016	0.0266	0.1511	0.0061	0.162	0.2304	0.0128	0.0013	0.0094	0.0059	0.0236	0.0016	0.0059	0.0193	0.0962	0.1335	0.0011	0.0019	0.0132	0.0262	0.0274	0.009	0.0195	0.0085	7e-04
6	rs61743942	27293147	0.9	0.124917206299546	1.16	0.000602396465643914	0.0300034046854651	0.249694989085601	0.0028	0.0016	0.0265	0.1513	0.0061	0.1625	0.2303	0.0128	0.0013	0.0093	0.0058	0.0236	0.0016	0.0059	0.0192	0.0961	0.1337	0.0011	0.0019	0.013	0.0262	0.0274	0.0089	0.0194	0.0085	7e-04
6	rs9368501	27295082	0.9	0.124917206299546	1.16	0.000602396465643914	0.0292940357502738	0.265464863944612	0.0025	0.0016	0.0266	0.1511	0.0061	0.1625	0.2312	0.0128	0.0013	0.0092	0.0057	0.0236	0.0016	0.0057	0.0192	0.0962	0.1337	7e-04	0.0019	0.013	0.0263	0.0273	0.0091	0.0193	0.0084	5e-04
6	rs9468067	27296371	0.9	0.124917206299546	1.16	0.000602396465643914	0.0290001119024097	0.279202439070719	0.0025	0.0015	0.0267	0.151	0.006	0.1625	0.2314	0.0128	0.0013	0.0091	0.0057	0.0237	0.0016	0.0057	0.0192	0.0963	0.1338	8e-04	0.0019	0.013	0.0264	0.0272	0.0091	0.0193	0.0084	5e-04
6	rs9461357	27296512	0.9	0.124917206299546	1.16	0.000602396465643914	0.0291694278989944	0.282115512348375	0.0025	0.0015	0.0267	0.151	0.006	0.1625	0.2314	0.0128	0.0013	0.0091	0.0057	0.0237	0.0016	0.0057	0.0192	0.0963	0.1338	9e-04	0.0019	0.013	0.0264	0.0272	0.0091	0.0193	0.0084	5e-04
6	rs9393805	27298037	0.9	0.124917206299546	1.16	0.000602396465643914	0.0261536724100989	0.305269117735672	0.0026	0.0015	0.0269	0.1508	0.0058	0.1624	0.2318	0.0128	0.0013	0.0087	0.0055	0.0237	0.0017	0.0058	0.0191	0.0965	0.1338	0.0011	0.0019	0.013	0.0264	0.0271	0.0091	0.0192	0.0084	6e-04
6	rs9379976	27298200	0.9	0.124917206299546	1.15	0.000829225569170049	0.0257994583834446	0.308021951719163	0.0026	0.0015	0.0269	0.1508	0.0058	0.1623	0.2318	0.0128	0.0013	0.0087	0.0055	0.0234	0.0017	0.0057	0.0191	0.0965	0.1338	0.0011	0.0019	0.013	0.0264	0.0274	0.0091	0.0192	0.0084	6e-04
6	rs9379978	27298629	0.9	0.124917206299546	1.15	0.000829225569170049	0.0255617904037889	0.318016969964117	0.0026	0.0015	0.0266	0.1506	0.0057	0.1624	0.2319	0.0128	0.0013	0.0086	0.0055	0.0235	0.0017	0.0057	0.0191	0.0968	0.1341	0.0011	0.0019	0.013	0.0265	0.0272	0.0092	0.0191	0.0086	6e-04
6	rs721600	27298905	0.9	0.124917206299546	1.15	0.000829225569170049	0.0252337253043578	0.329449702406831	0.0026	0.0015	0.0266	0.1505	0.0057	0.1623	0.2323	0.0128	0.0013	0.0086	0.0054	0.0235	0.0017	0.0057	0.0191	0.0968	0.1341	0.0011	0.0019	0.013	0.0265	0.0272	0.0092	0.0191	0.0086	6e-04
6	rs7760931	27299525	0.9	0.124917206299546	1.15	0.000829225569170049	0.0259344869517669	0.343348208141248	0.0026	0.0015	0.0266	0.1503	0.0056	0.1623	0.2324	0.0128	0.0013	0.0085	0.0054	0.0235	0.0017	0.0057	0.019	0.0971	0.134	0.0011	0.0019	0.013	0.0265	0.0271	0.0092	0.0191	0.0085	6e-04
6	rs1156457	27300580	0.9	0.124917206299546	1.15	0.000829225569170049	0.026007402816899	0.385116099283249	0.0026	0.0015	0.0267	0.1502	0.0056	0.1622	0.2327	0.0128	0.0014	0.0084	0.0054	0.0235	0.0017	0.0056	0.019	0.0971	0.1341	0.001	0.0019	0.013	0.0265	0.0271	0.0092	0.0191	0.0085	7e-04
6	rs9368502	27300841	0.9	0.124917206299546	1.15	0.000829225569170049	0.0252031240903341	0.382306817046772	0.0026	0.0015	0.0267	0.1502	0.0056	0.1622	0.2327	0.0128	0.0014	0.0084	0.0054	0.0235	0.0017	0.0057	0.019	0.097	0.1341	0.001	0.0019	0.013	0.0265	0.0271	0.0092	0.0192	0.0085	7e-04
6	rs9348760	27302720	0.9	0.124917206299546	1.15	0.000829225569170049	0.0254281492176011	0.391393639915272	0.0026	0.0015	0.0268	0.1502	0.0056	0.1623	0.2326	0.0128	0.0014	0.0084	0.0054	0.0235	0.0018	0.0057	0.019	0.0968	0.134	0.001	0.0019	0.013	0.0265	0.0271	0.0092	0.0193	0.0085	7e-04
6	rs41473150	27302765	0.9	0.124917206299546	1.15	0.000829225569170049	0.0251318243103863	0.388956147064586	0.0026	0.0015	0.0268	0.1502	0.0056	0.1623	0.2326	0.0128	0.0014	0.0084	0.0054	0.0235	0.0018	0.0057	0.019	0.0968	0.134	0.001	0.0019	0.013	0.0265	0.0271	0.0092	0.0193	0.0085	7e-04
6	rs9461362	27303927	0.89	0.145699762692903	1.15	0.000829225569170049	0.0281418749453462	0.37823086134123	0.0026	0.0015	0.0266	0.1501	0.0057	0.162	0.2324	0.0128	0.0014	0.0084	0.0055	0.0242	0.0018	0.0059	0.019	0.0964	0.1336	0.001	0.0019	0.0131	0.0265	0.027	0.0093	0.0192	0.0086	9e-04
6	rs9461366	27310533	0.89	0.145699762692903	1.15	0.000829225569170049	0.0244466779592037	0.403125993137984	0.0027	0.0016	0.0267	0.1502	0.0058	0.162	0.2324	0.0127	0.0015	0.0083	0.0055	0.0242	0.0021	0.0059	0.0189	0.0962	0.1327	0.0013	0.0019	0.0133	0.0267	0.0269	0.0093	0.0193	0.0085	0.0011
6	rs764284	27312078	0.89	0.145699762692903	1.15	0.000829225569170049	0.0252745681717353	0.398344180711988	0.0028	0.0016	0.0266	0.1503	0.0058	0.1621	0.2324	0.0126	0.0015	0.0083	0.0055	0.0242	0.0021	0.006	0.0189	0.0961	0.1325	0.0013	0.0019	0.0133	0.0269	0.0269	0.0092	0.0191	0.0085	0.0012
6	rs1555040	27314071	0.89	0.145699762692903	1.15	0.000829225569170049	0.0243271718901173	0.400539281803551	0.0028	0.0016	0.0267	0.1505	0.0058	0.162	0.2324	0.0126	0.0016	0.0083	0.0055	0.0242	0.0022	0.006	0.0189	0.096	0.1324	0.0014	0.002	0.0132	0.0268	0.0268	0.0093	0.0191	0.0085	0.0012
6	rs77458389	27316652	0.89	0.145699762692903	1.15	0.000829225569170049	0.0234151418619872	0.396023581955076	0.0028	0.0016	0.0266	0.1505	0.0058	0.162	0.2323	0.0126	0.0016	0.0083	0.0055	0.0242	0.0023	0.006	0.0189	0.0958	0.1322	0.0015	0.002	0.0132	0.0268	0.0268	0.0093	0.0192	0.0085	0.0013
6	rs16898116	27326792	0.89	0.145699762692903	1.15	0.000829225569170049	0.0224058538521823	0.389853679420715	0.0029	0.0016	0.0266	0.1506	0.0058	0.1618	0.2322	0.0125	0.0017	0.0082	0.0054	0.0241	0.0025	0.006	0.0189	0.0954	0.1318	0.0016	0.002	0.0133	0.0271	0.0267	0.0094	0.0193	0.0085	0.0015
6	rs2235232	27326863	0.89	0.145699762692903	1.15	0.000829225569170049	0.0224433612171736	0.390623449330748	0.0029	0.0016	0.0266	0.1506	0.0058	0.1618	0.2322	0.0125	0.0017	0.0082	0.0054	0.0241	0.0025	0.006	0.0189	0.0954	0.1318	0.0016	0.002	0.0133	0.0271	0.0267	0.0094	0.0193	0.0085	0.0015
6	rs9357037	27327349	0.89	0.145699762692903	1.15	0.000829225569170049	0.0211932749203062	0.398731310189583	0.0029	0.0016	0.0266	0.1504	0.0058	0.1615	0.2321	0.0125	0.0017	0.0082	0.0054	0.0241	0.0025	0.0061	0.0189	0.0953	0.1316	0.0016	0.002	0.0134	0.0272	0.0269	0.0094	0.0194	0.0085	0.0015
6	rs17739727	27329788	0.89	0.145699762692903	1.15	0.000829225569170049	0.0210944146894849	0.389597183044396	0.0029	0.0016	0.0266	0.1504	0.0058	0.1618	0.2321	0.0125	0.0017	0.0082	0.0054	0.0241	0.0025	0.0061	0.019	0.0953	0.1313	0.0016	0.002	0.0134	0.0272	0.027	0.0094	0.0195	0.0085	0.0015
6	rs1011665	27332298	0.89	0.145699762692903	1.15	0.000829225569170049	0.0216560063885451	0.393192383654256	0.0029	0.0016	0.0266	0.1504	0.0058	0.1619	0.2321	0.0125	0.0016	0.0082	0.0054	0.0242	0.0025	0.0061	0.019	0.0954	0.1313	0.0016	0.002	0.0135	0.0272	0.027	0.0094	0.0195	0.0085	0.0014
6	rs6914864	27336489	0.89	0.145699762692903	1.15	0.000829225569170049	0.0221259859891815	0.396538947424643	0.0029	0.0016	0.0266	0.1505	0.0058	0.1623	0.2323	0.0125	0.0016	0.0082	0.0054	0.0241	0.0025	0.006	0.019	0.0954	0.1312	0.0015	0.002	0.0135	0.0272	0.0268	0.0094	0.0193	0.0085	0.0014
6	rs10755644	27336713	0.89	0.145699762692903	1.15	0.000829225569170049	0.0234054705095919	0.392935280557162	0.0029	0.0016	0.0266	0.1505	0.0058	0.1623	0.2323	0.0125	0.0018	0.0082	0.0054	0.0239	0.0024	0.006	0.0189	0.0954	0.1312	0.0015	0.0021	0.0135	0.0272	0.0268	0.0094	0.0193	0.0085	0.0014
6	rs9468076	27338890	0.89	0.145699762692903	1.15	0.000829225569170049	0.0226788070210428	0.386650847060502	0.0029	0.0016	0.0266	0.1505	0.0058	0.1623	0.2323	0.0125	0.0018	0.0082	0.0054	0.0239	0.0024	0.006	0.0189	0.0954	0.1312	0.0015	0.002	0.0135	0.0272	0.0268	0.0094	0.0193	0.0085	0.0014
6	rs1883403	27350329	0.89	0.145699762692903	1.15	0.000829225569170049	0.0245165835087824	0.384604894468253	0.0028	0.0015	0.0267	0.1509	0.0058	0.1625	0.2326	0.0124	0.0014	0.0083	0.0054	0.0239	0.0021	0.006	0.0189	0.0954	0.1313	0.0014	0.002	0.0135	0.0274	0.0268	0.0094	0.0193	0.0086	0.0011
6	rs6920362	27351239	0.89	0.145699762692903	1.15	0.000829225569170049	0.0243769151530099	0.385243930028369	0.0028	0.0015	0.0267	0.1509	0.0058	0.1625	0.2326	0.0124	0.0014	0.0083	0.0054	0.0239	0.0021	0.006	0.0189	0.0954	0.1313	0.0014	0.002	0.0135	0.0274	0.0268	0.0094	0.0193	0.0086	0.0011
6	rs2393929	27351931	0.89	0.145699762692903	1.15	0.000829225569170049	0.0245565936821786	0.382306817046772	0.0028	0.0015	0.0267	0.1509	0.0058	0.1625	0.2326	0.0124	0.0014	0.0083	0.0054	0.0239	0.0021	0.006	0.0189	0.0954	0.1313	0.0014	0.002	0.0135	0.0274	0.0268	0.0094	0.0192	0.0086	0.0011
6	rs2393931	27353114	0.89	0.145699762692903	1.14	0.00113127902875636	0.0240499516094192	0.398344180711988	0.0028	0.0015	0.0267	0.151	0.0058	0.1626	0.2326	0.0124	0.0014	0.0079	0.0054	0.0239	0.002	0.006	0.0189	0.0955	0.1313	0.0014	0.002	0.0135	0.0276	0.0268	0.0094	0.0192	0.0086	0.001
6	rs6934985	27354943	0.89	0.145699762692903	1.15	0.000829225569170049	0.0240499516094192	0.398473212365151	0.0028	0.0014	0.0267	0.151	0.0058	0.1626	0.2326	0.0124	0.0014	0.0079	0.0054	0.0239	0.002	0.006	0.0189	0.0955	0.1313	0.0014	0.002	0.0135	0.0276	0.0268	0.0094	0.0192	0.0086	0.001
6	rs2206250	27355842	0.89	0.145699762692903	1.15	0.000829225569170049	0.0240598131811998	0.398473212365151	0.0028	0.0014	0.0267	0.151	0.0058	0.1626	0.2326	0.0124	0.0014	0.0079	0.0054	0.0239	0.002	0.006	0.0189	0.0955	0.1313	0.0014	0.002	0.0135	0.0276	0.0268	0.0094	0.0192	0.0086	0.001
6	rs2223464	27356216	0.89	0.145699762692903	1.15	0.000829225569170049	0.0240598131811998	0.403255448632083	0.0028	0.0014	0.0267	0.151	0.0058	0.1626	0.2326	0.0124	0.0014	0.0079	0.0054	0.0239	0.002	0.006	0.0189	0.0955	0.1313	0.0014	0.002	0.0135	0.0276	0.0268	0.0094	0.0192	0.0086	0.001
6	rs13220817	27356527	0.89	0.145699762692903	1.15	0.000829225569170049	0.0243371147249579	0.402867116363257	0.0028	0.0014	0.0267	0.1509	0.0058	0.1626	0.2328	0.0124	0.0014	0.0079	0.0054	0.0239	0.002	0.006	0.0189	0.0955	0.1312	0.0014	0.002	0.0135	0.0275	0.027	0.0094	0.0192	0.0086	0.001
6	rs10807020	27356902	0.89	0.145699762692903	1.15	0.000829225569170049	0.0242775013276264	0.403643883507069	0.0028	0.0014	0.0267	0.1509	0.0058	0.1626	0.2328	0.0124	0.0014	0.0079	0.0054	0.0239	0.002	0.006	0.0189	0.0955	0.1312	0.0014	0.002	0.0135	0.0275	0.027	0.0094	0.0192	0.0086	0.001
6	rs75654312	27357691	0.89	0.145699762692903	1.15	0.000829225569170049	0.0241981795113558	0.401056258058075	0.0028	0.0014	0.0267	0.1509	0.0058	0.1626	0.2328	0.0124	0.0014	0.0079	0.0054	0.0239	0.002	0.006	0.0189	0.0955	0.1312	0.0014	0.002	0.0135	0.0275	0.027	0.0094	0.0192	0.0086	0.001
6	rs2206251	27358392	0.89	0.145699762692903	1.15	0.000829225569170049	0.0243769151530099	0.387674954771589	0.0028	0.0014	0.0267	0.1509	0.0058	0.1625	0.2327	0.0124	0.0014	0.0081	0.0054	0.0239	0.002	0.006	0.0189	0.0955	0.1312	0.0014	0.002	0.0135	0.0275	0.027	0.0094	0.0192	0.0086	0.001
6	rs6936539	27358917	0.89	0.145699762692903	1.15	0.000829225569170049	0.0264268682424782	0.394221260866929	0.0029	0.0014	0.0266	0.1509	0.0057	0.1624	0.233	0.0124	0.0013	0.0081	0.0054	0.0239	0.002	0.0059	0.019	0.0955	0.1312	0.0013	0.002	0.0135	0.0276	0.027	0.0094	0.0192	0.0086	0.0012
6	rs7754411	27359584	0.89	0.145699762692903	1.15	0.000829225569170049	0.0267339749997502	0.389597183044396	0.0029	0.0014	0.0267	0.1506	0.0057	0.1624	0.233	0.0124	0.0013	0.0083	0.0054	0.0238	0.0019	0.0059	0.019	0.0955	0.1312	0.0013	0.002	0.0135	0.0276	0.0269	0.0094	0.0192	0.0086	0.0012
6	rs11970261	27359719	0.89	0.145699762692903	1.15	0.000829225569170049	0.0267339749997502	0.388827975028537	0.0029	0.0014	0.0267	0.1504	0.0057	0.1624	0.2333	0.0124	0.0013	0.0083	0.0054	0.0238	0.0019	0.0059	0.019	0.0955	0.1312	0.0013	0.002	0.0135	0.0276	0.027	0.0094	0.0192	0.0086	0.0012
6	rs75276713	27361757	0.89	0.145699762692903	1.15	0.000829225569170049	0.0260700182541446	0.384604894468253	0.0029	0.0014	0.0266	0.1499	0.0057	0.1623	0.234	0.0125	0.0013	0.0084	0.0054	0.0238	0.0019	0.0059	0.019	0.0956	0.1312	0.0013	0.0019	0.0135	0.0276	0.027	0.0094	0.0192	0.0086	0.0012
6	rs6923108	27362109	0.89	0.145699762692903	1.15	0.000829225569170049	0.0263005267750424	0.38677881933423	0.0029	0.0014	0.0266	0.1499	0.0057	0.1623	0.234	0.0125	0.0013	0.0084	0.0054	0.0238	0.0019	0.0059	0.019	0.0956	0.1312	0.0013	0.0019	0.0135	0.0276	0.027	0.0094	0.0192	0.0086	0.0012
6	rs2015648	27365725	0.89	0.145699762692903	1.15	0.000829225569170049	0.0241289253091196	0.397183414126187	0.0028	0.0014	0.0268	0.1501	0.0058	0.1624	0.2342	0.0124	0.0011	0.0084	0.0054	0.0238	0.0018	0.006	0.019	0.0956	0.1313	0.0012	0.0019	0.0137	0.0276	0.027	0.0094	0.0192	0.0085	0.001
6	rs1022515	27365807	0.89	0.145699762692903	1.15	0.000829225569170049	0.0241289253091196	0.397183414126187	0.0028	0.0014	0.0268	0.1501	0.0058	0.1624	0.2342	0.0124	0.0011	0.0084	0.0054	0.0238	0.0018	0.006	0.019	0.0956	0.1313	0.0012	0.0019	0.0137	0.0276	0.027	0.0094	0.0192	0.0085	0.001
6	rs6456777	27365994	0.89	0.145699762692903	1.16	0.000602396465643914	0.0242179925420783	0.398473212365151	0.0028	0.0014	0.0268	0.1501	0.0058	0.1624	0.2343	0.0124	0.0011	0.0084	0.0054	0.0238	0.0018	0.006	0.019	0.0956	0.1313	0.0011	0.0019	0.0137	0.0276	0.027	0.0094	0.0192	0.0085	0.001
6	rs9969094	27367824	0.89	0.145699762692903	1.16	0.000602396465643914	0.0244866064993841	0.401056258058075	0.0028	0.0014	0.0268	0.1501	0.0058	0.1624	0.2345	0.0124	0.0011	0.0084	0.0054	0.0238	0.0018	0.006	0.019	0.0956	0.1313	8e-04	0.0019	0.0137	0.0276	0.027	0.0094	0.0192	0.0085	0.001
6	rs6915934	27367887	0.89	0.145699762692903	1.16	0.000602396465643914	0.0244866064993841	0.401056258058075	0.0028	0.0014	0.0268	0.1501	0.0058	0.1624	0.2345	0.0124	0.0011	0.0084	0.0054	0.0238	0.0018	0.006	0.019	0.0956	0.1313	8e-04	0.0019	0.0137	0.0276	0.027	0.0094	0.0192	0.0085	0.001
6	rs12194842	27367978	0.89	0.145699762692903	1.16	0.000602396465643914	0.0244866064993841	0.401185530752276	0.0028	0.0014	0.0268	0.1502	0.0058	0.1624	0.2344	0.0124	0.0011	0.0084	0.0054	0.0238	0.0018	0.006	0.019	0.0956	0.1313	8e-04	0.0019	0.0137	0.0276	0.027	0.0094	0.0192	0.0085	0.001
6	rs766092	27368031	0.89	0.145699762692903	1.16	0.000602396465643914	0.0244566557234888	0.401185530752276	0.0028	0.0014	0.0268	0.1502	0.0058	0.1625	0.2343	0.0124	0.0011	0.0084	0.0054	0.0238	0.0018	0.006	0.019	0.0956	0.1313	8e-04	0.0019	0.0137	0.0276	0.027	0.0094	0.0192	0.0085	0.001
6	rs766093	27368123	0.89	0.145699762692903	1.16	0.000602396465643914	0.0244566557234888	0.401185530752276	0.0028	0.0014	0.0268	0.1502	0.0058	0.1625	0.2343	0.0124	0.0011	0.0084	0.0054	0.0238	0.0018	0.006	0.019	0.0956	0.1313	8e-04	0.0019	0.0137	0.0276	0.027	0.0094	0.0192	0.0085	0.001
6	rs6456778	27370046	0.89	0.145699762692903	1.16	0.000602396465643914	0.0259761353026638	0.414039727461123	0.0028	0.0014	0.0268	0.1503	0.0058	0.1625	0.2344	0.0124	0.0011	0.0084	0.0054	0.0235	0.0018	0.006	0.019	0.0956	0.1313	8e-04	0.0019	0.0137	0.0277	0.027	0.0094	0.0191	0.0082	0.001
6	rs3734575	27371011	0.89	0.145699762692903	1.16	0.000602396465643914	0.0261118214772325	0.407014605699748	0.0028	0.0014	0.0268	0.1503	0.0058	0.1626	0.2345	0.0124	0.0011	0.0084	0.0054	0.0235	0.0018	0.006	0.019	0.0957	0.1313	8e-04	0.0019	0.0136	0.0277	0.027	0.0092	0.0191	0.0082	0.001
6	rs3734574	27371193	0.89	0.145699762692903	1.16	0.000602396465643914	0.0261118214772325	0.407014605699748	0.0028	0.0014	0.0268	0.1503	0.0058	0.1626	0.2345	0.0124	0.0011	0.0084	0.0054	0.0235	0.0018	0.006	0.019	0.0957	0.1313	8e-04	0.0019	0.0136	0.0277	0.027	0.0092	0.0191	0.0082	0.001
6	rs4504471	27372242	0.89	0.145699762692903	1.15	0.000829225569170049	0.0261013661997121	0.406755047102918	0.0028	0.0014	0.0268	0.1503	0.0058	0.1626	0.2345	0.0124	0.0011	0.0084	0.0054	0.0235	0.0018	0.006	0.019	0.0957	0.1313	8e-04	0.0019	0.0136	0.0277	0.027	0.0092	0.0191	0.0082	0.001
6	rs4455661	27373130	0.89	0.145699762692903	1.15	0.000829225569170049	0.0261013661997121	0.406625284789071	0.0028	0.0014	0.0268	0.1503	0.0058	0.1626	0.2345	0.0124	0.0011	0.0084	0.0054	0.0235	0.0018	0.006	0.019	0.0957	0.1313	8e-04	0.0019	0.0136	0.0277	0.027	0.0092	0.0191	0.0082	0.001
6	rs2076305	27375611	0.89	0.145699762692903	1.15	0.000829225569170049	0.0255309057686859	0.400410066384862	0.0028	0.0014	0.0268	0.1505	0.0058	0.1625	0.2345	0.0124	0.0011	0.0084	0.0054	0.0235	0.0018	0.006	0.019	0.096	0.1313	8e-04	0.0019	0.0135	0.0276	0.027	0.0092	0.0191	0.0082	0.001
6	rs7768826	27376695	0.89	0.145699762692903	1.15	0.000829225569170049	0.0244466779592037	0.405198647529321	0.0028	0.0014	0.027	0.1504	0.0058	0.1624	0.2345	0.0123	0.0011	0.0084	0.0055	0.0235	0.0018	0.006	0.019	0.096	0.131	0.001	0.0019	0.0137	0.0276	0.027	0.0092	0.0191	0.0082	0.001
6	rs4713096	27379409	0.89	0.145699762692903	1.15	0.000829225569170049	0.0245265816769019	0.410783281547667	0.0027	0.0014	0.027	0.1502	0.0058	0.1625	0.2345	0.0123	0.0011	0.0084	0.0055	0.0236	0.0018	0.006	0.019	0.0961	0.131	0.001	0.0018	0.0137	0.0276	0.027	0.0092	0.0192	0.0082	9e-04
6	rs9368509	27379422	0.89	0.145699762692903	1.15	0.000829225569170049	0.0242378171860869	0.409092702419253	0.0027	0.0014	0.027	0.1502	0.0058	0.1625	0.2345	0.0123	0.0011	0.0084	0.0055	0.0236	0.0018	0.006	0.019	0.0961	0.131	0.001	0.0018	0.0137	0.0276	0.027	0.0092	0.0192	0.0082	9e-04
6	rs4713097	27379547	0.89	0.145699762692903	1.15	0.000829225569170049	0.0224903089646363	0.412866600623244	0.0027	0.0014	0.027	0.15	0.0058	0.1623	0.2347	0.0122	0.0011	0.0084	0.0055	0.0235	0.0019	0.006	0.0191	0.0965	0.1309	0.001	0.0018	0.0135	0.0275	0.0269	0.0091	0.0196	0.0082	9e-04
6	rs77113469	27379763	0.89	0.145699762692903	1.15	0.000829225569170049	0.0222376290950822	0.41247575970419	0.0027	0.0014	0.027	0.15	0.0058	0.1624	0.2347	0.0122	0.0011	0.0084	0.0055	0.0235	0.0019	0.006	0.0191	0.0965	0.1309	0.001	0.0018	0.0135	0.0275	0.0269	0.0091	0.0196	0.0082	9e-04
6	rs7750919	27379866	0.89	0.145699762692903	1.15	0.000829225569170049	0.0223216273350448	0.412345501795286	0.0027	0.0014	0.027	0.15	0.0058	0.1624	0.2347	0.0122	0.0011	0.0084	0.0055	0.0235	0.0019	0.006	0.0191	0.0965	0.1309	0.001	0.0018	0.0135	0.0275	0.0269	0.0091	0.0196	0.0082	9e-04
6	rs115862154	27381733	0.89	0.145699762692903	1.15	0.000829225569170049	0.0220054957392205	0.416127518445292	0.0027	0.0014	0.027	0.15	0.0058	0.1623	0.2346	0.0122	0.001	0.0084	0.0055	0.0235	0.002	0.006	0.0191	0.0965	0.1309	0.0011	0.0018	0.0135	0.0275	0.0269	0.0091	0.0195	0.0082	9e-04
6	rs7744655	27384069	0.89	0.145699762692903	1.16	0.000602396465643914	0.0216011923201874	0.416388692764934	0.0027	0.0014	0.0271	0.15	0.0058	0.1623	0.2346	0.0122	0.001	0.0084	0.0055	0.0235	0.002	0.006	0.0191	0.0965	0.1309	0.0011	0.0018	0.0135	0.0275	0.0269	0.0091	0.0195	0.0082	9e-04
6	rs6929812	27384520	0.89	0.145699762692903	1.16	0.000602396465643914	0.0215464784772966	0.420311631676542	0.0027	0.0014	0.0271	0.15	0.0058	0.1623	0.2346	0.0122	0.001	0.0084	0.0055	0.0235	0.002	0.006	0.0191	0.0965	0.1309	0.0011	0.0018	0.0135	0.0275	0.0269	0.0091	0.0195	0.0082	9e-04
6	rs7765353	27384602	0.89	0.145699762692903	1.16	0.000602396465643914	0.0214282751934906	0.420442567764563	0.0027	0.0014	0.0271	0.15	0.0058	0.1623	0.2346	0.0122	0.001	0.0084	0.0055	0.0235	0.002	0.006	0.0191	0.0965	0.1309	0.0011	0.0018	0.0135	0.0275	0.0269	0.0091	0.0195	0.0082	9e-04
6	rs7754977	27385770	0.89	0.145699762692903	1.16	0.000602396465643914	0.0203329702991964	0.423982003585554	0.0027	0.0014	0.0274	0.15	0.0058	0.1623	0.2346	0.0122	0.001	0.0084	0.0055	0.0235	0.002	0.006	0.0191	0.0965	0.1308	0.0012	0.0018	0.0135	0.0275	0.0269	0.0091	0.0192	0.0082	9e-04
6	rs2064220	27388027	0.89	0.145699762692903	1.16	0.000602396465643914	0.0316615348912524	0.420573514885241	0.003	0.0014	0.0274	0.15	0.0058	0.1623	0.2344	0.0122	0.001	0.0084	0.0055	0.0235	0.002	0.006	0.0191	0.0965	0.1308	0.0012	0.0018	0.0135	0.0275	0.0269	0.0091	0.0192	0.0082	9e-04
6	rs7753569	27389150	0.89	0.145699762692903	1.16	0.000602396465643914	0.0314582868552805	0.421752534991951	0.003	0.0014	0.0274	0.15	0.0058	0.1624	0.2346	0.0122	0.001	0.0084	0.0055	0.0234	0.002	0.006	0.0191	0.0965	0.1308	8e-04	0.0018	0.0135	0.0275	0.0269	0.0092	0.0192	0.0082	9e-04
6	rs7771598	27389258	0.89	0.145699762692903	1.16	0.000602396465643914	0.0313391579224409	0.421752534991951	0.003	0.0014	0.0274	0.15	0.0058	0.1624	0.2346	0.0122	0.001	0.0084	0.0055	0.0234	0.002	0.006	0.0191	0.0965	0.1308	8e-04	0.0018	0.0135	0.0275	0.0269	0.0092	0.0192	0.0082	9e-04
6	rs16899778	27390150	0.89	0.145699762692903	1.16	0.000602396465643914	0.0313510565397491	0.422014660590019	0.003	0.0014	0.0274	0.15	0.0058	0.1624	0.2346	0.0122	0.001	0.0084	0.0055	0.0234	0.002	0.006	0.0191	0.0965	0.1308	8e-04	0.0018	0.0135	0.0275	0.0269	0.0092	0.0192	0.0082	9e-04
6	rs6456785	27390399	0.89	0.145699762692903	1.16	0.000602396465643914	0.0313510565397491	0.422014660590019	0.003	0.0014	0.0274	0.15	0.0058	0.1624	0.2346	0.0122	0.001	0.0084	0.0055	0.0234	0.002	0.006	0.0191	0.0965	0.1308	8e-04	0.0018	0.0135	0.0275	0.0269	0.0092	0.0192	0.0082	9e-04
6	rs12529840	27393884	0.89	0.145699762692903	1.16	0.000602396465643914	0.0314821507282797	0.421359429142685	0.003	0.0014	0.0274	0.15	0.0058	0.1624	0.2346	0.0122	0.001	0.0084	0.0055	0.0234	0.002	0.006	0.0191	0.0965	0.1308	8e-04	0.0018	0.0135	0.0275	0.0269	0.0092	0.0192	0.0082	9e-04
6	rs6926142	27395764	0.89	0.145699762692903	1.16	0.000602396465643914	0.0315657743384233	0.42214573989048	0.003	0.0014	0.0274	0.15	0.0058	0.1624	0.2346	0.0122	0.001	0.0084	0.0055	0.0234	0.002	0.006	0.0191	0.0965	0.1308	8e-04	0.0018	0.0135	0.0275	0.0269	0.0092	0.0192	0.0082	9e-04
6	rs1569566	27400031	0.89	0.145699762692903	1.16	0.000602396465643914	0.0317454923983284	0.427134877645668	0.003	0.0014	0.0274	0.15	0.0058	0.1624	0.2346	0.0122	0.001	0.0084	0.0055	0.0234	0.002	0.006	0.0191	0.0965	0.1308	8e-04	0.0018	0.0135	0.0275	0.0269	0.0092	0.0192	0.0082	9e-04
6	rs4713098	27403605	0.89	0.145699762692903	1.16	0.000602396465643914	0.0313272624761411	0.432403595239717	0.003	0.0014	0.0274	0.1499	0.0058	0.1624	0.235	0.0122	0.001	0.0082	0.0055	0.0234	0.002	0.006	0.0191	0.0965	0.1308	8e-04	0.0018	0.0135	0.0275	0.0269	0.0092	0.0192	0.0082	9e-04
6	rs4713099	27405202	0.89	0.145699762692903	1.16	0.000602396465643914	0.0318657023881086	0.433063402151992	0.003	0.0014	0.0273	0.1497	0.0058	0.1624	0.2351	0.0123	0.001	0.0082	0.0055	0.0234	0.002	0.006	0.0192	0.0965	0.1308	8e-04	0.0018	0.0136	0.0275	0.0269	0.0092	0.0192	0.0082	9e-04
6	rs16900009	27409675	0.89	0.145699762692903	1.16	0.000602396465643914	0.0317695089098876	0.433591441658825	0.003	0.0014	0.0273	0.1497	0.0058	0.1624	0.2351	0.0123	0.001	0.0082	0.0055	0.0234	0.002	0.006	0.0192	0.0965	0.1308	8e-04	0.0018	0.0135	0.0275	0.0269	0.0092	0.0192	0.0082	9e-04
6	rs7772160	27412386	0.89	0.145699762692903	1.16	0.000602396465643914	0.0343246837878981	0.454317691146511	0.0031	0.0014	0.0273	0.149	0.0058	0.1622	0.2355	0.0121	0.001	0.0082	0.0055	0.0233	0.002	0.006	0.0191	0.0961	0.1306	9e-04	0.0019	0.0135	0.0289	0.0269	0.0092	0.0191	0.0082	0.001
6	rs13195040	27413924	0.89	0.145699762692903	1.16	0.000602396465643914	0.035569956039232	0.452580736339843	0.0031	0.0014	0.0273	0.1489	0.0058	0.162	0.2357	0.0121	0.001	0.0082	0.0055	0.0233	0.002	0.006	0.0191	0.096	0.1306	9e-04	0.002	0.0135	0.0291	0.0268	0.0092	0.019	0.0081	0.001
6	rs6456786	27415831	0.89	0.145699762692903	1.16	0.000602396465643914	0.0386611400522279	0.465314021779253	0.0031	0.0014	0.0273	0.1489	0.0058	0.1618	0.2361	0.012	0.001	0.0082	0.0055	0.0232	0.002	0.006	0.019	0.0959	0.1306	0.001	0.002	0.0134	0.0295	0.0268	0.0092	0.0189	0.0081	0.001
6	rs76217193	27417011	0.89	0.145699762692903	1.16	0.000602396465643914	0.03867491112211	0.465448547939201	0.0031	0.0014	0.0273	0.1489	0.0058	0.1618	0.2361	0.012	0.001	0.0082	0.0055	0.0232	0.002	0.006	0.019	0.0958	0.1306	0.001	0.002	0.0134	0.0295	0.0268	0.0092	0.0189	0.0081	0.001
6	rs61736956	27420048	0.89	0.145699762692903	1.16	0.000602396465643914	0.0387300292450107	0.465583084261449	0.0031	0.0014	0.0273	0.1489	0.0058	0.1618	0.2361	0.012	0.001	0.0082	0.0055	0.0232	0.002	0.006	0.019	0.0958	0.1306	0.001	0.002	0.0134	0.0295	0.0268	0.0092	0.0189	0.0081	0.001
6	rs7758568	27421969	0.89	0.145699762692903	1.16	0.000602396465643914	0.0387576086174346	0.465717630743578	0.0031	0.0014	0.0273	0.1489	0.0058	0.1618	0.2361	0.012	0.001	0.0082	0.0055	0.0232	0.002	0.006	0.019	0.0958	0.1306	0.001	0.002	0.0134	0.0295	0.0268	0.0092	0.0189	0.0081	0.001
6	rs2235252	27422493	0.89	0.145699762692903	1.16	0.000602396465643914	0.0387576086174346	0.465717630743578	0.0031	0.0014	0.0273	0.1489	0.0058	0.1618	0.2361	0.012	0.001	0.0082	0.0055	0.0232	0.002	0.006	0.019	0.0958	0.1306	0.001	0.002	0.0134	0.0295	0.0268	0.0092	0.0189	0.0081	0.001
6	rs2235254	27422794	0.89	0.145699762692903	1.16	0.000602396465643914	0.0384961510355621	0.466525122858513	0.0031	0.0014	0.0273	0.1489	0.0058	0.1619	0.2359	0.012	0.001	0.0082	0.0055	0.0232	0.002	0.006	0.019	0.0959	0.1307	0.001	0.002	0.0134	0.0295	0.0268	0.0092	0.0189	0.0081	0.001
6	rs2092121	27424184	0.89	0.145699762692903	1.16	0.000602396465643914	0.0385236153946675	0.466525122858513	0.0031	0.0014	0.0273	0.1489	0.0058	0.1618	0.2359	0.012	0.001	0.0082	0.0055	0.0232	0.002	0.006	0.019	0.0959	0.1306	0.001	0.002	0.0134	0.0295	0.0268	0.0092	0.0189	0.0081	0.001
6	rs1883216	27425185	0.89	0.145699762692903	1.15	0.000829225569170049	0.0385373526441768	0.466659740392153	0.0031	0.0014	0.0273	0.1489	0.0058	0.1618	0.2359	0.012	0.001	0.0082	0.0055	0.0232	0.002	0.006	0.019	0.0959	0.1306	0.001	0.002	0.0134	0.0295	0.0268	0.0092	0.0189	0.0081	0.001
6	rs7748366	27427542	0.89	0.145699762692903	1.15	0.000829225569170049	0.0414687040596865	0.475702095162305	0.0031	0.0013	0.0273	0.1489	0.0057	0.1617	0.2359	0.0119	0.001	0.0082	0.0055	0.0232	0.002	0.006	0.019	0.0957	0.1306	0.001	0.002	0.0134	0.03	0.0268	0.0093	0.0188	0.0081	0.001
6	rs10946920	27428991	0.89	0.145699762692903	1.15	0.000829225569170049	0.0416858372200304	0.4762433615825	0.0031	0.0013	0.0273	0.1489	0.0057	0.1617	0.2359	0.0119	0.001	0.0082	0.0055	0.0232	0.002	0.006	0.019	0.0957	0.1306	0.001	0.002	0.0134	0.03	0.0268	0.0093	0.0188	0.0081	0.001
6	rs62403863	27429955	0.89	0.145699762692903	1.15	0.000829225569170049	0.0441560599691062	0.481800514305484	0.0031	0.0013	0.0273	0.1488	0.0057	0.1616	0.2359	0.0119	0.001	0.0082	0.0055	0.0232	0.002	0.006	0.0189	0.0955	0.1305	0.0011	0.0021	0.0133	0.0304	0.0268	0.0093	0.0188	0.0081	0.0011
6	rs4358616	27432848	0.89	0.145699762692903	1.15	0.000829225569170049	0.0468026843043946	0.488599981162082	0.0032	0.0013	0.0273	0.1488	0.0057	0.1615	0.2359	0.0118	0.001	0.0082	0.0055	0.0232	0.002	0.006	0.0189	0.0953	0.1305	0.0011	0.0021	0.0133	0.0308	0.0268	0.0093	0.0187	0.0082	0.0011
6	rs6899950	27433995	0.89	0.145699762692903	1.15	0.000829225569170049	0.0468026843043946	0.489144996435761	0.0032	0.0013	0.0273	0.1488	0.0057	0.1615	0.2359	0.0118	0.001	0.0082	0.0055	0.0232	0.002	0.006	0.0189	0.0953	0.1305	0.0011	0.0021	0.0133	0.0308	0.0268	0.0093	0.0187	0.0082	0.0011
6	rs12211424	27435024	0.89	0.145699762692903	1.15	0.000829225569170049	0.0468026843043946	0.489008727984637	0.0032	0.0013	0.0273	0.1488	0.0057	0.1615	0.2359	0.0118	0.001	0.0082	0.0055	0.0232	0.002	0.006	0.0189	0.0953	0.1305	0.0011	0.0021	0.0133	0.0308	0.0268	0.0093	0.0187	0.0082	0.0011
6	rs2142705	27439125	0.89	0.145699762692903	1.15	0.000829225569170049	0.0456203228859758	0.478681032636326	0.0032	0.0013	0.0273	0.1487	0.0059	0.1615	0.2359	0.0118	0.001	0.0082	0.0055	0.0232	0.002	0.006	0.0189	0.0953	0.1305	0.0011	0.0021	0.0133	0.0308	0.0268	0.0093	0.0187	0.0082	0.0011
6	rs7750795	27440004	0.89	0.145699762692903	1.15	0.000829225569170049	0.0451898844359842	0.477868117494258	0.0032	0.0013	0.0273	0.1487	0.0059	0.1615	0.2359	0.0118	0.001	0.0082	0.0056	0.0232	0.002	0.006	0.0187	0.0953	0.1305	0.0011	0.0021	0.0134	0.0308	0.0268	0.0094	0.0186	0.0082	0.0011
6	rs62401365	27441530	0.89	0.145699762692903	1.15	0.000829225569170049	0.044899380275265	0.479765475437379	0.0032	0.0013	0.0273	0.1487	0.0059	0.1615	0.2359	0.0118	0.001	0.0082	0.0056	0.0232	0.002	0.006	0.0187	0.0953	0.1305	0.0011	0.0021	0.0134	0.0308	0.0268	0.0094	0.0186	0.0082	0.0011
6	rs147890661	27444263	0.89	0.145699762692903	1.15	0.000829225569170049	0.0428274967650503	0.469758737588602	0.0032	0.0013	0.0273	0.1488	0.006	0.1615	0.236	0.0118	0.001	0.0082	0.0056	0.0232	0.002	0.006	0.0187	0.0953	0.1305	0.0011	0.0021	0.0134	0.0305	0.0268	0.0094	0.0186	0.0082	0.0011
6	rs12195783	27444345	0.89	0.145699762692903	1.15	0.000829225569170049	0.0428274967650503	0.469758737588602	0.0032	0.0013	0.0273	0.1488	0.006	0.1615	0.236	0.0118	0.001	0.0082	0.0056	0.0232	0.002	0.006	0.0187	0.0953	0.1305	0.0011	0.0021	0.0134	0.0305	0.0268	0.0094	0.0186	0.0082	0.0011
6	rs4713106	27444714	0.89	0.145699762692903	1.15	0.000829225569170049	0.0421808878358583	0.466794368066354	0.0032	0.0013	0.0273	0.1488	0.006	0.1615	0.236	0.0118	0.001	0.0082	0.0056	0.0232	0.002	0.006	0.0187	0.0953	0.1306	0.0011	0.0021	0.0134	0.0304	0.0268	0.0094	0.0186	0.0082	0.0011
6	rs7761966	27445703	0.89	0.145699762692903	1.15	0.000829225569170049	0.0420202861781895	0.463297350503454	0.0032	0.0013	0.0273	0.1488	0.0061	0.1615	0.236	0.0118	0.001	0.0082	0.0056	0.0232	0.002	0.006	0.0187	0.0953	0.1306	0.0011	0.0021	0.0134	0.0304	0.0268	0.0094	0.0186	0.0082	0.0011
6	rs7749305	27446566	0.89	0.145699762692903	1.15	0.000829225569170049	0.041947424074389	0.460209581948691	0.0032	0.0013	0.0273	0.1488	0.0061	0.1615	0.236	0.0118	0.001	0.0082	0.0056	0.0232	0.002	0.006	0.0187	0.0953	0.1306	0.0011	0.0021	0.0134	0.0304	0.0268	0.0094	0.0186	0.0082	0.0011
6	rs2393962	27462824	0.89	0.145699762692903	1.15	0.000829225569170049	0.0583147339834342	0.392292726431946	0.0031	0.0013	0.0273	0.1484	0.0081	0.1612	0.2365	0.0116	0.001	0.0082	0.0056	0.0231	0.0022	0.006	0.0186	0.0948	0.13	0.0011	0.0021	0.0133	0.03	0.0267	0.0094	0.0185	0.0082	0.0011
6	rs10456051	27463436	0.89	0.145699762692903	1.15	0.000829225569170049	0.0536089457828532	0.369104958407248	0.0031	0.0013	0.0273	0.1486	0.0081	0.1613	0.2367	0.0117	0.001	0.0082	0.0056	0.0231	0.0022	0.006	0.0186	0.0949	0.1301	0.0011	0.0021	0.0133	0.0292	0.0267	0.0093	0.0185	0.0082	0.0011
6	rs16867808	27463684	0.89	0.145699762692903	1.15	0.000829225569170049	0.0523634316170826	0.36305609007828	0.0031	0.0013	0.0273	0.1487	0.0081	0.1614	0.2368	0.0117	0.001	0.0082	0.0056	0.0231	0.0022	0.006	0.0186	0.095	0.1301	0.0011	0.0021	0.0133	0.0289	0.0268	0.0093	0.0185	0.0082	0.0011
6	rs6903282	27466712	0.89	0.145699762692903	1.15	0.000829225569170049	0.0448841258964766	0.316928604656389	0.0032	0.0013	0.0279	0.1489	0.008	0.1618	0.2376	0.0118	0.0011	0.0082	0.0056	0.0232	0.0024	0.006	0.0186	0.0953	0.1304	0.0011	0.0021	0.0133	0.0263	0.0268	0.0093	0.0179	0.0082	0.0011
6	rs78938703	27470055	0.89	0.145699762692903	1.15	0.000829225569170049	0.0440355036416799	0.319227557082015	0.0032	0.0013	0.0279	0.1489	0.008	0.1618	0.2374	0.0118	0.0011	0.0082	0.0056	0.0232	0.0024	0.006	0.0186	0.0953	0.1306	0.0011	0.0021	0.0133	0.0263	0.0268	0.0093	0.0179	0.0082	0.0011
6	rs10946933	27471098	0.89	0.145699762692903	1.15	0.000829225569170049	0.0437500825875149	0.320075775582771	0.0032	0.0013	0.0279	0.1489	0.008	0.1618	0.2373	0.0118	0.0011	0.0082	0.0056	0.0232	0.0024	0.006	0.0186	0.0953	0.1307	0.0011	0.0021	0.0133	0.0263	0.0268	0.0093	0.0179	0.0082	0.0011
6	rs6929563	27472223	0.89	0.145699762692903	1.15	0.000829225569170049	0.0436602125749697	0.319348690478575	0.0032	0.0013	0.0279	0.1489	0.008	0.1618	0.2373	0.0118	0.0011	0.0082	0.0056	0.0232	0.0024	0.006	0.0186	0.0953	0.1307	0.0011	0.0021	0.0133	0.0263	0.0268	0.0093	0.0179	0.0082	0.0011
6	rs74293985	27472488	0.89	0.145699762692903	1.15	0.000829225569170049	0.0437500825875149	0.320682052288788	0.0032	0.0013	0.0279	0.1489	0.008	0.1618	0.2373	0.0118	0.0011	0.0082	0.0056	0.0232	0.0024	0.006	0.0186	0.0953	0.1307	0.0011	0.0021	0.0133	0.0263	0.0268	0.0093	0.0179	0.0082	0.0011
6	rs9468141	27474527	0.89	0.145699762692903	1.15	0.000829225569170049	0.0435555235912251	0.32298898344543	0.0032	0.0013	0.028	0.1489	0.008	0.1622	0.2367	0.0118	0.0011	0.0082	0.0056	0.0232	0.0024	0.006	0.0187	0.0954	0.1307	0.0011	0.0021	0.0134	0.0263	0.0268	0.0093	0.0179	0.0082	0.0011
6	rs12189640	27474657	0.89	0.145699762692903	1.15	0.000829225569170049	0.0447317761566623	0.325057197840578	0.0032	0.0013	0.0279	0.149	0.008	0.1622	0.2367	0.0118	0.0011	0.0082	0.0056	0.0232	0.0024	0.006	0.0186	0.0953	0.1307	0.0011	0.0021	0.0134	0.0266	0.0267	0.0093	0.0178	0.0082	0.0011
6	rs6931577	27476327	0.89	0.145699762692903	1.15	0.000829225569170049	0.0441711453172163	0.325057197840578	0.0031	0.0013	0.0279	0.1491	0.008	0.1622	0.2367	0.0118	0.0011	0.0082	0.0055	0.0232	0.0024	0.006	0.0186	0.0953	0.1307	0.0011	0.0021	0.0134	0.0266	0.0267	0.0093	0.0178	0.0082	0.0011
6	rs13217162	27477099	0.89	0.145699762692903	1.15	0.000829225569170049	0.0437950649014268	0.324935430844425	0.0031	0.0013	0.0279	0.1492	0.008	0.1622	0.2367	0.0118	0.0011	0.0082	0.0055	0.0232	0.0024	0.006	0.0186	0.0953	0.1307	0.0011	0.0021	0.0134	0.0266	0.0267	0.0093	0.0178	0.0082	0.0011
6	rs4713110	27477726	0.89	0.145699762692903	1.14	0.00113127902875636	0.0437201119017861	0.324205110345944	0.0031	0.0013	0.0279	0.1492	0.008	0.1622	0.2367	0.0118	0.0011	0.0082	0.0055	0.0232	0.0024	0.006	0.0186	0.0953	0.1307	0.0011	0.0021	0.0134	0.0266	0.0267	0.0093	0.0178	0.0082	0.0011
6	rs2205829	27480227	0.89	0.145699762692903	1.14	0.00113127902875636	0.0412955569217085	0.322867444700443	0.0031	0.0013	0.0279	0.1492	0.0079	0.1622	0.2369	0.0118	0.0011	0.0082	0.0055	0.0232	0.0024	0.006	0.0186	0.0953	0.1307	0.0011	0.0021	0.0134	0.0266	0.0267	0.0093	0.0178	0.0082	0.0011
6	rs2294309	27483816	0.89	0.145699762692903	1.14	0.00113127902875636	0.0385236153946675	0.329449702406831	0.0031	0.0014	0.0279	0.1492	0.0078	0.1621	0.2367	0.0118	0.0011	0.0082	0.0055	0.0232	0.0024	0.006	0.0186	0.0956	0.1307	0.001	0.0021	0.0134	0.0266	0.0267	0.0093	0.0178	0.0082	0.0011
6	rs970668	27488602	0.88	0.168925028033099	1.14	0.00113127902875636	0.0265959943924131	0.388699814719388	0.003	0.0015	0.0283	0.1482	0.0062	0.1622	0.2412	0.0117	9e-04	0.0079	0.0055	0.0234	0.0022	0.0063	0.0185	0.0951	0.131	5e-04	0.0019	0.0131	0.0267	0.0265	0.0095	0.0172	0.0083	8e-04
6	rs6904596	27491299	0.88	0.168925028033099	1.14	0.00113127902875636	0.0275508278076204	0.392678223989459	0.003	0.0015	0.028	0.1484	0.0061	0.1625	0.2413	0.0116	9e-04	0.0078	0.0055	0.0233	0.0022	0.0063	0.0185	0.0951	0.1312	5e-04	0.0019	0.0131	0.0267	0.0265	0.0094	0.0171	0.0083	8e-04
6	rs9468152	27492906	0.88	0.168925028033099	1.14	0.00113127902875636	0.028329788870753	0.392935280557162	0.003	0.0015	0.0279	0.1485	0.006	0.1627	0.2413	0.0116	9e-04	0.0078	0.0055	0.0233	0.0022	0.0063	0.0185	0.0951	0.1312	5e-04	0.0018	0.0131	0.0267	0.0265	0.0094	0.017	0.0083	8e-04
6	rs6456795	27498955	0.88	0.168925028033099	1.14	0.00113127902875636	0.0290226471570361	0.397570232602079	0.003	0.0015	0.0278	0.1488	0.0059	0.1629	0.2417	0.0116	9e-04	0.0078	0.0055	0.0232	0.0021	0.0063	0.0186	0.0951	0.1313	5e-04	0.0018	0.013	0.0267	0.0262	0.0094	0.0169	0.0082	8e-04
6	rs2064092	27511371	0.88	0.168925028033099	1.14	0.00113127902875636	0.0299803347597878	0.384093878862328	0.0029	0.0015	0.0278	0.1489	0.0058	0.1633	0.2421	0.0116	9e-04	0.0078	0.0055	0.023	0.0021	0.0063	0.0187	0.095	0.1313	5e-04	0.0018	0.013	0.0267	0.0262	0.0094	0.0166	0.0082	7e-04
6	rs6915987	27515776	0.88	0.168925028033099	1.14	0.00113127902875636	0.0199684339487149	0.387674954771589	0.0026	0.0015	0.0278	0.149	0.0058	0.1635	0.2423	0.0116	9e-04	0.0078	0.0055	0.0229	0.0021	0.0064	0.0188	0.0951	0.1313	4e-04	0.0017	0.013	0.0268	0.0263	0.0094	0.0165	0.0082	7e-04
6	rs79352826	27516009	0.88	0.168925028033099	1.14	0.00113127902875636	0.0202109264830421	0.385371772584028	0.0026	0.0015	0.0277	0.1492	0.0058	0.1634	0.2424	0.0115	9e-04	0.0078	0.0055	0.0229	0.002	0.0064	0.0188	0.0951	0.1313	4e-04	0.0017	0.013	0.0268	0.0263	0.0094	0.0165	0.0082	7e-04
6	rs4711157	27516738	0.88	0.168925028033099	1.14	0.00113127902875636	0.0211482970243258	0.385499626947226	0.0026	0.0015	0.0277	0.1497	0.0057	0.1633	0.2426	0.0113	8e-04	0.0078	0.0055	0.0229	0.002	0.0064	0.0187	0.0952	0.1312	4e-04	0.0017	0.013	0.0267	0.0263	0.0094	0.0163	0.0082	7e-04
6	rs9357041	27516769	0.88	0.168925028033099	1.14	0.00113127902875636	0.0211123644257614	0.384093878862328	0.0026	0.0015	0.0277	0.1497	0.0057	0.1633	0.2426	0.0113	9e-04	0.0078	0.0055	0.0229	0.002	0.0064	0.0187	0.0952	0.1312	4e-04	0.0017	0.013	0.0267	0.0263	0.0094	0.0163	0.0082	7e-04
6	rs76962847	27520981	0.88	0.168925028033099	1.14	0.00113127902875636	0.0213738781035142	0.39023851175149	0.0026	0.0015	0.0277	0.1495	0.0057	0.1633	0.2427	0.0113	9e-04	0.0078	0.0055	0.0229	0.002	0.0064	0.0187	0.0952	0.1312	5e-04	0.0018	0.013	0.0267	0.0263	0.0094	0.0163	0.0082	7e-04
6	rs9468157	27521890	0.88	0.168925028033099	1.14	0.00113127902875636	0.0214192020752276	0.392421213974657	0.0026	0.0015	0.0277	0.1495	0.0057	0.1633	0.2427	0.0113	9e-04	0.0078	0.0055	0.0229	0.0021	0.0064	0.0187	0.0952	0.1312	5e-04	0.0018	0.013	0.0267	0.0263	0.0094	0.0163	0.0082	7e-04
6	rs9468159	27522374	0.88	0.168925028033099	1.14	0.00113127902875636	0.0215373692409465	0.392421213974657	0.0026	0.0015	0.0277	0.1495	0.0057	0.1633	0.2427	0.0113	9e-04	0.0078	0.0055	0.0229	0.0021	0.0064	0.0187	0.0951	0.1311	5e-04	0.0018	0.013	0.0267	0.0263	0.0094	0.0163	0.0082	7e-04
6	rs6908024	27526897	0.88	0.168925028033099	1.14	0.00113127902875636	0.0223777529626942	0.39023851175149	0.0026	0.0015	0.0277	0.1498	0.0057	0.1633	0.2426	0.0113	9e-04	0.0078	0.0055	0.0229	0.0021	0.0064	0.0187	0.095	0.1311	5e-04	0.0018	0.013	0.0267	0.0263	0.0094	0.0163	0.0081	7e-04
6	rs16867858	27529509	0.88	0.168925028033099	1.14	0.00113127902875636	0.0227545235456755	0.388443529293688	0.0026	0.0015	0.0277	0.1497	0.0057	0.1634	0.2428	0.0112	9e-04	0.0077	0.0055	0.023	0.0021	0.0064	0.0187	0.0951	0.1311	4e-04	0.0018	0.013	0.0267	0.0263	0.0094	0.0162	0.0081	7e-04
6	rs6456797	27529908	0.88	0.168925028033099	1.14	0.00113127902875636	0.0227640008789151	0.387674954771589	0.0026	0.0015	0.0277	0.1497	0.0057	0.1634	0.2428	0.0112	9e-04	0.0077	0.0055	0.023	0.0021	0.0063	0.0187	0.0951	0.1311	4e-04	0.0018	0.013	0.0267	0.0263	0.0094	0.0162	0.0081	7e-04
6	rs76833486	27531570	0.88	0.168925028033099	1.14	0.00113127902875636	0.0231262469893103	0.385883260852052	0.0026	0.0015	0.0277	0.1496	0.0057	0.1635	0.2428	0.0112	9e-04	0.0077	0.0055	0.023	0.0021	0.0064	0.0187	0.0953	0.1311	4e-04	0.0018	0.013	0.0267	0.0263	0.0094	0.0162	0.0081	7e-04
6	rs1028311	27532950	0.88	0.168925028033099	1.14	0.00113127902875636	0.0234732302222848	0.390880132815514	0.0026	0.0015	0.0277	0.1495	0.0056	0.1635	0.2429	0.0112	9e-04	0.0077	0.0055	0.023	0.0021	0.0064	0.0187	0.0954	0.1311	4e-04	0.0018	0.013	0.0267	0.0262	0.0094	0.0162	0.0081	7e-04
6	rs78643891	27533351	0.88	0.168925028033099	1.14	0.00113127902875636	0.0233958020248999	0.388699814719388	0.0026	0.0015	0.0277	0.1495	0.0056	0.1635	0.2429	0.0112	9e-04	0.0077	0.0055	0.023	0.0021	0.0064	0.0187	0.0954	0.1311	4e-04	0.0018	0.013	0.0267	0.0262	0.0094	0.0162	0.0081	7e-04
6	rs10484399	27534528	0.88	0.168925028033099	1.14	0.00113127902875636	0.0235217161300736	0.391008492078606	0.0026	0.0015	0.0277	0.1495	0.0056	0.1635	0.2429	0.0112	9e-04	0.0077	0.0055	0.023	0.002	0.0064	0.0187	0.0954	0.1311	4e-04	0.0018	0.013	0.0267	0.0262	0.0094	0.0162	0.0081	7e-04
6	rs6904979	27542016	0.88	0.168925028033099	1.14	0.00113127902875636	0.0235799940290132	0.38601116241541	0.0026	0.0015	0.0277	0.1495	0.0056	0.1636	0.2429	0.0112	9e-04	0.0077	0.0055	0.0231	0.002	0.0064	0.0187	0.0954	0.131	4e-04	0.0018	0.013	0.0267	0.0263	0.0094	0.0162	0.0081	7e-04
6	rs12154137	27545683	0.88	0.168925028033099	1.14	0.00113127902875636	0.0237066180529469	0.388827975028537	0.0026	0.0015	0.0277	0.1495	0.0056	0.1636	0.243	0.0112	9e-04	0.0077	0.0055	0.0231	0.002	0.0064	0.0187	0.0954	0.131	4e-04	0.0018	0.013	0.0267	0.0263	0.0094	0.0162	0.0081	7e-04
6	rs6903982	27545744	0.88	0.168925028033099	1.14	0.00113127902875636	0.0237066180529469	0.388956147064586	0.0026	0.0015	0.0277	0.1495	0.0056	0.1636	0.243	0.0112	9e-04	0.0077	0.0055	0.0231	0.002	0.0064	0.0187	0.0954	0.131	4e-04	0.0018	0.013	0.0267	0.0263	0.0094	0.0162	0.0081	7e-04
6	rs116724532	27546448	0.88	0.168925028033099	1.14	0.00113127902875636	0.0237359080922866	0.387162806791009	0.0026	0.0015	0.0277	0.1495	0.0056	0.1636	0.243	0.0112	9e-04	0.0077	0.0055	0.0231	0.002	0.0064	0.0187	0.0954	0.1309	4e-04	0.0018	0.013	0.0267	0.0263	0.0094	0.0162	0.0081	7e-04
6	rs9379989	27550712	0.88	0.168925028033099	1.14	0.00113127902875636	0.0237359080922866	0.384988280351675	0.0026	0.0015	0.0277	0.1495	0.0056	0.1637	0.243	0.0112	9e-04	0.0077	0.0055	0.0231	0.002	0.0064	0.0187	0.0954	0.1308	4e-04	0.0018	0.013	0.0268	0.0263	0.0094	0.0162	0.0081	7e-04
6	rs10946938	27550796	0.88	0.168925028033099	1.14	0.00113127902875636	0.0237456772028315	0.385243930028369	0.0026	0.0015	0.0277	0.1495	0.0056	0.1637	0.243	0.0112	9e-04	0.0077	0.0055	0.0231	0.002	0.0064	0.0187	0.0954	0.1308	4e-04	0.0018	0.013	0.0268	0.0263	0.0094	0.0162	0.0081	7e-04
6	rs12197514	27553784	0.88	0.168925028033099	1.14	0.00113127902875636	0.0238631315078332	0.393320952643982	0.0026	0.0015	0.0277	0.1496	0.0055	0.1637	0.2431	0.0112	9e-04	0.0077	0.0055	0.023	0.002	0.0063	0.0186	0.0954	0.1309	4e-04	0.0018	0.013	0.0268	0.0262	0.0094	0.016	0.0081	7e-04
6	rs4713113	27555126	0.88	0.168925028033099	1.14	0.00113127902875636	0.0237750018327753	0.39023851175149	0.0026	0.0015	0.0278	0.1496	0.0055	0.1637	0.2431	0.0112	9e-04	0.0077	0.0055	0.023	0.002	0.0063	0.0186	0.0957	0.1306	4e-04	0.0018	0.013	0.0268	0.0262	0.0094	0.016	0.0081	7e-04
6	rs10946940	27560587	0.87	0.194736090082605	1.14	0.00113127902875636	0.0225749929902423	0.395637179245253	0.0025	0.0015	0.028	0.1496	0.0055	0.1637	0.2432	0.0112	9e-04	0.0077	0.0055	0.023	0.002	0.0063	0.0186	0.0954	0.1304	4e-04	0.0018	0.0133	0.0267	0.0262	0.0094	0.016	0.0081	7e-04
6	rs9461392	27566169	0.88	0.168925028033099	1.14	0.00113127902875636	0.0225655723398354	0.39512213763821	0.0025	0.0015	0.028	0.1497	0.0055	0.1637	0.2434	0.0111	9e-04	0.0077	0.0055	0.023	0.002	0.0064	0.0186	0.0952	0.1304	4e-04	0.0018	0.0133	0.0267	0.0262	0.0094	0.016	0.0081	7e-04
6	rs6456799	27573536	0.87	0.194736090082605	1.14	0.00113127902875636	0.0221167006663254	0.391650463483023	0.0025	0.0015	0.028	0.1497	0.0055	0.1637	0.2432	0.0112	9e-04	0.0076	0.0055	0.023	0.002	0.0064	0.0186	0.0951	0.1305	4e-04	0.0018	0.0133	0.0269	0.0262	0.0093	0.016	0.0081	7e-04
6	rs9368516	27586122	0.87	0.194736090082605	1.14	0.00113127902875636	0.0225749929902423	0.401314814892964	0.0025	0.0015	0.0283	0.1495	0.0055	0.1636	0.2434	0.0112	9e-04	0.0076	0.0054	0.023	0.002	0.0064	0.0186	0.095	0.1304	4e-04	0.0017	0.0133	0.0269	0.0263	0.0093	0.016	0.0081	7e-04
6	rs9393829	27586181	0.87	0.194736090082605	1.14	0.00113127902875636	0.0226315763381021	0.401702735965235	0.0025	0.0015	0.0283	0.1495	0.0055	0.1636	0.2434	0.0112	9e-04	0.0076	0.0054	0.023	0.002	0.0064	0.0186	0.095	0.1304	4e-04	0.0017	0.0133	0.0269	0.0263	0.0093	0.016	0.0081	7e-04
6	rs6921256	27587518	0.87	0.194736090082605	1.13	0.00152967313523666	0.0226221387011141	0.400410066384862	0.0025	0.0015	0.0285	0.1495	0.0055	0.1636	0.2436	0.0111	9e-04	0.0076	0.0054	0.0231	0.002	0.0063	0.0186	0.095	0.1303	4e-04	0.0017	0.0133	0.0268	0.0264	0.0093	0.016	0.008	7e-04
6	rs9393831	27588727	0.87	0.194736090082605	1.14	0.00113127902875636	0.0230783479872074	0.409352667664287	0.0025	0.0015	0.0285	0.1495	0.0055	0.1636	0.2437	0.0111	9e-04	0.0076	0.0054	0.0231	0.002	0.0063	0.0186	0.095	0.1303	4e-04	0.0017	0.0132	0.0268	0.0264	0.0093	0.016	0.008	7e-04
6	rs74759001	27600285	0.87	0.194736090082605	1.14	0.00113127902875636	0.0230879220798654	0.409742700032215	0.0024	0.0015	0.0284	0.1493	0.0057	0.164	0.2439	0.0111	9e-04	0.0072	0.0054	0.023	0.002	0.0065	0.0185	0.095	0.1303	4e-04	0.0017	0.0132	0.0269	0.0266	0.0091	0.0159	0.0079	7e-04
6	rs2143082	27601587	0.87	0.194736090082605	1.14	0.00113127902875636	0.0235897170737596	0.413518225962656	0.0024	0.0015	0.0284	0.1493	0.0057	0.1641	0.2439	0.011	9e-04	0.0072	0.0054	0.023	0.002	0.0065	0.0185	0.095	0.1303	4e-04	0.0017	0.0132	0.0269	0.0267	0.0091	0.0159	0.0079	7e-04
6	rs80179698	27610131	0.87	0.194736090082605	1.14	0.00113127902875636	0.0240598131811998	0.412736309120951	0.0024	0.0015	0.0284	0.1492	0.0057	0.1642	0.244	0.011	9e-04	0.0072	0.0054	0.023	0.002	0.0065	0.0185	0.0952	0.13	4e-04	0.0017	0.0132	0.0269	0.0267	0.0091	0.0159	0.0079	7e-04
6	rs16867886	27632780	0.87	0.194736090082605	1.14	0.00113127902875636	0.0256236395963301	0.40922267940654	0.0024	0.0015	0.0285	0.1492	0.0057	0.1642	0.2441	0.0111	9e-04	0.0072	0.0054	0.023	0.002	0.0065	0.0185	0.0951	0.13	4e-04	0.0018	0.013	0.027	0.0268	0.009	0.0158	0.0079	7e-04
6	rs6917366	27634640	0.87	0.194736090082605	1.14	0.00113127902875636	0.0257373068124884	0.407663700213299	0.0024	0.0015	0.0285	0.1492	0.0057	0.1642	0.2441	0.0111	9e-04	0.0072	0.0054	0.023	0.002	0.0065	0.0185	0.0951	0.13	4e-04	0.0018	0.013	0.027	0.0268	0.009	0.0158	0.0079	7e-04
6	rs9380001	27634927	0.87	0.194736090082605	1.14	0.00113127902875636	0.0257269586035806	0.405069021324154	0.0024	0.0015	0.0285	0.1492	0.0057	0.1642	0.2441	0.0111	9e-04	0.0072	0.0054	0.023	0.002	0.0065	0.0185	0.0951	0.13	4e-04	0.0018	0.013	0.027	0.0268	0.009	0.0158	0.0079	7e-04
6	rs12213047	27642816	0.87	0.194736090082605	1.14	0.00113127902875636	0.025809827368767	0.40792341716804	0.0024	0.0015	0.0285	0.1492	0.0057	0.1642	0.244	0.0111	9e-04	0.0072	0.0054	0.023	0.002	0.0066	0.0185	0.0951	0.13	4e-04	0.0018	0.013	0.027	0.0269	0.009	0.0158	0.0079	7e-04
6	rs9368521	27645278	0.87	0.194736090082605	1.14	0.00113127902875636	0.0255103308046789	0.39512213763821	0.0024	0.0015	0.0285	0.1491	0.0057	0.1642	0.244	0.0111	9e-04	0.0072	0.0054	0.0231	0.002	0.0066	0.0184	0.0949	0.13	4e-04	0.0018	0.0131	0.027	0.0269	0.0089	0.0158	0.008	7e-04
6	rs9368524	27649763	0.87	0.194736090082605	1.14	0.00113127902875636	0.0246668624603688	0.390880132815514	0.0024	0.0015	0.0286	0.1491	0.0057	0.1638	0.244	0.0111	9e-04	0.0072	0.0055	0.0231	0.002	0.0067	0.0184	0.0949	0.13	4e-04	0.0018	0.0131	0.027	0.027	0.009	0.0158	0.0081	7e-04
6	rs73385154	27650521	0.87	0.194736090082605	1.14	0.00113127902875636	0.0283408702115942	0.413127217201754	0.0025	0.0016	0.0286	0.1491	0.0057	0.1641	0.2432	0.0114	0.001	0.0071	0.0055	0.0232	0.002	0.0067	0.0184	0.0933	0.13	4e-04	0.0018	0.0132	0.0276	0.0272	0.009	0.016	0.0081	8e-04
6	rs62401399	27652308	0.87	0.194736090082605	1.14	0.00113127902875636	0.0283519546195097	0.419526246986788	0.0025	0.0016	0.0287	0.1491	0.0057	0.1641	0.2432	0.0114	0.001	0.0071	0.0055	0.0232	0.002	0.0067	0.0184	0.0933	0.13	4e-04	0.0018	0.0132	0.0276	0.0272	0.009	0.016	0.0081	8e-04
6	rs76789956	27654657	0.87	0.194736090082605	1.14	0.00113127902875636	0.028396322930034	0.420442567764563	0.0025	0.0016	0.0287	0.1491	0.0057	0.1641	0.2432	0.0114	0.001	0.0071	0.0055	0.0232	0.002	0.0067	0.0184	0.0933	0.13	4e-04	0.0018	0.0132	0.0276	0.0272	0.009	0.016	0.0081	8e-04
6	rs1010261	27655564	0.87	0.194736090082605	1.14	0.00113127902875636	0.0284296313870896	0.420704473035851	0.0025	0.0016	0.0287	0.1491	0.0057	0.1641	0.2432	0.0114	0.001	0.0071	0.0055	0.0232	0.002	0.0067	0.0184	0.0933	0.13	4e-04	0.0018	0.0132	0.0276	0.0272	0.009	0.016	0.0081	8e-04
6	rs16867901	27656076	0.87	0.194736090082605	1.14	0.00113127902875636	0.027583430780478	0.420049792609365	0.0025	0.0016	0.0287	0.1491	0.0057	0.164	0.2429	0.0114	0.001	0.0071	0.0055	0.0233	0.002	0.0067	0.0184	0.093	0.1299	0.0012	0.0018	0.0132	0.0275	0.0272	0.009	0.0161	0.0081	8e-04
6	rs9348772	27656090	0.87	0.194736090082605	1.14	0.00113127902875636	0.027583430780478	0.420049792609365	0.0025	0.0016	0.0287	0.1491	0.0057	0.164	0.2429	0.0114	0.001	0.0071	0.0055	0.0233	0.002	0.0067	0.0184	0.093	0.1299	0.0012	0.0018	0.0132	0.0275	0.0272	0.009	0.0161	0.0081	8e-04
6	rs10946943	27656255	0.87	0.194736090082605	1.14	0.00113127902875636	0.0318897826311783	0.41247575970419	0.0025	0.0016	0.028	0.149	0.0057	0.1639	0.2432	0.0114	0.001	0.0071	0.0055	0.0233	0.002	0.0067	0.0184	0.093	0.1299	0.0014	0.0018	0.0132	0.0275	0.0272	0.009	0.0161	0.0081	8e-04
6	rs6920044	27657647	0.87	0.194736090082605	1.14	0.00113127902875636	0.0318657023881086	0.41247575970419	0.0025	0.0016	0.028	0.149	0.0057	0.1639	0.2432	0.0114	0.001	0.0071	0.0055	0.0233	0.002	0.0067	0.0184	0.093	0.1299	0.0014	0.0018	0.0132	0.0275	0.0272	0.009	0.0161	0.0081	8e-04
6	rs16867911	27662204	0.87	0.194736090082605	1.14	0.00113127902875636	0.0316974975830644	0.403384915526866	0.0025	0.0016	0.028	0.149	0.0057	0.1639	0.2432	0.0114	0.001	0.0071	0.0055	0.0233	0.002	0.0067	0.0184	0.093	0.1299	0.0014	0.0018	0.0132	0.0275	0.0272	0.009	0.0161	0.0081	8e-04
6	rs9295739	27662395	0.87	0.194736090082605	1.14	0.00113127902875636	0.0316974975830644	0.401185530752276	0.0025	0.0016	0.028	0.149	0.0057	0.1639	0.2432	0.0114	0.001	0.0071	0.0055	0.0233	0.002	0.0067	0.0184	0.093	0.1299	0.0014	0.0018	0.0132	0.0275	0.0272	0.009	0.0161	0.0081	8e-04
6	rs72845066	27662600	0.87	0.194736090082605	1.14	0.00113127902875636	0.0317214886237559	0.398473212365151	0.0025	0.0016	0.028	0.149	0.0057	0.1639	0.2432	0.0114	0.001	0.0071	0.0055	0.0233	0.002	0.0067	0.0184	0.093	0.1299	0.0014	0.0018	0.0132	0.0275	0.0272	0.009	0.0161	0.0081	8e-04
6	rs113469268	27665312	0.87	0.194736090082605	1.14	0.00113127902875636	0.0317935381615408	0.403902897055773	0.0025	0.0016	0.028	0.149	0.0057	0.1639	0.2433	0.0114	0.001	0.0071	0.0055	0.0233	0.002	0.0068	0.0184	0.093	0.1299	0.0014	0.0018	0.0132	0.0275	0.0272	0.009	0.0161	0.0081	8e-04
6	rs143099908	27667247	0.87	0.194736090082605	1.14	0.00113127902875636	0.0345789164152703	0.41130384207908	0.0025	0.0017	0.028	0.1489	0.0057	0.164	0.2435	0.0114	0.001	0.0071	0.0055	0.0234	0.0021	0.0069	0.0183	0.0928	0.1298	0.0013	0.0018	0.0131	0.0275	0.0273	0.0091	0.016	0.0081	9e-04
6	rs12663707	27668013	0.87	0.194736090082605	1.14	0.00113127902875636	0.0360006672032925	0.40922267940654	0.0025	0.0017	0.028	0.1489	0.0056	0.164	0.2437	0.0114	0.001	0.0071	0.0054	0.0234	0.0022	0.0069	0.0183	0.0927	0.1298	0.0012	0.0019	0.0131	0.0275	0.0273	0.0091	0.0159	0.0081	9e-04
6	rs11970451	27669047	0.87	0.194736090082605	1.14	0.00113127902875636	0.0356740403488719	0.406884820740752	0.0025	0.0017	0.0281	0.1489	0.0056	0.164	0.2437	0.0114	0.001	0.0071	0.0054	0.0234	0.0022	0.0069	0.0183	0.0927	0.1298	0.0012	0.0019	0.0131	0.0275	0.0272	0.0091	0.0159	0.0081	9e-04
6	rs17749927	27669976	0.87	0.194736090082605	1.14	0.00113127902875636	0.035401269421807	0.403255448632083	0.0025	0.0017	0.0281	0.1489	0.0056	0.1641	0.2437	0.0114	0.001	0.0072	0.0054	0.0234	0.0022	0.0069	0.0183	0.0927	0.1298	0.0012	0.0019	0.0131	0.0275	0.0272	0.0091	0.0158	0.0081	9e-04
6	rs10484400	27670917	0.87	0.194736090082605	1.14	0.00113127902875636	0.0350913105032258	0.401314814892964	0.0025	0.0017	0.0282	0.1489	0.0056	0.1641	0.2437	0.0114	0.001	0.0072	0.0054	0.0234	0.0022	0.0069	0.0182	0.0928	0.1297	0.0012	0.0019	0.0131	0.0275	0.0271	0.0091	0.0157	0.0081	9e-04
6	rs9295740	27689502	0.87	0.194736090082605	1.14	0.00113127902875636	0.0410511150822138	0.381924177883476	0.0025	0.0018	0.0281	0.1487	0.0056	0.1641	0.244	0.0115	0.001	0.0073	0.0054	0.0234	0.0024	0.0071	0.0181	0.0927	0.1299	0.001	0.0019	0.013	0.0276	0.0271	0.0091	0.0153	0.0081	9e-04
6	rs2056925	27690905	0.87	0.194736090082605	1.14	0.00113127902875636	0.0394654667140335	0.37518193789137	0.0025	0.0018	0.0282	0.1487	0.0056	0.164	0.244	0.0115	0.001	0.0073	0.0054	0.0234	0.0024	0.0072	0.0181	0.0925	0.1299	9e-04	0.0019	0.0129	0.0276	0.0271	0.0091	0.0154	0.0081	0.001
6	rs9468209	27694421	0.87	0.194736090082605	1.14	0.00113127902875636	0.0404798795959099	0.374928173679693	0.0025	0.0019	0.0282	0.1487	0.0056	0.164	0.244	0.0115	0.001	0.0073	0.0054	0.0234	0.0024	0.0072	0.0181	0.0924	0.1299	9e-04	0.0019	0.013	0.0276	0.0271	0.0091	0.0154	0.0081	0.001
6	rs7740062	27705598	0.87	0.194736090082605	1.14	0.00113127902875636	0.0403521085007664	0.371380550087969	0.0025	0.0019	0.0282	0.1487	0.0056	0.164	0.2439	0.0115	0.001	0.0073	0.0054	0.0234	0.0025	0.0072	0.0181	0.0924	0.1299	9e-04	0.0019	0.013	0.0276	0.0271	0.0091	0.0154	0.0081	0.001
6	rs6902689	27709441	0.87	0.194736090082605	1.14	0.00113127902875636	0.0404656690959729	0.381541645720922	0.0025	0.0019	0.0282	0.1487	0.0056	0.164	0.2439	0.0115	0.001	0.0073	0.0054	0.0234	0.0025	0.0072	0.0181	0.0924	0.1299	9e-04	0.0019	0.013	0.0276	0.0271	0.0091	0.0154	0.0081	0.001
6	rs17693963	27710165	0.87	0.194736090082605	1.14	0.00113127902875636	0.0403521085007664	0.378866923492801	0.0025	0.0019	0.0282	0.1487	0.0056	0.164	0.2439	0.0115	0.001	0.0073	0.0054	0.0234	0.0024	0.0072	0.0181	0.0924	0.1299	9e-04	0.0019	0.013	0.0276	0.0271	0.0091	0.0154	0.0081	0.001
6	rs6908615	27710249	0.87	0.194736090082605	1.14	0.00113127902875636	0.0403379288467222	0.378612462724672	0.0025	0.0019	0.0282	0.1487	0.0056	0.164	0.2439	0.0115	0.001	0.0073	0.0054	0.0234	0.0024	0.0072	0.0181	0.0924	0.1299	9e-04	0.0019	0.013	0.0276	0.0271	0.0091	0.0154	0.0081	0.001
6	rs4713119	27712825	0.87	0.194736090082605	1.14	0.00113127902875636	0.0400268425203075	0.383327710641924	0.0025	0.0019	0.0283	0.1488	0.0056	0.164	0.2439	0.0115	0.001	0.0073	0.0054	0.0234	0.0024	0.0072	0.0181	0.0925	0.1299	9e-04	0.0019	0.013	0.0276	0.0271	0.0091	0.0154	0.0081	9e-04
6	rs9461403	27713528	0.87	0.194736090082605	1.14	0.00113127902875636	0.0366468663157355	0.375816559261941	0.0025	0.0018	0.0286	0.149	0.0056	0.164	0.2439	0.0115	0.001	0.0073	0.0054	0.0234	0.0021	0.0072	0.0181	0.0929	0.1297	8e-04	0.0018	0.013	0.0276	0.0271	0.009	0.0153	0.0082	8e-04
6	rs6901520	27714575	0.87	0.194736090082605	1.14	0.00113127902875636	0.0367132538537748	0.372013357969827	0.0025	0.0018	0.0286	0.1491	0.0056	0.164	0.2439	0.0115	0.001	0.0073	0.0054	0.0234	0.0021	0.0072	0.0181	0.0929	0.1297	8e-04	0.0018	0.013	0.0276	0.0271	0.009	0.0153	0.0082	8e-04
6	rs9461405	27719375	0.87	0.194736090082605	1.14	0.00113127902875636	0.035517993099691	0.383966154547333	0.0025	0.0018	0.0286	0.1491	0.0056	0.1638	0.2437	0.0116	0.001	0.0073	0.0054	0.0234	0.0021	0.0072	0.0182	0.0929	0.1295	8e-04	0.0018	0.013	0.0276	0.0271	0.0091	0.0153	0.0082	9e-04
6	rs9461406	27719764	0.87	0.194736090082605	1.14	0.00113127902875636	0.0354920314234081	0.384093878862328	0.0025	0.0018	0.0286	0.1491	0.0056	0.1637	0.2437	0.0116	0.001	0.0073	0.0054	0.0234	0.0021	0.0072	0.0182	0.0929	0.1295	8e-04	0.0018	0.013	0.0276	0.0271	0.0091	0.0153	0.0082	9e-04
6	rs4713120	27721835	0.87	0.194736090082605	1.14	0.00113127902875636	0.0352331397171212	0.384349363002123	0.0025	0.0018	0.0286	0.1492	0.0056	0.1637	0.2436	0.0116	0.001	0.0073	0.0054	0.0235	0.0021	0.0072	0.0182	0.093	0.1294	8e-04	0.0018	0.013	0.0276	0.0271	0.0091	0.0153	0.0082	9e-04
6	rs7776351	27726731	0.87	0.194736090082605	1.14	0.00113127902875636	0.0348985477903304	0.386267000916768	0.0025	0.0018	0.0286	0.1491	0.0056	0.1636	0.2436	0.0116	0.0011	0.0073	0.0054	0.0235	0.0021	0.0072	0.0182	0.0929	0.1294	8e-04	0.0019	0.0131	0.0276	0.0271	0.0091	0.0153	0.0082	0.001
6	rs7759217	27730463	0.87	0.194736090082605	1.14	0.00113127902875636	0.035039834863048	0.387674954771589	0.0025	0.0018	0.0286	0.1491	0.0057	0.1635	0.2436	0.0116	0.0011	0.0073	0.0053	0.0235	0.0021	0.0072	0.0182	0.0929	0.1294	8e-04	0.0019	0.0131	0.0276	0.0271	0.0091	0.0154	0.0082	0.001
6	rs9468220	27732976	0.87	0.194736090082605	1.14	0.00113127902875636	0.0351815194160741	0.391522045866783	0.0025	0.0018	0.0286	0.1491	0.0057	0.1634	0.2436	0.0116	0.0011	0.0074	0.0053	0.0235	0.0022	0.0072	0.0182	0.0929	0.1293	8e-04	0.0019	0.0131	0.0276	0.0271	0.0091	0.0154	0.0082	0.001
6	rs9366702	27734470	0.87	0.194736090082605	1.14	0.00113127902875636	0.0358175014864797	0.396796699474093	0.0025	0.0018	0.0287	0.1491	0.0057	0.1634	0.2437	0.0116	0.0011	0.0074	0.0053	0.0235	0.0022	0.0072	0.0182	0.0926	0.1293	8e-04	0.0019	0.0131	0.0276	0.0271	0.0091	0.0154	0.0082	0.001
6	rs9295747	27736993	0.87	0.194736090082605	1.14	0.00113127902875636	0.0360137752989958	0.401444110477265	0.0025	0.0019	0.0287	0.1491	0.0057	0.1633	0.2438	0.0116	0.0011	0.0074	0.0053	0.0235	0.0022	0.0072	0.0182	0.0926	0.1293	9e-04	0.0019	0.0131	0.0276	0.0271	0.0091	0.0154	0.0082	0.0011
6	rs742046	27739254	0.87	0.194736090082605	1.14	0.00113127902875636	0.0359613627884323	0.396023581955076	0.0025	0.0019	0.0287	0.1491	0.0057	0.1631	0.2437	0.0116	0.0011	0.0074	0.0053	0.0235	0.0022	0.0072	0.0182	0.0926	0.1293	9e-04	0.0019	0.0131	0.0276	0.0271	0.0091	0.0154	0.0082	0.0011
6	rs742047	27739380	0.87	0.194736090082605	1.14	0.00113127902875636	0.0359613627884323	0.397183414126187	0.0026	0.0019	0.0287	0.1491	0.0057	0.1631	0.2437	0.0116	0.0011	0.0074	0.0053	0.0235	0.0022	0.0072	0.0182	0.0926	0.1293	9e-04	0.0019	0.0131	0.0276	0.0271	0.0091	0.0154	0.0082	0.0011
6	rs6901437	27742186	0.87	0.194736090082605	1.14	0.00113127902875636	0.0359875624198755	0.395765968581526	0.0026	0.0019	0.0288	0.149	0.0057	0.1629	0.2437	0.0116	0.0012	0.0074	0.0053	0.0235	0.0022	0.0072	0.0182	0.0926	0.1294	9e-04	0.002	0.0132	0.0276	0.0271	0.0092	0.0154	0.0082	0.0011
6	rs9468226	27746178	0.87	0.194736090082605	1.14	0.00113127902875636	0.0359875624198755	0.383200057415867	0.0026	0.0019	0.0288	0.149	0.0057	0.1627	0.2437	0.0115	0.0012	0.0074	0.0053	0.0236	0.0023	0.0073	0.0182	0.0925	0.1295	9e-04	0.002	0.0133	0.0275	0.0271	0.0092	0.0153	0.0082	0.0012
6	rs9468227	27746342	0.87	0.194736090082605	1.14	0.00113127902875636	0.0360137752989958	0.385243930028369	0.0026	0.0019	0.0288	0.149	0.0057	0.1627	0.2437	0.0115	0.0012	0.0074	0.0053	0.0236	0.0023	0.0073	0.0182	0.0925	0.1295	9e-04	0.002	0.0133	0.0275	0.0271	0.0092	0.0153	0.0082	0.0012
6	rs10484401	27746590	0.87	0.194736090082605	1.14	0.00113127902875636	0.0359090032568336	0.382944786542925	0.0026	0.0019	0.0288	0.149	0.0057	0.1627	0.2437	0.0115	0.0012	0.0074	0.0053	0.0236	0.0023	0.0073	0.0182	0.0925	0.1295	8e-04	0.002	0.0133	0.0275	0.0271	0.0092	0.0153	0.0081	0.0012
6	rs9357048	27747042	0.87	0.194736090082605	1.14	0.00113127902875636	0.0362371200609223	0.39023851175149	0.0026	0.0019	0.0289	0.149	0.0057	0.1627	0.2437	0.0115	0.0012	0.0074	0.0053	0.0236	0.0023	0.0073	0.0182	0.0925	0.1295	8e-04	0.002	0.0133	0.0275	0.0271	0.0092	0.0153	0.0081	0.0012
6	rs2179095	27750858	0.87	0.194736090082605	1.14	0.00113127902875636	0.036686688845102	0.386650847060502	0.0026	0.0019	0.0289	0.1489	0.0057	0.1627	0.2436	0.0115	0.0012	0.0074	0.0052	0.0236	0.0023	0.0073	0.0182	0.0925	0.1295	9e-04	0.002	0.0134	0.0275	0.0271	0.0092	0.0153	0.0081	0.0012
6	rs200466	27757677	0.87	0.194736090082605	1.14	0.00113127902875636	0.04038047808702	0.389725425379494	0.0027	0.002	0.0288	0.1492	0.0057	0.1626	0.2434	0.0115	0.0012	0.0074	0.0052	0.0237	0.0023	0.0073	0.0182	0.0923	0.1294	9e-04	0.002	0.0135	0.0276	0.027	0.0092	0.0154	0.0081	0.0012
6	rs200469	27757960	0.87	0.194736090082605	1.14	0.00113127902875636	0.0404088613797973	0.387803021158424	0.0027	0.002	0.0288	0.1492	0.0057	0.1626	0.2433	0.0115	0.0012	0.0074	0.0052	0.0237	0.0023	0.0073	0.0182	0.0923	0.1294	9e-04	0.002	0.0135	0.0276	0.027	0.0092	0.0154	0.0081	0.0012
6	rs74825289	27758052	0.87	0.194736090082605	1.14	0.00113127902875636	0.0404088613797973	0.387803021158424	0.0027	0.002	0.0288	0.1492	0.0057	0.1626	0.2433	0.0115	0.0012	0.0074	0.0052	0.0237	0.0023	0.0073	0.0182	0.0923	0.1294	9e-04	0.002	0.0135	0.0276	0.027	0.0092	0.0154	0.0081	0.0012
6	rs200470	27762187	0.87	0.194736090082605	1.14	0.00113127902875636	0.0409507518502585	0.387803021158424	0.0027	0.002	0.0288	0.1491	0.0057	0.1626	0.2433	0.0115	0.0012	0.0074	0.0051	0.0237	0.0024	0.0073	0.0182	0.0923	0.1293	9e-04	0.002	0.0135	0.0276	0.027	0.0092	0.0154	0.0081	0.0012
6	rs9295749	27767395	0.87	0.194736090082605	1.14	0.00113127902875636	0.0421955087954775	0.390110222609675	0.0027	0.0021	0.0288	0.1491	0.0057	0.1625	0.2432	0.0115	0.0012	0.0074	0.0051	0.0237	0.0024	0.0073	0.0183	0.0922	0.1293	9e-04	0.002	0.0135	0.0276	0.027	0.0092	0.0154	0.0081	0.0012
6	rs9461412	27771654	0.87	0.194736090082605	1.14	0.00113127902875636	0.0433019927545176	0.397699195152455	0.0028	0.0021	0.0288	0.1491	0.0057	0.1624	0.2432	0.0115	0.0013	0.0074	0.0051	0.0237	0.0024	0.0073	0.0183	0.0922	0.1293	9e-04	0.0021	0.0135	0.0276	0.027	0.0092	0.0154	0.0081	0.0013
6	rs200479	27771684	0.87	0.194736090082605	1.14	0.00113127902875636	0.0432871106439245	0.393578125491119	0.0028	0.0021	0.0288	0.1491	0.0057	0.1624	0.2432	0.0115	0.0013	0.0074	0.0051	0.0237	0.0024	0.0073	0.0183	0.0922	0.1293	9e-04	0.0021	0.0135	0.0276	0.027	0.0092	0.0154	0.0081	0.0013
6	rs169263	27772657	0.87	0.194736090082605	1.14	0.00113127902875636	0.0485022964580218	0.416127518445292	0.0028	0.0021	0.0288	0.1492	0.0057	0.1624	0.2433	0.0115	0.0012	0.0073	0.005	0.0238	0.0024	0.0073	0.0183	0.0923	0.1293	8e-04	0.002	0.0136	0.0276	0.0271	0.0091	0.0155	0.008	0.0012
6	rs200480	27773664	0.87	0.194736090082605	1.14	0.00113127902875636	0.054386527307436	0.439808762865384	0.0028	0.0021	0.0289	0.1494	0.0056	0.1623	0.2435	0.0114	0.0012	0.0072	0.005	0.0239	0.0025	0.0073	0.0183	0.0924	0.1294	8e-04	0.002	0.0137	0.0276	0.0271	0.0091	0.0155	0.0079	0.0011
6	rs200482	27773904	0.87	0.194736090082605	1.14	0.00113127902875636	0.0551891456858593	0.433591441658825	0.0028	0.0021	0.0289	0.1494	0.0056	0.1623	0.2435	0.0114	0.0012	0.0072	0.0049	0.0239	0.0025	0.0073	0.0182	0.0924	0.1293	8e-04	0.0019	0.0137	0.0276	0.0271	0.0091	0.0155	0.0079	0.001
6	rs200483	27774824	0.87	0.194736090082605	1.14	0.00113127902875636	0.0555405632312767	0.427266383842805	0.0027	0.0021	0.0289	0.1494	0.0056	0.1623	0.2435	0.0114	0.0012	0.0072	0.0049	0.0239	0.0025	0.0073	0.0182	0.0925	0.1293	8e-04	0.0019	0.0137	0.0276	0.0271	0.0091	0.0155	0.0079	0.001
6	rs3175123	27778982	0.87	0.194736090082605	1.14	0.00113127902875636	0.0562123630535631	0.433987584331705	0.0027	0.0021	0.0289	0.1494	0.0056	0.1624	0.2435	0.0114	0.0012	0.0072	0.0049	0.0239	0.0025	0.0073	0.0182	0.0925	0.1293	8e-04	0.0019	0.0137	0.0276	0.0271	0.0091	0.0155	0.0079	0.001
6	rs370155	27782031	0.87	0.194736090082605	1.14	0.00113127902875636	0.0564612270787748	0.434119653407269	0.0027	0.0021	0.0289	0.1494	0.0056	0.1624	0.2436	0.0114	0.0012	0.0072	0.0049	0.0239	0.0025	0.0073	0.0182	0.0925	0.1293	8e-04	0.0019	0.0137	0.0276	0.0272	0.0091	0.0155	0.0079	0.001
6	rs200490	27796935	0.87	0.194736090082605	1.14	0.00113127902875636	0.0569969759057257	0.429635355396446	0.0027	0.0021	0.0289	0.1498	0.0056	0.1623	0.2435	0.0114	0.0011	0.0071	0.0049	0.0239	0.0025	0.0073	0.0182	0.0926	0.1293	7e-04	0.0019	0.0137	0.0275	0.0272	0.009	0.0155	0.0079	0.001
6	rs201005	27804160	0.87	0.194736090082605	1.14	0.00113127902875636	0.0607111980662835	0.426083220514208	0.0027	0.0021	0.0286	0.1498	0.0056	0.1627	0.2435	0.0114	0.0011	0.0071	0.0049	0.0239	0.0025	0.0073	0.0182	0.0927	0.1293	7e-04	0.0019	0.0137	0.0275	0.0272	0.009	0.0155	0.0079	0.001
6	rs201004	27804934	0.87	0.194736090082605	1.14	0.00113127902875636	0.0611230933567865	0.428976954637315	0.0027	0.0021	0.0285	0.1498	0.0056	0.1627	0.2435	0.0114	0.0011	0.0071	0.0049	0.0239	0.0025	0.0073	0.0182	0.0927	0.1293	7e-04	0.0019	0.0137	0.0275	0.0272	0.009	0.0155	0.0079	0.001
6	rs34706883	27805255	0.87	0.194736090082605	1.14	0.00113127902875636	0.0611794035901059	0.428187232058917	0.0027	0.0021	0.0285	0.1498	0.0056	0.1627	0.2435	0.0114	0.0011	0.0071	0.0049	0.0239	0.0025	0.0073	0.0182	0.0926	0.1293	7e-04	0.0019	0.0137	0.0275	0.0272	0.009	0.0155	0.0079	0.001
6	rs9468236	27806434	0.87	0.194736090082605	1.14	0.00113127902875636	0.0618388901516984	0.429767068092039	0.0027	0.0021	0.0285	0.1498	0.0056	0.1627	0.2436	0.0115	0.0011	0.0071	0.0049	0.0239	0.0025	0.0073	0.0182	0.0925	0.1293	7e-04	0.0019	0.0137	0.0275	0.0272	0.009	0.0155	0.0079	0.001
6	rs201002	27808192	0.87	0.194736090082605	1.14	0.00113127902875636	0.0627509334596156	0.431348465334757	0.0027	0.0021	0.0285	0.1497	0.0056	0.1627	0.2436	0.0115	0.0011	0.0071	0.0049	0.0239	0.0025	0.0073	0.0182	0.0924	0.1293	7e-04	0.0019	0.0137	0.0276	0.0272	0.009	0.0155	0.0079	0.001
6	rs175597	27810626	0.87	0.194736090082605	1.14	0.00113127902875636	0.0665669497484018	0.429767068092039	0.0028	0.0021	0.0286	0.1494	0.0056	0.1627	0.2438	0.0115	0.0011	0.0072	0.0049	0.024	0.0025	0.0074	0.0183	0.0925	0.129	7e-04	0.002	0.0137	0.0276	0.0272	0.009	0.0154	0.0079	0.001
6	rs200995	27813694	0.87	0.194736090082605	1.14	0.00113127902875636	0.0674039794020038	0.431744058047374	0.0028	0.0021	0.0286	0.1493	0.0056	0.1626	0.2437	0.0115	0.0011	0.0072	0.0049	0.024	0.0025	0.0074	0.0183	0.0926	0.1291	7e-04	0.0021	0.0137	0.0276	0.0272	0.0088	0.0153	0.0079	0.0011
6	rs200994	27813813	0.87	0.194736090082605	1.14	0.00113127902875636	0.0770237564089734	0.413909335328692	0.0026	0.002	0.0285	0.1491	0.0056	0.1622	0.2464	0.0111	0.001	0.0072	0.0049	0.0244	0.0025	0.007	0.0183	0.093	0.129	7e-04	0.002	0.0136	0.0271	0.027	0.0087	0.015	0.0079	0.001
6	rs200991	27815494	0.87	0.194736090082605	1.14	0.00113127902875636	0.0793148332412601	0.413257542272414	0.0026	0.002	0.0282	0.1491	0.0056	0.1622	0.2464	0.0111	0.001	0.0073	0.0049	0.0244	0.0025	0.007	0.0183	0.093	0.129	7e-04	0.002	0.0136	0.0271	0.027	0.0087	0.015	0.0079	0.001
6	rs13194781	27815639	0.87	0.194736090082605	1.14	0.00113127902875636	0.0790038998124878	0.410262900805693	0.0026	0.002	0.0282	0.1491	0.0056	0.1622	0.2464	0.0111	0.001	0.0073	0.0049	0.0244	0.0025	0.007	0.0183	0.093	0.1294	7e-04	0.002	0.0136	0.0271	0.0269	0.0087	0.0149	0.0079	0.001
6	rs200988	27819353	0.87	0.194736090082605	1.13	0.00152967313523666	0.0725077325129721	0.403643883507069	0.0026	0.002	0.0282	0.1488	0.0056	0.1621	0.2463	0.0111	0.001	0.0073	0.0053	0.0243	0.0025	0.007	0.0183	0.0929	0.1293	7e-04	0.0021	0.0141	0.0271	0.0269	0.0087	0.0149	0.0079	0.001
6	rs77105095	27821816	0.87	0.194736090082605	1.13	0.00152967313523666	0.0721097192241653	0.405069021324154	0.0027	0.002	0.0282	0.1489	0.0056	0.1621	0.2462	0.0111	0.001	0.0072	0.0053	0.0243	0.0025	0.007	0.0182	0.0929	0.1293	7e-04	0.0021	0.0141	0.0271	0.0269	0.0087	0.0149	0.0079	0.001
6	rs9461416	27825860	0.87	0.194736090082605	1.13	0.00152967313523666	0.0715465664527983	0.404032420911187	0.0027	0.002	0.0282	0.1489	0.0056	0.1621	0.2462	0.0111	0.001	0.0072	0.0053	0.0243	0.0025	0.007	0.0182	0.0928	0.1293	7e-04	0.0021	0.0141	0.0271	0.0269	0.0087	0.0149	0.0079	0.001
6	rs112409800	27829994	0.87	0.194736090082605	1.13	0.00152967313523666	0.0722980745391873	0.409352667664287	0.0027	0.002	0.0282	0.149	0.0056	0.1622	0.2461	0.0111	0.001	0.0072	0.0053	0.0243	0.0025	0.007	0.0182	0.0927	0.1293	7e-04	0.0021	0.0141	0.0271	0.0269	0.0088	0.0149	0.0079	0.001
6	rs13199772	27834085	0.87	0.194736090082605	1.13	0.00152967313523666	0.073413756389803	0.416127518445292	0.0027	0.002	0.0282	0.149	0.0056	0.1622	0.246	0.0111	0.001	0.0072	0.0053	0.0243	0.0025	0.007	0.0182	0.0927	0.1293	7e-04	0.0021	0.0141	0.0271	0.0269	0.0089	0.0149	0.0079	0.001
6	rs34144478	27834677	0.87	0.194736090082605	1.13	0.00152967313523666	0.0735195818228625	0.417172482456739	0.0027	0.002	0.0282	0.149	0.0056	0.1622	0.246	0.0111	0.001	0.0072	0.0053	0.0243	0.0025	0.007	0.0182	0.0927	0.1293	7e-04	0.0021	0.0141	0.0271	0.0269	0.0089	0.0149	0.0079	0.001
6	rs16868094	27834702	0.87	0.194736090082605	1.13	0.00152967313523666	0.073413756389803	0.415083266309195	0.0027	0.002	0.0282	0.149	0.0056	0.1622	0.246	0.0111	0.001	0.0072	0.0053	0.0243	0.0025	0.007	0.0182	0.0927	0.1293	7e-04	0.0021	0.0141	0.0271	0.0269	0.0089	0.0149	0.0079	0.001
6	rs11970638	27834877	0.87	0.194736090082605	1.13	0.00152967313523666	0.0734560747079395	0.415735840395575	0.0027	0.002	0.0282	0.149	0.0056	0.1622	0.246	0.0111	0.001	0.0072	0.0053	0.0243	0.0025	0.007	0.0182	0.0926	0.1293	7e-04	0.0021	0.0141	0.0271	0.0269	0.0089	0.0149	0.0079	0.001
6	rs116008322	27835055	0.87	0.194736090082605	1.13	0.00152967313523666	0.0735619396604351	0.416258100044966	0.0027	0.002	0.0282	0.149	0.0056	0.1622	0.246	0.0111	0.001	0.0072	0.0053	0.0243	0.0025	0.007	0.0182	0.0926	0.1292	7e-04	0.0021	0.0141	0.0271	0.0269	0.0089	0.0149	0.0079	0.001
6	rs17763089	27835218	0.87	0.194736090082605	1.13	0.00152967313523666	0.0736255060624767	0.414300545224982	0.0027	0.002	0.0282	0.1491	0.0056	0.1622	0.2459	0.0111	0.001	0.0072	0.0053	0.0243	0.0025	0.007	0.0182	0.0926	0.1292	7e-04	0.0021	0.0141	0.0271	0.0269	0.0089	0.0149	0.0079	0.001
6	rs200951	27835930	0.87	0.194736090082605	1.13	0.00152967313523666	0.0738801275269283	0.415083266309195	0.0027	0.002	0.0282	0.1491	0.0056	0.1622	0.2459	0.0111	0.001	0.0072	0.0053	0.0243	0.0025	0.007	0.0182	0.0926	0.1292	7e-04	0.0021	0.0141	0.0271	0.0269	0.0089	0.0149	0.0079	0.001
6	rs200953	27837267	0.87	0.194736090082605	1.13	0.00152967313523666	0.0738801275269283	0.413387878526973	0.0027	0.002	0.0282	0.1491	0.0056	0.1623	0.2459	0.0111	0.001	0.0072	0.0053	0.0243	0.0025	0.007	0.0182	0.0926	0.1292	7e-04	0.0021	0.0141	0.0271	0.0269	0.0089	0.0149	0.0079	0.001
6	rs9348779	27838210	0.87	0.194736090082605	1.13	0.00152967313523666	0.0739013716903672	0.411043539350874	0.0027	0.002	0.0282	0.1491	0.0056	0.1623	0.2459	0.0111	0.001	0.0072	0.0053	0.0243	0.0025	0.007	0.0182	0.0926	0.1292	7e-04	0.0021	0.0141	0.0271	0.0269	0.0089	0.0149	0.0079	0.001
6	rs80103290	27839018	0.87	0.194736090082605	1.13	0.00152967313523666	0.073965127917971	0.408832782267293	0.0027	0.002	0.0282	0.1491	0.0056	0.1623	0.2459	0.0111	0.001	0.0072	0.0053	0.0243	0.0025	0.007	0.0182	0.0926	0.1292	7e-04	0.0021	0.0141	0.0271	0.0269	0.0089	0.0149	0.0079	0.001
6	rs200955	27839312	0.87	0.194736090082605	1.13	0.00152967313523666	0.073965127917971	0.408572907230881	0.0027	0.002	0.0282	0.1491	0.0056	0.1623	0.2459	0.0111	0.001	0.0072	0.0053	0.0243	0.0025	0.007	0.0182	0.0926	0.1292	7e-04	0.0021	0.0141	0.0271	0.0269	0.0089	0.0149	0.0079	0.001
6	rs200956	27839746	0.87	0.194736090082605	1.13	0.00152967313523666	0.073986387906971	0.410262900805693	0.0027	0.002	0.0282	0.1491	0.0056	0.1623	0.2459	0.0111	0.001	0.0072	0.0053	0.0243	0.0025	0.007	0.0182	0.0926	0.1292	7e-04	0.0021	0.0141	0.0271	0.0269	0.0089	0.0149	0.0079	0.001
6	rs9368536	27840425	0.87	0.194736090082605	1.13	0.00152967313523666	0.0741140309436154	0.407663700213299	0.0027	0.002	0.0282	0.1491	0.0056	0.1623	0.2459	0.0111	0.001	0.0072	0.0053	0.0243	0.0025	0.007	0.0182	0.0926	0.1292	7e-04	0.0021	0.0141	0.027	0.0269	0.0089	0.0149	0.0079	0.001
6	rs45509595	27840926	0.87	0.194736090082605	1.13	0.00152967313523666	0.0741353186354625	0.405457934010764	0.0027	0.002	0.0282	0.1491	0.0056	0.1622	0.246	0.0111	0.001	0.0072	0.0053	0.0243	0.0025	0.007	0.0182	0.0926	0.1292	7e-04	0.0021	0.0141	0.027	0.0269	0.0089	0.0149	0.0079	0.001
6	rs200959	27842047	0.87	0.194736090082605	1.13	0.00152967313523666	0.0743910797522791	0.404680210884957	0.0027	0.002	0.0282	0.1491	0.0056	0.1622	0.246	0.0111	0.001	0.0072	0.0053	0.0243	0.0025	0.007	0.0182	0.0926	0.1292	7e-04	0.0021	0.0141	0.027	0.0269	0.0089	0.0149	0.0079	0.001
6	rs573179	27849676	0.87	0.194736090082605	1.13	0.00152967313523666	0.0779877837248247	0.384988280351675	0.0027	0.002	0.0282	0.149	0.0056	0.1621	0.2461	0.0111	0.001	0.0073	0.0053	0.0244	0.0025	0.007	0.0181	0.0925	0.1292	7e-04	0.0022	0.0141	0.027	0.0268	0.0089	0.0148	0.0079	0.001
6	rs200973	27858421	0.87	0.194736090082605	1.13	0.00152967313523666	0.104297581976297	0.37823086134123	0.0028	0.002	0.0281	0.149	0.0057	0.1619	0.2463	0.0112	0.001	0.0073	0.0055	0.0244	0.0026	0.0072	0.0179	0.0918	0.1295	7e-04	0.0027	0.014	0.0269	0.0266	0.0088	0.0146	0.0079	0.001
6	rs200968	27859568	0.87	0.194736090082605	1.13	0.00152967313523666	0.104086176307743	0.375562674584918	0.0028	0.002	0.0281	0.149	0.0057	0.1619	0.2463	0.0112	0.001	0.0073	0.0055	0.0244	0.0026	0.0072	0.0179	0.0918	0.1295	7e-04	0.0027	0.014	0.0269	0.0266	0.0088	0.0146	0.0079	0.001
6	rs7748520	27864908	0.87	0.194736090082605	1.13	0.00152967313523666	0.102169418619725	0.37823086134123	0.0028	0.002	0.0281	0.1488	0.0057	0.1619	0.2464	0.0112	0.001	0.0074	0.0055	0.0244	0.0026	0.0072	0.0179	0.0917	0.1298	7e-04	0.0026	0.014	0.0269	0.0266	0.0088	0.0146	0.0079	0.001
6	rs113923608	27867982	0.87	0.194736090082605	1.13	0.00152967313523666	0.0972337792558399	0.371507087388073	0.0029	0.0021	0.028	0.148	0.0058	0.1617	0.2466	0.0111	0.001	0.0074	0.0055	0.0245	0.0026	0.0073	0.0179	0.0915	0.1308	7e-04	0.0025	0.0139	0.0268	0.0266	0.0088	0.0146	0.0079	0.0011
6	rs1873213	27869321	0.87	0.194736090082605	1.13	0.00152967313523666	0.095873129150512	0.365069234526769	0.0029	0.0022	0.028	0.1473	0.0058	0.1616	0.2468	0.0111	0.001	0.0074	0.0055	0.0245	0.0027	0.0073	0.0179	0.0914	0.1317	8e-04	0.0024	0.0138	0.0268	0.0265	0.0088	0.0145	0.0079	0.0011
6	rs9468252	27870772	0.87	0.194736090082605	1.13	0.00152967313523666	0.101180431172466	0.346817690895416	0.003	0.0019	0.0281	0.1467	0.0059	0.1615	0.2469	0.0112	0.001	0.0074	0.0054	0.0246	0.0026	0.0074	0.0179	0.0911	0.1325	8e-04	0.0023	0.0137	0.0268	0.0266	0.0088	0.0146	0.008	0.0011
6	rs9380028	27872759	0.87	0.194736090082605	1.13	0.00152967313523666	0.100843471124643	0.352788644729555	0.003	0.0019	0.0281	0.1462	0.0059	0.1614	0.2468	0.0112	0.0011	0.0074	0.0054	0.0246	0.0027	0.0075	0.0179	0.0911	0.1332	8e-04	0.0022	0.0136	0.0267	0.0266	0.0088	0.0146	0.008	0.0011
6	rs75165919	27872898	0.87	0.194736090082605	1.13	0.00152967313523666	0.100791693423988	0.354036265305706	0.003	0.0019	0.0282	0.1462	0.0059	0.1614	0.2468	0.0112	0.0011	0.0074	0.0054	0.0246	0.0027	0.0075	0.0179	0.0911	0.1332	8e-04	0.0022	0.0136	0.0267	0.0266	0.0088	0.0146	0.008	0.0011
6	rs149878	27878738	0.87	0.194736090082605	1.13	0.00152967313523666	0.100998903909787	0.358538097631112	0.0031	0.0019	0.0282	0.1459	0.0059	0.1615	0.2467	0.0112	0.0011	0.0074	0.0054	0.0246	0.0027	0.0075	0.0179	0.091	0.1336	8e-04	0.0022	0.0136	0.0267	0.0266	0.0088	0.0146	0.008	0.0011
6	rs34788973	27879200	0.87	0.194736090082605	1.13	0.00152967313523666	0.101492094465126	0.358412827821463	0.0031	0.0019	0.0282	0.1459	0.0059	0.1615	0.2465	0.011	0.0011	0.0074	0.0054	0.0246	0.0027	0.0075	0.0179	0.091	0.1338	8e-04	0.0022	0.0136	0.0267	0.0267	0.0088	0.0146	0.008	0.0011
6	rs34957169	27879397	0.87	0.194736090082605	1.13	0.00152967313523666	0.092646788606298	0.362301975511484	0.0029	0.0019	0.0282	0.1459	0.0059	0.1614	0.2464	0.0109	0.0011	0.0074	0.0054	0.0247	0.0027	0.0075	0.018	0.091	0.1339	8e-04	0.0022	0.0136	0.0267	0.0267	0.0088	0.0146	0.0081	0.0011
6	rs9368537	27879551	0.87	0.194736090082605	1.13	0.00152967313523666	0.0882940304218723	0.361297182392564	0.0028	0.0019	0.0282	0.1459	0.0059	0.1615	0.2464	0.0108	0.0011	0.0074	0.0054	0.0247	0.0027	0.0075	0.018	0.091	0.1339	8e-04	0.0022	0.0136	0.0267	0.0268	0.0088	0.0147	0.0081	0.0011
6	rs61742093	27879982	0.87	0.194736090082605	1.13	0.00152967313523666	0.0790482708160455	0.36343331417172	0.0026	0.0019	0.0282	0.1459	0.0059	0.1615	0.2466	0.0108	0.0011	0.0073	0.0054	0.0247	0.0027	0.0075	0.018	0.091	0.1339	8e-04	0.0022	0.0136	0.0267	0.0268	0.0088	0.0147	0.0081	0.0011
6	rs1497526	27883201	0.87	0.194736090082605	1.13	0.00152967313523666	0.0776144027620591	0.369736671463666	0.0026	0.0019	0.0282	0.1459	0.0059	0.1614	0.2466	0.0108	0.0011	0.0073	0.0054	0.0247	0.0027	0.0075	0.018	0.091	0.1339	8e-04	0.0021	0.0136	0.0267	0.0268	0.0088	0.0147	0.008	0.0011
6	rs13218875	27884012	0.87	0.194736090082605	1.13	0.00152967313523666	0.0761757294450282	0.377467982045048	0.0026	0.0019	0.0282	0.1458	0.0059	0.1614	0.2466	0.0109	0.0012	0.0073	0.0054	0.0247	0.0027	0.0075	0.0181	0.091	0.1338	8e-04	0.0021	0.0136	0.0267	0.0268	0.0088	0.0147	0.008	0.0011
6	rs9468254	27884916	0.87	0.194736090082605	1.13	0.00152967313523666	0.074690188632905	0.387674954771589	0.0026	0.0019	0.0283	0.1446	0.006	0.1614	0.2467	0.011	0.0013	0.0073	0.0054	0.0247	0.0027	0.0076	0.0182	0.0911	0.1339	8e-04	0.0021	0.0136	0.0271	0.0268	0.0088	0.0148	0.008	0.0011
6	rs731132	27885356	0.87	0.194736090082605	1.13	0.00152967313523666	0.0748186159499828	0.396538947424643	0.0026	0.0019	0.0283	0.1446	0.006	0.1614	0.2467	0.011	0.0013	0.0073	0.0053	0.0247	0.0027	0.0076	0.0183	0.0911	0.1338	8e-04	0.002	0.0136	0.0271	0.0268	0.0088	0.0148	0.008	0.0011
6	rs2130357	27886830	0.87	0.194736090082605	1.13	0.00152967313523666	0.0711519922956198	0.389084330824566	0.0026	0.002	0.0283	0.1444	0.0059	0.1613	0.2469	0.011	0.0014	0.0073	0.0054	0.0246	0.0027	0.0076	0.0183	0.0911	0.1337	0.001	0.002	0.0136	0.027	0.0268	0.0088	0.0148	0.008	0.0013
6	rs1015075	27887275	0.87	0.194736090082605	1.13	0.00152967313523666	0.0709448913158562	0.387034799202471	0.0025	0.0019	0.0283	0.1444	0.0059	0.1613	0.2469	0.011	0.0014	0.0073	0.0054	0.0246	0.0027	0.0077	0.0183	0.0911	0.1337	0.001	0.002	0.0136	0.027	0.0268	0.0088	0.0148	0.008	0.0013
6	rs156737	27895213	0.87	0.194736090082605	1.13	0.00152967313523666	0.0711105406841737	0.388827975028537	0.0023	0.0017	0.0284	0.1446	0.0059	0.1614	0.2471	0.011	0.0014	0.0074	0.0054	0.0246	0.0027	0.0077	0.0183	0.0911	0.1336	0.001	0.002	0.0136	0.0269	0.0268	0.0088	0.0148	0.008	0.0014
6	rs9468256	27895504	0.87	0.194736090082605	1.13	0.00152967313523666	0.0685509160834329	0.387546900138447	0.0022	0.0016	0.0283	0.1446	0.0059	0.1615	0.2469	0.011	0.0014	0.0073	0.0054	0.0245	0.0028	0.0077	0.0183	0.0913	0.1336	0.001	0.0019	0.0136	0.0269	0.0267	0.0088	0.0148	0.008	0.0014
6	rs7742529	27902869	0.87	0.194736090082605	1.13	0.00152967313523666	0.0655204542526524	0.382306817046772	0.0021	0.0016	0.0283	0.1445	0.0059	0.1616	0.2469	0.011	0.0014	0.0074	0.0054	0.0245	0.0028	0.0078	0.0183	0.0913	0.1336	0.001	0.0018	0.0136	0.027	0.0267	0.0088	0.0148	0.0081	0.0014
6	rs7742858	27902992	0.87	0.194736090082605	1.13	0.00152967313523666	0.0665867994938266	0.382944786542925	0.0021	0.0016	0.0283	0.1445	0.0058	0.1616	0.2472	0.011	0.0011	0.0074	0.0054	0.0245	0.0028	0.0078	0.0183	0.0913	0.1336	0.001	0.0018	0.0136	0.027	0.0267	0.0088	0.0148	0.0081	0.0014
6	rs9461422	27904077	0.87	0.194736090082605	1.13	0.00152967313523666	0.0610480663395758	0.377849367753773	0.0021	0.0016	0.0285	0.1445	0.0058	0.1616	0.2473	0.011	0.0011	0.0074	0.0054	0.0245	0.0028	0.0078	0.0183	0.0912	0.1336	0.001	0.0018	0.0136	0.027	0.0264	0.0088	0.0148	0.0081	0.0014
6	rs6910968	27904181	0.87	0.194736090082605	1.13	0.00152967313523666	0.0610105756665893	0.377976520300488	0.0021	0.0016	0.0285	0.1445	0.0058	0.1616	0.2473	0.011	0.0011	0.0074	0.0054	0.0245	0.0028	0.0078	0.0183	0.0912	0.1336	0.001	0.0018	0.0136	0.027	0.0264	0.0088	0.0148	0.0081	0.0014
6	rs76106973	27904345	0.87	0.194736090082605	1.13	0.00152967313523666	0.0609731002146114	0.378103684830662	0.0021	0.0016	0.0285	0.1445	0.0058	0.1616	0.2473	0.011	0.0011	0.0074	0.0054	0.0245	0.0028	0.0078	0.0183	0.0912	0.1336	0.001	0.0018	0.0136	0.027	0.0264	0.0088	0.0148	0.0081	0.0014
6	rs4499912	27910739	0.87	0.194736090082605	1.13	0.00152967313523666	0.0604873035143107	0.382561969226766	0.0021	0.0016	0.0285	0.1445	0.0059	0.1616	0.2473	0.011	0.0011	0.0074	0.0054	0.0245	0.0027	0.0078	0.0183	0.0912	0.1336	0.001	0.0018	0.0136	0.0271	0.0264	0.0088	0.0148	0.0081	0.0014
6	rs276370	27915087	0.87	0.194736090082605	1.13	0.00152967313523666	0.0590636414590295	0.380649487249056	0.0021	0.0016	0.0285	0.1445	0.0059	0.1616	0.2473	0.011	0.0011	0.0074	0.0055	0.0245	0.0027	0.0078	0.0183	0.0912	0.1336	0.001	0.0018	0.0136	0.0271	0.0264	0.0088	0.0148	0.0081	0.0013
6	rs9461425	27919688	0.87	0.194736090082605	1.13	0.00152967313523666	0.0620092276370414	0.380394692056933	0.002	0.0016	0.0285	0.1445	0.0058	0.1616	0.2473	0.011	0.0011	0.0074	0.0055	0.0246	0.0027	0.0078	0.0187	0.0912	0.1337	0.001	0.0018	0.0135	0.0271	0.0263	0.0087	0.0147	0.0081	0.0013
6	rs7767176	27925367	0.87	0.194736090082605	1.13	0.00152967313523666	0.0674840537599762	0.385499626947226	0.0019	0.0017	0.0285	0.1445	0.0058	0.1616	0.2473	0.011	0.0011	0.0074	0.0054	0.0248	0.0027	0.0077	0.0192	0.0912	0.1337	0.001	0.0018	0.0135	0.027	0.0262	0.0087	0.0146	0.0081	0.0013
6	rs904142	27925456	0.87	0.194736090082605	1.13	0.00152967313523666	0.0675641903103964	0.383200057415867	0.0019	0.0017	0.0285	0.1445	0.0058	0.1616	0.2473	0.011	0.0011	0.0074	0.0054	0.0248	0.0027	0.0077	0.0192	0.0912	0.1337	0.001	0.0018	0.0135	0.027	0.0262	0.0087	0.0146	0.0081	0.0013
6	rs112779382	27925629	0.87	0.194736090082605	1.13	0.00152967313523666	0.0669646814555478	0.378485250291297	0.0019	0.0017	0.0285	0.1446	0.0058	0.1616	0.2473	0.011	0.0011	0.0074	0.0055	0.0248	0.0027	0.0077	0.0192	0.0913	0.1338	0.001	0.0018	0.0134	0.027	0.0262	0.0087	0.0145	0.0081	0.0013
6	rs9380030	27925827	0.87	0.194736090082605	1.13	0.00152967313523666	0.0663488583283305	0.374040378907791	0.0018	0.0017	0.0285	0.1447	0.0058	0.1616	0.2473	0.0109	0.0011	0.0074	0.0055	0.0248	0.0027	0.0077	0.0192	0.0914	0.1338	0.001	0.0018	0.0134	0.027	0.0262	0.0087	0.0145	0.0081	0.0013
6	rs9295753	27928445	0.87	0.194736090082605	1.13	0.00152967313523666	0.067845158217361	0.381541645720922	0.0018	0.0017	0.0285	0.1447	0.0058	0.1617	0.2473	0.0109	0.0011	0.0074	0.0055	0.0248	0.0027	0.0077	0.0194	0.0914	0.1338	0.001	0.0018	0.0134	0.0269	0.0262	0.0086	0.0145	0.0081	0.0013
6	rs276364	27931620	0.87	0.194736090082605	1.13	0.00152967313523666	0.0676243335459699	0.380267312347481	0.0018	0.0017	0.0285	0.1447	0.0058	0.1617	0.2473	0.0108	0.001	0.0074	0.0055	0.0248	0.0027	0.0077	0.0194	0.0914	0.1338	0.001	0.0018	0.0134	0.0269	0.0262	0.0086	0.0145	0.0081	0.0013
6	rs2116984	27932762	0.87	0.194736090082605	1.13	0.00152967313523666	0.0678049732652616	0.380267312347481	0.0018	0.0017	0.0285	0.1447	0.0058	0.1617	0.2472	0.0108	0.001	0.0074	0.0055	0.0248	0.0027	0.0077	0.0195	0.0914	0.1338	0.001	0.0018	0.0134	0.027	0.0262	0.0086	0.0145	0.0081	0.0013
6	rs276363	27933301	0.87	0.194736090082605	1.13	0.00152967313523666	0.0677246500481653	0.380139944566492	0.0018	0.0017	0.0285	0.1447	0.0058	0.1617	0.2472	0.0108	0.001	0.0074	0.0055	0.0248	0.0027	0.0077	0.0195	0.0914	0.1338	0.001	0.0018	0.0134	0.027	0.0262	0.0086	0.0145	0.0081	0.0013
6	rs16893533	27933709	0.87	0.194736090082605	1.13	0.00152967313523666	0.0677045789690178	0.380139944566492	0.0018	0.0017	0.0285	0.1447	0.0058	0.1617	0.2472	0.0108	0.001	0.0074	0.0055	0.0248	0.0027	0.0077	0.0195	0.0914	0.1338	0.001	0.0018	0.0134	0.027	0.0262	0.0086	0.0145	0.0081	0.0013
6	rs13214703	27941387	0.87	0.194736090082605	1.13	0.00152967313523666	0.0673439644383436	0.378739687126192	0.0018	0.0017	0.0285	0.1447	0.0058	0.1617	0.2473	0.0108	0.001	0.0074	0.0055	0.0248	0.0027	0.0077	0.0195	0.0914	0.1338	0.001	0.0018	0.0134	0.027	0.0262	0.0086	0.0145	0.0081	0.0012
6	rs9357054	27957079	0.87	0.194736090082605	1.13	0.00152967313523666	0.0669049227813051	0.365447050112352	0.0018	0.0017	0.0285	0.1447	0.0058	0.1618	0.2473	0.0107	8e-04	0.0075	0.0055	0.0248	0.0027	0.0077	0.0195	0.0915	0.1339	0.001	0.0018	0.0134	0.027	0.0262	0.0086	0.0145	0.0081	0.0011
6	rs149898	27958072	0.87	0.194736090082605	1.13	0.00152967313523666	0.0667855101930088	0.364313935596438	0.0018	0.0017	0.0285	0.1447	0.0058	0.1618	0.2473	0.0107	8e-04	0.0075	0.0055	0.0248	0.0027	0.0077	0.0195	0.0915	0.1339	0.001	0.0018	0.0134	0.027	0.0262	0.0086	0.0145	0.0081	0.0011
6	rs16893540	27958111	0.87	0.194736090082605	1.13	0.00152967313523666	0.0668252988712743	0.366455098977251	0.0018	0.0017	0.0285	0.1447	0.0058	0.1618	0.2473	0.0107	8e-04	0.0075	0.0055	0.0248	0.0027	0.0077	0.0195	0.0915	0.1339	0.001	0.0018	0.0134	0.027	0.0262	0.0086	0.0145	0.0081	0.0011
6	rs72848777	27958766	0.87	0.194736090082605	1.13	0.00152967313523666	0.066467759160101	0.371254024932243	0.0018	0.0017	0.0285	0.1447	0.0058	0.1618	0.2473	0.0107	9e-04	0.0075	0.0055	0.0248	0.0027	0.0077	0.0195	0.0915	0.1339	0.001	0.0018	0.0134	0.027	0.0263	0.0086	0.0145	0.0081	0.0011
6	rs156741	27962384	0.87	0.194736090082605	1.13	0.00152967313523666	0.0679054648301647	0.373406602093806	0.0018	0.0016	0.0285	0.1443	0.0058	0.1619	0.2474	0.0107	9e-04	0.0076	0.0055	0.0248	0.0027	0.0077	0.0195	0.0914	0.1339	0.001	0.0018	0.0134	0.027	0.0263	0.0086	0.0146	0.008	0.0011
6	rs156742	27963192	0.87	0.194736090082605	1.13	0.00152967313523666	0.0675040820664571	0.374928173679693	0.0018	0.0016	0.0285	0.1443	0.0058	0.1619	0.2474	0.0107	9e-04	0.0076	0.0055	0.0248	0.0027	0.0077	0.0195	0.0914	0.1339	0.001	0.0018	0.0133	0.027	0.0263	0.0086	0.0146	0.0081	0.0011
6	rs62401423	27964529	0.87	0.194736090082605	1.13	0.00152967313523666	0.0671840954755219	0.381159220640988	0.0019	0.0016	0.0285	0.1443	0.0058	0.1619	0.2474	0.0107	9e-04	0.0076	0.0055	0.0248	0.0027	0.0077	0.0195	0.0914	0.1339	0.001	0.0018	0.0133	0.027	0.0263	0.0086	0.0146	0.0081	0.0011
6	rs149901	27965503	0.87	0.194736090082605	1.13	0.00152967313523666	0.0726337164988556	0.380394692056933	0.0019	0.0016	0.0282	0.1443	0.0058	0.1619	0.2474	0.0107	9e-04	0.0076	0.0055	0.0248	0.0027	0.0077	0.0195	0.0914	0.1339	0.001	0.0018	0.0133	0.027	0.0266	0.0086	0.0146	0.0081	0.0011
6	rs149946	27970031	0.87	0.194736090082605	1.12	0.00205015965054651	0.0717131275081981	0.383710741442212	0.0019	0.0016	0.0282	0.1442	0.0058	0.1619	0.2474	0.0107	9e-04	0.0076	0.0055	0.0249	0.0027	0.0077	0.0195	0.0914	0.1336	0.001	0.0018	0.0133	0.027	0.0266	0.0086	0.0146	0.0081	0.0011
6	rs9380032	27976200	0.87	0.194736090082605	1.12	0.00205015965054651	0.0716298155175686	0.384860473236646	0.0019	0.0017	0.0282	0.1442	0.0058	0.1619	0.2474	0.0107	9e-04	0.0076	0.0055	0.0249	0.0027	0.0077	0.0195	0.0914	0.1336	0.001	0.0018	0.0133	0.027	0.0266	0.0086	0.0146	0.0081	0.0011
6	rs149969	27977737	0.87	0.194736090082605	1.12	0.00205015965054651	0.0621798744418483	0.390751785231909	0.0019	0.0017	0.0284	0.1442	0.0058	0.1619	0.2475	0.0107	9e-04	0.0075	0.0055	0.0247	0.0027	0.0076	0.0195	0.0914	0.1336	0.001	0.0018	0.0134	0.027	0.0266	0.0086	0.0148	0.0081	0.001
6	rs4141691	27979188	0.87	0.194736090082605	1.12	0.00205015965054651	0.0621039932181011	0.389597183044396	0.0019	0.0017	0.0284	0.1442	0.0058	0.1619	0.2475	0.0107	9e-04	0.0075	0.0055	0.0247	0.0027	0.0076	0.0195	0.0914	0.1336	0.001	0.0018	0.0134	0.027	0.0266	0.0086	0.0148	0.0081	0.001
6	rs10484402	27979625	0.87	0.194736090082605	1.12	0.00205015965054651	0.0620660755273764	0.387803021158424	0.0019	0.0017	0.0284	0.1442	0.0058	0.1619	0.2475	0.0107	9e-04	0.0075	0.0055	0.0247	0.0027	0.0076	0.0195	0.0914	0.1336	0.001	0.0018	0.0134	0.027	0.0266	0.0086	0.0148	0.0081	0.001
6	rs9368540	27981673	0.87	0.194736090082605	1.12	0.00205015965054651	0.0628464447796627	0.391265245631438	0.002	0.0017	0.0285	0.1441	0.0058	0.1619	0.2477	0.0107	0.001	0.0074	0.0055	0.0247	0.0027	0.0076	0.0195	0.0911	0.1336	0.001	0.0018	0.0134	0.0269	0.0266	0.0085	0.0148	0.0081	0.0011
6	rs149971	27982152	0.86	0.223270892544248	1.12	0.00205015965054651	0.0636910764322122	0.401444110477265	0.002	0.0017	0.0285	0.144	0.0058	0.1619	0.2476	0.0107	0.0011	0.0074	0.0055	0.0248	0.0027	0.0076	0.0195	0.091	0.1336	0.001	0.0018	0.0134	0.027	0.0266	0.0085	0.0147	0.0081	0.0011
6	rs6456804	27985388	0.86	0.223270892544248	1.12	0.00205015965054651	0.0644653752675538	0.398602255525312	0.0021	0.0017	0.0285	0.144	0.0058	0.1619	0.2475	0.0107	0.0012	0.0074	0.0055	0.0248	0.0027	0.0076	0.0195	0.091	0.1336	0.001	0.0018	0.0134	0.027	0.0266	0.0085	0.0147	0.0082	0.0012
6	rs9461427	27985889	0.86	0.223270892544248	1.12	0.00205015965054651	0.0642712235871345	0.392421213974657	0.0021	0.0017	0.0285	0.144	0.0058	0.1619	0.2474	0.0107	0.0012	0.0074	0.0055	0.0248	0.0027	0.0076	0.0195	0.091	0.1336	0.001	0.0018	0.0134	0.027	0.0266	0.0085	0.0147	0.0082	0.0012
6	rs149975	27986340	0.86	0.223270892544248	1.12	0.00205015965054651	0.0639420487407991	0.398215160568717	0.0021	0.0017	0.0285	0.144	0.0058	0.1619	0.2473	0.0107	0.0012	0.0074	0.0055	0.0248	0.0027	0.0076	0.0195	0.091	0.1336	0.001	0.0018	0.0134	0.027	0.0266	0.0085	0.0147	0.0082	0.0012
6	rs9357056	27987650	0.86	0.223270892544248	1.12	0.00205015965054651	0.0633830784319477	0.396538947424643	0.0021	0.0017	0.0285	0.1442	0.0058	0.1618	0.2471	0.0107	0.0012	0.0075	0.0055	0.0248	0.0027	0.0077	0.0195	0.091	0.1335	0.001	0.0018	0.0134	0.0271	0.0267	0.0085	0.0147	0.0082	0.0012
6	rs149976	27987776	0.86	0.223270892544248	1.12	0.00205015965054651	0.0633830784319477	0.396538947424643	0.0021	0.0017	0.0285	0.1442	0.0058	0.1618	0.2471	0.0107	0.0012	0.0075	0.0055	0.0248	0.0027	0.0077	0.0195	0.091	0.1335	0.001	0.0018	0.0134	0.0271	0.0267	0.0085	0.0147	0.0082	0.0012
6	rs149990	27998258	0.86	0.223270892544248	1.12	0.00205015965054651	0.0633062324429756	0.395379635288288	0.0021	0.0017	0.0285	0.1442	0.0058	0.1618	0.2471	0.0107	0.0012	0.0075	0.0055	0.0248	0.0027	0.0077	0.0195	0.091	0.1335	0.001	0.0018	0.0134	0.0271	0.0267	0.0085	0.0147	0.0082	0.0012
6	rs16893573	27999421	0.86	0.223270892544248	1.12	0.00205015965054651	0.0646599120032682	0.393963971887036	0.0021	0.0017	0.0285	0.1445	0.0058	0.1616	0.247	0.0107	0.0012	0.0075	0.0056	0.0249	0.0027	0.0077	0.0195	0.0907	0.1334	0.001	0.0018	0.0135	0.0271	0.0266	0.0086	0.0146	0.0082	0.0012
6	rs149942	28001610	0.86	0.223270892544248	1.12	0.00205015965054651	0.0646793868642611	0.395508401479869	0.0021	0.0017	0.0285	0.1445	0.0058	0.1616	0.247	0.0107	0.0012	0.0075	0.0056	0.0249	0.0027	0.0077	0.0195	0.0907	0.1334	0.001	0.0018	0.0135	0.0271	0.0266	0.0086	0.0146	0.0082	0.0012
6	rs149943	28002388	0.86	0.223270892544248	1.12	0.00205015965054651	0.0646793868642611	0.397570232602079	0.0021	0.0017	0.0285	0.1445	0.0058	0.1616	0.247	0.0107	0.0012	0.0075	0.0056	0.0249	0.0027	0.0077	0.0195	0.0907	0.1334	0.001	0.0018	0.0135	0.0271	0.0266	0.0086	0.0146	0.0082	0.0012
6	rs17709145	28004556	0.86	0.223270892544248	1.12	0.00205015965054651	0.0646015105372477	0.39512213763821	0.0021	0.0017	0.0285	0.1445	0.0058	0.1616	0.247	0.0107	0.0012	0.0075	0.0056	0.0249	0.0027	0.0077	0.0195	0.0907	0.1334	0.001	0.0018	0.0135	0.0271	0.0266	0.0086	0.0146	0.0082	0.0012
6	rs149897	28006650	0.86	0.223270892544248	1.12	0.00205015965054651	0.0647378345675996	0.396152405986527	0.002	0.0017	0.0285	0.144	0.0059	0.1617	0.2468	0.0107	0.0012	0.0075	0.0056	0.0249	0.0027	0.0077	0.0195	0.0906	0.1338	0.0011	0.0018	0.0135	0.0271	0.0267	0.0088	0.0147	0.0082	0.0012
6	rs202906	28011652	0.86	0.223270892544248	1.12	0.00205015965054651	0.0655793997408295	0.405846948868144	0.002	0.0017	0.0286	0.144	0.0059	0.1616	0.2469	0.0107	0.0011	0.0075	0.0056	0.0249	0.0027	0.0077	0.0195	0.0906	0.1338	0.0011	0.0018	0.0135	0.0272	0.0267	0.0088	0.0147	0.0082	0.0011
6	rs156739	28013410	0.86	0.223270892544248	1.13	0.00152967313523666	0.0672839844432438	0.406365794144653	0.002	0.0017	0.0286	0.1438	0.0059	0.1618	0.2472	0.0107	0.0011	0.0075	0.0056	0.0249	0.0027	0.0077	0.0195	0.0906	0.1335	0.0011	0.0018	0.0135	0.0272	0.0267	0.0089	0.0148	0.0082	0.0011
6	rs16893601	28014577	0.86	0.223270892544248	1.13	0.00152967313523666	0.0707588360801704	0.404032420911187	0.0019	0.0017	0.0286	0.1437	0.006	0.1619	0.2473	0.0107	0.0011	0.0075	0.0056	0.0248	0.0027	0.0077	0.0194	0.0905	0.1335	0.001	0.0018	0.0135	0.0272	0.0268	0.0089	0.0148	0.0081	0.0011
6	rs149900	28014597	0.87	0.194736090082605	1.13	0.00152967313523666	0.0730336025380037	0.4020907599526	0.0019	0.0017	0.0286	0.1438	0.006	0.1619	0.2477	0.0107	0.0011	0.0075	0.0056	0.0249	0.0027	0.0077	0.0194	0.0905	0.133	0.001	0.0018	0.0135	0.0272	0.0268	0.0089	0.0148	0.0081	0.0011
6	rs149960	28015293	0.87	0.194736090082605	1.13	0.00152967313523666	0.0736043133087556	0.39898945401888	0.0019	0.0017	0.0286	0.1437	0.006	0.162	0.2477	0.0107	0.0011	0.0075	0.0056	0.0249	0.0027	0.0077	0.0193	0.0905	0.133	0.001	0.0018	0.0134	0.0273	0.0268	0.0089	0.0148	0.0081	0.0011
6	rs9393878	28015589	0.87	0.194736090082605	1.13	0.00152967313523666	0.0741353186354625	0.396410088724221	0.0019	0.0017	0.0286	0.1437	0.006	0.162	0.2477	0.0107	0.0011	0.0075	0.0056	0.0249	0.0027	0.0077	0.0193	0.0905	0.133	0.001	0.0018	0.0134	0.0273	0.0268	0.0089	0.0148	0.0081	0.0011
6	rs77254770	28016886	0.87	0.194736090082605	1.13	0.00152967313523666	0.0747329818810258	0.399118543178129	0.0019	0.0017	0.0286	0.1437	0.006	0.162	0.2477	0.0107	0.0011	0.0075	0.0056	0.0249	0.0027	0.0077	0.0193	0.0905	0.133	0.001	0.0018	0.0134	0.0273	0.0268	0.0089	0.0148	0.0081	0.0011
6	rs9468269	28017034	0.87	0.194736090082605	1.13	0.00152967313523666	0.074690188632905	0.397570232602079	0.0019	0.0017	0.0286	0.1437	0.006	0.162	0.2477	0.0107	0.0011	0.0075	0.0056	0.0249	0.0027	0.0077	0.0193	0.0905	0.133	0.001	0.0018	0.0134	0.0273	0.0268	0.0089	0.0148	0.0081	0.0011
6	rs9393879	28018944	0.87	0.194736090082605	1.13	0.00152967313523666	0.0747543844513631	0.398473212365151	0.0019	0.0017	0.0286	0.1437	0.006	0.162	0.2477	0.0107	0.0011	0.0075	0.0056	0.0249	0.0027	0.0077	0.0193	0.0905	0.133	0.001	0.0018	0.0134	0.0273	0.0268	0.0089	0.0148	0.0081	0.0011
6	rs203888	28021589	0.87	0.194736090082605	1.12	0.00205015965054651	0.0748186159499828	0.399247643829929	0.0019	0.0017	0.0286	0.1437	0.006	0.162	0.2477	0.0107	0.0011	0.0075	0.0056	0.0249	0.0027	0.0077	0.0193	0.0905	0.133	0.001	0.0018	0.0134	0.0273	0.0268	0.0089	0.0148	0.0081	0.0011
6	rs9468270	28021768	0.87	0.194736090082605	1.12	0.00205015965054651	0.0753552667519999	0.406365794144653	0.0019	0.0017	0.0286	0.1434	0.006	0.162	0.2478	0.0107	0.0011	0.0075	0.0056	0.0249	0.0027	0.0077	0.0193	0.0905	0.1331	0.001	0.0018	0.0134	0.0274	0.0268	0.0089	0.0148	0.0081	0.0011
6	rs9393881	28023751	0.87	0.194736090082605	1.12	0.00205015965054651	0.0763925949566187	0.404161956150176	0.0019	0.0017	0.0286	0.1433	0.006	0.162	0.2478	0.0108	0.0011	0.0075	0.0057	0.0249	0.0027	0.0077	0.0192	0.0905	0.1331	0.001	0.0018	0.0135	0.0274	0.0269	0.0089	0.0148	0.008	0.0011
6	rs9393882	28024422	0.87	0.194736090082605	1.12	0.00205015965054651	0.0763925949566187	0.403902897055773	0.0019	0.0017	0.0286	0.1433	0.006	0.162	0.2478	0.0108	0.0011	0.0075	0.0057	0.0249	0.0027	0.0077	0.0192	0.0905	0.1331	0.001	0.0018	0.0135	0.0274	0.0269	0.0089	0.0148	0.008	0.0011
6	rs75486682	28026025	0.87	0.194736090082605	1.12	0.00205015965054651	0.0763925949566187	0.402867116363257	0.0019	0.0017	0.0286	0.1433	0.006	0.162	0.2478	0.0108	0.0011	0.0075	0.0057	0.0249	0.0027	0.0077	0.0192	0.0905	0.1331	0.001	0.0018	0.0135	0.0274	0.0269	0.0089	0.0148	0.008	0.0011
6	rs9468274	28026077	0.87	0.194736090082605	1.12	0.00205015965054651	0.0763925949566187	0.402867116363257	0.0019	0.0017	0.0286	0.1433	0.006	0.162	0.2478	0.0108	0.0011	0.0075	0.0057	0.0249	0.0027	0.0077	0.0192	0.0905	0.1331	0.001	0.0018	0.0135	0.0274	0.0269	0.0089	0.0148	0.008	0.0011
6	rs6910545	28029243	0.87	0.194736090082605	1.12	0.00205015965054651	0.0763274935213932	0.403125993137984	0.0019	0.0017	0.0286	0.1433	0.006	0.162	0.2478	0.0108	0.0011	0.0075	0.0057	0.0249	0.0027	0.0077	0.0192	0.0905	0.1331	0.001	0.0018	0.0135	0.0274	0.0269	0.0089	0.0148	0.008	0.0011
6	rs149951	28033087	0.87	0.194736090082605	1.12	0.00205015965054651	0.0798496892299289	0.406755047102918	0.0019	0.0017	0.0287	0.1432	0.0061	0.1621	0.248	0.0107	0.001	0.0076	0.0057	0.0249	0.0027	0.0077	0.0192	0.0903	0.1331	0.0011	0.0018	0.0135	0.0274	0.0268	0.0089	0.0148	0.008	0.0011
6	rs9295755	28033174	0.87	0.194736090082605	1.12	0.00205015965054651	0.0849766793108499	0.414039727461123	0.0018	0.0018	0.0288	0.143	0.0061	0.1621	0.2481	0.0106	0.001	0.0076	0.0057	0.0249	0.0026	0.0077	0.0192	0.0902	0.133	0.0012	0.0018	0.0135	0.0275	0.0268	0.0089	0.0148	0.0079	0.0011
6	rs9295756	28033396	0.87	0.194736090082605	1.12	0.00205015965054651	0.0850464206132238	0.414039727461123	0.0018	0.0018	0.0288	0.143	0.0061	0.1621	0.2481	0.0106	0.001	0.0076	0.0057	0.0249	0.0026	0.0077	0.0192	0.0902	0.133	0.0012	0.0018	0.0135	0.0275	0.0268	0.0089	0.0148	0.0079	0.0011
6	rs7741570	28033505	0.87	0.194736090082605	1.12	0.00205015965054651	0.0845126691760089	0.411043539350874	0.0018	0.0018	0.0288	0.143	0.0061	0.1621	0.2481	0.0106	0.001	0.0076	0.0057	0.0249	0.0026	0.0077	0.0192	0.0902	0.1331	0.0012	0.0018	0.0135	0.0275	0.0268	0.0089	0.0148	0.0079	0.0011
6	rs149952	28033885	0.87	0.194736090082605	1.12	0.00205015965054651	0.0844663572663958	0.40714440197708	0.0018	0.0018	0.0288	0.143	0.0061	0.1621	0.2481	0.0106	0.001	0.0076	0.0057	0.0249	0.0026	0.0077	0.0192	0.0902	0.1331	0.0012	0.0018	0.0135	0.0275	0.0268	0.0089	0.0148	0.0079	0.0011
6	rs7746388	28034084	0.87	0.194736090082605	1.12	0.00205015965054651	0.0845126691760089	0.406236065819739	0.0018	0.0018	0.0288	0.143	0.0061	0.1621	0.2481	0.0106	0.001	0.0076	0.0057	0.0249	0.0026	0.0077	0.0192	0.0902	0.1331	0.0012	0.0018	0.0135	0.0275	0.0268	0.0089	0.0148	0.0079	0.0011
6	rs9468282	28036692	0.87	0.194736090082605	1.12	0.00205015965054651	0.0832679278659835	0.4080532925947	0.0018	0.0018	0.0288	0.143	0.0061	0.1621	0.2478	0.0105	0.001	0.0076	0.0058	0.025	0.0026	0.0076	0.0193	0.0903	0.1334	0.0012	0.0018	0.0135	0.0275	0.0267	0.0088	0.0148	0.0079	0.0011
6	rs149957	28037020	0.87	0.194736090082605	1.12	0.00205015965054651	0.0822396423421652	0.40649553380204	0.0018	0.0018	0.0288	0.1429	0.0061	0.162	0.2476	0.0105	0.001	0.0076	0.0058	0.0251	0.0026	0.0076	0.0193	0.0903	0.1336	0.0013	0.0018	0.0135	0.0275	0.0267	0.0088	0.0148	0.0079	0.0012
6	rs9380047	28037893	0.87	0.194736090082605	1.12	0.00205015965054651	0.0860032097370946	0.40714440197708	0.0018	0.0018	0.0288	0.1429	0.0061	0.1623	0.2474	0.0104	0.001	0.0075	0.0059	0.0251	0.0026	0.0076	0.0192	0.0903	0.1338	0.0013	0.0018	0.0135	0.0275	0.0266	0.0087	0.0147	0.0079	0.0012
6	rs4713135	28039586	0.87	0.194736090082605	1.12	0.00205015965054651	0.0934098333480829	0.411434010283075	0.0018	0.0018	0.0289	0.1429	0.0061	0.1624	0.2474	0.0104	0.001	0.0075	0.0059	0.0253	0.0026	0.0076	0.0192	0.0903	0.1338	0.0013	0.0018	0.0135	0.0275	0.0266	0.0087	0.0146	0.0079	0.0012
6	rs6913038	28044756	0.87	0.194736090082605	1.12	0.00205015965054651	0.0999912626608414	0.417695230975355	0.0017	0.0018	0.0289	0.1428	0.0061	0.1624	0.2474	0.0104	0.001	0.0074	0.0059	0.0254	0.0026	0.0076	0.0192	0.0903	0.1338	0.0013	0.0018	0.0134	0.0275	0.0266	0.0087	0.0146	0.0078	0.0012
6	rs203876	28046673	0.87	0.194736090082605	1.12	0.00205015965054651	0.100042782996565	0.420442567764563	0.0017	0.0018	0.0289	0.1428	0.0061	0.1624	0.2475	0.0104	0.001	0.0074	0.0059	0.0254	0.0026	0.0076	0.0192	0.0903	0.1338	0.0013	0.0018	0.0134	0.0275	0.0266	0.0087	0.0146	0.0078	0.0012
6	rs203877	28048624	0.87	0.194736090082605	1.12	0.00205015965054651	0.100017020754236	0.420966422415988	0.0017	0.0018	0.0289	0.1428	0.0061	0.1624	0.2475	0.0104	0.001	0.0074	0.0059	0.0254	0.0026	0.0076	0.0192	0.0903	0.1338	0.0013	0.0018	0.0134	0.0275	0.0266	0.0087	0.0146	0.0078	0.0012
6	rs203878	28048996	0.87	0.194736090082605	1.12	0.00205015965054651	0.100017020754236	0.421097413640073	0.0017	0.0018	0.0289	0.1428	0.0061	0.1624	0.2475	0.0104	0.001	0.0074	0.0059	0.0254	0.0026	0.0076	0.0192	0.0903	0.1338	0.0013	0.0018	0.0134	0.0275	0.0266	0.0087	0.0146	0.0078	0.0012
6	rs114543248	28051264	0.87	0.194736090082605	1.12	0.00205015965054651	0.100017020754236	0.421752534991951	0.0017	0.0018	0.0289	0.1428	0.0061	0.1624	0.2475	0.0104	0.001	0.0074	0.0059	0.0254	0.0026	0.0076	0.0192	0.0903	0.1338	0.0013	0.0018	0.0134	0.0275	0.0266	0.0087	0.0146	0.0078	0.0012
6	rs17767294	28054198	0.87	0.194736090082605	1.12	0.00205015965054651	0.0999912626608414	0.422407931480707	0.0017	0.0018	0.0289	0.1428	0.0061	0.1624	0.2475	0.0104	0.001	0.0074	0.0059	0.0254	0.0026	0.0076	0.0192	0.0903	0.1338	0.0013	0.0018	0.0134	0.0275	0.0266	0.0087	0.0146	0.0078	0.0012
6	rs10484404	28055495	0.87	0.194736090082605	1.12	0.00205015965054651	0.0999912626608414	0.422670167038605	0.0017	0.0018	0.0289	0.1428	0.0061	0.1624	0.2475	0.0104	0.001	0.0074	0.0059	0.0254	0.0026	0.0076	0.0192	0.0903	0.1338	0.0013	0.0018	0.0134	0.0275	0.0266	0.0087	0.0146	0.0078	0.0012
6	rs17710827	28056250	0.87	0.194736090082605	1.12	0.00205015965054651	0.0999140132728872	0.42227683018828	0.0017	0.0018	0.0289	0.1428	0.0061	0.1624	0.2475	0.0104	0.001	0.0074	0.0059	0.0254	0.0026	0.0076	0.0192	0.0903	0.1338	0.0013	0.0018	0.0134	0.0275	0.0266	0.0087	0.0146	0.0078	0.0012
6	rs114348712	28058179	0.87	0.194736090082605	1.12	0.00205015965054651	0.100068549387965	0.420835442213674	0.0017	0.0018	0.0289	0.1428	0.0061	0.1624	0.2475	0.0104	0.001	0.0074	0.0059	0.0254	0.0026	0.0076	0.0192	0.0903	0.1338	0.0013	0.0018	0.0134	0.0275	0.0266	0.0087	0.0146	0.0078	0.0012
6	rs1853097	28058635	0.87	0.194736090082605	1.12	0.00205015965054651	0.100068549387965	0.420442567764563	0.0017	0.0018	0.0289	0.1428	0.0061	0.1624	0.2475	0.0104	0.001	0.0074	0.0059	0.0254	0.0026	0.0076	0.0192	0.0903	0.1338	0.0013	0.0018	0.0134	0.0275	0.0266	0.0087	0.0146	0.0078	0.0012
6	rs175955	28059734	0.87	0.194736090082605	1.12	0.00205015965054651	0.101700202510599	0.421752534991951	0.0017	0.0018	0.0289	0.1428	0.0061	0.1624	0.2475	0.0104	0.001	0.0074	0.0059	0.0255	0.0026	0.0076	0.0192	0.0903	0.1338	0.0012	0.0018	0.0134	0.0275	0.0266	0.0088	0.0146	0.0078	0.0012
6	rs28366687	28059766	0.87	0.194736090082605	1.12	0.00205015965054651	0.101882515327659	0.421883592289604	0.0017	0.0018	0.0289	0.1428	0.0061	0.1624	0.2475	0.0104	0.001	0.0074	0.0059	0.0255	0.0026	0.0076	0.0192	0.0903	0.1338	0.0012	0.0018	0.0134	0.0275	0.0266	0.0088	0.0146	0.0078	0.0012
6	rs13197574	28060239	0.87	0.194736090082605	1.12	0.00205015965054651	0.103795929217742	0.423588337424064	0.0017	0.0018	0.0289	0.1428	0.0061	0.1624	0.2475	0.0104	0.001	0.0074	0.0059	0.0255	0.0026	0.0076	0.0192	0.0903	0.1338	0.0011	0.0018	0.0134	0.0275	0.0266	0.0088	0.0146	0.0078	0.0012
6	rs56355079	28060398	0.87	0.194736090082605	1.12	0.00205015965054651	0.104139002705059	0.423850770568644	0.0017	0.0018	0.0289	0.1428	0.0061	0.1624	0.2475	0.0104	0.001	0.0074	0.0059	0.0255	0.0026	0.0076	0.0192	0.0903	0.1338	0.0011	0.0018	0.0134	0.0275	0.0266	0.0088	0.0146	0.0078	0.0012
6	rs76623363	28060882	0.87	0.194736090082605	1.12	0.00205015965054651	0.105358615351132	0.423719548513915	0.0018	0.0018	0.0289	0.1428	0.0061	0.1624	0.2475	0.0104	0.001	0.0074	0.0059	0.0256	0.0026	0.0076	0.0192	0.0903	0.1338	0.0011	0.0018	0.0134	0.0275	0.0266	0.0089	0.0146	0.0078	0.0012
6	rs3734571	28061295	0.87	0.194736090082605	1.12	0.00205015965054651	0.106051869193655	0.423719548513915	0.0018	0.0018	0.0289	0.1428	0.0061	0.1624	0.2475	0.0104	0.001	0.0074	0.0059	0.0256	0.0026	0.0076	0.0192	0.0903	0.1338	0.001	0.0018	0.0134	0.0275	0.0266	0.0089	0.0146	0.0078	0.0012
6	rs3823180	28061744	0.87	0.194736090082605	1.12	0.00205015965054651	0.105864946128445	0.42214573989048	0.0018	0.0018	0.0289	0.1428	0.0061	0.1624	0.2475	0.0104	0.001	0.0074	0.0059	0.0256	0.0026	0.0076	0.0192	0.0903	0.1338	0.001	0.0018	0.0134	0.0275	0.0266	0.0089	0.0146	0.0078	0.0012
6	rs203893	28062066	0.87	0.194736090082605	1.12	0.00205015965054651	0.105758224865632	0.423457137301792	0.0018	0.0018	0.0289	0.1428	0.0061	0.1624	0.2475	0.0104	0.001	0.0074	0.0059	0.0256	0.0026	0.0076	0.0192	0.0903	0.1338	0.001	0.0018	0.0134	0.0275	0.0266	0.0089	0.0146	0.0078	0.0012
6	rs9366714	28062866	0.87	0.194736090082605	1.12	0.00205015965054651	0.105358615351132	0.420573514885241	0.0018	0.0018	0.0289	0.1428	0.0061	0.1624	0.2475	0.0104	0.001	0.0074	0.0059	0.0256	0.0026	0.0076	0.0192	0.0903	0.1338	0.001	0.0018	0.0134	0.0275	0.0266	0.0089	0.0146	0.0078	0.0012
6	rs169433	28064736	0.87	0.194736090082605	1.12	0.00205015965054651	0.104244705538319	0.39795715482343	0.0018	0.0018	0.0289	0.1428	0.0061	0.1624	0.2475	0.0104	0.001	0.0074	0.0059	0.0256	0.0026	0.0076	0.0192	0.0903	0.1338	0.0011	0.0018	0.0134	0.0275	0.0266	0.0089	0.0146	0.0078	0.0012
6	rs62401434	28065038	0.87	0.194736090082605	1.12	0.00205015965054651	0.104086176307743	0.406106348830128	0.0018	0.0018	0.0289	0.1428	0.0061	0.1624	0.2475	0.0104	0.001	0.0074	0.0059	0.0256	0.0026	0.0076	0.0192	0.0903	0.1338	0.0011	0.0018	0.0134	0.0275	0.0266	0.0089	0.0146	0.0078	0.0012
6	rs73396575	28066223	0.87	0.194736090082605	1.12	0.00205015965054651	0.103558829466396	0.413909335328692	0.0018	0.0018	0.0289	0.1428	0.006	0.1624	0.2475	0.0104	0.001	0.0074	0.0059	0.0256	0.0026	0.0076	0.0192	0.0903	0.1338	0.0011	0.0018	0.0134	0.0275	0.0266	0.0089	0.0146	0.0078	0.0012
6	rs13437126	28071119	0.87	0.194736090082605	1.11	0.00272375942098474	0.10164815055565	0.406884820740752	0.0018	0.0018	0.0289	0.1428	0.006	0.1624	0.2475	0.0104	0.001	0.0074	0.0059	0.0255	0.0027	0.0076	0.0192	0.0902	0.1337	0.0011	0.0018	0.0134	0.0275	0.0266	0.0089	0.0146	0.0078	0.0012
6	rs10946952	28073464	0.87	0.194736090082605	1.11	0.00272375942098474	0.100869366204832	0.401573417502312	0.0018	0.0018	0.0289	0.1428	0.006	0.1624	0.2475	0.0104	0.0011	0.0074	0.0059	0.0255	0.0027	0.0076	0.0192	0.0902	0.1337	0.0011	0.0018	0.0134	0.0275	0.0265	0.0089	0.0146	0.0078	0.0012
6	rs203885	28076886	0.87	0.194736090082605	1.11	0.00272375942098474	0.100947076366463	0.396281241577212	0.0018	0.0018	0.0289	0.1428	0.006	0.1624	0.2475	0.0104	0.0011	0.0074	0.0059	0.0255	0.0027	0.0076	0.0192	0.0902	0.1337	0.0011	0.0018	0.0134	0.0275	0.0265	0.0089	0.0146	0.0078	0.0012
6	rs203884	28077374	0.87	0.194736090082605	1.11	0.00272375942098474	0.101128545467108	0.396796699474093	0.0018	0.0018	0.0289	0.1428	0.006	0.1624	0.2475	0.0104	0.0011	0.0074	0.0059	0.0255	0.0027	0.0076	0.0192	0.0902	0.1337	0.0011	0.0018	0.0134	0.0275	0.0265	0.0089	0.0146	0.0078	0.0012
6	rs17711344	28077602	0.87	0.194736090082605	1.11	0.00272375942098474	0.101128545467108	0.396796699474093	0.0018	0.0018	0.0289	0.1428	0.006	0.1624	0.2475	0.0104	0.0011	0.0074	0.0059	0.0255	0.0027	0.0076	0.0192	0.0902	0.1337	0.0011	0.0018	0.0134	0.0275	0.0265	0.0089	0.0146	0.0078	0.0012
6	rs6932109	28078303	0.87	0.194736090082605	1.11	0.00272375942098474	0.101050748069489	0.39525088067343	0.0018	0.0018	0.0289	0.1428	0.006	0.1624	0.2475	0.0104	0.0011	0.0074	0.0059	0.0255	0.0027	0.0076	0.0192	0.0902	0.1337	0.0011	0.0018	0.0134	0.0275	0.0265	0.0089	0.0146	0.0078	0.0012
6	rs9468287	28079741	0.87	0.194736090082605	1.11	0.00272375942098474	0.100947076366463	0.392035786290617	0.0018	0.0018	0.0289	0.1428	0.006	0.1624	0.2475	0.0104	0.0011	0.0074	0.0059	0.0255	0.0027	0.0076	0.0192	0.0902	0.1337	0.0011	0.0018	0.0134	0.0275	0.0265	0.0089	0.0146	0.0078	0.0012
6	rs78368010	28081230	0.86	0.223270892544248	1.11	0.00272375942098474	0.113056713453847	0.400668508683093	0.0022	0.002	0.0287	0.1426	0.0061	0.162	0.2473	0.0103	0.0014	0.0072	0.0059	0.0255	0.003	0.0076	0.0187	0.0899	0.1333	0.0015	0.0022	0.0135	0.0272	0.0265	0.009	0.0145	0.0079	0.0018
6	rs6924324	28082366	0.86	0.223270892544248	1.11	0.00272375942098474	0.116365939603992	0.382434387198341	0.0023	0.002	0.0287	0.1426	0.0061	0.1619	0.2472	0.0103	0.0015	0.0072	0.0059	0.0255	0.0031	0.0076	0.0186	0.0898	0.1333	0.0015	0.0022	0.0135	0.0272	0.0264	0.009	0.0145	0.0079	0.002
6	rs9368554	28082711	0.86	0.223270892544248	1.11	0.00272375942098474	0.116422534180156	0.383966154547333	0.0023	0.002	0.0287	0.1426	0.0061	0.1619	0.2472	0.0103	0.0015	0.0072	0.0059	0.0255	0.0031	0.0076	0.0186	0.0898	0.1333	0.0015	0.0022	0.0135	0.0272	0.0264	0.009	0.0145	0.0079	0.002
6	rs4713137	28083521	0.86	0.223270892544248	1.11	0.00272375942098474	0.116450837799376	0.383200057415867	0.0023	0.002	0.0287	0.1426	0.0061	0.162	0.2473	0.0103	0.0015	0.0071	0.0059	0.0255	0.0031	0.0076	0.0186	0.0899	0.1332	0.0015	0.0022	0.0135	0.0272	0.0264	0.009	0.0145	0.0078	0.002
6	rs4713138	28083537	0.86	0.223270892544248	1.1	0.00358738244530259	0.116450837799376	0.383200057415867	0.0023	0.002	0.0287	0.1426	0.0061	0.162	0.2473	0.0103	0.0015	0.0071	0.0059	0.0255	0.0031	0.0076	0.0186	0.0899	0.1332	0.0015	0.0022	0.0135	0.0272	0.0264	0.009	0.0145	0.0078	0.002
6	rs9348793	28084189	0.86	0.223270892544248	1.1	0.00358738244530259	0.116620748156945	0.390495125114985	0.0023	0.002	0.0287	0.1426	0.0061	0.162	0.2473	0.0103	0.0015	0.0071	0.0059	0.0255	0.0031	0.0076	0.0186	0.0899	0.1332	0.0015	0.0022	0.0135	0.0272	0.0264	0.009	0.0145	0.0078	0.002
6	rs7775795	28084828	0.86	0.223270892544248	1.1	0.00358738244530259	0.116790810488244	0.397828169227205	0.0023	0.002	0.0287	0.1426	0.0061	0.162	0.2473	0.0103	0.0015	0.0071	0.0059	0.0255	0.0031	0.0076	0.0186	0.0899	0.1332	0.0015	0.0022	0.0135	0.0272	0.0264	0.009	0.0145	0.0078	0.002
6	rs77975121	28085173	0.86	0.223270892544248	1.1	0.00358738244530259	0.116790810488244	0.397828169227205	0.0023	0.002	0.0287	0.1426	0.0061	0.162	0.2473	0.0103	0.0015	0.0071	0.0059	0.0255	0.0031	0.0076	0.0186	0.0899	0.1332	0.0015	0.0022	0.0135	0.0272	0.0264	0.009	0.0145	0.0078	0.002
6	rs115829483	28087443	0.86	0.223270892544248	1.1	0.00358738244530259	0.116620748156945	0.391265245631438	0.0023	0.002	0.0287	0.1426	0.0061	0.162	0.2473	0.0103	0.0015	0.0071	0.0059	0.0255	0.0031	0.0076	0.0186	0.0899	0.1332	0.0015	0.0022	0.0135	0.0272	0.0264	0.009	0.0145	0.0078	0.002
6	rs539474	28092306	0.86	0.223270892544248	1.1	0.00358738244530259	0.119273805488955	0.37607049208189	0.0022	0.002	0.0287	0.1429	0.006	0.162	0.2478	0.0101	0.0014	0.0071	0.0058	0.0255	0.0029	0.0075	0.0186	0.0901	0.1335	0.0015	0.0022	0.0136	0.0269	0.0264	0.0089	0.0145	0.0078	0.0018
6	rs4713139	28092685	0.86	0.223270892544248	1.1	0.00358738244530259	0.119273805488955	0.37607049208189	0.0022	0.002	0.0287	0.1429	0.006	0.162	0.2478	0.0101	0.0014	0.0071	0.0058	0.0255	0.0029	0.0075	0.0186	0.0901	0.1335	0.0015	0.0022	0.0136	0.0269	0.0264	0.0089	0.0145	0.0078	0.0018
6	rs73398516	28092795	0.86	0.223270892544248	1.1	0.00358738244530259	0.119273805488955	0.376451481525847	0.0022	0.002	0.0287	0.1429	0.006	0.162	0.2478	0.0101	0.0014	0.0071	0.0058	0.0255	0.0029	0.0075	0.0186	0.0901	0.1335	0.0015	0.0022	0.0136	0.0269	0.0264	0.0089	0.0145	0.0078	0.0018
6	rs34304311	28093263	0.86	0.223270892544248	1.1	0.00358738244530259	0.11935999676563	0.37835804982913	0.0022	0.002	0.0287	0.1429	0.006	0.162	0.2478	0.0101	0.0014	0.0071	0.0058	0.0255	0.0029	0.0075	0.0186	0.0901	0.1335	0.0015	0.0022	0.0136	0.0269	0.0264	0.0089	0.0145	0.0078	0.0018
6	rs9468291	28093840	0.86	0.223270892544248	1.1	0.00358738244530259	0.119417478770644	0.380649487249056	0.0022	0.002	0.0287	0.1429	0.006	0.162	0.2478	0.0101	0.0014	0.0071	0.0058	0.0255	0.0029	0.0075	0.0186	0.0901	0.1335	0.0015	0.0022	0.0136	0.0269	0.0264	0.0089	0.0145	0.0078	0.0018
6	rs12055625	28094432	0.86	0.223270892544248	1.1	0.00358738244530259	0.119474977699657	0.379248704352578	0.0022	0.002	0.0287	0.1429	0.006	0.162	0.2478	0.0101	0.0014	0.0071	0.0058	0.0255	0.0029	0.0075	0.0186	0.0901	0.1335	0.0015	0.0022	0.0136	0.0269	0.0264	0.0089	0.0145	0.0078	0.0018
6	rs2275508	28094731	0.86	0.223270892544248	1.1	0.00358738244530259	0.119474977699657	0.379248704352578	0.0022	0.002	0.0287	0.1429	0.006	0.162	0.2478	0.0101	0.0014	0.0071	0.0058	0.0255	0.0029	0.0075	0.0186	0.0901	0.1335	0.0015	0.0022	0.0136	0.0269	0.0264	0.0089	0.0145	0.0078	0.0018
6	rs9468293	28096196	0.86	0.223270892544248	1.09	0.00468440729968594	0.119647576038209	0.384860473236646	0.0022	0.002	0.0287	0.1429	0.006	0.162	0.2478	0.0101	0.0014	0.0071	0.0058	0.0255	0.0029	0.0075	0.0186	0.0901	0.1335	0.0015	0.0022	0.0136	0.0269	0.0264	0.0089	0.0145	0.0078	0.0018
6	rs1654774	28096280	0.86	0.223270892544248	1.08	0.00606519069619925	0.119705142670736	0.387546900138447	0.0022	0.002	0.0287	0.1429	0.006	0.162	0.2478	0.0101	0.0014	0.0071	0.0058	0.0255	0.0029	0.0075	0.0186	0.0901	0.1335	0.0015	0.0022	0.0136	0.0269	0.0264	0.0089	0.0145	0.0078	0.0018
6	rs4713140	28097193	0.86	0.223270892544248	1.07	0.00778747768306726	0.119618799069619	0.38677881933423	0.0022	0.002	0.0287	0.1429	0.006	0.162	0.2478	0.0101	0.0014	0.0071	0.0058	0.0255	0.0029	0.0075	0.0186	0.0901	0.1335	0.0015	0.0022	0.0136	0.0269	0.0264	0.0089	0.0145	0.0078	0.0018
6	rs1225710	28100640	0.86	0.223270892544248	1.07	0.00778747768306726	0.11967635723855	0.378994171821439	0.0021	0.0021	0.0287	0.1431	0.006	0.162	0.248	0.0101	0.0012	0.0071	0.0058	0.0255	0.0028	0.0075	0.0186	0.0902	0.1335	0.0015	0.0022	0.0137	0.0269	0.0264	0.0089	0.0145	0.0078	0.0016
6	rs1225709	28103648	0.86	0.223270892544248	1.07	0.00778747768306726	0.11967635723855	0.378866923492801	0.0021	0.0021	0.0287	0.1431	0.006	0.162	0.248	0.0101	0.0012	0.0071	0.0058	0.0255	0.0028	0.0075	0.0186	0.0902	0.1335	0.0015	0.0022	0.0137	0.0269	0.0264	0.0089	0.0145	0.0078	0.0016
6	rs1340004	28103691	0.86	0.223270892544248	1.07	0.00778747768306726	0.11967635723855	0.378866923492801	0.0021	0.0021	0.0287	0.1431	0.006	0.162	0.248	0.0101	0.0012	0.0071	0.0058	0.0255	0.0028	0.0075	0.0186	0.0902	0.1335	0.0015	0.0022	0.0137	0.0269	0.0264	0.0089	0.0145	0.0078	0.0016
6	rs9380057	28104634	0.86	0.223270892544248	1.07	0.00778747768306726	0.11967635723855	0.378866923492801	0.0021	0.0021	0.0287	0.1431	0.006	0.162	0.248	0.0101	0.0012	0.0071	0.0058	0.0255	0.0028	0.0075	0.0186	0.0902	0.1335	0.0015	0.0022	0.0137	0.0269	0.0264	0.0089	0.0145	0.0078	0.0016
6	rs1947862	28105196	0.86	0.223270892544248	1.07	0.00778747768306726	0.119705142670736	0.378739687126192	0.0021	0.0021	0.0287	0.1431	0.006	0.162	0.248	0.0101	0.0012	0.0071	0.0058	0.0255	0.0028	0.0075	0.0186	0.0902	0.1335	0.0015	0.0022	0.0137	0.0269	0.0264	0.0089	0.0145	0.0078	0.0016
6	rs6941992	28106141	0.86	0.223270892544248	1.07	0.00778747768306726	0.119705142670736	0.378739687126192	0.0021	0.0021	0.0287	0.1431	0.006	0.162	0.248	0.0101	0.0012	0.0071	0.0058	0.0255	0.0028	0.0075	0.0186	0.0902	0.1335	0.0015	0.0022	0.0137	0.0269	0.0264	0.0089	0.0145	0.0078	0.0016
6	rs4713145	28106827	0.86	0.223270892544248	1.07	0.00778747768306726	0.119647576038209	0.378612462724672	0.0021	0.0021	0.0287	0.1431	0.006	0.162	0.248	0.0101	0.0012	0.0071	0.0058	0.0255	0.0028	0.0075	0.0186	0.0902	0.1335	0.0015	0.0022	0.0137	0.0269	0.0264	0.0089	0.0145	0.0078	0.0016
6	rs3757188	28107357	0.86	0.223270892544248	1.07	0.00778747768306726	0.120570673906671	0.383327710641924	0.0021	0.0021	0.0287	0.1431	0.006	0.162	0.2481	0.0101	0.0012	0.0071	0.0058	0.0255	0.0028	0.0075	0.0186	0.0902	0.1335	0.0015	0.0022	0.0137	0.0269	0.0264	0.0089	0.0145	0.0078	0.0016
6	rs1904840	28108232	0.86	0.223270892544248	1.07	0.00778747768306726	0.123307362973676	0.439808762865384	0.0021	0.0021	0.0287	0.1431	0.006	0.162	0.2481	0.0101	0.0012	0.0071	0.0058	0.0256	0.0028	0.0075	0.0186	0.0901	0.1334	0.0016	0.0022	0.0138	0.0269	0.0264	0.0088	0.0145	0.0078	0.0015
6	rs9368555	28108967	0.86	0.223270892544248	1.07	0.00778747768306726	0.122313172573963	0.449112104246552	0.0021	0.0021	0.0286	0.1431	0.006	0.1622	0.2479	0.0101	0.0011	0.0071	0.0058	0.0256	0.0027	0.0075	0.0186	0.0905	0.1335	0.0016	0.0022	0.0139	0.0267	0.0265	0.0088	0.0145	0.0078	0.0014
6	rs2277103	28109633	0.86	0.223270892544248	1.07	0.00778747768306726	0.125636338435919	0.446714884562489	0.002	0.0021	0.0287	0.1431	0.006	0.1622	0.2481	0.01	0.001	0.0071	0.0058	0.0256	0.0027	0.0075	0.0186	0.0905	0.1334	0.0016	0.0023	0.0141	0.0267	0.0265	0.0087	0.0145	0.0078	0.0013
6	rs1871695	28109960	0.86	0.223270892544248	1.07	0.00778747768306726	0.123776914314458	0.444188180337786	0.002	0.0021	0.0287	0.1431	0.006	0.1622	0.2481	0.0101	0.001	0.0071	0.0058	0.0256	0.0027	0.0075	0.0186	0.0904	0.1334	0.0016	0.0023	0.0141	0.0267	0.0265	0.0087	0.0145	0.0078	0.0012
6	rs868987	28110148	0.86	0.223270892544248	1.07	0.00778747768306726	0.123953276184662	0.447913069701138	0.002	0.0021	0.0287	0.1431	0.006	0.1622	0.2481	0.0101	0.001	0.0071	0.0058	0.0256	0.0027	0.0075	0.0186	0.0904	0.1334	0.0016	0.0023	0.0141	0.0267	0.0265	0.0087	0.0145	0.0078	0.0012
6	rs79718538	28110272	0.86	0.223270892544248	1.07	0.00778747768306726	0.123659424625259	0.450712135089487	0.002	0.0021	0.0287	0.1432	0.006	0.1622	0.2481	0.0102	0.001	0.0072	0.0058	0.0256	0.0027	0.0075	0.0187	0.0903	0.1334	0.0016	0.0023	0.0141	0.0267	0.0265	0.0087	0.0145	0.0078	0.0012
6	rs1890809	28110478	0.86	0.223270892544248	1.07	0.00778747768306726	0.123395321098736	0.452580736339843	0.002	0.0021	0.0287	0.1432	0.006	0.1622	0.2481	0.0102	0.001	0.0071	0.0058	0.0256	0.0027	0.0075	0.0187	0.0903	0.1334	0.0016	0.0023	0.0141	0.0267	0.0265	0.0087	0.0145	0.0078	0.0012
6	rs2791333	28111114	0.86	0.223270892544248	1.07	0.00778747768306726	0.122021696617249	0.449911931592708	0.002	0.0021	0.0287	0.1432	0.006	0.1622	0.2481	0.0102	0.001	0.0071	0.0058	0.0256	0.0027	0.0075	0.0187	0.0903	0.1334	0.0016	0.0023	0.0141	0.0267	0.0265	0.0087	0.0145	0.0078	0.0012
6	rs1225715	28113373	0.86	0.223270892544248	1.07	0.00778747768306726	0.120946920900456	0.455119953789333	0.002	0.0021	0.0287	0.1432	0.0059	0.1622	0.2481	0.0102	0.001	0.0071	0.0058	0.0256	0.0027	0.0075	0.0188	0.0902	0.1333	0.0016	0.0023	0.0141	0.0267	0.0265	0.0087	0.0145	0.0078	0.0012
6	rs115870904	28114507	0.86	0.223270892544248	1.07	0.00778747768306726	0.121294861199871	0.452580736339843	0.002	0.0021	0.0287	0.1432	0.006	0.1622	0.2481	0.0102	0.001	0.0071	0.0058	0.0256	0.0027	0.0075	0.0188	0.0902	0.1333	0.0016	0.0023	0.0141	0.0267	0.0265	0.0087	0.0145	0.0078	0.0012
6	rs4711165	28115184	0.86	0.223270892544248	1.06	0.00991668488433966	0.118900749898775	0.454585070589994	0.002	0.0021	0.0287	0.1432	0.006	0.1622	0.2482	0.0102	0.001	0.0071	0.0058	0.0256	0.0026	0.0075	0.0188	0.0903	0.1333	0.0017	0.0022	0.0141	0.0267	0.0265	0.0086	0.0145	0.0078	0.0012
6	rs2622321	28117105	0.86	0.223270892544248	1.06	0.00991668488433966	0.132874549474958	0.447247306307564	0.002	0.0021	0.0287	0.1433	0.0059	0.1625	0.2483	0.0102	8e-04	0.0071	0.0058	0.0256	0.0027	0.0078	0.0184	0.0904	0.1335	0.0017	0.0022	0.0141	0.0265	0.0264	0.0086	0.0145	0.0077	0.0011
6	rs6910942	28117162	0.86	0.223270892544248	1.06	0.00991668488433966	0.132905222278707	0.447114185116206	0.002	0.0021	0.0287	0.1433	0.0059	0.1625	0.2483	0.0102	8e-04	0.0071	0.0058	0.0256	0.0027	0.0078	0.0184	0.0904	0.1335	0.0017	0.0022	0.0141	0.0265	0.0264	0.0086	0.0145	0.0077	0.0011
6	rs62620225	28117331	0.86	0.223270892544248	1.06	0.00991668488433966	0.133089348731686	0.446847974241131	0.002	0.0021	0.0287	0.1433	0.0059	0.1625	0.2483	0.0102	8e-04	0.0071	0.0058	0.0256	0.0027	0.0078	0.0184	0.0904	0.1335	0.0017	0.0022	0.0141	0.0265	0.0264	0.0086	0.0145	0.0077	0.0011
6	rs2622318	28119886	0.86	0.223270892544248	1.06	0.00991668488433966	0.133919819563139	0.44751358018524	0.002	0.0021	0.0287	0.1433	0.0059	0.1625	0.2483	0.0102	8e-04	0.0071	0.0058	0.0256	0.0027	0.0078	0.0184	0.0904	0.1335	0.0017	0.0022	0.0141	0.0265	0.0264	0.0086	0.0145	0.0078	0.0011
6	rs62401435	28120944	0.86	0.223270892544248	1.06	0.00991668488433966	0.134351659547061	0.449112104246552	0.002	0.0021	0.0287	0.1433	0.0059	0.1625	0.2483	0.0102	8e-04	0.0071	0.0058	0.0256	0.0027	0.0078	0.0184	0.0905	0.1335	0.0017	0.0022	0.0141	0.0265	0.0264	0.0086	0.0145	0.0078	0.0011
6	rs62620226	28121278	0.86	0.223270892544248	1.06	0.00991668488433966	0.134382537291974	0.448845578814272	0.002	0.0021	0.0287	0.1433	0.0059	0.1625	0.2483	0.0102	8e-04	0.0072	0.0058	0.0256	0.0027	0.0078	0.0184	0.0905	0.1335	0.0017	0.0022	0.0141	0.0265	0.0264	0.0086	0.0145	0.0078	0.0011
6	rs6908414	28121828	0.86	0.223270892544248	1.06	0.00991668488433966	0.134567893460232	0.448579095257192	0.002	0.0021	0.0287	0.1433	0.0059	0.1625	0.2483	0.0101	8e-04	0.0072	0.0058	0.0256	0.0027	0.0078	0.0184	0.0905	0.1335	0.0017	0.0022	0.0141	0.0265	0.0264	0.0086	0.0145	0.0078	0.0011
6	rs72846784	28121860	0.86	0.223270892544248	1.06	0.00991668488433966	0.134567893460232	0.448445869188165	0.002	0.0021	0.0287	0.1433	0.0059	0.1625	0.2483	0.0101	8e-04	0.0072	0.0058	0.0256	0.0027	0.0078	0.0184	0.0905	0.1335	0.0017	0.0022	0.0141	0.0265	0.0264	0.0086	0.0145	0.0078	0.0011
6	rs1150666	28123928	0.86	0.223270892544248	1.06	0.00991668488433966	0.131803689644875	0.442328836132061	0.002	0.0021	0.0287	0.1433	0.0059	0.1623	0.2483	0.0101	8e-04	0.0072	0.0059	0.0256	0.0027	0.0078	0.0183	0.0904	0.1334	0.0017	0.0022	0.0142	0.0265	0.0265	0.0086	0.0145	0.0078	0.0011
6	rs13205911	28124114	0.86	0.223270892544248	1.06	0.00991668488433966	0.131559655455511	0.441797975992036	0.002	0.0021	0.0287	0.1433	0.0059	0.1623	0.2483	0.0101	8e-04	0.0072	0.0059	0.0256	0.0027	0.0078	0.0183	0.0904	0.1334	0.0017	0.0022	0.0142	0.0265	0.0265	0.0086	0.0145	0.0079	0.0011
6	rs6928131	28125449	0.86	0.223270892544248	1.06	0.00991668488433966	0.132568056162393	0.436101978623683	0.002	0.0021	0.0287	0.1432	0.0059	0.1622	0.2486	0.0101	8e-04	0.0072	0.006	0.0256	0.0027	0.0078	0.0183	0.0903	0.1334	0.0017	0.0022	0.0142	0.0265	0.0265	0.0087	0.0145	0.0079	0.0011
6	rs9348796	28126202	0.86	0.223270892544248	1.06	0.00991668488433966	0.131498689558699	0.43187594389242	0.002	0.0021	0.0287	0.1432	0.0059	0.1621	0.2485	0.0101	8e-04	0.0072	0.006	0.0256	0.0027	0.0078	0.0183	0.0903	0.1333	0.0017	0.0022	0.0142	0.0265	0.0265	0.0087	0.0145	0.0079	0.0011
6	rs72846785	28126706	0.86	0.223270892544248	1.06	0.00991668488433966	0.131254996556401	0.432403595239717	0.002	0.0021	0.0287	0.1432	0.0059	0.162	0.2485	0.0101	8e-04	0.0072	0.006	0.0256	0.0027	0.0078	0.0183	0.0903	0.1333	0.0017	0.0022	0.0142	0.0265	0.0265	0.0087	0.0145	0.008	0.0011
6	rs76655036	28127839	0.86	0.223270892544248	1.06	0.00991668488433966	0.1302223454817	0.431084790904882	0.002	0.0021	0.0287	0.1431	0.0059	0.162	0.2484	0.01	8e-04	0.0072	0.006	0.0256	0.0027	0.0078	0.0183	0.0905	0.1333	0.0017	0.0022	0.0142	0.0265	0.0265	0.0087	0.0145	0.008	0.0011
6	rs1225618	28129713	0.86	0.223270892544248	1.06	0.00991668488433966	0.12922477784333	0.426740424435094	0.002	0.0021	0.0287	0.1431	0.0059	0.162	0.2484	0.01	8e-04	0.0072	0.006	0.0256	0.0027	0.0078	0.0183	0.0905	0.1333	0.0017	0.0022	0.0143	0.0265	0.0265	0.0087	0.0145	0.008	0.0011
6	rs16893731	28130194	0.86	0.223270892544248	1.06	0.00991668488433966	0.129405808699391	0.425294936081538	0.002	0.0021	0.0287	0.1431	0.0059	0.162	0.2484	0.01	8e-04	0.0072	0.006	0.0256	0.0027	0.0078	0.0183	0.0905	0.1333	0.0017	0.0022	0.0143	0.0265	0.0265	0.0087	0.0145	0.008	0.0011
6	rs59910759	28130235	0.86	0.223270892544248	1.06	0.00991668488433966	0.129405808699391	0.425163593591042	0.002	0.0021	0.0287	0.1431	0.0059	0.162	0.2484	0.01	8e-04	0.0072	0.006	0.0256	0.0027	0.0078	0.0183	0.0905	0.1333	0.0017	0.0022	0.0143	0.0265	0.0265	0.0087	0.0145	0.008	0.0011
6	rs1150671	28131043	0.86	0.223270892544248	1.06	0.00991668488433966	0.129496381632356	0.422801301298662	0.002	0.0021	0.0287	0.1431	0.0059	0.162	0.2484	0.01	8e-04	0.0072	0.006	0.0256	0.0027	0.0078	0.0183	0.0905	0.1333	0.0017	0.0022	0.0143	0.0265	0.0265	0.0087	0.0145	0.008	0.0011
6	rs9380059	28132358	0.86	0.223270892544248	1.06	0.00991668488433966	0.128562309761207	0.423194769970787	0.002	0.002	0.0287	0.1431	0.0059	0.162	0.2484	0.01	8e-04	0.0072	0.006	0.0256	0.0027	0.0078	0.0183	0.0905	0.1334	0.0018	0.0022	0.0143	0.0265	0.0265	0.0087	0.0145	0.008	0.0011
6	rs73400515	28134047	0.86	0.223270892544248	1.06	0.00991668488433966	0.128021823182868	0.424507045221054	0.002	0.0019	0.0287	0.1431	0.0059	0.162	0.2484	0.01	8e-04	0.0072	0.006	0.0256	0.0027	0.0078	0.0183	0.0905	0.1336	0.0018	0.0022	0.0143	0.0265	0.0265	0.0087	0.0145	0.008	0.0011
6	rs6929559	28134106	0.86	0.223270892544248	1.06	0.00991668488433966	0.128141812122456	0.424507045221054	0.002	0.0019	0.0287	0.1431	0.0059	0.162	0.2484	0.01	8e-04	0.0072	0.006	0.0256	0.0027	0.0078	0.0182	0.0905	0.1336	0.0018	0.0022	0.0143	0.0265	0.0265	0.0087	0.0145	0.008	0.0011
6	rs1150674	28134368	0.86	0.223270892544248	1.06	0.00991668488433966	0.128141812122456	0.423982003585554	0.002	0.0019	0.0287	0.1431	0.0059	0.162	0.2484	0.01	8e-04	0.0072	0.006	0.0256	0.0027	0.0078	0.0182	0.0905	0.1336	0.0018	0.0022	0.0143	0.0265	0.0265	0.0087	0.0145	0.008	0.0011
6	rs16893735	28134582	0.86	0.223270892544248	1.06	0.00991668488433966	0.128111808503019	0.422407931480707	0.002	0.0019	0.0287	0.1431	0.0059	0.162	0.2484	0.01	8e-04	0.0072	0.006	0.0256	0.0027	0.0078	0.0182	0.0905	0.1336	0.0018	0.0022	0.0143	0.0265	0.0265	0.0087	0.0145	0.008	0.0011
6	rs9283884	28135660	0.86	0.223270892544248	1.06	0.00991668488433966	0.128201832130877	0.423063602767457	0.002	0.0019	0.0287	0.1431	0.0059	0.162	0.2484	0.01	8e-04	0.0072	0.006	0.0256	0.0027	0.0078	0.0182	0.0905	0.1336	0.0018	0.0022	0.0143	0.0265	0.0265	0.0087	0.0145	0.008	0.0011
6	rs3173443	28137027	0.86	0.223270892544248	1.06	0.00991668488433966	0.128291894068538	0.421883592289604	0.002	0.0019	0.0287	0.1431	0.0059	0.162	0.2484	0.01	8e-04	0.0072	0.006	0.0256	0.0027	0.0078	0.0182	0.0905	0.1336	0.0018	0.0022	0.0143	0.0265	0.0265	0.0087	0.0145	0.008	0.0011
6	rs4713152	28137454	0.86	0.223270892544248	1.06	0.00991668488433966	0.128261869165877	0.4233259481498	0.002	0.0019	0.0287	0.1431	0.0059	0.162	0.2484	0.01	8e-04	0.0072	0.006	0.0256	0.0027	0.0078	0.0182	0.0905	0.1336	0.0018	0.0022	0.0143	0.0265	0.0265	0.0087	0.0145	0.008	0.0011
6	rs9393902	28137730	0.86	0.223270892544248	1.06	0.00991668488433966	0.128351956644567	0.425163593591042	0.002	0.0019	0.0287	0.1431	0.0059	0.162	0.2484	0.01	8e-04	0.0072	0.006	0.0256	0.0027	0.0078	0.0182	0.0905	0.1336	0.0018	0.0022	0.0143	0.0265	0.0265	0.0087	0.0145	0.008	0.0011
6	rs115651187	28138658	0.86	0.223270892544248	1.05	0.0125260333142508	0.128712689712951	0.423063602767457	0.002	0.0019	0.0287	0.1431	0.0059	0.162	0.2484	0.01	8e-04	0.0072	0.006	0.0256	0.0027	0.0078	0.0182	0.0905	0.1336	0.0018	0.0022	0.0143	0.0265	0.0265	0.0087	0.0145	0.008	0.0011
6	rs9380064	28143118	0.86	0.223270892544248	1.05	0.0125260333142508	0.147696889869641	0.432667485656692	0.0021	0.0019	0.0288	0.143	0.006	0.1618	0.2481	0.01	8e-04	0.0075	0.006	0.0256	0.0027	0.0078	0.0182	0.0903	0.1335	0.0019	0.0025	0.0144	0.0266	0.0264	0.0087	0.0145	0.0079	0.001
6	rs9468301	28143857	0.86	0.223270892544248	1.05	0.0125260333142508	0.147729566763138	0.427134877645668	0.0021	0.0019	0.0288	0.143	0.006	0.1618	0.2481	0.01	8e-04	0.0075	0.006	0.0256	0.0027	0.0078	0.0182	0.0903	0.1335	0.0019	0.0025	0.0144	0.0266	0.0264	0.0087	0.0145	0.0079	0.001
6	rs9295761	28147987	0.86	0.223270892544248	1.05	0.0125260333142508	0.148744680841544	0.428845307047867	0.0022	0.0019	0.0288	0.1429	0.006	0.1618	0.2481	0.01	8e-04	0.0075	0.006	0.0256	0.0027	0.0078	0.0182	0.0902	0.1334	0.0019	0.0025	0.0144	0.0266	0.0264	0.0087	0.0145	0.0079	0.001
6	rs73400532	28148110	0.86	0.223270892544248	1.05	0.0125260333142508	0.148875963999027	0.427397900932292	0.0022	0.0019	0.0288	0.1429	0.006	0.1618	0.2481	0.01	8e-04	0.0075	0.006	0.0256	0.0027	0.0078	0.0182	0.0902	0.1334	0.0019	0.0025	0.0144	0.0266	0.0264	0.0087	0.0145	0.0079	0.001
6	rs1225591	28148752	0.86	0.223270892544248	1.06	0.00991668488433966	0.150192576705133	0.432403595239717	0.0022	0.0019	0.0288	0.1429	0.006	0.1618	0.248	0.01	8e-04	0.0075	0.006	0.0256	0.0027	0.0078	0.0182	0.0902	0.1334	0.002	0.0026	0.0144	0.0266	0.0264	0.0087	0.0145	0.0079	0.001
6	rs1225593	28150519	0.86	0.223270892544248	1.07	0.00778747768306726	0.153313689430482	0.426083220514208	0.0022	0.0019	0.0288	0.1428	0.006	0.1618	0.2479	0.01	8e-04	0.0075	0.006	0.0256	0.0027	0.0078	0.0182	0.0903	0.1334	0.002	0.0026	0.0144	0.0266	0.0264	0.0087	0.0145	0.0079	0.001
6	rs114799031	28153282	0.86	0.223270892544248	1.07	0.00778747768306726	0.159464759110186	0.43504443791788	0.0022	0.0019	0.0288	0.1427	0.0061	0.1619	0.2477	0.01	8e-04	0.0075	0.006	0.0257	0.0027	0.0078	0.0183	0.0904	0.1333	0.0022	0.0027	0.0144	0.0266	0.0263	0.0086	0.0145	0.0079	0.001
6	rs1150683	28155314	0.86	0.223270892544248	1.07	0.00778747768306726	0.16238638009068	0.43583752910305	0.0022	0.002	0.0289	0.1426	0.0061	0.1619	0.2476	0.0099	8e-04	0.0073	0.0059	0.0257	0.0027	0.0078	0.0183	0.0905	0.1333	0.0022	0.0027	0.0144	0.0266	0.0263	0.0088	0.0145	0.0079	0.001
6	rs9461439	28155442	0.86	0.223270892544248	1.08	0.00606519069619925	0.162144599639679	0.428976954637315	0.0022	0.002	0.0289	0.1426	0.0061	0.1616	0.2476	0.01	8e-04	0.0073	0.0059	0.0257	0.0027	0.0078	0.0183	0.0906	0.1333	0.0022	0.0027	0.0144	0.0266	0.0263	0.0088	0.0145	0.0079	0.001
6	rs16893761	28157285	0.86	0.223270892544248	1.09	0.00468440729968594	0.166493899083021	0.440338985922572	0.0022	0.002	0.0289	0.1425	0.0061	0.1616	0.2476	0.01	8e-04	0.0072	0.0059	0.0257	0.0027	0.0078	0.0183	0.0906	0.1333	0.0023	0.0027	0.0145	0.0266	0.0263	0.0089	0.0146	0.0079	0.001
6	rs9468306	28159740	0.86	0.223270892544248	1.09	0.00468440729968594	0.164606737189811	0.448712331800069	0.0023	0.002	0.0289	0.1424	0.0061	0.1615	0.2474	0.0099	8e-04	0.0072	0.0059	0.0256	0.0027	0.0079	0.0183	0.0907	0.1332	0.0024	0.0027	0.0148	0.0262	0.0263	0.0093	0.0145	0.0079	0.001
6	rs1150689	28165099	0.86	0.223270892544248	1.09	0.00468440729968594	0.173952426919595	0.447247306307564	0.0023	0.002	0.0289	0.1421	0.0062	0.1616	0.2472	0.0099	8e-04	0.0073	0.0059	0.0256	0.0027	0.0079	0.0182	0.0907	0.1331	0.0025	0.0028	0.0149	0.0261	0.0264	0.0092	0.0145	0.0079	0.001
6	rs75646804	28165848	0.86	0.223270892544248	1.09	0.00468440729968594	0.178044573495994	0.447913069701138	0.0023	0.002	0.029	0.142	0.0062	0.1616	0.2471	0.0099	8e-04	0.0073	0.0059	0.0256	0.0027	0.0079	0.0182	0.0907	0.1331	0.0026	0.0028	0.0149	0.0261	0.0264	0.0092	0.0146	0.0079	0.001
6	rs1233704	28166923	0.86	0.223270892544248	1.09	0.00468440729968594	0.200500866951862	0.445384566207761	0.0024	0.0021	0.029	0.1418	0.0062	0.1615	0.2468	0.0099	9e-04	0.0072	0.0059	0.0257	0.0027	0.0079	0.0182	0.0906	0.133	0.0029	0.003	0.015	0.0262	0.0264	0.0092	0.0146	0.0079	0.001
6	rs1233702	28167890	0.86	0.223270892544248	1.09	0.00468440729968594	0.201556125285096	0.444985676013186	0.0024	0.0021	0.0291	0.1418	0.0062	0.1614	0.2466	0.0099	9e-04	0.0072	0.0059	0.0257	0.0027	0.0079	0.0183	0.0905	0.133	0.0029	0.003	0.015	0.0263	0.0264	0.0092	0.0146	0.0079	0.001
6	rs1150691	28168033	0.86	0.223270892544248	1.09	0.00468440729968594	0.201947759497452	0.447380437998086	0.0024	0.0021	0.0291	0.1418	0.0062	0.1614	0.2466	0.0099	9e-04	0.0072	0.0059	0.0257	0.0027	0.0079	0.0183	0.0905	0.133	0.0029	0.003	0.015	0.0263	0.0264	0.0092	0.0146	0.0079	0.001
6	rs1233701	28168726	0.86	0.223270892544248	1.09	0.00468440729968594	0.202143738308704	0.447114185116206	0.0024	0.0021	0.0291	0.1418	0.0062	0.1614	0.2466	0.0099	9e-04	0.0072	0.0059	0.0257	0.0027	0.0079	0.0183	0.0905	0.133	0.0029	0.003	0.015	0.0263	0.0264	0.0092	0.0146	0.0079	0.001
6	rs1233698	28169623	0.86	0.223270892544248	1.09	0.00468440729968594	0.203046629270683	0.448845578814272	0.0024	0.0021	0.0291	0.1418	0.0062	0.1614	0.2466	0.0099	9e-04	0.0072	0.0059	0.0257	0.0027	0.0079	0.0183	0.0905	0.133	0.0029	0.003	0.015	0.0263	0.0264	0.0092	0.0146	0.0079	0.001
6	rs735765	28170297	0.86	0.223270892544248	1.09	0.00468440729968594	0.203754830567907	0.446315678592616	0.0024	0.0021	0.0291	0.1418	0.0062	0.1614	0.2466	0.0099	9e-04	0.0072	0.0059	0.0257	0.0027	0.0079	0.0183	0.0905	0.133	0.0029	0.003	0.015	0.0263	0.0264	0.0092	0.0146	0.0079	0.001
6	rs77865829	28171327	0.86	0.223270892544248	1.09	0.00468440729968594	0.214504850896001	0.449645280655943	0.0024	0.0021	0.0291	0.1418	0.0062	0.1615	0.2468	0.0099	9e-04	0.0072	0.0059	0.0257	0.0027	0.0079	0.0179	0.0905	0.133	0.0029	0.003	0.015	0.0262	0.0263	0.0092	0.0147	0.0079	0.001
6	rs1237875	28173010	0.86	0.223270892544248	1.09	0.00468440729968594	0.21670040376412	0.446182630966478	0.0024	0.0021	0.0291	0.1418	0.0062	0.1614	0.2468	0.0099	9e-04	0.0072	0.0059	0.0257	0.0027	0.0079	0.0179	0.0905	0.133	0.003	0.0031	0.015	0.0262	0.0263	0.0092	0.0147	0.0079	0.001
6	rs1233708	28173219	0.86	0.223270892544248	1.09	0.00468440729968594	0.217435043180334	0.447779896039299	0.0024	0.0021	0.0291	0.1418	0.0062	0.1614	0.2468	0.0099	9e-04	0.0072	0.0059	0.0257	0.0027	0.0079	0.0179	0.0905	0.133	0.003	0.0031	0.015	0.0262	0.0263	0.0092	0.0148	0.0079	0.001
6	rs16893801	28174024	0.86	0.223270892544248	1.09	0.00468440729968594	0.220881788151538	0.435969748504401	0.0024	0.0021	0.0291	0.1417	0.0062	0.1613	0.2466	0.0099	9e-04	0.0072	0.0059	0.0258	0.0028	0.0079	0.018	0.0904	0.1329	0.0031	0.0031	0.015	0.0262	0.0263	0.0092	0.0151	0.0079	0.001
6	rs1150697	28175636	0.86	0.223270892544248	1.09	0.00468440729968594	0.244677855427234	0.467198311908208	0.0025	0.0022	0.0294	0.1413	0.006	0.1618	0.2453	0.0098	9e-04	0.0073	0.0058	0.0257	0.0028	0.0076	0.0182	0.0902	0.1322	0.0036	0.0035	0.0158	0.0262	0.0261	0.0093	0.0152	0.0081	0.001
6	rs1233666	28176415	0.86	0.223270892544248	1.1	0.00358738244530259	0.285374712302695	0.474484829824213	0.0026	0.0023	0.0297	0.1409	0.0059	0.1623	0.2443	0.0098	9e-04	0.007	0.0058	0.0256	0.0029	0.0075	0.0185	0.0902	0.1323	0.0038	0.0038	0.0157	0.0262	0.0263	0.0091	0.0154	0.0081	0.001
6	rs988083	28177588	0.86	0.223270892544248	1.1	0.00358738244530259	0.411531026025526	0.491599493829104	0.0027	0.0023	0.0298	0.1407	0.0057	0.1623	0.2442	0.0097	8e-04	0.007	0.0058	0.0255	0.0029	0.0076	0.0186	0.0894	0.1319	0.0041	0.0041	0.0163	0.0263	0.0265	0.0091	0.0153	0.0082	0.001
6	rs9295765	28178204	0.86	0.223270892544248	1.1	0.00358738244530259	0.432657538519493	0.507904988062322	0.0027	0.0023	0.0298	0.1407	0.0057	0.1623	0.2441	0.0097	8e-04	0.0071	0.0058	0.0255	0.0029	0.0076	0.0186	0.0894	0.1318	0.0042	0.0041	0.0163	0.0263	0.0266	0.0091	0.0153	0.0082	0.001
6	rs78270345	28179560	0.86	0.223270892544248	1.1	0.00358738244530259	0.449744232469393	0.513554018696574	0.0027	0.0023	0.0298	0.1407	0.0057	0.1622	0.2441	0.0097	8e-04	0.0071	0.0058	0.0255	0.0029	0.0076	0.0185	0.0894	0.1318	0.0042	0.0041	0.0163	0.0263	0.0266	0.0091	0.0153	0.0082	0.001
6	rs1150699	28181675	0.86	0.223270892544248	1.1	0.00358738244530259	0.464596562781078	0.523096360519888	0.0027	0.0024	0.0299	0.1408	0.0057	0.1623	0.2441	0.0097	8e-04	0.0071	0.0058	0.0255	0.0029	0.0076	0.0185	0.0893	0.1317	0.0042	0.0042	0.0164	0.0263	0.0266	0.0091	0.0153	0.0082	0.001
6	rs75617846	28181994	0.86	0.223270892544248	1.1	0.00358738244530259	0.450583140521084	0.525454132317607	0.0028	0.0024	0.0299	0.1408	0.0057	0.1623	0.2441	0.0097	8e-04	0.0071	0.0058	0.0255	0.0029	0.0075	0.0185	0.0893	0.1317	0.0042	0.0042	0.0163	0.0262	0.0265	0.0091	0.0156	0.0082	0.001
6	rs1150701	28183886	0.86	0.223270892544248	1.1	0.00358738244530259	0.455150598665374	0.551000682263586	0.0028	0.0024	0.0301	0.1408	0.0057	0.1623	0.2444	0.0097	8e-04	0.0071	0.0058	0.0255	0.0029	0.0071	0.0185	0.0891	0.1317	0.0042	0.0042	0.0162	0.0262	0.0266	0.009	0.0156	0.0082	0.001
6	rs1150702	28184097	0.86	0.223270892544248	1.1	0.00358738244530259	0.456356314689751	0.550579475658091	0.0028	0.0024	0.0301	0.1406	0.0057	0.1625	0.2444	0.0097	8e-04	0.0071	0.0058	0.0255	0.0029	0.0071	0.0185	0.0891	0.1317	0.0042	0.0042	0.0162	0.0262	0.0266	0.009	0.0156	0.0082	0.001
6	rs1150704	28184371	0.86	0.223270892544248	1.1	0.00358738244530259	0.45732201226692	0.547493053602256	0.0028	0.0024	0.0301	0.1406	0.0057	0.1625	0.2444	0.0096	8e-04	0.0071	0.0058	0.0255	0.0029	0.0071	0.0185	0.0891	0.1317	0.0042	0.0042	0.0162	0.0262	0.0266	0.009	0.0156	0.0082	0.001
6	rs73400579	28185554	0.86	0.223270892544248	1.1	0.00358738244530259	0.465509823732567	0.545531196764305	0.0028	0.0024	0.0302	0.1406	0.0057	0.1624	0.2443	0.0096	8e-04	0.0071	0.0058	0.0255	0.0029	0.0071	0.0185	0.0891	0.1317	0.0043	0.0042	0.0162	0.0262	0.0267	0.009	0.0156	0.0082	0.001
6	rs1233664	28185726	0.86	0.223270892544248	1.1	0.00358738244530259	0.467033868930077	0.546511907915759	0.0028	0.0024	0.0302	0.1406	0.0057	0.1624	0.2443	0.0096	8e-04	0.0071	0.0058	0.0255	0.0029	0.0071	0.0185	0.0891	0.1317	0.0043	0.0042	0.0162	0.0262	0.0267	0.009	0.0156	0.0082	0.001
6	rs1736894	28186554	0.86	0.223270892544248	1.1	0.00358738244530259	0.47309291427012	0.549035730268748	0.0028	0.0024	0.0303	0.1406	0.0057	0.1624	0.2443	0.0096	8e-04	0.0071	0.0058	0.0255	0.0029	0.0071	0.0185	0.0891	0.1317	0.0043	0.0042	0.0162	0.0261	0.0267	0.009	0.0156	0.0082	0.001
6	rs1736892	28186978	0.86	0.223270892544248	1.1	0.00358738244530259	0.477091725669579	0.546371779702618	0.0028	0.0024	0.0303	0.1406	0.0057	0.1624	0.2443	0.0096	8e-04	0.0071	0.0058	0.0255	0.0029	0.0071	0.0185	0.0891	0.1317	0.0043	0.0042	0.0162	0.0261	0.0267	0.009	0.0156	0.0082	0.001
6	rs1736891	28187101	0.86	0.223270892544248	1.1	0.00358738244530259	0.478325416221122	0.554232561640227	0.0028	0.0024	0.0303	0.1406	0.0057	0.1624	0.2443	0.0096	8e-04	0.0071	0.0058	0.0255	0.0029	0.0071	0.0185	0.0891	0.1317	0.0043	0.0042	0.0162	0.0261	0.0267	0.009	0.0156	0.0082	0.001
6	rs11967622	28188614	0.86	0.223270892544248	1.1	0.00358738244530259	0.486319803851831	0.56452084689308	0.0028	0.0024	0.0303	0.1406	0.0057	0.1625	0.2443	0.0096	8e-04	0.0071	0.0058	0.0255	0.0029	0.0068	0.0185	0.0891	0.1317	0.0043	0.0043	0.0162	0.0261	0.0267	0.009	0.0156	0.0082	0.001
6	rs993619	28189663	0.86	0.223270892544248	1.1	0.00358738244530259	0.498399877173762	0.559159522272148	0.0028	0.0024	0.0303	0.1406	0.0057	0.1624	0.2443	0.0096	8e-04	0.0071	0.0058	0.0255	0.0029	0.0068	0.0185	0.0891	0.1317	0.0044	0.0043	0.0162	0.0261	0.0267	0.009	0.0156	0.0082	0.001
6	rs73400580	28191718	0.86	0.223270892544248	1.1	0.00358738244530259	0.571084876346297	0.559159522272148	0.0028	0.0025	0.0303	0.1405	0.0057	0.1624	0.2442	0.0096	8e-04	0.0072	0.0058	0.0255	0.0031	0.0068	0.0185	0.0891	0.1316	0.0045	0.0045	0.0162	0.0261	0.0267	0.009	0.0156	0.0082	0.001
6	rs1233712	28193131	0.86	0.223270892544248	1.1	0.00358738244530259	0.636600978875154	0.558032418122492	0.0029	0.0025	0.0302	0.1404	0.0057	0.1623	0.2441	0.0096	9e-04	0.0072	0.0058	0.0254	0.0032	0.0068	0.0185	0.089	0.1316	0.0046	0.0046	0.0162	0.0261	0.0266	0.0089	0.0155	0.0082	0.0011
6	rs78793798	28194598	0.86	0.223270892544248	1.1	0.00358738244530259	0.670034240198007	0.552826825909418	0.0029	0.0025	0.0302	0.1404	0.0057	0.1623	0.244	0.0095	9e-04	0.0072	0.0058	0.0254	0.0032	0.0068	0.0185	0.089	0.1315	0.0047	0.0047	0.0162	0.0261	0.0266	0.0089	0.0155	0.0082	0.0011
6	rs41269285	28194799	0.86	0.223270892544248	1.1	0.00358738244530259	0.674666368151519	0.552826825909418	0.0029	0.0025	0.0302	0.1404	0.0057	0.1623	0.244	0.0095	9e-04	0.0072	0.0058	0.0254	0.0032	0.0068	0.0185	0.089	0.1315	0.0047	0.0047	0.0162	0.0261	0.0266	0.0089	0.0155	0.0082	0.0011
6	rs12197427	28195521	0.85	0.254661707966279	1.1	0.00358738244530259	0.690185827638182	0.54833438095783	0.0029	0.0025	0.0302	0.1403	0.0057	0.1623	0.244	0.0095	9e-04	0.0072	0.0058	0.0254	0.0032	0.0068	0.0185	0.089	0.1315	0.0047	0.0047	0.0162	0.0261	0.0266	0.0089	0.0155	0.0082	0.0011
6	rs17776284	28196454	0.85	0.254661707966279	1.1	0.00358738244530259	0.700324960956887	0.546932345755598	0.0029	0.0025	0.0302	0.1403	0.0057	0.1623	0.244	0.0095	9e-04	0.0072	0.0058	0.0254	0.0032	0.0068	0.0185	0.089	0.1315	0.0047	0.0048	0.0162	0.0261	0.0266	0.0089	0.0155	0.0082	0.0011
6	rs2299031	28196718	0.85	0.254661707966279	1.1	0.00358738244530259	0.702759308978587	0.545531196764305	0.0029	0.0025	0.0302	0.1403	0.0057	0.1623	0.244	0.0095	9e-04	0.0072	0.0058	0.0254	0.0032	0.0068	0.0185	0.089	0.1315	0.0048	0.0048	0.0162	0.0261	0.0266	0.0089	0.0155	0.0082	0.0011
6	rs1150707	28197605	0.85	0.254661707966279	1.1	0.00358738244530259	0.701799873973593	0.544830955218576	0.0029	0.0025	0.0302	0.1403	0.0057	0.1623	0.2439	0.0095	9e-04	0.0072	0.0058	0.0254	0.0032	0.0068	0.0185	0.089	0.1314	0.0048	0.0048	0.0162	0.0261	0.0266	0.0089	0.0155	0.0082	0.0011
6	rs73400590	28197963	0.85	0.254661707966279	1.1	0.00358738244530259	0.694365723789015	0.525870485250927	0.0029	0.0025	0.0299	0.1403	0.0057	0.1624	0.244	0.0095	9e-04	0.0072	0.0058	0.0254	0.0032	0.0068	0.0185	0.089	0.1314	0.0048	0.0048	0.0162	0.0261	0.0266	0.0089	0.0155	0.0083	0.0011
6	rs76542212	28198122	0.85	0.254661707966279	1.1	0.00358738244530259	0.696276087925962	0.52503786196369	0.0029	0.0025	0.0298	0.1403	0.0057	0.1624	0.244	0.0095	9e-04	0.0072	0.0058	0.0254	0.0032	0.0068	0.0185	0.089	0.1315	0.0048	0.0048	0.0162	0.0261	0.0265	0.0089	0.0155	0.0083	0.0011
6	rs9468317	28198456	0.85	0.254661707966279	1.1	0.00358738244530259	0.700472390007922	0.520464354474043	0.0029	0.0025	0.0296	0.1404	0.0057	0.1624	0.244	0.0095	9e-04	0.0072	0.0058	0.0254	0.0032	0.0068	0.0186	0.0891	0.1316	0.0048	0.0048	0.0162	0.0261	0.0265	0.009	0.0155	0.0083	0.0011
6	rs78526066	28198672	0.85	0.254661707966279	1.1	0.00358738244530259	0.699809068252179	0.526564590163314	0.0029	0.0025	0.0296	0.1404	0.0057	0.1624	0.244	0.0096	9e-04	0.0072	0.0057	0.0254	0.0035	0.0068	0.0186	0.0891	0.1316	0.0048	0.0048	0.0162	0.0261	0.0264	0.009	0.0155	0.0083	0.0011
6	rs2299030	28198755	0.85	0.254661707966279	1.1	0.00358738244530259	0.700472390007922	0.526842296254558	0.0029	0.0025	0.0296	0.1404	0.0057	0.1624	0.244	0.0096	9e-04	0.0072	0.0057	0.0254	0.0035	0.0068	0.0186	0.0891	0.1316	0.0048	0.0048	0.0162	0.0261	0.0264	0.009	0.0155	0.0083	0.0011
6	rs1679723	28199600	0.85	0.254661707966279	1.1	0.00358738244530259	0.698262407593975	0.525176609569361	0.0029	0.0025	0.0296	0.1404	0.0057	0.1625	0.244	0.0096	9e-04	0.0072	0.0057	0.0254	0.0034	0.0068	0.0186	0.0891	0.1316	0.0048	0.0048	0.0162	0.0261	0.0264	0.009	0.0155	0.0083	0.0011
6	rs7206	28201138	0.85	0.254661707966279	1.1	0.00358738244530259	0.695614542762168	0.517420941719866	0.0029	0.0025	0.0296	0.1404	0.0057	0.1625	0.2441	0.0096	9e-04	0.0072	0.0057	0.0254	0.0034	0.0068	0.0185	0.0891	0.1316	0.0048	0.0048	0.0162	0.0261	0.0263	0.009	0.0155	0.0083	0.0011
6	rs9380069	28203300	0.85	0.254661707966279	1.1	0.00358738244530259	0.701283497082743	0.51590092146246	0.0029	0.0025	0.0296	0.1405	0.0057	0.1625	0.2442	0.0096	9e-04	0.0072	0.0057	0.0254	0.0034	0.0068	0.0185	0.0891	0.1316	0.0048	0.0048	0.0162	0.0261	0.0263	0.009	0.0154	0.0083	0.0011
6	rs11752073	28204793	0.85	0.254661707966279	1.1	0.00358738244530259	0.704310398903539	0.513554018696574	0.0029	0.0025	0.0296	0.1405	0.0057	0.1625	0.2441	0.0096	0.001	0.0072	0.0057	0.0254	0.0034	0.0068	0.0185	0.0891	0.1316	0.0048	0.0048	0.0162	0.0261	0.0263	0.009	0.0154	0.0083	0.0011
6	rs9393909	28207200	0.85	0.254661707966279	1.1	0.00358738244530259	0.716029246361072	0.512036874955223	0.0029	0.0025	0.0296	0.1405	0.0057	0.1625	0.2441	0.0096	0.001	0.0072	0.0057	0.0254	0.0034	0.0068	0.0185	0.0891	0.1316	0.0049	0.0048	0.0162	0.0261	0.0263	0.009	0.0153	0.0083	0.0011
6	rs1150709	28207363	0.85	0.254661707966279	1.1	0.00358738244530259	0.713054328503705	0.511623305364911	0.0029	0.0025	0.0296	0.1405	0.0057	0.1625	0.2441	0.0096	0.001	0.0072	0.0057	0.0254	0.0034	0.0068	0.0189	0.0891	0.1316	0.0049	0.0048	0.0162	0.0261	0.0263	0.009	0.015	0.0083	0.0011
6	rs56057304	28207991	0.85	0.254661707966279	1.1	0.00358738244530259	0.716252586721982	0.508042580981229	0.003	0.0025	0.0296	0.1405	0.0057	0.1625	0.2441	0.0096	0.001	0.0072	0.0057	0.0254	0.0034	0.0068	0.0189	0.0891	0.1316	0.0049	0.0048	0.0162	0.0261	0.0263	0.009	0.0149	0.0083	0.0011
6	rs1150711	28208535	0.85	0.254661707966279	1.1	0.00358738244530259	0.719158821441322	0.51507229470067	0.003	0.0025	0.0296	0.1405	0.0057	0.1625	0.2441	0.0096	0.001	0.0072	0.0057	0.0254	0.0034	0.0068	0.0189	0.0891	0.1316	0.0049	0.0048	0.0162	0.0261	0.0263	0.009	0.0149	0.0083	0.0011
6	rs9295768	28209102	0.85	0.254661707966279	1.1	0.00358738244530259	0.721397934658036	0.513691997043079	0.003	0.0025	0.0296	0.1405	0.0057	0.1625	0.2441	0.0096	0.001	0.0072	0.0057	0.0254	0.0034	0.0068	0.0189	0.0891	0.1316	0.0049	0.0048	0.0162	0.0261	0.0263	0.009	0.0149	0.0083	0.0011
6	rs967005	28210688	0.85	0.254661707966279	1.1	0.00358738244530259	0.727533890428349	0.51507229470067	0.003	0.0025	0.0295	0.1405	0.0057	0.1625	0.2441	0.0096	0.001	0.0072	0.0057	0.0254	0.0034	0.0068	0.0189	0.0891	0.1316	0.0049	0.0048	0.0162	0.0261	0.0263	0.009	0.0149	0.0083	0.0011
6	rs7757215	28212489	0.85	0.254661707966279	1.09	0.00468440729968594	0.746989112443928	0.512726345200996	0.003	0.0025	0.0296	0.1406	0.0057	0.1623	0.244	0.0096	0.001	0.0072	0.0057	0.0254	0.0034	0.0068	0.0188	0.089	0.1315	0.0049	0.0049	0.0162	0.0261	0.0263	0.009	0.0149	0.0083	0.0011
6	rs13408	28212748	0.85	0.254661707966279	1.09	0.00468440729968594	0.754133510218667	0.518527117784857	0.003	0.0025	0.0296	0.141	0.0057	0.1623	0.2439	0.0096	0.001	0.0072	0.0057	0.0254	0.0034	0.0068	0.0188	0.0888	0.1315	0.005	0.0049	0.0162	0.0261	0.0263	0.009	0.0149	0.0083	0.0011
6	rs1150712	28213239	0.85	0.254661707966279	1.09	0.00468440729968594	0.836575761205455	0.518388813271995	0.0031	0.0026	0.0299	0.1404	0.0057	0.1616	0.2434	0.0098	0.001	0.0072	0.0057	0.0254	0.0034	0.0068	0.0189	0.089	0.1315	0.0052	0.005	0.0164	0.0262	0.0263	0.009	0.0148	0.0084	0.0011
6	rs41269287	28213918	0.85	0.254661707966279	1.09	0.00468440729968594	0.84864127340165	0.517835688069986	0.0031	0.0026	0.0299	0.1404	0.0057	0.1616	0.2434	0.0098	0.001	0.0072	0.0057	0.0254	0.0034	0.0068	0.0189	0.089	0.1314	0.0052	0.005	0.0164	0.0262	0.0263	0.009	0.0148	0.0084	0.0011
6	rs62401443	28214646	0.85	0.254661707966279	1.09	0.00468440729968594	0.863362161884112	0.517420941719866	0.0031	0.0026	0.03	0.1404	0.0057	0.1615	0.2434	0.0098	0.001	0.0072	0.0057	0.0254	0.0034	0.0067	0.0189	0.089	0.1314	0.0052	0.0051	0.0164	0.0262	0.0263	0.0089	0.0148	0.0084	0.0012
6	rs17720293	28214698	0.85	0.254661707966279	1.09	0.00468440729968594	0.864331218736927	0.517420941719866	0.0031	0.0026	0.03	0.1404	0.0057	0.1615	0.2434	0.0098	0.001	0.0072	0.0057	0.0254	0.0034	0.0067	0.0189	0.089	0.1314	0.0052	0.0051	0.0164	0.0262	0.0263	0.0089	0.0148	0.0084	0.0012
6	rs2235359	28215641	0.85	0.254661707966279	1.09	0.00468440729968594	0.998955611777467	0.532961065409892	0.0032	0.0027	0.0301	0.1404	0.0057	0.1615	0.2433	0.0098	0.001	0.0072	0.0057	0.0254	0.0034	0.0067	0.0188	0.0889	0.131	0.0055	0.0052	0.0166	0.0263	0.0263	0.0089	0.0147	0.0085	0.0012
6	rs73402513	28215941	0.86	0.223270892544248	1.09	0.00468440729968594	1.00901353235109	0.532543317198004	0.0032	0.0027	0.0301	0.1404	0.0057	0.1615	0.2433	0.0098	0.001	0.0072	0.0057	0.0254	0.0034	0.0067	0.0188	0.0888	0.1309	0.0055	0.0052	0.0166	0.0263	0.0263	0.0089	0.0147	0.0085	0.0012
6	rs2235358	28216027	0.86	0.223270892544248	1.09	0.00468440729968594	1.00970275357222	0.5328218069394	0.0032	0.0027	0.0301	0.1404	0.0057	0.1615	0.2433	0.0098	0.001	0.0072	0.0057	0.0254	0.0034	0.0067	0.0188	0.0888	0.1309	0.0055	0.0052	0.0166	0.0263	0.0263	0.0089	0.0147	0.0085	0.0012
6	rs1736904	28219270	0.86	0.223270892544248	1.09	0.00468440729968594	1.12834782583263	0.51038310376115	0.0033	0.0027	0.0301	0.1404	0.0057	0.1615	0.2432	0.0098	0.001	0.0072	0.006	0.0254	0.0035	0.0064	0.0188	0.0888	0.1308	0.0056	0.0053	0.0167	0.0263	0.0262	0.0089	0.0146	0.0085	0.0012
6	rs62638680	28219695	0.86	0.223270892544248	1.09	0.00468440729968594	1.1493261137803	0.536445467586196	0.0033	0.0027	0.0301	0.1402	0.0057	0.1618	0.2433	0.0098	0.001	0.0072	0.006	0.0254	0.0035	0.0063	0.0188	0.0888	0.1307	0.0056	0.0053	0.0167	0.0263	0.0262	0.0089	0.0146	0.0085	0.0012
6	rs1736895	28219826	0.86	0.223270892544248	1.09	0.00468440729968594	1.15395811966086	0.545531196764305	0.0033	0.0027	0.0301	0.1401	0.0057	0.1619	0.2433	0.0098	0.001	0.0072	0.006	0.0254	0.0035	0.0063	0.0188	0.0888	0.1306	0.0056	0.0053	0.0167	0.0263	0.0262	0.0089	0.0146	0.0085	0.0012
6	rs76574137	28219858	0.86	0.223270892544248	1.09	0.00468440729968594	1.15341279752108	0.545251073486137	0.0033	0.0027	0.0301	0.1401	0.0057	0.1619	0.2433	0.0098	0.001	0.0072	0.006	0.0254	0.0035	0.0063	0.0188	0.0888	0.1306	0.0056	0.0053	0.0167	0.0263	0.0262	0.0089	0.0146	0.0085	0.0012
6	rs74409018	28220243	0.86	0.223270892544248	1.09	0.00468440729968594	1.16716749842624	0.572586137543099	0.0033	0.0027	0.0301	0.1401	0.0057	0.1619	0.2433	0.0098	0.001	0.0072	0.006	0.0254	0.0035	0.0063	0.0188	0.0888	0.1306	0.0056	0.0053	0.0167	0.0263	0.0262	0.0089	0.0147	0.0085	0.0012
6	rs10456362	28221816	0.86	0.223270892544248	1.1	0.00358738244530259	0.682515603314245	0.546792190944235	0.0029	0.0022	0.0303	0.1403	0.0057	0.1626	0.2441	0.0099	6e-04	0.0072	0.006	0.0255	0.0033	0.0063	0.0188	0.0892	0.1312	0.0046	0.0046	0.0166	0.0264	0.0263	0.0089	0.0148	0.0085	0.0012
6	rs2185955	28222980	0.86	0.223270892544248	1.1	0.00358738244530259	0.515794305458955	0.54385099057193	0.0028	0.0022	0.0303	0.1405	0.0057	0.1627	0.2443	0.0099	6e-04	0.0072	0.0061	0.0254	0.0032	0.0063	0.0188	0.0893	0.1313	0.0043	0.0044	0.0166	0.0263	0.0263	0.0089	0.0148	0.0085	0.0012
6	rs7750106	28223680	0.86	0.223270892544248	1.1	0.00358738244530259	0.431659165168379	0.545251073486137	0.0027	0.0021	0.0304	0.1406	0.0057	0.1629	0.2444	0.0099	6e-04	0.0072	0.0061	0.0253	0.0032	0.0063	0.0188	0.0894	0.1313	0.0041	0.0042	0.0166	0.0263	0.0263	0.0089	0.0148	0.0085	0.0012
6	rs1531681	28226878	0.86	0.223270892544248	1.1	0.00358738244530259	0.379457778687331	0.543571080796144	0.0027	0.0021	0.0304	0.1408	0.0057	0.1629	0.2445	0.0099	6e-04	0.0072	0.0061	0.0253	0.0032	0.0063	0.0188	0.0895	0.1314	0.0039	0.0041	0.0165	0.0263	0.0263	0.0089	0.0149	0.0085	0.0012
6	rs61737338	28227217	0.86	0.223270892544248	1.1	0.00358738244530259	0.135372880715181	0.530734018933312	0.0023	0.0019	0.0306	0.1411	0.0057	0.1636	0.2454	0.0099	6e-04	0.0073	0.0061	0.0253	0.003	0.0063	0.0188	0.0898	0.132	0.0027	0.003	0.0164	0.0264	0.0264	0.0089	0.0148	0.0085	0.0013
6	rs12000	28227436	0.86	0.223270892544248	1.1	0.00358738244530259	0.083750592718478	0.53323960954021	0.002	0.0018	0.0307	0.1413	0.0057	0.164	0.2459	0.0099	6e-04	0.0073	0.0061	0.0253	0.0028	0.0063	0.0188	0.09	0.1325	0.0019	0.0023	0.0163	0.0266	0.0264	0.0089	0.0148	0.0085	0.0013
6	rs1635	28227604	0.86	0.223270892544248	1.09	0.00468440729968594	0.0829471410490531	0.533378895195939	0.002	0.0018	0.0307	0.1413	0.0057	0.164	0.2459	0.0099	6e-04	0.0073	0.0061	0.0253	0.0028	0.0063	0.0188	0.09	0.1325	0.0018	0.0023	0.0163	0.0266	0.0264	0.0089	0.0148	0.0085	0.0013
6	rs9461446	28227633	0.86	0.223270892544248	1.09	0.00468440729968594	0.0827870443784986	0.532682557534753	0.002	0.0018	0.0307	0.1413	0.0057	0.164	0.2459	0.0099	6e-04	0.0073	0.0061	0.0253	0.0028	0.0063	0.0188	0.09	0.1325	0.0018	0.0023	0.0163	0.0266	0.0264	0.0089	0.0148	0.0085	0.0013
6	rs1679709	28228342	0.86	0.223270892544248	1.09	0.00468440729968594	0.0823079405640564	0.533378895195939	0.002	0.0018	0.0307	0.1413	0.0057	0.164	0.2459	0.0099	6e-04	0.0073	0.0061	0.0253	0.0028	0.0063	0.0188	0.09	0.1325	0.0018	0.0023	0.0163	0.0266	0.0264	0.0089	0.0148	0.0085	0.0013
6	rs1778508	28229881	0.86	0.223270892544248	1.09	0.00468440729968594	0.0807687478101865	0.533378895195939	0.002	0.0018	0.0307	0.1413	0.0057	0.164	0.2459	0.0099	6e-04	0.0073	0.0061	0.0253	0.0028	0.0063	0.0188	0.09	0.1325	0.0018	0.0023	0.0163	0.0266	0.0264	0.0089	0.0148	0.0085	0.0013
6	rs1778507	28230717	0.86	0.223270892544248	1.09	0.00468440729968594	0.079872025016724	0.533378895195939	0.002	0.0018	0.0307	0.1413	0.0057	0.164	0.2459	0.0099	6e-04	0.0073	0.0061	0.0253	0.0028	0.0063	0.0188	0.09	0.1325	0.0018	0.0022	0.0163	0.0266	0.0264	0.0089	0.0148	0.0085	0.0013
6	rs17720774	28230796	0.86	0.223270892544248	1.09	0.00468440729968594	0.0797157587360543	0.533378895195939	0.002	0.0018	0.0307	0.1413	0.0057	0.1641	0.2459	0.0099	6e-04	0.0073	0.0061	0.0253	0.0028	0.0063	0.0188	0.09	0.1325	0.0018	0.0022	0.0163	0.0266	0.0264	0.0089	0.0148	0.0085	0.0013
6	rs12215841	28232893	0.86	0.223270892544248	1.1	0.00358738244530259	0.0725917060660666	0.501448813953978	0.0019	0.0017	0.0308	0.1413	0.0057	0.1641	0.246	0.0099	6e-04	0.0073	0.0061	0.0253	0.0028	0.0063	0.0188	0.0901	0.1326	0.0016	0.0021	0.0162	0.0265	0.0264	0.0089	0.0148	0.0085	0.0013
6	rs4713155	28234402	0.86	0.223270892544248	1.1	0.00358738244530259	0.0708001542170723	0.526148099722774	0.0018	0.0017	0.0309	0.1415	0.0057	0.1643	0.246	0.0099	7e-04	0.0073	0.0061	0.0253	0.0028	0.0063	0.0188	0.0902	0.1328	0.0014	0.0019	0.0162	0.0265	0.0264	0.0089	0.0148	0.0085	0.0013
6	rs61127718	28234423	0.86	0.223270892544248	1.1	0.00358738244530259	0.0734560747079395	0.532682557534753	0.0018	0.0017	0.0309	0.1412	0.0057	0.1644	0.2459	0.0099	7e-04	0.0073	0.0061	0.0253	0.0028	0.0063	0.0188	0.0903	0.1327	0.0014	0.0019	0.0165	0.0265	0.0264	0.0089	0.0148	0.0085	0.0013
6	rs2799077	28234597	0.86	0.223270892544248	1.1	0.00358738244530259	0.0734560747079395	0.53421479926926	0.0018	0.0017	0.0309	0.1412	0.0057	0.1644	0.2459	0.0099	7e-04	0.0073	0.0061	0.0253	0.0028	0.0063	0.0188	0.0903	0.1327	0.0014	0.0019	0.0165	0.0265	0.0264	0.0089	0.0148	0.0085	0.0013
6	rs2799079	28235176	0.87	0.194736090082605	1.1	0.00358738244530259	0.0733714538764656	0.544690933577275	0.0018	0.0017	0.0309	0.1415	0.0057	0.1641	0.2461	0.0099	7e-04	0.0073	0.0061	0.0253	0.0027	0.0064	0.0188	0.0904	0.1324	0.0012	0.0018	0.0165	0.0269	0.0264	0.0089	0.0148	0.0085	0.0013
6	rs73742509	28235468	0.87	0.194736090082605	1.1	0.00358738244530259	0.0733291671662237	0.543990958819691	0.0018	0.0017	0.0309	0.1415	0.0057	0.1641	0.2461	0.0099	7e-04	0.0073	0.0061	0.0253	0.0027	0.0064	0.0188	0.0904	0.1324	0.0012	0.0018	0.0165	0.0269	0.0264	0.0089	0.0148	0.0085	0.0013
6	rs2179174	28238969	0.86	0.223270892544248	1.1	0.00358738244530259	0.0735407587654112	0.541333086962644	0.0018	0.0017	0.0309	0.1417	0.0057	0.164	0.246	0.0099	7e-04	0.0073	0.0061	0.0253	0.0027	0.0064	0.0188	0.0903	0.1323	0.0012	0.0019	0.0165	0.0269	0.0264	0.0089	0.0148	0.0085	0.0013
6	rs16893892	28239873	0.86	0.223270892544248	1.1	0.00358738244530259	0.0737951904296843	0.543291206660004	0.0018	0.0017	0.0309	0.1417	0.0057	0.164	0.246	0.0099	7e-04	0.0073	0.0061	0.0253	0.0027	0.0064	0.0188	0.0903	0.1323	0.0012	0.0019	0.0165	0.0269	0.0264	0.0089	0.0148	0.0085	0.0013
6	rs11965538	28239915	0.86	0.223270892544248	1.1	0.00358738244530259	0.0753767843760601	0.556905871243205	0.0018	0.0017	0.0309	0.1417	0.0054	0.164	0.2462	0.0099	7e-04	0.0073	0.0061	0.0253	0.0027	0.0064	0.0188	0.0903	0.1323	0.0012	0.0019	0.0165	0.0269	0.0264	0.0089	0.0148	0.0085	0.0013
6	rs1778484	28240798	0.86	0.223270892544248	1.1	0.00358738244530259	0.073583124508146	0.556483560037023	0.0018	0.0017	0.0309	0.1417	0.0054	0.164	0.2462	0.0099	7e-04	0.0073	0.006	0.0253	0.0027	0.0064	0.0188	0.0902	0.1323	0.0012	0.0019	0.0165	0.0269	0.0264	0.0089	0.015	0.0085	0.0013
6	rs78765006	28242705	0.86	0.223270892544248	1.1	0.00358738244530259	0.070264242098958	0.557750729119888	0.0018	0.0017	0.0309	0.1416	0.0054	0.164	0.2462	0.0099	7e-04	0.0073	0.006	0.0253	0.0027	0.0064	0.0188	0.0899	0.1322	0.0012	0.002	0.0165	0.0269	0.0264	0.0089	0.0153	0.0085	0.0013
6	rs1419183	28242794	0.86	0.223270892544248	1.1	0.00358738244530259	0.070367096290999	0.561133292492757	0.0018	0.0017	0.0309	0.1416	0.0054	0.164	0.2462	0.0099	7e-04	0.0073	0.006	0.0253	0.0027	0.0064	0.0188	0.0899	0.1322	0.0012	0.002	0.0165	0.0269	0.0264	0.0089	0.0153	0.0085	0.0013
6	rs1150726	28243042	0.86	0.223270892544248	1.1	0.00358738244530259	0.070841488050229	0.559441385267109	0.0018	0.0017	0.0309	0.1416	0.0054	0.164	0.2462	0.0099	7e-04	0.0073	0.006	0.0254	0.0027	0.0064	0.0188	0.0898	0.1322	0.0012	0.002	0.0165	0.0269	0.0264	0.0089	0.0153	0.0085	0.0013
6	rs1150725	28243700	0.86	0.223270892544248	1.1	0.00358738244530259	0.0695265819003536	0.559018603811544	0.0018	0.0017	0.0309	0.1416	0.0054	0.164	0.2462	0.0099	7e-04	0.0072	0.006	0.0254	0.0027	0.0064	0.0188	0.0898	0.1322	0.0012	0.002	0.0165	0.0269	0.0264	0.0089	0.0153	0.0085	0.0013
6	rs1150724	28250236	0.87	0.194736090082605	1.1	0.00358738244530259	0.0621988542997368	0.573862141309478	0.0018	0.0017	0.031	0.1416	0.0054	0.164	0.2464	0.01	7e-04	0.007	0.006	0.0254	0.0026	0.0068	0.0188	0.0896	0.1322	0.0012	0.0018	0.0165	0.0268	0.0265	0.0089	0.0155	0.0086	0.0014
6	rs2142731	28250913	0.87	0.194736090082605	1.1	0.00358738244530259	0.0617443918040107	0.574145791190466	0.0018	0.0017	0.031	0.1416	0.0054	0.1639	0.2464	0.01	7e-04	0.007	0.006	0.0254	0.0026	0.0068	0.0188	0.0895	0.1322	0.0012	0.0017	0.0165	0.0268	0.0265	0.0089	0.0155	0.0086	0.0014
6	rs6901575	28250984	0.87	0.194736090082605	1.1	0.00358738244530259	0.0616877385799587	0.574003962003608	0.0018	0.0017	0.031	0.1416	0.0054	0.1639	0.2464	0.01	7e-04	0.007	0.006	0.0254	0.0026	0.0068	0.0188	0.0895	0.1322	0.0012	0.0017	0.0165	0.0268	0.0265	0.0089	0.0155	0.0086	0.0014
6	rs41269291	28251539	0.87	0.194736090082605	1.1	0.00358738244530259	0.0608233505756787	0.573153165295075	0.0018	0.0017	0.031	0.1416	0.0054	0.1639	0.2464	0.01	7e-04	0.007	0.006	0.0254	0.0026	0.0068	0.0188	0.0895	0.1322	0.0013	0.0017	0.0165	0.0268	0.0265	0.0089	0.0155	0.0086	0.0014
6	rs1150723	28251716	0.87	0.194736090082605	1.1	0.00358738244530259	0.0605805264197135	0.577410202199999	0.0018	0.0017	0.031	0.1416	0.0054	0.1638	0.2465	0.01	7e-04	0.007	0.006	0.0254	0.0026	0.0068	0.0188	0.0895	0.1322	0.0013	0.0017	0.0165	0.0268	0.0265	0.0089	0.0155	0.0086	0.0014
6	rs11756111	28252859	0.87	0.194736090082605	1.1	0.00358738244530259	0.0597819100965037	0.57684215688272	0.0019	0.0018	0.031	0.1416	0.0054	0.1636	0.2465	0.01	7e-04	0.007	0.006	0.0253	0.0026	0.0068	0.0188	0.0895	0.1322	0.0013	0.0017	0.0165	0.0268	0.0265	0.0089	0.0155	0.0086	0.0014
6	rs61592622	28254062	0.87	0.194736090082605	1.1	0.00358738244530259	0.0603569509569754	0.574003962003608	0.0019	0.0018	0.031	0.1416	0.0054	0.1636	0.2466	0.01	7e-04	0.007	0.006	0.0253	0.0026	0.0068	0.0187	0.0896	0.1322	0.0013	0.0017	0.0165	0.0268	0.0265	0.0089	0.0154	0.0086	0.0014
6	rs41269293	28254862	0.87	0.194736090082605	1.1	0.00358738244530259	0.0608046489855794	0.571310823201206	0.0019	0.0018	0.031	0.1416	0.0054	0.1637	0.2466	0.01	7e-04	0.007	0.006	0.0253	0.0026	0.0068	0.0187	0.0896	0.1322	0.0013	0.0017	0.0165	0.0268	0.0266	0.0089	0.0154	0.0086	0.0014
6	rs73385806	28255085	0.87	0.194736090082605	1.1	0.00358738244530259	0.0609169155715414	0.568196299063306	0.0019	0.0018	0.031	0.1416	0.0054	0.1637	0.2466	0.01	7e-04	0.007	0.006	0.0253	0.0026	0.0068	0.0187	0.0896	0.1322	0.0013	0.0017	0.0165	0.0268	0.0266	0.0089	0.0154	0.0086	0.0014
6	rs11755032	28255277	0.87	0.194736090082605	1.1	0.00358738244530259	0.0611230933567865	0.571027513776995	0.0019	0.0018	0.031	0.1416	0.0054	0.1637	0.2466	0.01	7e-04	0.007	0.006	0.0253	0.0026	0.0068	0.0187	0.0896	0.1322	0.0013	0.0017	0.0165	0.0268	0.0266	0.0089	0.0153	0.0086	0.0014
6	rs73385807	28255531	0.87	0.194736090082605	1.09	0.00468440729968594	0.0610668173845888	0.566923369885768	0.0019	0.0018	0.031	0.1416	0.0054	0.1637	0.2466	0.01	7e-04	0.007	0.006	0.0253	0.0026	0.0068	0.0187	0.0896	0.1322	0.0013	0.0017	0.0165	0.0269	0.0266	0.0089	0.0153	0.0086	0.0014
6	rs13211507	28257377	0.87	0.194736090082605	1.09	0.00468440729968594	0.062464973659788	0.562685303647431	0.0019	0.0018	0.0309	0.1416	0.0054	0.1637	0.2467	0.01	7e-04	0.007	0.006	0.0253	0.0026	0.0068	0.0187	0.0897	0.1322	0.0013	0.0017	0.0165	0.0269	0.0266	0.0089	0.0153	0.0086	0.0014
6	rs79093134	28260632	0.87	0.194736090082605	1.09	0.00468440729968594	0.0652850199605912	0.557187455664751	0.0019	0.0018	0.0307	0.1415	0.0055	0.1639	0.2468	0.01	7e-04	0.007	0.006	0.0253	0.0026	0.0068	0.0187	0.0898	0.132	0.0013	0.0017	0.0165	0.0269	0.0267	0.0089	0.0152	0.0086	0.0014
6	rs9461448	28263721	0.86	0.223270892544248	1.09	0.00468440729968594	0.0678250637958223	0.548474633143333	0.0019	0.0018	0.0304	0.1415	0.0055	0.1639	0.2468	0.01	7e-04	0.007	0.006	0.0252	0.0026	0.0068	0.0187	0.0899	0.132	0.0013	0.0016	0.0165	0.0269	0.0268	0.0089	0.0151	0.0087	0.0014
6	rs75911870	28264053	0.86	0.223270892544248	1.09	0.00468440729968594	0.068086594856415	0.548474633143333	0.0019	0.0018	0.0304	0.1415	0.0055	0.1639	0.2468	0.01	7e-04	0.007	0.006	0.0252	0.0026	0.0068	0.0187	0.09	0.132	0.0013	0.0016	0.0165	0.0269	0.0268	0.0089	0.0151	0.0087	0.0014
6	rs3800324	28264681	0.87	0.194736090082605	1.09	0.00468440729968594	0.0692003601892196	0.539376719897522	0.0019	0.0018	0.0304	0.1412	0.0055	0.1639	0.2468	0.01	7e-04	0.007	0.006	0.0252	0.0027	0.0068	0.0187	0.09	0.132	0.0013	0.0017	0.0165	0.0269	0.0268	0.009	0.015	0.0087	0.0015
6	rs3800325	28264692	0.87	0.194736090082605	1.09	0.00468440729968594	0.0691800045477947	0.539237046603799	0.0019	0.0018	0.0304	0.1412	0.0055	0.1639	0.2468	0.01	7e-04	0.007	0.006	0.0252	0.0027	0.0068	0.0187	0.09	0.132	0.0013	0.0017	0.0165	0.0269	0.0268	0.009	0.015	0.0087	0.0015
6	rs3800326	28264717	0.87	0.194736090082605	1.09	0.00468440729968594	0.0696900680769439	0.540354684006104	0.002	0.0018	0.0304	0.1411	0.0055	0.1638	0.2468	0.01	7e-04	0.007	0.006	0.0252	0.0027	0.0068	0.0186	0.0899	0.132	0.0014	0.0018	0.0166	0.0269	0.0268	0.009	0.0151	0.0087	0.0015
6	rs73385818	28264823	0.87	0.194736090082605	1.09	0.00468440729968594	0.0699767714034975	0.541472894597632	0.002	0.0018	0.0304	0.1411	0.0055	0.1638	0.2468	0.01	7e-04	0.007	0.006	0.0252	0.0027	0.0068	0.0186	0.0899	0.132	0.0014	0.0018	0.0166	0.0269	0.0268	0.009	0.0151	0.0087	0.0015
6	rs2142730	28266149	0.87	0.194736090082605	1.09	0.00468440729968594	0.070841488050229	0.547212681962653	0.002	0.0018	0.0304	0.141	0.0055	0.1638	0.2467	0.01	7e-04	0.007	0.006	0.0253	0.0027	0.0068	0.0186	0.0899	0.1319	0.0014	0.0018	0.0166	0.0269	0.0268	0.009	0.015	0.0087	0.0015
6	rs2281043	28268497	0.87	0.194736090082605	1.1	0.00358738244530259	0.0727808772382761	0.558032418122492	0.002	0.0018	0.0305	0.141	0.0055	0.1638	0.2467	0.0101	7e-04	0.007	0.006	0.0252	0.0027	0.0068	0.0186	0.09	0.1318	0.0015	0.0019	0.0166	0.0269	0.0269	0.0089	0.015	0.0087	0.0015
6	rs33932084	28268824	0.87	0.194736090082605	1.1	0.00358738244530259	0.0728229586636821	0.558173275685782	0.002	0.0018	0.0305	0.141	0.0055	0.1638	0.2467	0.0101	7e-04	0.007	0.006	0.0252	0.0027	0.0068	0.0186	0.09	0.1318	0.0015	0.0019	0.0166	0.0269	0.0269	0.0089	0.015	0.0087	0.0015
6	rs16893917	28269407	0.87	0.194736090082605	1.1	0.00358738244530259	0.0731390724877555	0.558736792973736	0.002	0.0018	0.0305	0.141	0.0055	0.1638	0.2467	0.0101	7e-04	0.007	0.006	0.0252	0.0027	0.0068	0.0186	0.09	0.1318	0.0015	0.0019	0.0166	0.0269	0.0269	0.0089	0.015	0.0087	0.0015
6	rs1997660	28269663	0.87	0.194736090082605	1.1	0.00358738244530259	0.0731601783221361	0.558314141954483	0.002	0.0018	0.0305	0.141	0.0055	0.1638	0.2467	0.0101	7e-04	0.007	0.006	0.0252	0.0027	0.0068	0.0186	0.09	0.1318	0.0015	0.0019	0.0166	0.0269	0.0269	0.0089	0.015	0.0087	0.0015
6	rs6456811	28270047	0.87	0.194736090082605	1.1	0.00358738244530259	0.0733291671662237	0.552545784052689	0.002	0.0018	0.0305	0.141	0.0055	0.1638	0.2467	0.0101	7e-04	0.007	0.006	0.0252	0.0027	0.0068	0.0186	0.09	0.1318	0.0015	0.0019	0.0166	0.0269	0.0269	0.0089	0.015	0.0087	0.0015
6	rs9461449	28270064	0.87	0.194736090082605	1.1	0.00358738244530259	0.0733291671662237	0.552686300590407	0.002	0.0018	0.0305	0.141	0.0055	0.1638	0.2467	0.0101	7e-04	0.007	0.006	0.0252	0.0027	0.0068	0.0186	0.09	0.1318	0.0015	0.0019	0.0166	0.0269	0.0269	0.0089	0.015	0.0087	0.0015
6	rs1062169	28270251	0.87	0.194736090082605	1.1	0.00358738244530259	0.0734772397943387	0.556624321713013	0.002	0.0018	0.0305	0.141	0.0055	0.1638	0.2467	0.0101	7e-04	0.007	0.006	0.0252	0.0027	0.0068	0.0186	0.09	0.1318	0.0015	0.0019	0.0166	0.0269	0.0269	0.0089	0.015	0.0087	0.0015
6	rs115301752	28270274	0.87	0.194736090082605	1.1	0.00358738244530259	0.0750329787075781	0.561133292492757	0.002	0.0018	0.0305	0.141	0.0055	0.1638	0.2467	0.0101	7e-04	0.007	0.006	0.0253	0.0027	0.0068	0.0186	0.0899	0.1318	0.0015	0.0019	0.0166	0.0269	0.0269	0.0089	0.015	0.0087	0.0015
6	rs7767897	28270300	0.87	0.194736090082605	1.1	0.00358738244530259	0.0768275202107812	0.563108761045258	0.002	0.0018	0.0306	0.141	0.0055	0.1638	0.2467	0.0101	7e-04	0.007	0.006	0.0253	0.0027	0.0068	0.0186	0.0897	0.1319	0.0015	0.0019	0.0166	0.0269	0.0269	0.0089	0.015	0.0087	0.0015
6	rs9468333	28271198	0.87	0.194736090082605	1.11	0.00272375942098474	0.077001936445817	0.563955909018687	0.002	0.0018	0.0306	0.1409	0.0055	0.1638	0.2467	0.0101	7e-04	0.007	0.006	0.0253	0.0027	0.0068	0.0186	0.0897	0.1319	0.0015	0.0019	0.0166	0.0269	0.0269	0.0089	0.015	0.0087	0.0015
6	rs1339899	28271602	0.87	0.194736090082605	1.1	0.00358738244530259	0.077373418045792	0.563673491833853	0.002	0.0018	0.0306	0.1409	0.0055	0.1638	0.2467	0.0101	7e-04	0.007	0.006	0.0253	0.0027	0.0068	0.0186	0.0897	0.1319	0.0015	0.0019	0.0166	0.0269	0.0269	0.0089	0.015	0.0087	0.0015
6	rs16893937	28272868	0.87	0.194736090082605	1.1	0.00358738244530259	0.0870612014147065	0.559864244915012	0.0021	0.0018	0.0306	0.1409	0.0055	0.1638	0.2467	0.0101	7e-04	0.007	0.006	0.0254	0.0027	0.0068	0.0186	0.0897	0.1317	0.0016	0.0023	0.0165	0.0269	0.027	0.0089	0.0149	0.0087	0.0015
6	rs6932394	28279058	0.87	0.194736090082605	1.1	0.00358738244530259	0.098785309730122	0.563532296186205	0.0022	0.0019	0.0307	0.1405	0.0055	0.1638	0.2465	0.0102	6e-04	0.007	0.006	0.0255	0.0027	0.0069	0.0186	0.0896	0.1315	0.0017	0.0024	0.0164	0.0268	0.0271	0.0089	0.0149	0.0087	0.0015
6	rs74967533	28281804	0.87	0.194736090082605	1.1	0.00358738244530259	0.100791693423988	0.564662102914041	0.0022	0.0019	0.0307	0.1405	0.0055	0.1638	0.2465	0.0102	5e-04	0.007	0.006	0.0255	0.0027	0.0069	0.0186	0.0895	0.1314	0.0017	0.0024	0.0164	0.0268	0.0271	0.0089	0.0149	0.0087	0.0015
6	rs75953424	28282000	0.87	0.194736090082605	1.1	0.00358738244530259	0.100947076366463	0.565085922672098	0.0022	0.0019	0.0307	0.1405	0.0055	0.1638	0.2465	0.0102	5e-04	0.007	0.006	0.0255	0.0027	0.0069	0.0186	0.0895	0.1314	0.0017	0.0024	0.0164	0.0268	0.0271	0.0089	0.0149	0.0087	0.0015
6	rs853693	28282648	0.87	0.194736090082605	1.1	0.00358738244530259	0.101518093421165	0.566357846757631	0.0022	0.0019	0.0307	0.1405	0.0055	0.1638	0.2465	0.0102	5e-04	0.007	0.006	0.0255	0.0027	0.0069	0.0186	0.0895	0.1314	0.0017	0.0024	0.0164	0.0268	0.0271	0.0089	0.0149	0.0087	0.0015
6	rs72854518	28282962	0.87	0.194736090082605	1.1	0.00358738244530259	0.101726234724566	0.566499214652932	0.0022	0.0019	0.0307	0.1405	0.0055	0.1638	0.2465	0.0102	5e-04	0.007	0.006	0.0255	0.0027	0.0069	0.0186	0.0895	0.1314	0.0017	0.0024	0.0164	0.0268	0.0271	0.0089	0.0149	0.0087	0.0015
6	rs16893947	28284721	0.87	0.194736090082605	1.1	0.00358738244530259	0.10340095048575	0.568054828184009	0.0022	0.0019	0.0307	0.1404	0.0055	0.1638	0.2465	0.0102	5e-04	0.007	0.006	0.0256	0.0027	0.0069	0.0186	0.0895	0.1314	0.0017	0.0025	0.0164	0.0268	0.0271	0.0089	0.0149	0.0087	0.0015
6	rs76132620	28287069	0.87	0.194736090082605	1.1	0.00358738244530259	0.10645310817448	0.579968077151682	0.0022	0.0019	0.0307	0.1402	0.0055	0.1637	0.2465	0.0103	5e-04	0.007	0.006	0.0256	0.0027	0.0069	0.0186	0.0896	0.1315	0.0018	0.0025	0.0164	0.0268	0.0271	0.0089	0.0149	0.0087	0.0015
6	rs853687	28288137	0.87	0.194736090082605	1.1	0.00358738244530259	0.108229740004121	0.586089572346961	0.0022	0.0019	0.0308	0.1401	0.0055	0.1637	0.2464	0.0103	5e-04	0.007	0.006	0.0256	0.0027	0.0069	0.0186	0.0896	0.1315	0.0018	0.0025	0.0164	0.0268	0.0271	0.0089	0.0149	0.0087	0.0015
6	rs75386489	28288557	0.87	0.194736090082605	1.1	0.00358738244530259	0.107743396039688	0.582813357641291	0.0022	0.0019	0.0308	0.1401	0.0055	0.1637	0.2464	0.0103	5e-04	0.007	0.006	0.0256	0.0027	0.0069	0.0186	0.0896	0.1316	0.0018	0.0025	0.0164	0.0268	0.0271	0.0089	0.0149	0.0087	0.0015
6	rs74986168	28288928	0.87	0.194736090082605	1.1	0.00358738244530259	0.108338000712112	0.583667595957044	0.0022	0.0019	0.0308	0.14	0.0055	0.1637	0.2464	0.0103	5e-04	0.007	0.006	0.0256	0.0027	0.0069	0.0186	0.0896	0.1316	0.0018	0.0025	0.0164	0.0268	0.0271	0.0089	0.015	0.0087	0.0015
6	rs79984073	28290543	0.87	0.194736090082605	1.1	0.00358738244530259	0.107878355497541	0.583240439121798	0.0022	0.0019	0.0308	0.14	0.0055	0.1637	0.2464	0.0103	5e-04	0.007	0.006	0.0256	0.0027	0.0069	0.0186	0.0896	0.1316	0.0018	0.0025	0.0164	0.0268	0.0271	0.0089	0.015	0.0087	0.0015
6	rs742107	28290714	0.87	0.194736090082605	1.1	0.00358738244530259	0.10836507636134	0.586089572346961	0.0022	0.0019	0.0308	0.1399	0.0055	0.1638	0.2464	0.0103	5e-04	0.007	0.006	0.0256	0.0027	0.0069	0.0186	0.0896	0.1316	0.0018	0.0025	0.0164	0.0267	0.0272	0.0089	0.015	0.0087	0.0015
6	rs9301	28292706	0.87	0.194736090082605	1.1	0.00358738244530259	0.106962694612706	0.573862141309478	0.0022	0.0019	0.0309	0.1398	0.0055	0.1639	0.2465	0.0103	5e-04	0.007	0.006	0.0256	0.0026	0.0069	0.0187	0.0896	0.1317	0.0018	0.0024	0.0165	0.0266	0.0272	0.0089	0.015	0.0087	0.0015
6	rs34223404	28294499	0.87	0.194736090082605	1.1	0.00358738244530259	0.106694303044738	0.573578525406868	0.0022	0.0019	0.0309	0.1398	0.0055	0.1639	0.2465	0.0103	5e-04	0.007	0.006	0.0256	0.0026	0.0069	0.0187	0.0896	0.1317	0.0018	0.0024	0.0165	0.0266	0.0272	0.0089	0.015	0.0087	0.0015
6	rs853684	28294550	0.87	0.194736090082605	1.1	0.00358738244530259	0.106694303044738	0.575848403187453	0.0022	0.0019	0.0309	0.1398	0.0055	0.1639	0.2465	0.0103	5e-04	0.007	0.006	0.0256	0.0026	0.0069	0.0187	0.0896	0.1317	0.0018	0.0024	0.0165	0.0266	0.0272	0.0089	0.015	0.0087	0.0015
6	rs4711167	28294888	0.87	0.194736090082605	1.1	0.00358738244530259	0.107097047249187	0.57499694455454	0.0022	0.0019	0.0308	0.1398	0.0054	0.1638	0.2465	0.0102	5e-04	0.007	0.006	0.0256	0.0026	0.0069	0.0186	0.0896	0.132	0.0018	0.0024	0.0165	0.0266	0.0272	0.0089	0.015	0.0087	0.0015
6	rs853683	28295039	0.87	0.194736090082605	1.1	0.00358738244530259	0.105305405076623	0.581817127510287	0.0022	0.0019	0.0308	0.1397	0.0054	0.1638	0.2465	0.0103	5e-04	0.007	0.0056	0.0256	0.0029	0.0069	0.0186	0.0896	0.132	0.0017	0.0024	0.0165	0.0266	0.0272	0.0089	0.0151	0.0087	0.0015
6	rs6922302	28295310	0.87	0.194736090082605	1.1	0.00358738244530259	0.117501039838659	0.589941188931606	0.0022	0.0019	0.0308	0.1397	0.0054	0.1639	0.2466	0.0102	5e-04	0.007	0.0056	0.0257	0.0028	0.0068	0.0186	0.0896	0.132	0.0017	0.0024	0.0165	0.0266	0.0273	0.0089	0.0151	0.0086	0.0015
6	rs6922161	28295337	0.87	0.194736090082605	1.1	0.00358738244530259	0.118156782760448	0.577552234654293	0.0021	0.0019	0.0308	0.1397	0.0056	0.1638	0.2465	0.0102	5e-04	0.007	0.0058	0.0257	0.0028	0.0068	0.0186	0.0895	0.132	0.0017	0.0024	0.0165	0.0266	0.0273	0.0089	0.0151	0.0086	0.0014
6	rs55692948	28296834	0.87	0.194736090082605	1.1	0.00358738244530259	0.108798856549966	0.588371280491316	0.0021	0.0018	0.0308	0.1396	0.0056	0.164	0.2465	0.0102	5e-04	0.007	0.0058	0.0257	0.0028	0.0068	0.019	0.0894	0.132	0.0016	0.0024	0.0165	0.0266	0.0273	0.0089	0.0151	0.0086	0.0014
6	rs853679	28296863	0.87	0.194736090082605	1.1	0.00358738244530259	0.108663185011026	0.588513957939734	0.0021	0.0018	0.0308	0.1396	0.0056	0.164	0.2465	0.0102	5e-04	0.007	0.0058	0.0257	0.0028	0.0068	0.019	0.0894	0.132	0.0016	0.0023	0.0165	0.0266	0.0272	0.0089	0.0151	0.0086	0.0014
6	rs853678	28297313	0.87	0.194736090082605	1.1	0.00358738244530259	0.106265746284155	0.588656643693705	0.0021	0.0018	0.0308	0.1396	0.0056	0.164	0.2465	0.0102	5e-04	0.007	0.0058	0.0257	0.0028	0.0068	0.0191	0.0894	0.132	0.0016	0.0023	0.0165	0.0266	0.0272	0.0089	0.0151	0.0086	0.0014
6	rs41269297	28297368	0.87	0.194736090082605	1.1	0.00358738244530259	0.106132041758243	0.589655676375387	0.0021	0.0018	0.0308	0.1396	0.0056	0.164	0.2465	0.0102	5e-04	0.007	0.0058	0.0257	0.0028	0.0068	0.0191	0.0894	0.132	0.0016	0.0023	0.0165	0.0266	0.0272	0.0089	0.0151	0.0086	0.0014
6	rs9468342	28298604	0.87	0.194736090082605	1.1	0.00358738244530259	0.100429714596531	0.594943012054691	0.0021	0.0018	0.0308	0.1396	0.0056	0.164	0.2465	0.0102	5e-04	0.007	0.0058	0.0257	0.0027	0.0068	0.0193	0.0894	0.132	0.0016	0.0023	0.0165	0.0266	0.0272	0.0088	0.0151	0.0086	0.0014
6	rs35814746	28299088	0.87	0.194736090082605	1.1	0.00358738244530259	0.0986575556156203	0.593226962376252	0.0021	0.0018	0.0308	0.1395	0.0056	0.164	0.2465	0.0102	5e-04	0.0069	0.0058	0.0257	0.0027	0.0068	0.0194	0.0893	0.132	0.0016	0.0023	0.0165	0.0266	0.0272	0.009	0.0151	0.0086	0.0014
6	rs16893970	28299295	0.87	0.194736090082605	1.1	0.00358738244530259	0.097867790427927	0.604833188152842	0.0021	0.0018	0.0308	0.1395	0.0056	0.1641	0.2465	0.0102	5e-04	0.0069	0.0058	0.0257	0.0027	0.0068	0.0195	0.0893	0.132	0.0016	0.0023	0.0165	0.0266	0.0271	0.0091	0.0151	0.0086	0.0014
6	rs853676	28299687	0.87	0.194736090082605	1.1	0.00358738244530259	0.0960739472472638	0.602105932812419	0.0021	0.0018	0.0308	0.1394	0.0056	0.1641	0.2465	0.0102	5e-04	0.007	0.0058	0.0257	0.0027	0.0068	0.0196	0.0892	0.132	0.0015	0.0022	0.0165	0.0266	0.0271	0.0091	0.0151	0.0086	0.0014
6	rs6456812	28299882	0.87	0.194736090082605	1.1	0.00358738244530259	0.0935826803528852	0.595515291962389	0.002	0.0018	0.0308	0.1393	0.0056	0.1643	0.2467	0.0102	5e-04	0.007	0.0058	0.0256	0.0026	0.0068	0.0199	0.0892	0.1322	0.0015	0.0022	0.0165	0.0266	0.027	0.009	0.015	0.0086	0.0015
6	rs73385870	28300079	0.87	0.194736090082605	1.1	0.00358738244530259	0.0916192797475995	0.577552234654293	0.002	0.0018	0.0307	0.1392	0.0056	0.1644	0.2468	0.0101	5e-04	0.0071	0.0058	0.0256	0.0025	0.0069	0.0201	0.0892	0.1324	0.0015	0.0022	0.0165	0.0265	0.0269	0.009	0.0148	0.0087	0.0015
6	rs7772827	28301143	0.87	0.194736090082605	1.1	0.00358738244530259	0.100558899329696	0.570036199649745	0.002	0.0018	0.0307	0.1388	0.0055	0.1646	0.2472	0.01	5e-04	0.0072	0.0058	0.0256	0.0023	0.0069	0.0209	0.0891	0.1329	0.0013	0.0021	0.0165	0.0265	0.0266	0.0088	0.0143	0.0087	0.0015
6	rs16893973	28302113	0.87	0.194736090082605	1.1	0.00358738244530259	0.117358782789794	0.564944640805452	0.002	0.0017	0.0307	0.1388	0.0055	0.1644	0.2473	0.01	5e-04	0.0072	0.0058	0.0256	0.0022	0.0069	0.021	0.0891	0.1329	0.0013	0.002	0.0165	0.0265	0.0266	0.0087	0.0142	0.0087	0.0018
6	rs16893975	28302278	0.87	0.194736090082605	1.1	0.00358738244530259	0.119964402008865	0.562826447472062	0.002	0.0017	0.0304	0.1388	0.0055	0.1643	0.2473	0.01	5e-04	0.0072	0.0058	0.0256	0.0024	0.0069	0.0211	0.0892	0.1329	0.0013	0.002	0.0165	0.0265	0.0266	0.0087	0.0142	0.0087	0.0018
6	rs1416919	28302884	0.87	0.194736090082605	1.1	0.00358738244530259	0.12103384878436	0.558595900600393	0.002	0.0017	0.0304	0.1388	0.0055	0.1643	0.2473	0.01	5e-04	0.0072	0.0058	0.0256	0.0024	0.0069	0.0211	0.0892	0.1329	0.0013	0.002	0.0165	0.0266	0.0265	0.0087	0.0142	0.0087	0.0018
6	rs67340775	28304384	0.87	0.194736090082605	1.1	0.00358738244530259	0.126468162135459	0.562261924044369	0.002	0.0017	0.0304	0.1389	0.0055	0.1644	0.2474	0.01	5e-04	0.0072	0.0058	0.0257	0.0024	0.0069	0.0212	0.089	0.1329	0.0013	0.002	0.0165	0.0266	0.0265	0.0087	0.0141	0.0087	0.0018
6	rs9295769	28304569	0.87	0.194736090082605	1.1	0.00358738244530259	0.126200426766486	0.563249930789998	0.002	0.0017	0.0305	0.1389	0.0055	0.1644	0.2474	0.01	5e-04	0.0072	0.0058	0.0257	0.0024	0.0069	0.0212	0.089	0.1329	0.0013	0.002	0.0165	0.0266	0.0265	0.0087	0.0141	0.0087	0.0018
6	rs723475	28304841	0.87	0.194736090082605	1.1	0.00358738244530259	0.126319377746988	0.563249930789998	0.002	0.0017	0.0305	0.1389	0.0055	0.1644	0.2474	0.01	5e-04	0.0072	0.0058	0.0257	0.0024	0.0069	0.0212	0.089	0.1329	0.0013	0.002	0.0165	0.0266	0.0265	0.0087	0.0141	0.0087	0.0018
6	rs6908459	28305493	0.87	0.194736090082605	1.1	0.00358738244530259	0.137899249301321	0.563955909018687	0.0019	0.0017	0.0305	0.1389	0.0056	0.1644	0.2474	0.01	5e-04	0.0072	0.0058	0.0256	0.0024	0.0069	0.0212	0.0887	0.133	0.0013	0.002	0.0165	0.0266	0.0265	0.0088	0.0141	0.0087	0.002
6	rs213244	28306908	0.87	0.194736090082605	1.1	0.00358738244530259	0.135714321809004	0.561838622287762	0.0019	0.0017	0.0305	0.1389	0.0056	0.1644	0.2474	0.01	5e-04	0.0072	0.0058	0.0256	0.0024	0.0069	0.0212	0.0888	0.133	0.0013	0.002	0.0165	0.0266	0.0265	0.0088	0.0141	0.0087	0.002
6	rs77983937	28307892	0.87	0.194736090082605	1.1	0.00358738244530259	0.133858196465245	0.56085122121596	0.0019	0.0017	0.0305	0.1389	0.0056	0.1644	0.2474	0.01	5e-04	0.0072	0.0058	0.0255	0.0024	0.0069	0.0212	0.0888	0.133	0.0013	0.002	0.0165	0.0266	0.0265	0.0088	0.0141	0.0087	0.002
6	rs17301128	28308034	0.87	0.194736090082605	1.1	0.00358738244530259	0.133581103887862	0.560710198579785	0.0019	0.0017	0.0305	0.1389	0.0056	0.1644	0.2474	0.01	5e-04	0.0072	0.0058	0.0255	0.0024	0.0069	0.0212	0.0888	0.1329	0.0013	0.002	0.0165	0.0266	0.0265	0.0088	0.0141	0.0087	0.002
6	rs1119211	28309136	0.87	0.194736090082605	1.11	0.00272375942098474	0.134073952038516	0.565509819932947	0.0019	0.0017	0.0305	0.1389	0.0056	0.1644	0.2474	0.0101	5e-04	0.0072	0.0058	0.0255	0.0024	0.0069	0.0214	0.0888	0.1327	0.0013	0.002	0.0165	0.0266	0.0264	0.0089	0.0141	0.0087	0.002
6	rs9468344	28309569	0.87	0.194736090082605	1.11	0.00272375942098474	0.134289916870746	0.569469922386885	0.0019	0.0017	0.0305	0.1389	0.0056	0.1644	0.2474	0.0101	5e-04	0.0072	0.0058	0.0255	0.0024	0.0069	0.0215	0.0888	0.1326	0.0013	0.002	0.0165	0.0266	0.0263	0.0089	0.0141	0.0087	0.002
6	rs6912584	28309590	0.87	0.194736090082605	1.11	0.00272375942098474	0.134908112512357	0.569469922386885	0.0019	0.0017	0.0305	0.1389	0.0056	0.1644	0.2474	0.0101	5e-04	0.0072	0.0058	0.0255	0.0024	0.0069	0.0215	0.0888	0.1326	0.0013	0.002	0.0165	0.0266	0.0263	0.0089	0.0141	0.0087	0.002
6	rs116317091	28310054	0.87	0.194736090082605	1.11	0.00272375942098474	0.146523381570954	0.565509819932947	0.0019	0.0017	0.0305	0.1389	0.0056	0.1643	0.2475	0.0101	5e-04	0.0072	0.0058	0.0255	0.0023	0.0069	0.0219	0.0886	0.1324	0.0014	0.0019	0.0165	0.0267	0.0263	0.0088	0.0141	0.0087	0.0021
6	rs7759845	28310997	0.87	0.194736090082605	1.11	0.00272375942098474	0.155831198761238	0.557328260954936	0.0019	0.0017	0.0305	0.139	0.0056	0.1642	0.2475	0.0101	5e-04	0.0072	0.0058	0.0255	0.0023	0.0069	0.0222	0.0885	0.1323	0.0014	0.0018	0.0165	0.0267	0.0262	0.0087	0.0141	0.0087	0.0022
6	rs6901001	28311119	0.87	0.194736090082605	1.11	0.00272375942098474	0.156337605537713	0.557187455664751	0.0019	0.0017	0.0305	0.139	0.0056	0.1642	0.2475	0.0101	5e-04	0.0072	0.0058	0.0255	0.0023	0.0069	0.0222	0.0885	0.1323	0.0014	0.0018	0.0165	0.0267	0.0262	0.0087	0.0141	0.0087	0.0022
6	rs76429896	28311973	0.87	0.194736090082605	1.11	0.00272375942098474	0.163737308756098	0.573011395596512	0.0019	0.0017	0.0305	0.1389	0.0056	0.1642	0.2475	0.0101	4e-04	0.0072	0.0058	0.0255	0.0023	0.0069	0.0226	0.0884	0.1322	0.0013	0.0018	0.0165	0.0268	0.0262	0.0087	0.0141	0.0087	0.0022
6	rs75885713	28312356	0.87	0.194736090082605	1.11	0.00272375942098474	0.158713645550882	0.570319389559815	0.002	0.0017	0.0304	0.1387	0.0056	0.1642	0.2473	0.0101	5e-04	0.0072	0.0058	0.0255	0.0023	0.0069	0.0226	0.0883	0.1328	0.0013	0.0018	0.0165	0.0268	0.0262	0.0087	0.0141	0.0087	0.0022
6	rs6918631	28312456	0.87	0.194736090082605	1.11	0.00272375942098474	0.157489046929518	0.565792461138587	0.002	0.0017	0.0304	0.1387	0.0056	0.1642	0.2473	0.0101	5e-04	0.0072	0.0058	0.0255	0.0023	0.0069	0.0226	0.0882	0.133	0.0013	0.0018	0.0165	0.0267	0.0261	0.0087	0.0142	0.0087	0.0022
6	rs213241	28313020	0.87	0.194736090082605	1.11	0.00272375942098474	0.152546501859827	0.570177790333128	0.0021	0.0017	0.0303	0.1384	0.0056	0.1642	0.247	0.0101	5e-04	0.0072	0.0058	0.0255	0.0023	0.0069	0.0226	0.088	0.1338	0.0013	0.0018	0.0165	0.0267	0.026	0.0087	0.0143	0.0087	0.0022
6	rs6929449	28313802	0.87	0.194736090082605	1.11	0.00272375942098474	0.149994646476664	0.558877694044763	0.0021	0.0017	0.0303	0.1383	0.0056	0.1642	0.2469	0.0101	5e-04	0.0072	0.0058	0.0255	0.0024	0.0069	0.0226	0.0879	0.1338	0.0014	0.0018	0.0165	0.0267	0.026	0.0087	0.0143	0.0087	0.0023
6	rs9468345	28314547	0.87	0.194736090082605	1.11	0.00272375942098474	0.148351243778681	0.54777346065855	0.0021	0.0017	0.0303	0.1383	0.0056	0.1642	0.2469	0.0101	6e-04	0.0072	0.0058	0.0255	0.0024	0.0069	0.0226	0.0879	0.1337	0.0014	0.0018	0.0165	0.0267	0.026	0.0087	0.0143	0.0087	0.0023
6	rs17378623	28314736	0.87	0.194736090082605	1.11	0.00272375942098474	0.14851510071219	0.545951448291419	0.0021	0.0017	0.0303	0.1383	0.0056	0.1642	0.2469	0.0101	6e-04	0.0072	0.0058	0.0255	0.0024	0.0069	0.0226	0.0879	0.1336	0.0014	0.0018	0.0165	0.0267	0.026	0.0087	0.0143	0.0087	0.0023
6	rs117434283	28315210	0.87	0.194736090082605	1.1	0.00358738244530259	0.155831198761238	0.548053903115687	0.002	0.0017	0.0303	0.1383	0.0055	0.1645	0.2469	0.01	6e-04	0.0072	0.0058	0.0255	0.0024	0.0069	0.0226	0.0879	0.1336	0.0013	0.0017	0.0165	0.0267	0.026	0.0087	0.0143	0.0087	0.0023
6	rs213240	28315875	0.87	0.194736090082605	1.1	0.00358738244530259	0.156168695665484	0.549035730268748	0.002	0.0017	0.0303	0.1383	0.0055	0.1645	0.2469	0.01	5e-04	0.0072	0.0058	0.0255	0.0024	0.0069	0.0225	0.088	0.1335	0.0013	0.0016	0.0165	0.0267	0.026	0.0087	0.0143	0.0087	0.0023
6	rs12180820	28316478	0.87	0.194736090082605	1.1	0.00358738244530259	0.151516066079773	0.542871462315135	0.002	0.0017	0.0303	0.1383	0.0055	0.1645	0.2469	0.01	5e-04	0.0074	0.0058	0.0255	0.0024	0.0069	0.0225	0.088	0.1335	0.0013	0.0016	0.0165	0.0267	0.026	0.0084	0.0143	0.0088	0.0023
6	rs77914337	28317238	0.87	0.194736090082605	1.1	0.00358738244530259	0.150754219292922	0.544690933577275	0.002	0.0017	0.0303	0.1383	0.0055	0.1646	0.247	0.01	5e-04	0.0073	0.0058	0.0255	0.0024	0.0069	0.0225	0.088	0.1335	0.0013	0.0016	0.0166	0.0267	0.026	0.0084	0.0143	0.0088	0.0023
6	rs73742544	28317536	0.87	0.194736090082605	1.1	0.00358738244530259	0.150390661658872	0.551843333152042	0.002	0.0017	0.0303	0.1383	0.0055	0.1646	0.247	0.01	5e-04	0.0073	0.0058	0.0255	0.0024	0.0069	0.0225	0.088	0.1335	0.0013	0.0016	0.0166	0.0267	0.026	0.0084	0.0143	0.0088	0.0023
6	rs9468346	28317714	0.87	0.194736090082605	1.1	0.00358738244530259	0.150126582771057	0.549596968712797	0.002	0.0017	0.0303	0.1383	0.0055	0.1646	0.247	0.01	5e-04	0.0073	0.0058	0.0255	0.0024	0.0069	0.0225	0.088	0.1335	0.0013	0.0016	0.0166	0.0267	0.026	0.0084	0.0143	0.0088	0.0023
6	rs73387810	28318166	0.87	0.194736090082605	1.1	0.00358738244530259	0.149533410935599	0.542591677348142	0.002	0.0017	0.0303	0.1383	0.0055	0.1646	0.247	0.01	5e-04	0.0073	0.0058	0.0255	0.0024	0.0069	0.0224	0.088	0.1336	0.0013	0.0016	0.0166	0.0267	0.026	0.0084	0.0143	0.0088	0.0023
6	rs213239	28318481	0.87	0.194736090082605	1.1	0.00358738244530259	0.14890879552885	0.542591677348142	0.002	0.0017	0.0303	0.1383	0.0055	0.1646	0.247	0.01	5e-04	0.0073	0.0058	0.0255	0.0024	0.0069	0.0224	0.088	0.1336	0.0013	0.0016	0.0166	0.0267	0.026	0.0084	0.0143	0.0088	0.0023
6	rs116186273	28320339	0.87	0.194736090082605	1.1	0.00358738244530259	0.143774670609831	0.549737300390044	0.002	0.0017	0.0303	0.1385	0.0055	0.1647	0.2471	0.01	5e-04	0.0073	0.0058	0.0255	0.0024	0.0069	0.0221	0.0881	0.1336	0.0013	0.0016	0.0166	0.0267	0.026	0.0083	0.0143	0.0088	0.0023
6	rs56131013	28320677	0.87	0.194736090082605	1.1	0.00358738244530259	0.142459901628185	0.547212681962653	0.002	0.0017	0.0303	0.1385	0.0055	0.1647	0.2471	0.01	5e-04	0.0073	0.0058	0.0255	0.0024	0.0069	0.022	0.0882	0.1336	0.0013	0.0016	0.0166	0.0267	0.026	0.0083	0.0143	0.0089	0.0023
6	rs1474589	28321544	0.87	0.194736090082605	1.1	0.00358738244530259	0.137241570754351	0.531568888914289	0.002	0.0017	0.0303	0.1386	0.0054	0.1648	0.2471	0.01	5e-04	0.0073	0.0058	0.0255	0.0024	0.0069	0.0217	0.0883	0.1336	0.0013	0.0016	0.0166	0.0266	0.026	0.0083	0.0143	0.0089	0.0023
6	rs6903652	28322120	0.87	0.194736090082605	1.1	0.00358738244530259	0.134444305595646	0.537143024996728	0.0019	0.0017	0.0303	0.1386	0.0054	0.1649	0.2472	0.01	5e-04	0.0072	0.0058	0.0255	0.0024	0.0069	0.0215	0.0884	0.1336	0.0013	0.0016	0.0166	0.0266	0.026	0.0083	0.0143	0.0089	0.0023
6	rs6903823	28322296	0.87	0.194736090082605	1.1	0.00358738244530259	0.133335089702887	0.534772249586182	0.0019	0.0017	0.0303	0.1387	0.0054	0.1649	0.2472	0.01	5e-04	0.0072	0.0058	0.0255	0.0024	0.0069	0.0215	0.0884	0.1336	0.0013	0.0016	0.0166	0.0266	0.026	0.0083	0.0143	0.0089	0.0023
6	rs6921919	28325201	0.87	0.194736090082605	1.09	0.00468440729968594	0.121556216812483	0.526425750854876	0.0019	0.0017	0.0304	0.139	0.0054	0.1652	0.2473	0.01	4e-04	0.0071	0.0058	0.0254	0.0024	0.0069	0.0205	0.0887	0.1336	0.0013	0.0016	0.0168	0.0265	0.026	0.0083	0.0144	0.0092	0.0022
6	rs6922111	28325308	0.87	0.194736090082605	1.09	0.00468440729968594	0.121236828784183	0.528509301211214	0.0019	0.0017	0.0304	0.139	0.0054	0.1652	0.2473	0.01	4e-04	0.007	0.0058	0.0254	0.0024	0.0069	0.0205	0.0887	0.1336	0.0013	0.0016	0.0168	0.0265	0.026	0.0083	0.0144	0.0092	0.0022
6	rs213231	28326988	0.87	0.194736090082605	1.09	0.00468440729968594	0.117529503921719	0.511899009041047	0.0019	0.0017	0.0304	0.1391	0.0054	0.1653	0.2474	0.01	4e-04	0.007	0.0059	0.0254	0.0024	0.0069	0.0201	0.0889	0.1335	0.0012	0.0016	0.0168	0.0265	0.026	0.0082	0.0145	0.0093	0.0022
6	rs733743	28327371	0.87	0.194736090082605	1.09	0.00468440729968594	0.116734106157177	0.514658107299381	0.0019	0.0017	0.0304	0.1391	0.0054	0.1653	0.2474	0.01	4e-04	0.007	0.0059	0.0254	0.0024	0.0069	0.02	0.0889	0.1335	0.0013	0.0016	0.0168	0.0265	0.0259	0.0082	0.0145	0.0093	0.0022
6	rs71559077	28328065	0.87	0.194736090082605	1.09	0.00468440729968594	0.113167930130913	0.515762793686857	0.0019	0.0017	0.0304	0.1391	0.0054	0.1654	0.2474	0.01	5e-04	0.007	0.0059	0.0254	0.0024	0.0069	0.0198	0.0889	0.1335	0.0013	0.0016	0.0168	0.0264	0.0259	0.0083	0.0145	0.0093	0.0023
6	rs78512949	28328293	0.87	0.194736090082605	1.09	0.00468440729968594	0.112224734154206	0.511485467607265	0.0019	0.0017	0.0304	0.1391	0.0054	0.1654	0.2473	0.01	5e-04	0.007	0.0059	0.0254	0.0024	0.0069	0.0197	0.0889	0.1335	0.0013	0.0016	0.0168	0.0264	0.0259	0.0083	0.0145	0.0093	0.0023
6	rs1555047	28328683	0.87	0.194736090082605	1.09	0.00468440729968594	0.110298161808747	0.50831779514886	0.0019	0.0017	0.0304	0.1391	0.0054	0.1654	0.2473	0.01	5e-04	0.007	0.0059	0.0254	0.0025	0.0069	0.0196	0.0889	0.1335	0.0014	0.0016	0.0168	0.0264	0.0259	0.0083	0.0145	0.0093	0.0023
6	rs1555046	28329037	0.87	0.194736090082605	1.09	0.00468440729968594	0.108853154501721	0.508180183344133	0.0019	0.0017	0.0304	0.1391	0.0054	0.1654	0.2473	0.01	5e-04	0.0069	0.0059	0.0253	0.0025	0.0069	0.0196	0.0889	0.1335	0.0014	0.0016	0.0168	0.0263	0.0259	0.0083	0.0145	0.0093	0.0023
6	rs59457415	28330053	0.87	0.194736090082605	1.09	0.00468440729968594	0.103716858458621	0.504468240767327	0.002	0.0017	0.0304	0.1391	0.0054	0.1654	0.2473	0.01	6e-04	0.0069	0.0058	0.0253	0.0025	0.0069	0.0193	0.089	0.1334	0.0016	0.0017	0.0169	0.0262	0.0259	0.0083	0.0145	0.0094	0.0024
6	rs213230	28330264	0.87	0.194736090082605	1.09	0.00468440729968594	0.102823343872308	0.503369734103132	0.002	0.0017	0.0305	0.1391	0.0054	0.1654	0.2473	0.01	6e-04	0.0069	0.0058	0.0253	0.0025	0.0069	0.0193	0.089	0.1334	0.0017	0.0017	0.0169	0.0262	0.0259	0.0084	0.0145	0.0094	0.0024
6	rs17856167	28331094	0.87	0.194736090082605	1.09	0.00468440729968594	0.0958480454558772	0.490917372843148	0.002	0.0018	0.0305	0.1391	0.0054	0.1655	0.2472	0.01	7e-04	0.0069	0.0059	0.0252	0.0026	0.0069	0.0189	0.089	0.1333	0.0016	0.0017	0.0169	0.0261	0.0258	0.0084	0.0145	0.0094	0.0025
6	rs45505399	28331127	0.87	0.194736090082605	1.09	0.00468440729968594	0.0956725751022821	0.492827923171108	0.002	0.0018	0.0305	0.1391	0.0055	0.1655	0.2472	0.01	7e-04	0.0069	0.0059	0.0252	0.0026	0.0069	0.0189	0.089	0.1333	0.0016	0.0017	0.0169	0.0261	0.0258	0.0084	0.0145	0.0094	0.0025
6	rs13201753	28331128	0.87	0.194736090082605	1.09	0.00468440729968594	0.0956725751022821	0.492827923171108	0.002	0.0018	0.0305	0.1391	0.0055	0.1655	0.2472	0.01	7e-04	0.0069	0.0059	0.0252	0.0026	0.0069	0.0189	0.089	0.1333	0.0016	0.0017	0.0169	0.0261	0.0258	0.0084	0.0145	0.0094	0.0025
6	rs213228	28331252	0.87	0.194736090082605	1.09	0.00468440729968594	0.0947484451447188	0.498981810524823	0.0021	0.0018	0.0304	0.1391	0.0054	0.1653	0.2473	0.01	8e-04	0.0069	0.0059	0.0252	0.0027	0.0069	0.0189	0.0892	0.1332	0.0016	0.0018	0.0169	0.0262	0.0257	0.0084	0.0144	0.0094	0.0025
6	rs7773018	28331331	0.87	0.194736090082605	1.09	0.00468440729968594	0.0944996485872124	0.492691392231555	0.0021	0.0018	0.0304	0.1391	0.0054	0.1653	0.2473	0.01	8e-04	0.0069	0.0059	0.0252	0.0027	0.0069	0.0189	0.0892	0.1332	0.0016	0.0018	0.0169	0.0262	0.0257	0.0084	0.0144	0.0094	0.0025
6	rs16894011	28332453	0.87	0.194736090082605	1.09	0.00468440729968594	0.0920587545233605	0.492691392231555	0.0021	0.0018	0.0304	0.1388	0.0055	0.1653	0.2474	0.0101	8e-04	0.0069	0.0059	0.0251	0.0027	0.0069	0.0187	0.0893	0.1334	0.0016	0.0018	0.0169	0.0261	0.0257	0.0084	0.0144	0.0095	0.0025
6	rs17313059	28333396	0.87	0.194736090082605	1.09	0.00468440729968594	0.0822396423421652	0.493101014118184	0.0021	0.0018	0.0305	0.1387	0.0055	0.1649	0.2474	0.0103	8e-04	0.0069	0.006	0.0251	0.0028	0.0069	0.0188	0.0895	0.1333	0.0015	0.0018	0.0169	0.026	0.0257	0.0085	0.0145	0.0096	0.0025
6	rs11751928	28335378	0.87	0.194736090082605	1.09	0.00468440729968594	0.0782079588118062	0.484925220156508	0.0021	0.0018	0.0305	0.1387	0.0055	0.1647	0.2474	0.0103	7e-04	0.0069	0.006	0.0251	0.0028	0.0069	0.0188	0.0896	0.1333	0.0014	0.0018	0.0169	0.026	0.0257	0.0085	0.0145	0.0096	0.0025
6	rs73401666	28337472	0.87	0.194736090082605	1.09	0.00468440729968594	0.0754413610719139	0.467198311908208	0.0021	0.0018	0.0304	0.1387	0.0056	0.1647	0.2474	0.0103	7e-04	0.0069	0.0062	0.025	0.0028	0.0069	0.0188	0.0897	0.1333	0.0014	0.0018	0.0169	0.0259	0.0256	0.0085	0.0145	0.0097	0.0024
6	rs76043707	28338473	0.87	0.194736090082605	1.1	0.00358738244530259	0.0747972014856334	0.460880375432079	0.0021	0.0018	0.0304	0.1387	0.0056	0.1647	0.2474	0.0103	7e-04	0.0069	0.0063	0.025	0.0028	0.007	0.0188	0.0897	0.1333	0.0013	0.0017	0.0169	0.0259	0.0256	0.0086	0.0145	0.0097	0.0024
6	rs78620132	28339253	0.87	0.194736090082605	1.1	0.00358738244530259	0.0744551091378193	0.456993348180748	0.0021	0.0018	0.0304	0.1387	0.0056	0.1647	0.2474	0.0103	7e-04	0.0069	0.0063	0.025	0.0028	0.007	0.0188	0.0897	0.1333	0.0013	0.0017	0.0169	0.0258	0.0256	0.0086	0.0145	0.0097	0.0024
6	rs116537337	28339478	0.87	0.194736090082605	1.1	0.00358738244530259	0.0742631279201296	0.457796850870385	0.0021	0.0018	0.0304	0.1387	0.0056	0.1647	0.2474	0.0103	7e-04	0.0069	0.0063	0.025	0.0028	0.007	0.0188	0.0897	0.1333	0.0013	0.0017	0.0169	0.0258	0.0256	0.0086	0.0145	0.0097	0.0024
6	rs79785799	28340210	0.87	0.194736090082605	1.1	0.00358738244530259	0.0740501916163195	0.442063384864579	0.0021	0.0018	0.0304	0.1387	0.0056	0.1647	0.2473	0.0103	7e-04	0.0069	0.0064	0.025	0.0028	0.007	0.0188	0.0897	0.1332	0.0013	0.0017	0.0169	0.0258	0.0256	0.0086	0.0145	0.0097	0.0024
6	rs16894020	28340245	0.87	0.194736090082605	1.1	0.00358738244530259	0.0741140309436154	0.442594329773925	0.0021	0.0018	0.0304	0.1387	0.0056	0.1647	0.2473	0.0103	7e-04	0.0069	0.0064	0.025	0.0028	0.007	0.0188	0.0897	0.1332	0.0013	0.0017	0.0169	0.0258	0.0256	0.0086	0.0145	0.0097	0.0024
6	rs7773051	28340316	0.87	0.194736090082605	1.1	0.00358738244530259	0.0730968726640654	0.447380437998086	0.0021	0.0018	0.0304	0.1387	0.0056	0.1647	0.2473	0.0103	7e-04	0.0069	0.0064	0.025	0.0028	0.007	0.0188	0.0897	0.1332	0.0013	0.0017	0.0169	0.0258	0.0256	0.0086	0.0145	0.0097	0.0024
6	rs9468355	28341877	0.87	0.194736090082605	1.1	0.00358738244530259	0.0726967617231868	0.44924538265958	0.0021	0.0018	0.0304	0.1387	0.0056	0.1645	0.2473	0.0103	7e-04	0.0069	0.0064	0.025	0.003	0.007	0.0188	0.0897	0.1331	0.0013	0.0017	0.0169	0.0258	0.0256	0.0086	0.0146	0.0097	0.0024
6	rs77753393	28343501	0.87	0.194736090082605	1.1	0.00358738244530259	0.0717965024386725	0.450978953083495	0.0021	0.0018	0.0304	0.1387	0.0056	0.1645	0.2473	0.0103	7e-04	0.0069	0.0064	0.025	0.003	0.007	0.0188	0.0897	0.1331	0.0013	0.0017	0.0169	0.0258	0.0256	0.0086	0.0146	0.0097	0.0024
6	rs116074551	28348128	0.87	0.194736090082605	1.1	0.00358738244530259	0.0689157366042166	0.451112377724515	0.0021	0.0018	0.0304	0.1387	0.0056	0.1645	0.2473	0.0103	7e-04	0.0069	0.0064	0.025	0.003	0.007	0.0188	0.0897	0.1329	0.0013	0.0017	0.0169	0.0258	0.0256	0.0086	0.0148	0.0097	0.0024
6	rs1052215	28348158	0.87	0.194736090082605	1.1	0.00358738244530259	0.0689157366042166	0.452714285927373	0.0021	0.0018	0.0304	0.1387	0.0056	0.1645	0.2473	0.0103	7e-04	0.0069	0.0064	0.025	0.003	0.007	0.0188	0.0897	0.1329	0.0013	0.0017	0.0169	0.0258	0.0256	0.0086	0.0148	0.0097	0.0024
6	rs2072319	28348660	0.87	0.194736090082605	1.1	0.00358738244530259	0.0657367577576741	0.453114997055582	0.0021	0.0018	0.0304	0.1387	0.0056	0.1645	0.2473	0.0103	8e-04	0.0069	0.0064	0.025	0.0031	0.007	0.0188	0.0897	0.1329	0.0012	0.0018	0.0169	0.0258	0.0256	0.0086	0.0148	0.0097	0.0024
6	rs2531825	28349264	0.87	0.194736090082605	1.1	0.00358738244530259	0.0657958308005711	0.453248588211862	0.0021	0.0018	0.0304	0.1387	0.0056	0.1645	0.2473	0.0103	8e-04	0.0069	0.0064	0.025	0.0031	0.007	0.0188	0.0897	0.1329	0.0012	0.0018	0.0169	0.0258	0.0256	0.0086	0.0148	0.0097	0.0024
6	rs3734563	28349725	0.87	0.194736090082605	1.1	0.00358738244530259	0.0659535290791429	0.451112377724515	0.0021	0.0018	0.0304	0.1387	0.0056	0.1645	0.2473	0.0103	8e-04	0.0069	0.0064	0.025	0.0031	0.007	0.0188	0.0897	0.1329	0.0012	0.0018	0.0169	0.0258	0.0256	0.0086	0.0148	0.0097	0.0024
6	rs1556957	28349926	0.87	0.194736090082605	1.1	0.00358738244530259	0.0659338032557487	0.450178624323977	0.0021	0.0018	0.0304	0.1387	0.0056	0.1645	0.2473	0.0103	8e-04	0.0069	0.0064	0.025	0.0031	0.007	0.0188	0.0897	0.1329	0.0012	0.0018	0.0169	0.0258	0.0256	0.0086	0.0148	0.0097	0.0024
6	rs61663984	28353858	0.87	0.194736090082605	1.1	0.00358738244530259	0.0676042819124315	0.450978953083495	0.0021	0.0018	0.0304	0.1387	0.0056	0.1644	0.2473	0.0103	8e-04	0.0069	0.0064	0.0249	0.0032	0.0069	0.0187	0.0896	0.1328	0.0012	0.0019	0.017	0.0258	0.0255	0.0086	0.0148	0.0098	0.0025
6	rs3799499	28354250	0.87	0.194736090082605	1.11	0.00272375942098474	0.0675241142601987	0.451112377724515	0.0021	0.0018	0.0304	0.1387	0.0056	0.1644	0.2472	0.0103	8e-04	0.0069	0.0064	0.0249	0.0032	0.0069	0.0187	0.0896	0.1328	0.0012	0.0019	0.017	0.0258	0.0255	0.0086	0.0148	0.0098	0.0025
6	rs7764722	28354533	0.87	0.194736090082605	1.11	0.00272375942098474	0.0676243335459699	0.449378671533836	0.0021	0.0018	0.0304	0.1387	0.0056	0.1644	0.2472	0.0103	8e-04	0.0069	0.0064	0.0249	0.0032	0.0069	0.0187	0.0896	0.1328	0.0012	0.0019	0.017	0.0258	0.0255	0.0086	0.0148	0.0098	0.0025
6	rs9468364	28355711	0.87	0.194736090082605	1.11	0.00272375942098474	0.0702025766048991	0.452580736339843	0.0021	0.0018	0.0304	0.1387	0.0054	0.1645	0.2472	0.0104	8e-04	0.0069	0.0062	0.025	0.0032	0.0069	0.0187	0.0896	0.1328	0.0012	0.002	0.017	0.0258	0.0255	0.0086	0.0148	0.0098	0.0025
6	rs75349236	28355731	0.87	0.194736090082605	1.11	0.00272375942098474	0.0692410831920209	0.455119953789333	0.0021	0.0018	0.0304	0.1387	0.0054	0.1644	0.2472	0.0105	8e-04	0.0069	0.0062	0.025	0.0032	0.0069	0.0187	0.0897	0.1328	0.0012	0.002	0.017	0.0259	0.0255	0.0086	0.0148	0.0098	0.0025
6	rs9461458	28355875	0.87	0.194736090082605	1.11	0.00272375942098474	0.0691800045477947	0.454050353167026	0.0021	0.0018	0.0304	0.1387	0.0054	0.1644	0.2472	0.0105	8e-04	0.0069	0.0062	0.025	0.0032	0.0069	0.0187	0.0897	0.1328	0.0012	0.002	0.017	0.0259	0.0255	0.0086	0.0148	0.0098	0.0025
6	rs2859379	28358195	0.87	0.194736090082605	1.11	0.00272375942098474	0.0690579527246044	0.453248588211862	0.0021	0.0018	0.0304	0.1387	0.0054	0.1644	0.2472	0.0105	8e-04	0.0069	0.0062	0.025	0.0032	0.0069	0.0187	0.0897	0.1328	0.0012	0.002	0.017	0.0259	0.0255	0.0086	0.0148	0.0098	0.0025
6	rs1361385	28358320	0.87	0.194736090082605	1.11	0.00272375942098474	0.0690579527246044	0.453248588211862	0.0021	0.0018	0.0304	0.1387	0.0054	0.1644	0.2472	0.0105	8e-04	0.0069	0.0062	0.025	0.0032	0.0069	0.0187	0.0897	0.1328	0.0012	0.002	0.017	0.0259	0.0255	0.0086	0.0148	0.0098	0.0025
6	rs1416918	28358335	0.87	0.194736090082605	1.11	0.00272375942098474	0.0690579527246044	0.453248588211862	0.0021	0.0018	0.0304	0.1387	0.0054	0.1644	0.2472	0.0105	8e-04	0.0069	0.0062	0.025	0.0032	0.0069	0.0187	0.0897	0.1328	0.0012	0.002	0.017	0.0259	0.0255	0.0086	0.0148	0.0098	0.0025
6	rs2232434	28358893	0.87	0.194736090082605	1.11	0.00272375942098474	0.0690376244228447	0.450712135089487	0.0021	0.0018	0.0304	0.1387	0.0054	0.1644	0.2472	0.0105	8e-04	0.0069	0.0062	0.025	0.0032	0.0069	0.0187	0.0897	0.1328	0.0012	0.002	0.017	0.0259	0.0255	0.0086	0.0148	0.0098	0.0025
6	rs2232430	28359186	0.87	0.194736090082605	1.11	0.00272375942098474	0.0689360414808489	0.450311986356256	0.0021	0.0018	0.0304	0.1387	0.0054	0.1644	0.2472	0.0105	8e-04	0.0069	0.0062	0.025	0.0032	0.0069	0.0187	0.0897	0.1328	0.0012	0.002	0.017	0.0259	0.0255	0.0086	0.0148	0.0098	0.0025
6	rs16894060	28362471	0.87	0.194736090082605	1.11	0.00272375942098474	0.0642906214346418	0.440206414203479	0.0021	0.0018	0.0304	0.1389	0.0055	0.1644	0.2475	0.0104	8e-04	0.0069	0.0062	0.025	0.0031	0.0069	0.0187	0.0897	0.1328	0.0012	0.0019	0.017	0.0259	0.0255	0.0085	0.0148	0.0099	0.0024
6	rs17393066	28364793	0.87	0.194736090082605	1.11	0.00272375942098474	0.0641936706757753	0.43782194431907	0.0021	0.0018	0.0304	0.1389	0.0055	0.1644	0.2475	0.0104	8e-04	0.0069	0.0062	0.025	0.0031	0.0069	0.0187	0.0897	0.1328	0.0012	0.0019	0.017	0.0259	0.0255	0.0085	0.0148	0.0099	0.0024
6	rs2041230	28365515	0.87	0.194736090082605	1.11	0.00272375942098474	0.0641549173038723	0.440073853119192	0.0021	0.0018	0.0304	0.1389	0.0055	0.1644	0.2475	0.0104	8e-04	0.0069	0.0062	0.025	0.0031	0.0069	0.0187	0.0897	0.1328	0.0012	0.0019	0.017	0.0259	0.0255	0.0085	0.0148	0.0099	0.0024
6	rs2232423	28366151	0.87	0.194736090082605	1.11	0.00272375942098474	0.0606738443083157	0.439278710089211	0.002	0.0018	0.0304	0.139	0.0055	0.1643	0.2477	0.0104	8e-04	0.0069	0.0062	0.025	0.003	0.0069	0.0187	0.0897	0.1328	0.0012	0.0018	0.017	0.0258	0.0254	0.0085	0.0149	0.0099	0.0024
6	rs2232422	28366262	0.87	0.194736090082605	1.11	0.00272375942098474	0.0602639558792972	0.435969748504401	0.002	0.0018	0.0304	0.139	0.0055	0.1642	0.2477	0.0104	8e-04	0.0069	0.0062	0.025	0.003	0.0069	0.0187	0.0897	0.1328	0.0012	0.0018	0.017	0.0258	0.0254	0.0085	0.0149	0.0099	0.0024
6	rs4357130	28367683	0.87	0.194736090082605	1.11	0.00272375942098474	0.0564790311149296	0.430030526005735	0.002	0.0018	0.0304	0.1391	0.0055	0.1641	0.2478	0.0105	8e-04	0.0069	0.0062	0.025	0.003	0.007	0.0187	0.0897	0.1328	0.0012	0.0017	0.017	0.0258	0.0254	0.0084	0.0151	0.0099	0.0023
6	rs2232420	28367745	0.87	0.194736090082605	1.11	0.00272375942098474	0.0564790311149296	0.430030526005735	0.002	0.0018	0.0304	0.1391	0.0055	0.1641	0.2478	0.0105	8e-04	0.0069	0.0062	0.025	0.003	0.007	0.0187	0.0897	0.1328	0.0012	0.0017	0.017	0.0258	0.0254	0.0084	0.0151	0.0099	0.0023
6	rs2232419	28367768	0.87	0.194736090082605	1.11	0.00272375942098474	0.0564790311149296	0.430030526005735	0.002	0.0018	0.0304	0.1391	0.0055	0.1641	0.2478	0.0105	8e-04	0.0069	0.0062	0.025	0.003	0.007	0.0187	0.0897	0.1328	0.0012	0.0017	0.017	0.0258	0.0254	0.0084	0.0151	0.0099	0.0023
6	rs9468370	28368940	0.87	0.194736090082605	1.11	0.00272375942098474	0.0564434267817245	0.429371962541054	0.002	0.0018	0.0304	0.1391	0.0055	0.1641	0.2478	0.0105	8e-04	0.0069	0.0062	0.025	0.003	0.007	0.0187	0.0897	0.1328	0.0012	0.0017	0.017	0.0258	0.0254	0.0084	0.0151	0.0099	0.0023
6	rs13196606	28370078	0.87	0.194736090082605	1.11	0.00272375942098474	0.0564256302235046	0.428845307047867	0.002	0.0018	0.0304	0.1391	0.0055	0.1641	0.2478	0.0105	8e-04	0.0069	0.0062	0.025	0.003	0.007	0.0187	0.0897	0.1328	0.0012	0.0017	0.017	0.0258	0.0254	0.0084	0.0151	0.0099	0.0023
6	rs6907950	28370246	0.87	0.194736090082605	1.11	0.00272375942098474	0.0564256302235046	0.428713670318754	0.002	0.0018	0.0304	0.1391	0.0055	0.1641	0.2478	0.0105	8e-04	0.0069	0.0062	0.025	0.003	0.007	0.0187	0.0897	0.1328	0.0012	0.0017	0.017	0.0258	0.0254	0.0084	0.0151	0.0099	0.0023
6	rs6908137	28370393	0.87	0.194736090082605	1.11	0.00272375942098474	0.056372262979079	0.428187232058917	0.002	0.0018	0.0304	0.1391	0.0055	0.1641	0.2478	0.0105	8e-04	0.0069	0.0062	0.025	0.003	0.007	0.0187	0.0897	0.1328	0.0012	0.0017	0.017	0.0258	0.0254	0.0084	0.0151	0.0099	0.0023
6	rs73399084	28370778	0.87	0.194736090082605	1.11	0.00272375942098474	0.0539881607082481	0.426740424435094	0.002	0.0018	0.0305	0.1391	0.0055	0.164	0.2477	0.0105	8e-04	0.0069	0.0062	0.025	0.003	0.007	0.0187	0.0898	0.1327	0.0012	0.0017	0.017	0.0258	0.0254	0.0083	0.0151	0.0099	0.0024
6	rs78749293	28371184	0.87	0.194736090082605	1.1	0.00358738244530259	0.0515718882184043	0.419526246986788	0.002	0.0018	0.0305	0.1391	0.0055	0.164	0.2476	0.0105	9e-04	0.0069	0.0062	0.025	0.003	0.007	0.0187	0.0898	0.1326	0.0012	0.0017	0.017	0.0258	0.0254	0.0082	0.0152	0.01	0.0024
6	rs10484541	28371346	0.87	0.194736090082605	1.1	0.00358738244530259	0.0500130156877488	0.415344262527718	0.002	0.0018	0.0305	0.1391	0.0055	0.1639	0.2476	0.0105	9e-04	0.0069	0.0062	0.0249	0.003	0.007	0.0187	0.0898	0.1326	0.0012	0.0017	0.017	0.0258	0.0254	0.0082	0.0152	0.01	0.0024
6	rs4254981	28371402	0.87	0.194736090082605	1.1	0.00358738244530259	0.0497508773924854	0.414430970850871	0.002	0.0018	0.0305	0.1391	0.0055	0.1639	0.2476	0.0105	9e-04	0.0069	0.0062	0.0249	0.003	0.007	0.0187	0.0898	0.1326	0.0012	0.0017	0.017	0.0258	0.0254	0.0082	0.0152	0.01	0.0024
6	rs2531828	28373790	0.87	0.194736090082605	1.11	0.00272375942098474	0.0498982158952936	0.41651929660244	0.002	0.0018	0.0305	0.1391	0.0055	0.1639	0.2476	0.0105	9e-04	0.0069	0.0062	0.0249	0.003	0.007	0.0187	0.0898	0.1326	0.0012	0.0017	0.017	0.0258	0.0254	0.0082	0.0152	0.01	0.0024
6	rs73740607	28374603	0.87	0.194736090082605	1.11	0.00272375942098474	0.0498654486147287	0.416388692764934	0.002	0.0018	0.0305	0.1391	0.0055	0.1639	0.2476	0.0105	9e-04	0.0069	0.0062	0.0249	0.003	0.007	0.0187	0.0898	0.1326	0.0012	0.0017	0.017	0.0258	0.0254	0.0082	0.0152	0.01	0.0024
6	rs6899389	28381140	0.87	0.194736090082605	1.11	0.00272375942098474	0.049196913795561	0.414822314671154	0.002	0.0018	0.0305	0.1391	0.0056	0.1639	0.2476	0.0105	9e-04	0.0069	0.0062	0.0249	0.003	0.007	0.0187	0.0898	0.1326	0.0012	0.0018	0.017	0.0258	0.0254	0.0082	0.0152	0.01	0.0024
6	rs1558205	28382262	0.87	0.194736090082605	1.11	0.00272375942098474	0.0439452338609153	0.407274209569924	0.002	0.0018	0.0306	0.1389	0.0056	0.1639	0.2475	0.0105	9e-04	0.0069	0.0062	0.0248	0.0031	0.007	0.0187	0.0898	0.1324	0.0012	0.0018	0.017	0.0258	0.0254	0.0083	0.0153	0.0101	0.0024
6	rs6922169	28382932	0.87	0.194736090082605	1.11	0.00272375942098474	0.0439151720085193	0.40714440197708	0.002	0.0018	0.0306	0.1389	0.0056	0.1639	0.2475	0.0105	9e-04	0.0069	0.0062	0.0248	0.0031	0.007	0.0187	0.0898	0.1324	0.0012	0.0018	0.017	0.0258	0.0254	0.0083	0.0153	0.0101	0.0024
6	rs4412194	28383589	0.87	0.194736090082605	1.11	0.00272375942098474	0.0432722320276809	0.405198647529321	0.002	0.0018	0.0306	0.1392	0.0057	0.1638	0.2474	0.0105	8e-04	0.007	0.0063	0.0246	0.0032	0.0071	0.0187	0.0898	0.1323	0.0012	0.0018	0.017	0.0258	0.0254	0.0083	0.0153	0.0101	0.0024
6	rs115741159	28384240	0.87	0.194736090082605	1.11	0.00272375942098474	0.0432127524995677	0.404291502769895	0.002	0.0018	0.0306	0.1392	0.0057	0.1638	0.2474	0.0105	8e-04	0.007	0.0063	0.0246	0.0032	0.0071	0.0187	0.0898	0.1323	0.0012	0.0018	0.017	0.0258	0.0254	0.0083	0.0153	0.0101	0.0024
6	rs10484540	28387443	0.87	0.194736090082605	1.11	0.00272375942098474	0.0553998175508941	0.377467982045048	0.002	0.0017	0.0307	0.1391	0.0058	0.1639	0.2472	0.0104	7e-04	0.007	0.0063	0.0245	0.0033	0.0071	0.0186	0.0898	0.1315	0.0011	0.0017	0.0171	0.0259	0.0253	0.0086	0.0156	0.0105	0.0027
6	rs78929294	28388120	0.87	0.194736090082605	1.11	0.00272375942098474	0.0554349816304036	0.379375988548969	0.002	0.0017	0.0307	0.1391	0.0058	0.1639	0.2472	0.0104	7e-04	0.007	0.0063	0.0245	0.0033	0.0071	0.0186	0.0898	0.1315	0.0011	0.0017	0.0171	0.0259	0.0253	0.0086	0.0156	0.0105	0.0027
6	rs2531831	28388765	0.87	0.194736090082605	1.11	0.00272375942098474	0.055769783450826	0.381286683764506	0.002	0.0017	0.0307	0.1392	0.0058	0.164	0.2471	0.0104	7e-04	0.007	0.0063	0.0245	0.0033	0.0071	0.0184	0.0898	0.1315	0.0011	0.0017	0.0171	0.0259	0.0253	0.0086	0.0156	0.0105	0.0027
6	rs79518488	28389143	0.87	0.194736090082605	1.11	0.00272375942098474	0.0558227698825741	0.381286683764506	0.002	0.0017	0.0307	0.1392	0.0058	0.164	0.2471	0.0104	7e-04	0.007	0.0063	0.0245	0.0033	0.0071	0.0184	0.0898	0.1315	0.0011	0.0017	0.0171	0.0259	0.0253	0.0086	0.0156	0.0105	0.0027
6	rs3800328	28390843	0.87	0.194736090082605	1.11	0.00272375942098474	0.0557521287639643	0.379885244802095	0.002	0.0017	0.0307	0.1392	0.0058	0.164	0.2471	0.0104	7e-04	0.007	0.0063	0.0245	0.0033	0.0071	0.0184	0.0898	0.1315	0.0011	0.0017	0.0171	0.0259	0.0253	0.0086	0.0156	0.0105	0.0027
6	rs2859365	28391465	0.87	0.194736090082605	1.11	0.00272375942098474	0.0544733880575365	0.384860473236646	0.002	0.0017	0.0307	0.1392	0.0058	0.164	0.247	0.0106	7e-04	0.007	0.0063	0.0245	0.0033	0.0071	0.0184	0.0898	0.1313	0.0011	0.0017	0.0171	0.0259	0.0253	0.0086	0.0156	0.0105	0.0027
6	rs74409142	28396444	0.87	0.194736090082605	1.11	0.00272375942098474	0.0491158013442697	0.370495129204919	0.002	0.0017	0.0307	0.1394	0.0058	0.1639	0.2468	0.0107	7e-04	0.007	0.0063	0.0245	0.0033	0.0071	0.0184	0.0898	0.1313	0.0011	0.0017	0.0171	0.0257	0.0253	0.0082	0.0158	0.0105	0.0027
6	rs11970404	28398286	0.87	0.194736090082605	1.11	0.00272375942098474	0.0488568484342622	0.361799479870693	0.002	0.0017	0.0307	0.1395	0.0058	0.164	0.2468	0.0106	7e-04	0.007	0.0063	0.0245	0.0033	0.0071	0.0184	0.0898	0.1312	0.0011	0.0017	0.0171	0.0257	0.0253	0.0082	0.0158	0.0105	0.0027
6	rs61540948	28400077	0.88	0.168925028033099	1.11	0.00272375942098474	0.0480855279805283	0.351044096756812	0.002	0.0017	0.0307	0.1396	0.0058	0.1643	0.2468	0.0106	7e-04	0.0073	0.0063	0.0245	0.0031	0.0071	0.0184	0.0897	0.1312	0.001	0.0016	0.0171	0.0258	0.0253	0.0082	0.0158	0.0106	0.0027
6	rs16894106	28400339	0.88	0.168925028033099	1.11	0.00272375942098474	0.0506393213072084	0.352040677913651	0.0019	0.0017	0.0307	0.1399	0.0058	0.1644	0.2468	0.0106	6e-04	0.0073	0.0063	0.0245	0.0031	0.0071	0.0183	0.0895	0.1313	0.001	0.0016	0.0171	0.0257	0.0253	0.0082	0.0158	0.0106	0.0027
6	rs41270587	28402067	0.88	0.168925028033099	1.12	0.00205015965054651	0.0489862093251596	0.353287541709458	0.002	0.0017	0.0307	0.1398	0.0058	0.1644	0.2468	0.0105	7e-04	0.0073	0.0063	0.0245	0.0031	0.0071	0.0185	0.0895	0.1313	0.001	0.0016	0.0171	0.0257	0.0253	0.0082	0.0158	0.0106	0.0027
6	rs17315648	28402260	0.88	0.168925028033099	1.12	0.00205015965054651	0.0489214999984772	0.353537065851035	0.002	0.0017	0.0307	0.1398	0.0058	0.1644	0.2468	0.0105	7e-04	0.0073	0.0063	0.0245	0.0031	0.0071	0.0186	0.0895	0.1312	0.001	0.0016	0.0171	0.0257	0.0253	0.0082	0.0158	0.0106	0.0027
6	rs2071965	28403225	0.88	0.168925028033099	1.12	0.00205015965054651	0.0489376719141511	0.354660547799293	0.002	0.0017	0.0307	0.1398	0.0058	0.1643	0.2467	0.0105	7e-04	0.0073	0.0063	0.0245	0.0031	0.0071	0.0187	0.0895	0.1312	0.001	0.0016	0.0171	0.0257	0.0253	0.0082	0.0158	0.0106	0.0027
6	rs11752919	28403603	0.88	0.168925028033099	1.12	0.00205015965054651	0.0507884265020186	0.360920589451984	0.002	0.0017	0.0307	0.1398	0.0058	0.1643	0.2468	0.0105	7e-04	0.0073	0.0063	0.0245	0.0032	0.0071	0.0187	0.0895	0.131	0.001	0.0016	0.0171	0.0257	0.0253	0.0082	0.0158	0.0106	0.0027
6	rs2531801	28404697	0.88	0.168925028033099	1.12	0.00205015965054651	0.0509544451875015	0.359415335251917	0.002	0.0017	0.0307	0.1398	0.0058	0.1643	0.2468	0.0105	7e-04	0.0073	0.0063	0.0245	0.0032	0.0071	0.0187	0.0895	0.1309	0.001	0.0016	0.0171	0.0257	0.0253	0.0082	0.0158	0.0106	0.0027
6	rs2531802	28406603	0.88	0.168925028033099	1.12	0.00205015965054651	0.0513543788114615	0.361548306348442	0.002	0.0016	0.0307	0.1398	0.0058	0.1643	0.2468	0.0105	7e-04	0.0073	0.0063	0.0245	0.0033	0.0071	0.0187	0.0895	0.1309	0.001	0.0016	0.0171	0.0258	0.0253	0.0082	0.0158	0.0106	0.0028
6	rs76708418	28408113	0.88	0.168925028033099	1.12	0.00205015965054651	0.0513710883678293	0.360167738665319	0.002	0.0016	0.0307	0.1398	0.0058	0.1643	0.2468	0.0105	7e-04	0.0073	0.0063	0.0245	0.0033	0.0071	0.0187	0.0895	0.1309	0.001	0.0016	0.0171	0.0258	0.0253	0.0082	0.0158	0.0106	0.0028
6	rs916403	28408258	0.88	0.168925028033099	1.12	0.00205015965054651	0.051387801579193	0.360042307009998	0.002	0.0016	0.0307	0.1398	0.0058	0.1643	0.2468	0.0105	7e-04	0.0073	0.0063	0.0245	0.0032	0.0071	0.0187	0.0895	0.1309	0.001	0.0016	0.0171	0.0258	0.0253	0.0082	0.0158	0.0106	0.0028
6	rs13190937	28411244	0.88	0.168925028033099	1.12	0.00205015965054651	0.051387801579193	0.357035683804713	0.002	0.0016	0.0307	0.1398	0.0058	0.1643	0.2468	0.0105	7e-04	0.0073	0.0063	0.0245	0.0032	0.0071	0.0186	0.0895	0.1309	0.001	0.0016	0.0171	0.0258	0.0253	0.0082	0.0158	0.0106	0.0028
6	rs2531804	28411303	0.88	0.168925028033099	1.12	0.00205015965054651	0.051387801579193	0.357035683804713	0.002	0.0016	0.0307	0.1398	0.0058	0.1643	0.2468	0.0105	7e-04	0.0073	0.0063	0.0245	0.0032	0.0071	0.0186	0.0895	0.1309	0.001	0.0016	0.0171	0.0258	0.0253	0.0082	0.0158	0.0106	0.0028
6	rs76159317	28412203	0.88	0.168925028033099	1.12	0.00205015965054651	0.0513543788114615	0.357536288561415	0.002	0.0016	0.0307	0.1398	0.0058	0.1643	0.2468	0.0105	7e-04	0.0073	0.0063	0.0245	0.0032	0.0071	0.0186	0.0895	0.1309	0.001	0.0016	0.0171	0.0258	0.0253	0.0082	0.0158	0.0106	0.0028
6	rs114424474	28412428	0.88	0.168925028033099	1.12	0.00205015965054651	0.0513543788114615	0.359540704723624	0.002	0.0016	0.0307	0.1398	0.0058	0.1643	0.2468	0.0105	7e-04	0.0073	0.0063	0.0245	0.0032	0.0071	0.0186	0.0895	0.1309	0.001	0.0016	0.0171	0.0258	0.0253	0.0082	0.0158	0.0106	0.0028
6	rs2859367	28414166	0.88	0.168925028033099	1.12	0.00205015965054651	0.0514212389680897	0.35866337990986	0.002	0.0016	0.0307	0.1398	0.0058	0.1643	0.2468	0.0105	7e-04	0.0073	0.0063	0.0245	0.0032	0.0071	0.0186	0.0895	0.131	0.001	0.0016	0.0171	0.0258	0.0253	0.0082	0.0158	0.0106	0.0028
6	rs13215804	28415572	0.88	0.168925028033099	1.12	0.00205015965054651	0.0514714224712906	0.363559080227462	0.002	0.0016	0.0307	0.1398	0.0058	0.1643	0.2467	0.0105	7e-04	0.0073	0.0063	0.0245	0.0032	0.0071	0.0186	0.0895	0.131	0.001	0.0016	0.0171	0.0258	0.0253	0.0082	0.0158	0.0107	0.0028
6	rs6903535	28417222	0.88	0.168925028033099	1.12	0.00205015965054651	0.0513710883678293	0.364817418974571	0.002	0.0016	0.0308	0.1397	0.0057	0.1643	0.2466	0.0105	7e-04	0.0073	0.0062	0.0244	0.003	0.0071	0.0186	0.0895	0.1311	0.001	0.0016	0.0172	0.0258	0.0253	0.0082	0.0159	0.0107	0.0028
6	rs2531808	28420784	0.88	0.168925028033099	1.12	0.00205015965054651	0.0507221210934309	0.355910055144764	0.0019	0.0016	0.031	0.1397	0.0057	0.1642	0.2463	0.0104	6e-04	0.0073	0.0062	0.0244	0.0029	0.0071	0.0186	0.0896	0.1312	0.001	0.0016	0.0173	0.0259	0.0253	0.0083	0.016	0.0109	0.0028
6	rs2531809	28421368	0.87	0.194736090082605	1.12	0.00205015965054651	0.0507221210934309	0.357911873338779	0.0019	0.0016	0.031	0.1397	0.0057	0.1642	0.2463	0.0104	6e-04	0.0073	0.0062	0.0244	0.0028	0.0071	0.0186	0.0896	0.1313	0.001	0.0016	0.0173	0.0259	0.0253	0.0083	0.016	0.0109	0.0028
6	rs2859369	28421567	0.87	0.194736090082605	1.12	0.00205015965054651	0.0507386919797154	0.364188095546799	0.0019	0.0016	0.031	0.1397	0.0057	0.1642	0.2463	0.0104	6e-04	0.0073	0.0062	0.0244	0.0028	0.0071	0.0186	0.0896	0.1313	0.001	0.0016	0.0173	0.0259	0.0253	0.0083	0.016	0.0109	0.0028
6	rs2531810	28421765	0.88	0.168925028033099	1.12	0.00205015965054651	0.0510043219074577	0.359289978226633	0.0019	0.0016	0.031	0.1397	0.0057	0.1642	0.2463	0.0104	6e-04	0.0073	0.0062	0.0244	0.0028	0.0071	0.0186	0.0896	0.1313	0.001	0.0016	0.0173	0.0259	0.0253	0.0083	0.016	0.0109	0.0028
6	rs2531811	28423603	0.88	0.168925028033099	1.11	0.00272375942098474	0.0537121906239952	0.360293182747672	0.0019	0.0016	0.031	0.1397	0.0057	0.1645	0.2463	0.0104	6e-04	0.0073	0.0062	0.0244	0.0028	0.0071	0.0186	0.0896	0.1313	0.001	0.0016	0.0173	0.0259	0.0252	0.0083	0.0157	0.0109	0.0028
6	rs2531813	28424723	0.88	0.168925028033099	1.12	0.00205015965054651	0.0540918936059951	0.355910055144764	0.0019	0.0016	0.031	0.1397	0.0057	0.1645	0.2463	0.0104	6e-04	0.0073	0.0062	0.0244	0.0027	0.0071	0.0186	0.0896	0.1313	0.001	0.0016	0.0173	0.026	0.0252	0.0083	0.0157	0.011	0.0028
6	rs2531814	28425755	0.88	0.168925028033099	1.12	0.00205015965054651	0.0544560084934035	0.36066958952465	0.0019	0.0016	0.031	0.1398	0.0057	0.1645	0.2463	0.0104	6e-04	0.0073	0.0062	0.0243	0.0027	0.0071	0.0186	0.0896	0.1313	0.001	0.0016	0.0173	0.026	0.0252	0.0083	0.0157	0.011	0.0028
6	rs1041926	28426296	0.88	0.168925028033099	1.12	0.00205015965054651	0.0546996598876564	0.356785456462011	0.0019	0.0016	0.031	0.1398	0.0057	0.1645	0.2463	0.0104	6e-04	0.0073	0.0062	0.0243	0.0027	0.0071	0.0186	0.0896	0.1314	0.001	0.0016	0.0173	0.026	0.0252	0.0083	0.0157	0.011	0.0028
6	rs2108924	28426378	0.88	0.168925028033099	1.12	0.00205015965054651	0.0547345265922914	0.354535666146967	0.0019	0.0016	0.031	0.1398	0.0057	0.1645	0.2463	0.0104	6e-04	0.0073	0.0062	0.0243	0.0027	0.0071	0.0186	0.0896	0.1314	0.001	0.0016	0.0173	0.026	0.0252	0.0083	0.0157	0.011	0.0028
6	rs2021745	28426986	0.88	0.168925028033099	1.12	0.00205015965054651	0.0548566769966775	0.353412297478689	0.0019	0.0016	0.031	0.1398	0.0057	0.1645	0.2463	0.0104	6e-04	0.0073	0.0062	0.0243	0.0027	0.0071	0.0186	0.0896	0.1314	0.001	0.0016	0.0174	0.026	0.0252	0.0083	0.0157	0.011	0.0028
6	rs9468379	28431184	0.88	0.168925028033099	1.12	0.00205015965054651	0.0422247611238948	0.36721165093302	0.0019	0.0016	0.031	0.1398	0.0057	0.1646	0.2464	0.0104	6e-04	0.0073	0.0062	0.0243	0.0026	0.0071	0.0186	0.0896	0.1314	0.001	0.0015	0.0174	0.0261	0.0252	0.0083	0.0157	0.0111	0.0025
6	rs6456820	28433135	0.88	0.168925028033099	1.12	0.00205015965054651	0.0430642981210866	0.369736671463666	0.0019	0.0016	0.031	0.1398	0.0057	0.1647	0.2464	0.0104	6e-04	0.0073	0.0062	0.0243	0.0025	0.0071	0.0186	0.0896	0.1314	0.001	0.0015	0.0174	0.0261	0.0252	0.0083	0.0157	0.0111	0.0025
6	rs2859376	28433720	0.88	0.168925028033099	1.12	0.00205015965054651	0.0433168783597923	0.369863050642784	0.0019	0.0016	0.031	0.1398	0.0057	0.1647	0.2464	0.0104	6e-04	0.0073	0.0062	0.0243	0.0025	0.0071	0.0186	0.0896	0.1314	0.001	0.0015	0.0174	0.0261	0.0252	0.0083	0.0157	0.0111	0.0025
6	rs71559084	28436668	0.88	0.168925028033099	1.12	0.00205015965054651	0.04480790693285	0.366076988562448	0.0019	0.0015	0.031	0.1399	0.0057	0.1647	0.2464	0.0104	6e-04	0.0073	0.0062	0.0243	0.0025	0.0071	0.0186	0.0895	0.1314	0.001	0.0015	0.0175	0.0261	0.0252	0.0083	0.0157	0.0111	0.0025
6	rs12663002	28441634	0.88	0.168925028033099	1.12	0.00205015965054651	0.0480535695719482	0.367968643820657	0.0019	0.0015	0.031	0.1399	0.0056	0.1647	0.2464	0.0103	6e-04	0.0072	0.0062	0.0243	0.0024	0.0071	0.0186	0.0894	0.1314	0.001	0.0015	0.0176	0.0262	0.0251	0.0083	0.0157	0.0112	0.0025
6	rs16894128	28444165	0.88	0.168925028033099	1.12	0.00205015965054651	0.0446861400040295	0.359415335251917	0.0022	0.0015	0.0311	0.1399	0.0056	0.1647	0.2464	0.0103	6e-04	0.0072	0.0062	0.0243	0.0023	0.0071	0.0186	0.0894	0.1314	0.001	0.0015	0.0177	0.0262	0.0251	0.008	0.0156	0.0113	0.0025
6	rs1029328	28447915	0.88	0.168925028033099	1.12	0.00205015965054651	0.052397294043503	0.363559080227462	0.0022	0.0015	0.0312	0.1399	0.0056	0.1647	0.2468	0.0103	6e-04	0.0072	0.0061	0.0242	0.0022	0.0071	0.0185	0.0897	0.1315	0.001	0.0014	0.0177	0.0262	0.0251	0.0081	0.0151	0.0113	0.0025
6	rs1015811	28448086	0.88	0.168925028033099	1.12	0.00205015965054651	0.052617758026813	0.369231276629505	0.0022	0.0015	0.0312	0.1398	0.0056	0.1647	0.2468	0.0103	6e-04	0.0072	0.0061	0.0242	0.0022	0.0071	0.0185	0.0897	0.1315	0.001	0.0014	0.0177	0.0262	0.0251	0.0081	0.0151	0.0113	0.0025
6	rs7770236	28450437	0.88	0.168925028033099	1.11	0.00272375942098474	0.0561946150751137	0.321167317112758	0.0022	0.0014	0.0312	0.1397	0.0056	0.1647	0.2468	0.0103	6e-04	0.0072	0.0061	0.0241	0.0022	0.0071	0.0185	0.0894	0.1316	0.001	0.0014	0.0177	0.0262	0.0251	0.0081	0.015	0.0117	0.0025
6	rs76696782	28451829	0.88	0.168925028033099	1.11	0.00272375942098474	0.0562656294015369	0.330061135992204	0.0022	0.0014	0.0313	0.1396	0.0056	0.1647	0.2468	0.0103	6e-04	0.0072	0.0061	0.0241	0.0022	0.0071	0.0185	0.0895	0.1317	0.001	0.0014	0.0177	0.0262	0.0251	0.0081	0.015	0.0118	0.0026
6	rs74874610	28456845	0.88	0.168925028033099	1.11	0.00272375942098474	0.0589902980446327	0.333000619763289	0.0021	0.0013	0.0314	0.1392	0.0056	0.1648	0.2468	0.0102	6e-04	0.0072	0.006	0.0239	0.0021	0.0071	0.0185	0.0898	0.132	0.0011	0.0014	0.0178	0.0261	0.0251	0.0081	0.0149	0.0119	0.0026
6	rs12661782	28466442	0.88	0.168925028033099	1.11	0.00272375942098474	0.0356219717810896	0.322381424346669	0.0021	0.0012	0.0316	0.1386	0.0056	0.1652	0.2466	0.0102	6e-04	0.0072	0.0059	0.0236	0.0021	0.0072	0.0186	0.0905	0.1325	0.0012	0.0014	0.0178	0.0261	0.0252	0.0082	0.015	0.0122	0.0013
6	rs2191037	28466988	0.88	0.168925028033099	1.11	0.00272375942098474	0.0352589696093372	0.320197003853536	0.0021	0.0012	0.0316	0.1386	0.0056	0.1652	0.2467	0.0102	6e-04	0.0072	0.0059	0.0236	0.0021	0.0072	0.0186	0.0906	0.1325	0.0012	0.0014	0.0178	0.0261	0.0251	0.0082	0.015	0.0122	0.0012
6	rs16894139	28467361	0.88	0.168925028033099	1.11	0.00272375942098474	0.0352460530177793	0.320924657666739	0.0021	0.0012	0.0316	0.1386	0.0056	0.1652	0.2467	0.0102	6e-04	0.0072	0.0059	0.0236	0.0021	0.0072	0.0186	0.0906	0.1325	0.0012	0.0014	0.0178	0.0261	0.0251	0.0082	0.015	0.0122	0.0012
6	rs9468385	28471612	0.88	0.168925028033099	1.11	0.00272375942098474	0.0355569603550519	0.322259952932859	0.0021	0.0012	0.0315	0.1386	0.0056	0.1652	0.2467	0.0102	6e-04	0.0072	0.0059	0.0236	0.0021	0.0072	0.0185	0.0906	0.1326	0.0012	0.0014	0.0178	0.0261	0.0249	0.0082	0.015	0.0122	0.0012
6	rs2071966	28473325	0.88	0.168925028033099	1.11	0.00272375942098474	0.0357522423007528	0.31959099796128	0.0021	0.0012	0.0315	0.1386	0.0056	0.1652	0.2467	0.0102	6e-04	0.0072	0.0059	0.0236	0.0021	0.0072	0.0185	0.0906	0.1326	0.0012	0.0014	0.0178	0.0261	0.0249	0.0082	0.015	0.0122	0.0012
6	rs974334	28474218	0.88	0.168925028033099	1.11	0.00272375942098474	0.0358305632435857	0.319348690478575	0.0021	0.0012	0.0316	0.1386	0.0056	0.1652	0.2467	0.0102	6e-04	0.0072	0.0059	0.0236	0.0021	0.0072	0.0185	0.0906	0.1326	0.0012	0.0014	0.0178	0.0261	0.0249	0.0082	0.015	0.0122	0.0012
6	rs35062161	28478555	0.88	0.168925028033099	1.11	0.00272375942098474	0.0374624958583255	0.32457021025681	0.0022	0.0012	0.0316	0.1385	0.0056	0.1651	0.2463	0.0101	6e-04	0.0072	0.0059	0.0236	0.0021	0.0072	0.0185	0.0906	0.1327	0.0013	0.0015	0.0178	0.0261	0.0249	0.0083	0.0151	0.0124	0.0013
6	rs434112	28480833	0.88	0.168925028033099	1.11	0.00272375942098474	0.0375973934888204	0.328349957995155	0.0022	0.0012	0.0316	0.1385	0.0056	0.1651	0.2463	0.0101	6e-04	0.0072	0.0059	0.0236	0.0021	0.0072	0.0185	0.0906	0.1327	0.0013	0.0015	0.0178	0.0261	0.0249	0.0083	0.0151	0.0124	0.0013
6	rs722788	28483150	0.88	0.168925028033099	1.11	0.00272375942098474	0.0376784931241971	0.32590994164905	0.0022	0.0012	0.0316	0.1385	0.0056	0.1651	0.2463	0.0101	6e-04	0.0072	0.0059	0.0236	0.0021	0.0072	0.0185	0.0906	0.1327	0.0013	0.0015	0.0178	0.0261	0.0249	0.0083	0.0151	0.0124	0.0013
6	rs34273434	28483292	0.88	0.168925028033099	1.11	0.00272375942098474	0.0376784931241971	0.32590994164905	0.0022	0.0012	0.0316	0.1385	0.0056	0.1651	0.2463	0.0101	6e-04	0.0072	0.0059	0.0236	0.0021	0.0072	0.0185	0.0906	0.1327	0.0013	0.0015	0.0178	0.0261	0.0249	0.0083	0.0151	0.0124	0.0013
6	rs406113	28483482	0.88	0.168925028033099	1.11	0.00272375942098474	0.0376920214809568	0.32590994164905	0.0022	0.0012	0.0316	0.1385	0.0056	0.1651	0.2463	0.0101	6e-04	0.0072	0.0059	0.0236	0.0021	0.0072	0.0185	0.0906	0.1327	0.0013	0.0015	0.0178	0.0261	0.0249	0.0083	0.0151	0.0124	0.0013
6	rs403774	28485279	0.88	0.168925028033099	1.11	0.00272375942098474	0.0377868140320273	0.323840131208967	0.0022	0.0012	0.0316	0.1385	0.0056	0.1651	0.2463	0.0101	6e-04	0.0072	0.0059	0.0236	0.0021	0.0072	0.0185	0.0906	0.1328	0.0013	0.0015	0.0178	0.0261	0.0249	0.0083	0.0151	0.0124	0.0013
6	rs423118	28485680	0.88	0.168925028033099	1.11	0.00272375942098474	0.0490185856555487	0.322867444700443	0.0026	0.0012	0.0316	0.1383	0.0056	0.1651	0.2462	0.0101	6e-04	0.0072	0.0059	0.0236	0.0021	0.0072	0.0185	0.0905	0.1328	0.0013	0.0015	0.0178	0.0261	0.0249	0.0083	0.0151	0.0124	0.0013
6	rs1003359	28486822	0.88	0.168925028033099	1.11	0.00272375942098474	0.0490995896967046	0.322624407591086	0.0026	0.0012	0.0316	0.1383	0.0056	0.1651	0.2462	0.0101	6e-04	0.0072	0.0059	0.0236	0.0021	0.0072	0.0185	0.0905	0.1328	0.0013	0.0015	0.0178	0.0261	0.0249	0.0083	0.0151	0.0124	0.0013
6	rs2078035	28488034	0.88	0.168925028033099	1.11	0.00272375942098474	0.0492131471306495	0.322381424346669	0.0026	0.0012	0.0316	0.1383	0.0056	0.1651	0.2462	0.0101	6e-04	0.0072	0.0059	0.0236	0.0021	0.0072	0.0185	0.0905	0.1328	0.0013	0.0015	0.0178	0.0261	0.0249	0.0083	0.0151	0.0124	0.0013
6	rs2215220	28488874	0.87	0.194736090082605	1.11	0.00272375942098474	0.0530947147741486	0.32590994164905	0.0026	0.0012	0.0316	0.1382	0.0056	0.165	0.246	0.0101	6e-04	0.0072	0.0059	0.0236	0.0023	0.0072	0.0185	0.0904	0.1328	0.0013	0.0015	0.0181	0.0261	0.0249	0.0083	0.0151	0.0124	0.0013
6	rs11757235	28489279	0.87	0.194736090082605	1.11	0.00272375942098474	0.0538328110707608	0.326153703112434	0.0026	0.0012	0.0316	0.1382	0.0056	0.165	0.246	0.0101	6e-04	0.0072	0.0059	0.0236	0.0023	0.0072	0.0185	0.0904	0.1328	0.0013	0.0015	0.0181	0.0261	0.0249	0.0083	0.0151	0.0124	0.0013
6	rs377514	28491950	0.87	0.194736090082605	1.11	0.00272375942098474	0.0595234079570433	0.328349957995155	0.0026	0.0012	0.0316	0.1382	0.0056	0.1649	0.2459	0.0101	6e-04	0.0072	0.0059	0.0236	0.0026	0.0072	0.0185	0.0901	0.1328	0.0013	0.0015	0.0183	0.0261	0.0249	0.0083	0.0151	0.0125	0.0013
6	rs28382590	28493585	0.87	0.194736090082605	1.09	0.00468440729968594	0.0573200435670816	0.32578808096915	0.0026	0.0012	0.0316	0.1382	0.0056	0.1649	0.2459	0.0101	6e-04	0.0072	0.0059	0.0236	0.0026	0.0072	0.0185	0.0901	0.1329	0.0013	0.0015	0.0183	0.026	0.0248	0.0083	0.0152	0.0124	0.0013
6	rs445870	28494327	0.87	0.194736090082605	1.09	0.00468440729968594	0.0566929712988112	0.329205221808356	0.0026	0.0012	0.0316	0.1382	0.0056	0.1648	0.2459	0.0101	6e-04	0.0072	0.0059	0.0236	0.0026	0.0072	0.0185	0.0901	0.133	0.0013	0.0015	0.0183	0.026	0.0248	0.0083	0.0152	0.0124	0.0013
6	rs2064424	28495962	0.87	0.194736090082605	1.09	0.00468440729968594	0.0558934706679656	0.330795293442729	0.0026	0.0012	0.0316	0.1382	0.0056	0.1648	0.2459	0.0101	6e-04	0.0072	0.0059	0.0236	0.0026	0.0072	0.0185	0.0901	0.133	0.0014	0.0015	0.0183	0.026	0.0248	0.0083	0.0152	0.0123	0.0013
6	rs58554303	28499567	0.87	0.194736090082605	1.09	0.00468440729968594	0.0546125580687183	0.330917699332554	0.0026	0.0012	0.0316	0.1377	0.0056	0.165	0.2463	0.0101	6e-04	0.0072	0.0059	0.0236	0.0026	0.0072	0.0185	0.0902	0.1329	0.0014	0.0015	0.0183	0.0259	0.0248	0.0083	0.0152	0.0122	0.0013
6	rs2273106	28499879	0.87	0.194736090082605	1.09	0.00468440729968594	0.0542477428153461	0.330305802187718	0.0026	0.0012	0.0316	0.1376	0.0056	0.165	0.2464	0.0102	6e-04	0.0072	0.0059	0.0236	0.0026	0.0072	0.0185	0.0902	0.1329	0.0014	0.0015	0.0183	0.0259	0.0248	0.0083	0.0152	0.0121	0.0013
6	rs769189	28500235	0.87	0.194736090082605	1.09	0.00468440729968594	0.0536605515792624	0.332387600426347	0.0026	0.0012	0.0316	0.1376	0.0056	0.165	0.2464	0.0102	6e-04	0.0072	0.0059	0.0236	0.0026	0.0072	0.0184	0.0903	0.1329	0.0014	0.0015	0.0183	0.0259	0.0248	0.0083	0.0152	0.0121	0.0013
6	rs380879	28500449	0.87	0.194736090082605	1.09	0.00468440729968594	0.0530093322342275	0.334350420088052	0.0026	0.0012	0.0316	0.1376	0.0056	0.165	0.2464	0.0101	6e-04	0.0072	0.0059	0.0236	0.0026	0.0072	0.0184	0.0903	0.133	0.0014	0.0015	0.0183	0.0259	0.0248	0.0083	0.0153	0.0121	0.0013
6	rs448450	28501006	0.87	0.194736090082605	1.09	0.00468440729968594	0.050424467874152	0.340876181357564	0.0026	0.0012	0.0316	0.1376	0.0056	0.165	0.2464	0.0101	6e-04	0.0072	0.0059	0.0236	0.0025	0.0072	0.0184	0.0903	0.1331	0.0014	0.0015	0.0183	0.0259	0.0248	0.0083	0.0153	0.0119	0.0013
6	rs28382609	28501714	0.88	0.168925028033099	1.09	0.00468440729968594	0.0468026843043946	0.347190016737816	0.0026	0.0012	0.0316	0.1376	0.0056	0.1651	0.2464	0.0101	6e-04	0.0071	0.0059	0.0236	0.0025	0.0072	0.0184	0.0905	0.1332	0.0014	0.0015	0.0182	0.0258	0.0248	0.0083	0.0153	0.0117	0.0013
6	rs426922	28502188	0.88	0.168925028033099	1.08	0.00606519069619925	0.0445494218554793	0.350421645068265	0.0027	0.0012	0.0317	0.1377	0.0056	0.1651	0.2463	0.0101	6e-04	0.0071	0.0059	0.0236	0.0025	0.0072	0.0183	0.0907	0.1334	0.0014	0.0015	0.0182	0.0257	0.0248	0.0083	0.0153	0.0115	0.0013
6	rs116070091	28502514	0.88	0.168925028033099	1.08	0.00606519069619925	0.0432424852769157	0.34644548006764	0.0027	0.0012	0.0317	0.1377	0.0056	0.1651	0.2463	0.0101	6e-04	0.0071	0.0059	0.0236	0.0025	0.0072	0.0183	0.0907	0.1334	0.0014	0.0015	0.0182	0.0257	0.0248	0.0083	0.0153	0.0114	0.0013
6	rs451774	28502550	0.88	0.168925028033099	1.08	0.00606519069619925	0.0432871106439245	0.346073384345236	0.0027	0.0012	0.0317	0.1377	0.0056	0.1651	0.2463	0.0101	6e-04	0.0071	0.0059	0.0236	0.0025	0.0072	0.0183	0.0907	0.1334	0.0014	0.0015	0.0182	0.0257	0.0248	0.0083	0.0153	0.0114	0.0013
6	rs13215054	28502794	0.88	0.168925028033099	1.08	0.00606519069619925	0.0456974791216927	0.344710019622778	0.0027	0.0012	0.0317	0.1377	0.0056	0.165	0.2462	0.0101	6e-04	0.0071	0.0059	0.0236	0.0026	0.0072	0.0183	0.0907	0.1334	0.0015	0.0015	0.0182	0.0257	0.0248	0.0083	0.0153	0.0114	0.0013
6	rs413488	28503357	0.88	0.168925028033099	1.08	0.00606519069619925	0.045297233905929	0.332265036088405	0.0027	0.0012	0.0317	0.1377	0.0056	0.165	0.2462	0.0101	6e-04	0.0071	0.0059	0.0236	0.0026	0.0072	0.0183	0.0907	0.1334	0.0015	0.0015	0.0182	0.0256	0.0247	0.0083	0.0153	0.0115	0.0013
6	rs392230	28504639	0.88	0.168925028033099	1.08	0.00606519069619925	0.0450521182360717	0.334350420088052	0.0027	0.0012	0.0317	0.1376	0.0056	0.165	0.2461	0.0101	6e-04	0.0071	0.0059	0.0236	0.0026	0.0072	0.0183	0.0907	0.1335	0.0016	0.0015	0.0182	0.0255	0.0247	0.0083	0.0154	0.0115	0.0013
6	rs114796104	28508449	0.88	0.168925028033099	1.08	0.00606519069619925	0.0374759705303552	0.325178978230885	0.0026	0.0012	0.0317	0.1376	0.0056	0.1649	0.2458	0.0101	6e-04	0.0071	0.0059	0.0236	0.0026	0.0072	0.0184	0.0908	0.1338	0.0016	0.0015	0.0182	0.0256	0.0247	0.0083	0.0154	0.0115	0.0013
6	rs6940168	28510978	0.88	0.168925028033099	1.08	0.00606519069619925	0.033532370763053	0.331162550778797	0.0025	0.0012	0.0318	0.1376	0.0056	0.1648	0.2457	0.0101	6e-04	0.0071	0.0059	0.0236	0.0026	0.0072	0.0184	0.0908	0.134	0.0016	0.0015	0.0182	0.0256	0.0247	0.0083	0.0155	0.0115	0.0013
6	rs454182	28511164	0.88	0.168925028033099	1.08	0.00606519069619925	0.0334326817949145	0.327617393291331	0.0025	0.0012	0.0318	0.1376	0.0056	0.1648	0.2456	0.0101	6e-04	0.0071	0.0059	0.0236	0.0026	0.0072	0.0184	0.0908	0.134	0.0016	0.0015	0.0182	0.0256	0.0247	0.0083	0.0155	0.0115	0.0013
6	rs2394102	28512017	0.88	0.168925028033099	1.08	0.00606519069619925	0.0332959477162928	0.333000619763289	0.0025	0.0012	0.0318	0.1376	0.0056	0.1648	0.2456	0.0101	6e-04	0.0071	0.0059	0.0236	0.0026	0.0072	0.0184	0.0908	0.134	0.0016	0.0015	0.0182	0.0256	0.0247	0.0083	0.0155	0.0115	0.0013
6	rs393414	28521316	0.88	0.168925028033099	1.08	0.00606519069619925	0.0290226471570361	0.321652798092679	0.0022	0.0013	0.032	0.1381	0.0056	0.1648	0.2447	0.0101	6e-04	0.0071	0.0059	0.0236	0.0025	0.0072	0.0183	0.091	0.1346	0.0016	0.0016	0.0182	0.0257	0.0247	0.0084	0.0149	0.0115	0.0013
6	rs414745	28526655	0.88	0.168925028033099	1.08	0.00606519069619925	0.0267127141664968	0.335701808560119	0.0022	0.0013	0.032	0.1384	0.0056	0.1649	0.2442	0.0101	7e-04	0.0071	0.0059	0.0236	0.0026	0.0072	0.0183	0.0911	0.135	0.0016	0.0016	0.0182	0.0257	0.0247	0.0084	0.0148	0.0115	0.0012
6	rs422089	28527406	0.88	0.168925028033099	1.08	0.00606519069619925	0.0266065902676612	0.331407455090341	0.0022	0.0013	0.032	0.1384	0.0056	0.1649	0.2442	0.0101	7e-04	0.0071	0.0059	0.0236	0.0025	0.0072	0.0183	0.0911	0.1349	0.0017	0.0016	0.0182	0.0257	0.0247	0.0084	0.0148	0.0115	0.0012
6	rs4711174	28532960	0.88	0.168925028033099	1.08	0.00606519069619925	0.0259136806265421	0.335701808560119	0.0022	0.0013	0.0321	0.1385	0.0056	0.1649	0.2442	0.0102	7e-04	0.0071	0.0059	0.0236	0.0025	0.0072	0.0183	0.0911	0.1345	0.0017	0.0016	0.0182	0.0257	0.0247	0.0084	0.0148	0.0115	0.0013
6	rs418092	28533946	0.88	0.168925028033099	1.08	0.00606519069619925	0.0258305742490381	0.335947685820049	0.0022	0.0013	0.0321	0.1385	0.0056	0.1649	0.2441	0.0102	7e-04	0.0071	0.0059	0.0236	0.0025	0.0072	0.0184	0.0912	0.1344	0.0017	0.0016	0.0182	0.0257	0.0247	0.0084	0.0148	0.0115	0.0013
6	rs454746	28537251	0.88	0.168925028033099	1.08	0.00606519069619925	0.0258201993238255	0.338039752138928	0.0022	0.0013	0.0321	0.1384	0.0056	0.1648	0.2441	0.0102	7e-04	0.0071	0.0059	0.0236	0.0025	0.0072	0.0186	0.0913	0.1343	0.0017	0.0016	0.0182	0.0257	0.0247	0.0084	0.0148	0.0115	0.0013
6	rs449074	28539308	0.88	0.168925028033099	1.08	0.00606519069619925	0.0260804645885857	0.335087344491429	0.0022	0.0013	0.032	0.1384	0.0056	0.165	0.2441	0.0102	7e-04	0.0071	0.0059	0.0236	0.0025	0.0072	0.0186	0.0913	0.1343	0.0017	0.0016	0.0182	0.0257	0.0244	0.0084	0.0148	0.0115	0.0013
6	rs450630	28542424	0.88	0.168925028033099	1.08	0.00606519069619925	0.0259448945763076	0.332142484935134	0.0022	0.0013	0.032	0.1383	0.0056	0.165	0.2441	0.0102	7e-04	0.0071	0.0059	0.0236	0.0025	0.0072	0.0186	0.0914	0.1343	0.0017	0.0016	0.0182	0.0257	0.0244	0.0084	0.0148	0.0115	0.0013
6	rs370520	28542520	0.88	0.168925028033099	1.08	0.00606519069619925	0.0259448945763076	0.332019946970045	0.0022	0.0013	0.032	0.1383	0.0056	0.165	0.2441	0.0102	7e-04	0.0071	0.0059	0.0236	0.0025	0.0072	0.0186	0.0914	0.1343	0.0017	0.0016	0.0182	0.0257	0.0244	0.0084	0.0148	0.0115	0.0013
6	rs41270593	28543089	0.88	0.168925028033099	1.08	0.00606519069619925	0.0259240823019847	0.330672900779806	0.0022	0.0013	0.032	0.1383	0.0056	0.165	0.2441	0.0102	7e-04	0.0071	0.0059	0.0236	0.0025	0.0072	0.0186	0.0914	0.1343	0.0017	0.0016	0.0182	0.0257	0.0244	0.0084	0.0148	0.0115	0.0013
6	rs17336532	28543264	0.88	0.168925028033099	1.08	0.00606519069619925	0.0259240823019847	0.328472098675182	0.0022	0.0013	0.032	0.1383	0.0056	0.165	0.2441	0.0102	7e-04	0.0071	0.0059	0.0236	0.0025	0.0072	0.0186	0.0914	0.1343	0.0017	0.0016	0.0182	0.0257	0.0244	0.0084	0.0148	0.0115	0.0013
6	rs16901848	28546952	0.88	0.168925028033099	1.08	0.00606519069619925	0.0274965502681785	0.325178978230885	0.0022	0.0013	0.032	0.1379	0.0056	0.1654	0.2445	0.0101	7e-04	0.0071	0.0059	0.0236	0.0026	0.0072	0.0186	0.0913	0.1342	0.0017	0.0016	0.0182	0.0257	0.0245	0.0084	0.0148	0.0115	0.0013
6	rs411538	28555450	0.88	0.168925028033099	1.08	0.00606519069619925	0.0269900439394742	0.318501041760164	0.0022	0.0013	0.032	0.1379	0.0056	0.1654	0.2443	0.0101	7e-04	0.0071	0.0059	0.0236	0.0026	0.0072	0.0186	0.0914	0.1343	0.0017	0.0016	0.0182	0.0257	0.0245	0.0084	0.0148	0.0115	0.0013
6	rs420436	28555998	0.88	0.168925028033099	1.08	0.00606519069619925	0.0284185254982923	0.317533115843343	0.0021	0.0013	0.032	0.1379	0.0056	0.1654	0.2443	0.0101	5e-04	0.0071	0.0059	0.0236	0.0026	0.0072	0.0186	0.0914	0.1343	0.0018	0.0017	0.0182	0.0257	0.0246	0.0084	0.0148	0.0115	0.0013
6	rs420463	28556054	0.88	0.168925028033099	1.08	0.00606519069619925	0.0284185254982923	0.317412186352451	0.0021	0.0013	0.032	0.1379	0.0056	0.1654	0.2443	0.0101	5e-04	0.0071	0.0059	0.0236	0.0026	0.0072	0.0186	0.0914	0.1343	0.0018	0.0017	0.0182	0.0257	0.0246	0.0084	0.0148	0.0115	0.0013
6	rs7738979	28557312	0.88	0.168925028033099	1.08	0.00606519069619925	0.0281198255987807	0.316686895620387	0.0021	0.0013	0.0321	0.1379	0.0056	0.1655	0.2442	0.0101	5e-04	0.0071	0.0059	0.0236	0.0026	0.0072	0.0186	0.0914	0.1343	0.0018	0.0017	0.0182	0.0257	0.0245	0.0084	0.0148	0.0115	0.0013
6	rs11969304	28558636	0.88	0.168925028033099	1.08	0.00606519069619925	0.0264057814070727	0.332265036088405	0.0021	0.0013	0.0322	0.1378	0.0056	0.1656	0.2436	0.0102	5e-04	0.0071	0.0059	0.0236	0.0026	0.0072	0.0185	0.0914	0.1345	0.0018	0.0017	0.0182	0.0258	0.0245	0.0084	0.0148	0.0115	0.0013
6	rs6901724	28565827	0.88	0.168925028033099	1.07	0.00778747768306726	0.0212924696177509	0.353911446553825	0.0022	0.0014	0.0325	0.1377	0.0057	0.1658	0.2423	0.0102	5e-04	0.0071	0.0058	0.0235	0.0026	0.0072	0.0184	0.0915	0.1347	0.0019	0.0018	0.0181	0.0259	0.0245	0.0084	0.0152	0.0115	0.0014
6	rs380914	28569949	0.88	0.168925028033099	1.07	0.00778747768306726	0.020951213843871	0.350172753147174	0.0022	0.0014	0.0325	0.1377	0.0057	0.1659	0.2421	0.0102	5e-04	0.0071	0.0058	0.0235	0.0026	0.0072	0.0184	0.0915	0.1348	0.002	0.0018	0.0181	0.0259	0.0245	0.0085	0.0152	0.0115	0.0014
6	rs442439	28573006	0.88	0.168925028033099	1.07	0.00778747768306726	0.021765935581808	0.349177693295451	0.0022	0.0014	0.0326	0.1377	0.0056	0.1659	0.2421	0.0101	6e-04	0.0071	0.0058	0.0235	0.0026	0.0071	0.018	0.0916	0.1349	0.002	0.0019	0.0181	0.0259	0.0245	0.0085	0.0152	0.0114	0.0018
6	rs911178	28574415	0.88	0.168925028033099	1.07	0.00778747768306726	0.0215647052946335	0.345081692514103	0.0022	0.0014	0.0326	0.1377	0.0056	0.1658	0.2421	0.0101	6e-04	0.0071	0.0058	0.0235	0.0026	0.0071	0.0179	0.0916	0.1349	0.002	0.0019	0.0181	0.0259	0.0245	0.0085	0.0152	0.0114	0.0018
6	rs1474986	28575172	0.88	0.168925028033099	1.07	0.00778747768306726	0.021519159110682	0.346321435366202	0.0022	0.0014	0.0326	0.1377	0.0056	0.1658	0.2421	0.0101	6e-04	0.0071	0.0058	0.0235	0.0026	0.0072	0.0179	0.0916	0.1348	0.002	0.0019	0.0181	0.0259	0.0244	0.0085	0.0152	0.0114	0.0018
6	rs7382159	28577730	0.88	0.168925028033099	1.07	0.00778747768306726	0.0212744093140074	0.345701403819056	0.0022	0.0014	0.0326	0.1377	0.0056	0.1657	0.2421	0.0101	6e-04	0.0071	0.0058	0.0235	0.0026	0.0072	0.0179	0.0916	0.1348	0.002	0.0019	0.0181	0.0259	0.0244	0.0085	0.0152	0.0113	0.0018
6	rs36103239	28586282	0.88	0.168925028033099	1.07	0.00778747768306726	0.0208976952716038	0.344338462261665	0.0023	0.0014	0.0326	0.1376	0.0056	0.1655	0.242	0.0101	6e-04	0.0071	0.0058	0.0235	0.0026	0.0074	0.0179	0.0917	0.1348	0.002	0.0019	0.0181	0.026	0.0244	0.0085	0.0151	0.0113	0.0018
6	rs4711176	28599028	0.88	0.168925028033099	1.06	0.00991668488433966	0.020263165748054	0.350297192764803	0.0023	0.0014	0.0326	0.1375	0.0057	0.1654	0.2419	0.0102	6e-04	0.0072	0.0058	0.0235	0.0027	0.0074	0.0178	0.0918	0.135	0.0021	0.0019	0.0181	0.0261	0.0244	0.0085	0.0152	0.0111	0.0019
6	rs7742658	28600492	0.88	0.168925028033099	1.06	0.00991668488433966	0.0201848435068997	0.353038067993508	0.0023	0.0014	0.0326	0.1375	0.0057	0.1654	0.2419	0.0102	6e-04	0.0072	0.0058	0.0235	0.0027	0.0074	0.0178	0.0918	0.135	0.0021	0.0019	0.0181	0.0261	0.0244	0.0085	0.0152	0.0111	0.0019
6	rs16894171	28602272	0.88	0.168925028033099	1.06	0.00991668488433966	0.0199253549341786	0.354036265305706	0.0023	0.0014	0.0326	0.1375	0.0057	0.1654	0.2419	0.0102	6e-04	0.0072	0.0058	0.0235	0.0027	0.0074	0.0178	0.0918	0.1351	0.0021	0.0019	0.0181	0.0261	0.0244	0.0085	0.0152	0.0111	0.0019
6	rs7773193	28611334	0.87	0.194736090082605	1.06	0.00991668488433966	0.0198737492140576	0.344090821582801	0.0024	0.0014	0.0328	0.1373	0.0058	0.1651	0.2408	0.0102	6e-04	0.0072	0.0058	0.0235	0.0028	0.0074	0.0178	0.0919	0.1354	0.0022	0.002	0.0181	0.0263	0.0244	0.0085	0.0149	0.011	0.0019
6	rs7743296	28614610	0.87	0.194736090082605	1.06	0.00991668488433966	0.019933965335156	0.346569537558563	0.0024	0.0014	0.0328	0.1373	0.0058	0.1651	0.2407	0.0102	6e-04	0.0072	0.0058	0.0235	0.0028	0.0074	0.0178	0.0919	0.1355	0.0022	0.002	0.0181	0.0263	0.0244	0.0085	0.0149	0.011	0.0019
6	rs732395	28616327	0.87	0.194736090082605	1.06	0.00991668488433966	0.0213105409976893	0.34594937803244	0.0024	0.0014	0.0329	0.1374	0.0058	0.1652	0.2407	0.0102	6e-04	0.0072	0.0058	0.0237	0.0028	0.0075	0.0179	0.092	0.1355	0.0022	0.002	0.0181	0.0263	0.0244	0.0079	0.0149	0.011	0.0019
6	rs114216976	28616844	0.87	0.194736090082605	1.06	0.00991668488433966	0.021076475990492	0.342729717609269	0.0024	0.0014	0.0329	0.1374	0.0058	0.1652	0.2407	0.0102	6e-04	0.0072	0.0058	0.0236	0.0028	0.0075	0.0179	0.092	0.1355	0.0022	0.002	0.0181	0.0263	0.0244	0.0079	0.0149	0.011	0.0019
6	rs116551936	28619532	0.87	0.194736090082605	1.06	0.00991668488433966	0.0201674684243751	0.343595694495478	0.0024	0.0014	0.0329	0.1375	0.0058	0.1652	0.2405	0.0102	6e-04	0.0072	0.0058	0.0236	0.0028	0.0075	0.0179	0.092	0.1354	0.0022	0.002	0.0181	0.0264	0.0244	0.0079	0.0149	0.011	0.0019
6	rs7382309	28620197	0.87	0.194736090082605	1.06	0.00991668488433966	0.0199253549341786	0.344338462261665	0.0024	0.0014	0.0329	0.1375	0.0058	0.1652	0.2405	0.0102	6e-04	0.0072	0.0058	0.0235	0.0028	0.0075	0.018	0.092	0.1354	0.0022	0.002	0.0181	0.0264	0.0244	0.0079	0.0149	0.011	0.0019
6	rs9295775	28627469	0.87	0.194736090082605	1.06	0.00991668488433966	0.0176505167545119	0.343100773282828	0.0024	0.0014	0.0329	0.1377	0.0058	0.1653	0.2401	0.0102	6e-04	0.0072	0.0058	0.0233	0.0028	0.0075	0.018	0.0921	0.1353	0.0022	0.0021	0.0181	0.0265	0.0244	0.008	0.015	0.0111	0.0019
6	rs2394119	28627517	0.87	0.194736090082605	1.06	0.00991668488433966	0.0176347598176045	0.343224484273364	0.0024	0.0014	0.0329	0.1377	0.0058	0.1653	0.2401	0.0102	6e-04	0.0072	0.0058	0.0233	0.0028	0.0075	0.018	0.0921	0.1353	0.0022	0.0021	0.0181	0.0265	0.0244	0.008	0.015	0.0111	0.0019
6	rs13194504	28630691	0.87	0.194736090082605	1.06	0.00991668488433966	0.0176032768276201	0.347065895349878	0.0024	0.0015	0.0329	0.1377	0.0058	0.1654	0.24	0.0102	6e-04	0.0072	0.0058	0.0233	0.0028	0.0075	0.018	0.0921	0.1354	0.0022	0.0021	0.0181	0.0265	0.0244	0.008	0.015	0.0111	0.0019
6	rs7767008	28630793	0.87	0.194736090082605	1.06	0.00991668488433966	0.0176032768276201	0.347686629949331	0.0024	0.0015	0.0329	0.1377	0.0058	0.1654	0.24	0.0102	6e-04	0.0072	0.0058	0.0233	0.0028	0.0075	0.018	0.0921	0.1354	0.0022	0.0021	0.0181	0.0265	0.0244	0.008	0.015	0.0111	0.0019
6	rs16894184	28631731	0.87	0.194736090082605	1.06	0.00991668488433966	0.0175954125115792	0.344710019622778	0.0024	0.0015	0.0329	0.1377	0.0058	0.1654	0.2399	0.0103	6e-04	0.0072	0.0058	0.0233	0.0028	0.0075	0.018	0.0921	0.1354	0.0022	0.0021	0.0181	0.0265	0.0244	0.008	0.015	0.0111	0.0019
6	rs4713175	28635592	0.87	0.194736090082605	1.06	0.00991668488433966	0.0185249452742518	0.346321435366202	0.0024	0.0015	0.0327	0.1377	0.0058	0.1655	0.2397	0.0103	6e-04	0.0072	0.0058	0.0233	0.0029	0.0075	0.0181	0.0921	0.1353	0.0022	0.0021	0.0181	0.0266	0.0245	0.008	0.015	0.0111	0.002
6	rs16894189	28641134	0.87	0.194736090082605	1.06	0.00991668488433966	0.0194728563477995	0.347065895349878	0.0025	0.0015	0.0326	0.1377	0.0058	0.1654	0.2397	0.0103	6e-04	0.0072	0.0058	0.0234	0.0029	0.0075	0.0181	0.0921	0.1353	0.0022	0.0021	0.0181	0.0266	0.0246	0.008	0.015	0.0111	0.002
6	rs115444115	28641735	0.87	0.194736090082605	1.06	0.00991668488433966	0.0202893220610504	0.34644548006764	0.0025	0.0015	0.0326	0.1377	0.0058	0.1654	0.2397	0.0102	6e-04	0.0071	0.0058	0.0233	0.0029	0.0075	0.0181	0.0921	0.1352	0.0022	0.0021	0.0181	0.0265	0.0246	0.008	0.015	0.0114	0.002
6	rs3864294	28641957	0.87	0.194736090082605	1.06	0.00991668488433966	0.0202022294434179	0.353786640391894	0.0025	0.0015	0.0327	0.1377	0.0058	0.1654	0.2398	0.0102	6e-04	0.0071	0.0058	0.0233	0.0029	0.0074	0.0181	0.0922	0.1352	0.0022	0.0021	0.0181	0.0265	0.0246	0.008	0.015	0.0113	0.002
6	rs7761914	28642509	0.87	0.194736090082605	1.06	0.00991668488433966	0.0205258314622072	0.353786640391894	0.0025	0.0015	0.0327	0.1377	0.0058	0.1654	0.2397	0.0102	6e-04	0.0071	0.0057	0.0233	0.0029	0.0074	0.0181	0.0922	0.1352	0.0022	0.0021	0.0181	0.0265	0.0246	0.008	0.015	0.0113	0.002
6	rs9393921	28645170	0.87	0.194736090082605	1.06	0.00991668488433966	0.0226032719232568	0.367085528301674	0.0025	0.0015	0.0327	0.1376	0.0058	0.1653	0.2395	0.0102	6e-04	0.0071	0.0057	0.0233	0.0029	0.0074	0.0183	0.0921	0.1352	0.0022	0.0021	0.0183	0.0266	0.0247	0.0079	0.015	0.0112	0.002
6	rs16894197	28648271	0.87	0.194736090082605	1.06	0.00991668488433966	0.0231838200175053	0.355160200078183	0.0025	0.0015	0.0327	0.1376	0.0058	0.1653	0.2394	0.0102	6e-04	0.0071	0.0056	0.0233	0.0029	0.0074	0.0183	0.0922	0.1351	0.0022	0.0022	0.0183	0.0266	0.0247	0.008	0.015	0.0113	0.002
6	rs3852211	28651733	0.87	0.194736090082605	1.06	0.00991668488433966	0.0231646175816232	0.354535666146967	0.0025	0.0015	0.0327	0.1376	0.0058	0.1654	0.2393	0.0102	6e-04	0.0071	0.0056	0.0233	0.0029	0.0075	0.0183	0.0922	0.1351	0.0023	0.0022	0.0183	0.0266	0.0247	0.008	0.015	0.0113	0.002
6	rs6456829	28654152	0.87	0.194736090082605	1.06	0.00991668488433966	0.0229732211717573	0.362176333034778	0.0024	0.0015	0.0327	0.1376	0.0058	0.1654	0.2393	0.0101	5e-04	0.0071	0.0056	0.0233	0.0029	0.0075	0.0187	0.0924	0.1352	0.002	0.0017	0.0183	0.0266	0.0247	0.008	0.0151	0.0113	0.002
6	rs1319076	28662390	0.88	0.168925028033099	1.05	0.0125260333142508	0.0229732211717573	0.362301975511484	0.0025	0.0015	0.0328	0.1376	0.0058	0.1656	0.239	0.0101	5e-04	0.0071	0.0056	0.0233	0.0029	0.0075	0.0188	0.0927	0.135	0.002	0.0018	0.0183	0.0265	0.0247	0.008	0.0151	0.0113	0.002
6	rs1319075	28662521	0.88	0.168925028033099	1.05	0.0125260333142508	0.0229636812867097	0.36066958952465	0.0025	0.0015	0.0328	0.1376	0.0058	0.1656	0.239	0.0101	5e-04	0.0071	0.0056	0.0233	0.0029	0.0075	0.0188	0.0927	0.135	0.002	0.0018	0.0183	0.0265	0.0247	0.008	0.0151	0.0113	0.002
6	rs7382112	28665109	0.87	0.194736090082605	1.05	0.0125260333142508	0.0224433612171736	0.361799479870693	0.0025	0.0015	0.0327	0.1375	0.0059	0.1656	0.239	0.0101	5e-04	0.0071	0.0057	0.0232	0.0029	0.0075	0.0188	0.0927	0.135	0.002	0.0018	0.0183	0.0265	0.0247	0.008	0.0151	0.0113	0.002
6	rs7382146	28665362	0.87	0.194736090082605	1.05	0.0125260333142508	0.0226127038963107	0.361171639010053	0.0025	0.0015	0.0328	0.1375	0.0059	0.1656	0.239	0.0101	5e-04	0.0071	0.0057	0.0232	0.0029	0.0075	0.0188	0.0927	0.135	0.002	0.0017	0.0183	0.0264	0.0247	0.008	0.0151	0.0112	0.002
6	rs12111360	28667448	0.87	0.194736090082605	1.05	0.0125260333142508	0.0244566557234888	0.364062267821493	0.0025	0.0015	0.0328	0.1375	0.0059	0.1657	0.2389	0.0101	5e-04	0.0071	0.0057	0.0232	0.003	0.0076	0.0188	0.0928	0.1349	0.0021	0.0016	0.0184	0.0264	0.0247	0.0081	0.0151	0.0112	0.002
6	rs7383248	28668480	0.87	0.194736090082605	1.05	0.0125260333142508	0.0271724769542148	0.368852358568281	0.0026	0.0015	0.0328	0.1374	0.0059	0.1658	0.2387	0.0101	5e-04	0.0071	0.0057	0.0232	0.0031	0.0076	0.0188	0.0929	0.1349	0.0022	0.0015	0.0184	0.0264	0.0247	0.0081	0.0151	0.0112	0.002
6	rs6939576	28669315	0.87	0.194736090082605	1.05	0.0125260333142508	0.0249187893304777	0.357160816239861	0.0027	0.0015	0.0329	0.1375	0.0061	0.1658	0.2379	0.01	5e-04	0.0071	0.0057	0.0231	0.0032	0.0076	0.0186	0.0927	0.1351	0.0023	0.0015	0.0184	0.0262	0.0246	0.008	0.0153	0.0111	0.0021
6	rs6908726	28671343	0.87	0.194736090082605	1.05	0.0125260333142508	0.0365938162307776	0.305866931429557	0.0031	0.0016	0.0334	0.1363	0.0065	0.1648	0.2381	0.0095	6e-04	0.0073	0.0056	0.0232	0.0034	0.0076	0.0188	0.0909	0.136	0.0027	0.0016	0.018	0.0269	0.0244	0.0082	0.0155	0.0113	0.0022
6	rs1107160	28671422	0.87	0.194736090082605	1.05	0.0125260333142508	0.0364349854405669	0.324935430844425	0.003	0.0015	0.0335	0.1367	0.0065	0.1647	0.2382	0.0095	6e-04	0.0074	0.0056	0.0233	0.0033	0.0077	0.0189	0.0908	0.1361	0.0026	0.0014	0.018	0.0269	0.0244	0.0082	0.0155	0.0113	0.0021
6	rs1107158	28671651	0.87	0.194736090082605	1.05	0.0125260333142508	0.0346554412474315	0.321531407595795	0.0029	0.0015	0.0335	0.1367	0.0065	0.1647	0.2383	0.0095	6e-04	0.0074	0.0055	0.0233	0.0033	0.0077	0.0189	0.0908	0.1362	0.0026	0.0014	0.018	0.027	0.0244	0.0082	0.0155	0.0113	0.0021
6	rs1107159	28671723	0.87	0.194736090082605	1.05	0.0125260333142508	0.0343246837878981	0.320803348217437	0.0029	0.0015	0.0335	0.1367	0.0065	0.1647	0.2383	0.0095	6e-04	0.0074	0.0055	0.0233	0.0033	0.0077	0.0189	0.0907	0.1363	0.0026	0.0014	0.018	0.027	0.0244	0.0082	0.0155	0.0113	0.0021
6	rs73391137	28671762	0.87	0.194736090082605	1.05	0.0125260333142508	0.0342993323837298	0.31825897866741	0.0029	0.0015	0.0335	0.1367	0.0065	0.1647	0.2382	0.0095	6e-04	0.0073	0.0056	0.0233	0.0033	0.0077	0.0189	0.0907	0.1363	0.0026	0.0014	0.018	0.027	0.0244	0.0081	0.0155	0.0113	0.0021
6	rs116324817	28672265	0.87	0.194736090082605	1.05	0.0125260333142508	0.0337825008869034	0.315479169740318	0.0028	0.0015	0.0335	0.1367	0.0065	0.1647	0.2383	0.0095	6e-04	0.0073	0.0056	0.0233	0.0033	0.0077	0.0189	0.0907	0.1363	0.0026	0.0014	0.018	0.027	0.0244	0.0081	0.0155	0.0113	0.0021
6	rs7772289	28674322	0.87	0.194736090082605	1.05	0.0125260333142508	0.0330236526549347	0.340505823175007	0.0028	0.0015	0.0336	0.1367	0.0065	0.1647	0.2384	0.0095	6e-04	0.0073	0.0055	0.0233	0.0033	0.0077	0.0189	0.0906	0.1364	0.0026	0.0014	0.018	0.027	0.0244	0.0081	0.0155	0.0112	0.0021
6	rs9368570	28676193	0.87	0.194736090082605	1.05	0.0125260333142508	0.0322646594364632	0.335333090830472	0.0027	0.0015	0.0337	0.1366	0.0065	0.1647	0.2384	0.0095	6e-04	0.0073	0.0055	0.0233	0.0033	0.0077	0.0189	0.0907	0.1365	0.0026	0.0014	0.018	0.027	0.0244	0.0081	0.0155	0.0112	0.0021
6	rs9357072	28676458	0.87	0.194736090082605	1.05	0.0125260333142508	0.0322525186847541	0.33631659980073	0.0027	0.0015	0.0337	0.1365	0.0066	0.1646	0.2384	0.0095	6e-04	0.0073	0.0055	0.0233	0.0033	0.0077	0.0189	0.0907	0.1364	0.0026	0.0014	0.018	0.0271	0.0244	0.0082	0.0155	0.0113	0.0021
6	rs9368571	28677758	0.87	0.194736090082605	1.05	0.0125260333142508	0.0319741639526916	0.357035683804713	0.0027	0.0015	0.0337	0.1366	0.0065	0.1644	0.2384	0.0095	6e-04	0.0073	0.0055	0.0233	0.0033	0.0076	0.0187	0.0906	0.1364	0.0026	0.0014	0.018	0.0274	0.0244	0.0084	0.0155	0.0113	0.0021
6	rs7775835	28678357	0.87	0.194736090082605	1.05	0.0125260333142508	0.0318897826311783	0.348804755570169	0.0027	0.0015	0.0337	0.1366	0.0065	0.1643	0.2384	0.0095	6e-04	0.0073	0.0055	0.0233	0.0033	0.0076	0.0187	0.0905	0.1364	0.0026	0.0014	0.018	0.0274	0.0244	0.0084	0.0155	0.0113	0.0021
6	rs9366725	28685981	0.86	0.223270892544248	1.05	0.0125260333142508	0.0318296059334881	0.34805922380685	0.0027	0.0015	0.0333	0.1366	0.0066	0.1642	0.2385	0.0095	6e-04	0.0073	0.0056	0.0233	0.0033	0.0076	0.0187	0.0905	0.1364	0.0026	0.0014	0.018	0.0275	0.0243	0.0086	0.0155	0.0113	0.0021
6	rs9380086	28686819	0.87	0.194736090082605	1.05	0.0125260333142508	0.0344135165397277	0.36305609007828	0.0027	0.0015	0.0334	0.1366	0.0066	0.1639	0.2379	0.0095	6e-04	0.0073	0.0056	0.0236	0.0033	0.0076	0.0188	0.0905	0.1365	0.0026	0.0014	0.0181	0.0277	0.0244	0.0087	0.0155	0.0113	0.0021
6	rs115174302	28687865	0.87	0.194736090082605	1.05	0.0125260333142508	0.0344135165397277	0.364817418974571	0.0027	0.0015	0.0334	0.1366	0.0066	0.1639	0.2379	0.0095	6e-04	0.0073	0.0056	0.0236	0.0033	0.0076	0.0188	0.0905	0.1365	0.0026	0.0014	0.0181	0.0277	0.0244	0.0087	0.0155	0.0113	0.0021
6	rs6909960	28688921	0.87	0.194736090082605	1.05	0.0125260333142508	0.0343500482482628	0.359289978226633	0.0027	0.0015	0.0334	0.1366	0.0066	0.1639	0.2379	0.0095	6e-04	0.0073	0.0056	0.0236	0.0033	0.0076	0.0188	0.0905	0.1365	0.0026	0.0014	0.0181	0.0277	0.0244	0.0087	0.0155	0.0113	0.0021
6	rs80326437	28689661	0.87	0.194736090082605	1.05	0.0125260333142508	0.0348857232036558	0.359164633651009	0.0027	0.0015	0.0334	0.1366	0.0066	0.1638	0.2382	0.0095	6e-04	0.0073	0.0056	0.0236	0.0033	0.0076	0.0188	0.0904	0.1365	0.0026	0.0014	0.0181	0.0276	0.0243	0.0087	0.0155	0.0113	0.0021
6	rs9468413	28689672	0.87	0.194736090082605	1.05	0.0125260333142508	0.0348857232036558	0.359164633651009	0.0027	0.0015	0.0334	0.1366	0.0066	0.1638	0.2382	0.0095	6e-04	0.0073	0.0056	0.0236	0.0033	0.0076	0.0188	0.0904	0.1365	0.0026	0.0014	0.0181	0.0276	0.0243	0.0087	0.0155	0.0113	0.0021
6	rs115592443	28693026	0.87	0.194736090082605	1.05	0.0125260333142508	0.034693747854546	0.360795083282865	0.0027	0.0015	0.0334	0.1366	0.0066	0.1638	0.2382	0.0095	6e-04	0.0073	0.0056	0.0236	0.0033	0.0076	0.0188	0.0904	0.1365	0.0026	0.0014	0.0181	0.0276	0.0244	0.0087	0.0155	0.0113	0.0021
6	rs1419094	28694392	0.87	0.194736090082605	1.04	0.0156965135294062	0.0346044116025052	0.36305609007828	0.0027	0.0015	0.0334	0.1366	0.0066	0.1638	0.2382	0.0095	6e-04	0.0073	0.0056	0.0236	0.0033	0.0077	0.0188	0.0904	0.1365	0.0026	0.0014	0.0181	0.0276	0.0244	0.0087	0.0155	0.0113	0.0021
6	rs1954407	28695149	0.87	0.194736090082605	1.04	0.0156965135294062	0.0345661737291513	0.365698988637159	0.0027	0.0015	0.0334	0.1366	0.0066	0.1638	0.2382	0.0095	6e-04	0.0073	0.0056	0.0236	0.0033	0.0077	0.0188	0.0904	0.1365	0.0026	0.0014	0.0181	0.0276	0.0244	0.0087	0.0155	0.0113	0.0021
6	rs7772682	28695668	0.87	0.194736090082605	1.04	0.0156965135294062	0.0322889505429322	0.363936452423715	0.0027	0.0015	0.0334	0.1366	0.0066	0.1638	0.2382	0.0095	6e-04	0.0073	0.0056	0.0234	0.0033	0.0077	0.0188	0.0904	0.1365	0.0026	0.0014	0.0181	0.0277	0.0243	0.0087	0.0156	0.0114	0.0021
6	rs9393929	28696063	0.87	0.194736090082605	1.04	0.0156965135294062	0.0321070791930699	0.361548306348442	0.0027	0.0015	0.0334	0.1366	0.0066	0.1638	0.2384	0.0095	6e-04	0.0073	0.0056	0.0234	0.0032	0.0077	0.0188	0.0905	0.1365	0.0026	0.0014	0.0181	0.0277	0.0243	0.0086	0.0155	0.0113	0.0021
6	rs17280797	28697625	0.87	0.194736090082605	1.03	0.0195166737865975	0.0319138756298576	0.35428594056616	0.0026	0.0015	0.0333	0.1367	0.0066	0.1638	0.2389	0.0095	6e-04	0.0073	0.0056	0.0234	0.0031	0.0077	0.0188	0.0905	0.1365	0.0026	0.0013	0.0181	0.0277	0.0243	0.0084	0.0155	0.0113	0.002
6	rs16894234	28697964	0.87	0.194736090082605	1.03	0.0195166737865975	0.0319259269135197	0.355660053271068	0.0026	0.0015	0.0333	0.1367	0.0066	0.1638	0.239	0.0095	6e-04	0.0073	0.0056	0.0234	0.0031	0.0077	0.0188	0.0905	0.1365	0.0026	0.0013	0.0181	0.0277	0.0243	0.0084	0.0155	0.0113	0.002
6	rs16894237	28698908	0.87	0.194736090082605	1.03	0.0195166737865975	0.0319620999064458	0.357411118621469	0.0026	0.0015	0.0333	0.1367	0.0066	0.1638	0.239	0.0095	6e-04	0.0073	0.0056	0.0234	0.003	0.0077	0.0188	0.0905	0.1365	0.0027	0.0012	0.0181	0.0277	0.0243	0.0084	0.0155	0.0113	0.002
6	rs7755641	28699369	0.87	0.194736090082605	1.03	0.0195166737865975	0.0319379813872469	0.357285961179865	0.0026	0.0015	0.0333	0.1367	0.0066	0.1638	0.239	0.0095	6e-04	0.0073	0.0056	0.0234	0.003	0.0077	0.0188	0.0906	0.1365	0.0027	0.0012	0.0181	0.0277	0.0243	0.0084	0.0155	0.0113	0.002
6	rs10498733	28699691	0.87	0.194736090082605	1.03	0.0195166737865975	0.0319018275358731	0.357160816239861	0.0026	0.0015	0.0333	0.1367	0.0066	0.1638	0.239	0.0095	6e-04	0.0073	0.0056	0.0234	0.003	0.0077	0.0188	0.0906	0.1365	0.0027	0.0012	0.0181	0.0277	0.0243	0.0084	0.0155	0.0113	0.002
6	rs6456834	28700352	0.87	0.194736090082605	1.03	0.0195166737865975	0.0315896953983586	0.357160816239861	0.0026	0.0015	0.0333	0.1369	0.0066	0.1638	0.239	0.0095	6e-04	0.0073	0.0056	0.0234	0.003	0.0077	0.0188	0.0906	0.1364	0.0027	0.0012	0.0181	0.0277	0.0243	0.0084	0.0155	0.0113	0.002
6	rs73391160	28700574	0.87	0.194736090082605	1.03	0.0195166737865975	0.0315657743384233	0.357160816239861	0.0026	0.0015	0.0334	0.1369	0.0066	0.1638	0.239	0.0095	6e-04	0.0073	0.0056	0.0234	0.003	0.0077	0.0188	0.0906	0.1364	0.0027	0.0012	0.0181	0.0277	0.0243	0.0084	0.0155	0.0113	0.002
6	rs113396763	28701466	0.87	0.194736090082605	1.03	0.0195166737865975	0.031470217204131	0.356785456462011	0.0026	0.0015	0.0334	0.1369	0.0066	0.1638	0.239	0.0095	6e-04	0.0073	0.0056	0.0234	0.003	0.0077	0.0188	0.0906	0.1364	0.0027	0.0012	0.0181	0.0277	0.0243	0.0084	0.0155	0.0113	0.002
6	rs1233572	28703244	0.87	0.194736090082605	1.03	0.0195166737865975	0.0313034810950034	0.360167738665319	0.0026	0.0015	0.0334	0.1368	0.0066	0.1638	0.239	0.0095	6e-04	0.0073	0.0056	0.0234	0.003	0.0077	0.0188	0.0906	0.1364	0.0027	0.0012	0.0181	0.0277	0.0243	0.0084	0.0155	0.0113	0.002
6	rs2893970	28703281	0.87	0.194736090082605	1.03	0.0195166737865975	0.031291595159385	0.359415335251917	0.0026	0.0015	0.0334	0.1368	0.0066	0.1638	0.239	0.0095	6e-04	0.0073	0.0056	0.0234	0.003	0.0077	0.0188	0.0906	0.1364	0.0027	0.0012	0.0181	0.0277	0.0243	0.0084	0.0155	0.0113	0.002
6	rs7766599	28703432	0.87	0.194736090082605	1.03	0.0195166737865975	0.0313986827268698	0.357035683804713	0.0026	0.0015	0.0334	0.1368	0.0066	0.1638	0.239	0.0095	6e-04	0.0073	0.0056	0.0234	0.003	0.0077	0.0188	0.0906	0.1364	0.0027	0.0012	0.0181	0.0277	0.0243	0.0084	0.0155	0.0113	0.002
6	rs880638	28706912	0.87	0.194736090082605	1.03	0.0195166737865975	0.0337073255775436	0.346817690895416	0.0028	0.0016	0.0333	0.1367	0.0066	0.1637	0.2392	0.0096	6e-04	0.0073	0.0057	0.0233	0.003	0.0077	0.0188	0.0905	0.1364	0.0027	0.0012	0.0181	0.0277	0.0242	0.0084	0.0155	0.0113	0.002
6	rs11754985	28711074	0.87	0.194736090082605	1.03	0.0195166737865975	0.0322282467824578	0.347686629949331	0.0028	0.0016	0.0334	0.1366	0.0066	0.1636	0.2392	0.0096	6e-04	0.0073	0.0057	0.0233	0.003	0.0077	0.0188	0.0905	0.1363	0.0027	0.0012	0.0181	0.0277	0.0243	0.0083	0.0156	0.0113	0.002
6	rs3905240	28711334	0.87	0.194736090082605	1.03	0.0195166737865975	0.0321312871316311	0.347190016737816	0.0028	0.0016	0.0334	0.1366	0.0066	0.1636	0.2392	0.0096	6e-04	0.0073	0.0057	0.0233	0.003	0.0077	0.0188	0.0906	0.1363	0.0027	0.0012	0.0181	0.0277	0.0243	0.0083	0.0156	0.0113	0.002
6	rs7764322	28715310	0.87	0.194736090082605	1.03	0.0195166737865975	0.0293735270078265	0.350795078060429	0.0028	0.0016	0.0334	0.1365	0.0067	0.1635	0.2392	0.0097	6e-04	0.0074	0.0058	0.0233	0.003	0.0077	0.0188	0.0906	0.136	0.0027	0.0012	0.0181	0.0277	0.0243	0.0083	0.0156	0.0113	0.002
6	rs11964849	28715769	0.87	0.194736090082605	1.03	0.0195166737865975	0.0290451947785595	0.354161096644246	0.0028	0.0016	0.0334	0.1364	0.0067	0.1634	0.2392	0.0097	6e-04	0.0074	0.0058	0.0233	0.003	0.0077	0.0188	0.0906	0.136	0.0027	0.0012	0.0181	0.0277	0.0243	0.0083	0.0157	0.0113	0.002
6	rs17398081	28724852	0.87	0.194736090082605	1.03	0.0195166737865975	0.0265324821474449	0.3506705877194	0.0028	0.0016	0.0335	0.1363	0.0069	0.1633	0.2391	0.0098	6e-04	0.0074	0.006	0.0232	0.0031	0.0077	0.0187	0.0907	0.1358	0.0028	0.0012	0.0181	0.0278	0.0244	0.0082	0.0157	0.0113	0.002
6	rs3852213	28732364	0.87	0.194736090082605	1.03	0.0195166737865975	0.0241486977202529	0.341740803264105	0.0028	0.0016	0.0335	0.1359	0.007	0.1631	0.2391	0.0099	6e-04	0.0074	0.0061	0.0232	0.0031	0.0077	0.0187	0.0907	0.1355	0.0028	0.0012	0.0181	0.0278	0.0245	0.0081	0.0158	0.0113	0.002
6	rs116669339	28733259	0.87	0.194736090082605	1.03	0.0195166737865975	0.023931838517871	0.338779027816849	0.0028	0.0016	0.0335	0.1359	0.007	0.1631	0.2391	0.0099	6e-04	0.0074	0.0061	0.0232	0.0031	0.0077	0.0187	0.0907	0.1355	0.0028	0.0012	0.0181	0.0278	0.0245	0.0081	0.0158	0.0113	0.002
6	rs1233602	28733403	0.87	0.194736090082605	1.03	0.0195166737865975	0.0239613277344806	0.34211154935086	0.0028	0.0016	0.0335	0.1359	0.007	0.1631	0.2391	0.0099	6e-04	0.0074	0.0061	0.0232	0.0031	0.0077	0.0187	0.0907	0.1355	0.0028	0.0012	0.0181	0.0278	0.0245	0.0081	0.0159	0.0113	0.002
6	rs1233604	28734676	0.87	0.194736090082605	1.03	0.0195166737865975	0.0239613277344806	0.339888818630347	0.0028	0.0016	0.0336	0.1359	0.007	0.1631	0.2391	0.0099	6e-04	0.0074	0.0061	0.0232	0.0031	0.0077	0.0187	0.0907	0.1355	0.0028	0.0012	0.0181	0.0278	0.0245	0.0081	0.0159	0.0113	0.002
6	rs1311915	28742340	0.86	0.223270892544248	1.03	0.0195166737865975	0.0281418749453462	0.32189561956848	0.003	0.0016	0.0338	0.1353	0.0071	0.1629	0.2391	0.0096	6e-04	0.0074	0.0063	0.0228	0.0029	0.0078	0.0188	0.091	0.1353	0.0029	0.0012	0.018	0.0277	0.0246	0.0085	0.016	0.0113	0.002
6	rs9257172	28744305	0.86	0.223270892544248	1.03	0.0195166737865975	0.0278342963635944	0.316203641319812	0.003	0.0016	0.0335	0.1354	0.0072	0.1629	0.2391	0.0096	6e-04	0.0074	0.0063	0.0228	0.0029	0.0078	0.0188	0.0911	0.1354	0.0029	0.0012	0.018	0.0277	0.0246	0.0085	0.016	0.0113	0.002
6	rs1233619	28745452	0.86	0.223270892544248	1.03	0.0195166737865975	0.027594304515422	0.313549655750438	0.003	0.0016	0.0335	0.1354	0.0072	0.1629	0.2391	0.0096	6e-04	0.0074	0.0063	0.0228	0.0029	0.0078	0.0187	0.0911	0.1355	0.0029	0.0012	0.018	0.0277	0.0246	0.0085	0.016	0.0113	0.002
6	rs7758798	28749012	0.86	0.223270892544248	1.03	0.0195166737865975	0.0270114613631808	0.31874315921305	0.003	0.0016	0.0335	0.1353	0.0072	0.1628	0.239	0.0096	6e-04	0.0074	0.0063	0.0228	0.0029	0.0078	0.0187	0.0912	0.1356	0.0029	0.0012	0.018	0.0277	0.0246	0.0085	0.016	0.0112	0.002
6	rs7751451	28752883	0.86	0.223270892544248	1.03	0.0195166737865975	0.0305141122911083	0.311503401974444	0.003	0.0016	0.0335	0.1353	0.0072	0.1628	0.2395	0.0096	6e-04	0.0074	0.0063	0.0228	0.0029	0.0078	0.0186	0.0915	0.136	0.0029	0.0012	0.018	0.0277	0.0242	0.0085	0.0154	0.0111	0.002
6	rs1311918	28753646	0.86	0.223270892544248	1.03	0.0195166737865975	0.0304557714712313	0.310301585774681	0.003	0.0016	0.0335	0.1353	0.0072	0.1628	0.2395	0.0096	6e-04	0.0074	0.0063	0.0228	0.0029	0.0078	0.0186	0.0916	0.136	0.0029	0.0012	0.018	0.0277	0.0242	0.0085	0.0154	0.0111	0.002
6	rs9257181	28754520	0.86	0.223270892544248	1.03	0.0195166737865975	0.0305024378416506	0.313188263050118	0.003	0.0016	0.0335	0.1353	0.0072	0.1627	0.2395	0.0096	6e-04	0.0074	0.0063	0.0228	0.0029	0.0078	0.0186	0.0916	0.136	0.0029	0.0012	0.018	0.0277	0.0242	0.0085	0.0154	0.0111	0.002
6	rs11963531	28754704	0.86	0.223270892544248	1.03	0.0195166737865975	0.0303975091902648	0.308021951719163	0.003	0.0016	0.0335	0.1353	0.0072	0.1627	0.2395	0.0096	6e-04	0.0074	0.0063	0.0228	0.0029	0.0078	0.0186	0.0916	0.136	0.0029	0.0012	0.018	0.0277	0.0242	0.0085	0.0154	0.0111	0.002
6	rs9257182	28754817	0.86	0.223270892544248	1.03	0.0195166737865975	0.0303975091902648	0.307303109617828	0.003	0.0016	0.0335	0.1353	0.0072	0.1627	0.2395	0.0096	6e-04	0.0074	0.0063	0.0228	0.0029	0.0078	0.0186	0.0916	0.136	0.0029	0.0012	0.018	0.0277	0.0242	0.0085	0.0154	0.0111	0.002
6	rs9380090	28758828	0.86	0.223270892544248	1.03	0.0195166737865975	0.0322161156310986	0.322624407591086	0.0031	0.0016	0.0336	0.1353	0.0073	0.1627	0.2388	0.0097	6e-04	0.0075	0.0064	0.0228	0.0029	0.0078	0.0185	0.0919	0.1354	0.0029	0.0012	0.0183	0.0276	0.0245	0.0086	0.0155	0.0111	0.002
6	rs7767099	28768698	0.86	0.223270892544248	1.03	0.0195166737865975	0.0320587016632849	0.32627560388876	0.0031	0.0016	0.0336	0.1354	0.0073	0.1627	0.2387	0.0097	6e-04	0.0075	0.0064	0.0228	0.0029	0.0078	0.0184	0.0918	0.1353	0.0029	0.0012	0.0183	0.0276	0.0245	0.0086	0.0155	0.0112	0.002
6	rs2765220	28769671	0.86	0.223270892544248	1.03	0.0195166737865975	0.0319983016204136	0.324448496873198	0.0031	0.0016	0.0336	0.1354	0.0073	0.1627	0.2387	0.0097	6e-04	0.0075	0.0064	0.0228	0.0029	0.0078	0.0184	0.0918	0.1353	0.0029	0.0012	0.0183	0.0276	0.0245	0.0086	0.0155	0.0112	0.002
6	rs2765219	28770349	0.86	0.223270892544248	1.03	0.0195166737865975	0.0320466152676126	0.322745919414455	0.0031	0.0017	0.0336	0.1354	0.0073	0.1627	0.2387	0.0097	6e-04	0.0075	0.0064	0.0228	0.0029	0.0078	0.0184	0.0918	0.1353	0.0029	0.0012	0.0183	0.0276	0.0245	0.0086	0.0155	0.0112	0.002
6	rs11968644	28772493	0.86	0.223270892544248	1.03	0.0195166737865975	0.0320345320658758	0.319227557082015	0.0031	0.0017	0.0336	0.1354	0.0073	0.1627	0.2387	0.0097	6e-04	0.0076	0.0064	0.0228	0.0029	0.0078	0.0184	0.0918	0.1353	0.0029	0.0012	0.0183	0.0276	0.0245	0.0086	0.0155	0.0112	0.002
6	rs2754767	28775241	0.86	0.223270892544248	1.03	0.0195166737865975	0.0321191815642227	0.319954560854514	0.0031	0.0017	0.0336	0.1354	0.0073	0.1628	0.2386	0.0097	6e-04	0.0076	0.0064	0.0228	0.0029	0.0078	0.0185	0.0918	0.1353	0.0029	0.0012	0.0183	0.0276	0.0246	0.0086	0.0155	0.0112	0.002
6	rs3131343	28775564	0.86	0.223270892544248	1.03	0.0195166737865975	0.032094980017786	0.319954560854514	0.0031	0.0017	0.0336	0.1354	0.0073	0.1628	0.2386	0.0097	6e-04	0.0076	0.0064	0.0228	0.0029	0.0078	0.0185	0.0918	0.1353	0.0029	0.0012	0.0183	0.0276	0.0246	0.0086	0.0155	0.0112	0.002
6	rs4324798	28776117	0.86	0.223270892544248	1.03	0.0195166737865975	0.0320466152676126	0.319954560854514	0.0031	0.0017	0.0336	0.1354	0.0072	0.1628	0.2386	0.0097	6e-04	0.0076	0.0064	0.0228	0.0029	0.0078	0.0185	0.0918	0.1352	0.0029	0.0012	0.0183	0.0276	0.0246	0.0086	0.0155	0.0112	0.002
6	rs55981324	28782302	0.86	0.223270892544248	1.03	0.0195166737865975	0.0318657023881086	0.321774202084784	0.0031	0.0017	0.0337	0.1353	0.0072	0.1627	0.2385	0.0097	6e-04	0.0076	0.0064	0.0229	0.0029	0.0078	0.0186	0.0917	0.1352	0.0029	0.0012	0.0183	0.0277	0.0246	0.0086	0.0156	0.0112	0.002
6	rs16897420	28782998	0.86	0.223270892544248	1.03	0.0195166737865975	0.0317695089098876	0.32773945413176	0.0031	0.0016	0.0338	0.1353	0.0072	0.1627	0.2384	0.0098	6e-04	0.0076	0.0064	0.0229	0.0029	0.0078	0.0187	0.0916	0.1352	0.0029	0.0012	0.0182	0.0277	0.0247	0.0086	0.0156	0.0112	0.002
6	rs386628	28784396	0.86	0.223270892544248	1.03	0.0195166737865975	0.0318416348975477	0.329449702406831	0.0031	0.0016	0.0338	0.1353	0.0072	0.1626	0.2384	0.0098	6e-04	0.0076	0.0064	0.0229	0.0029	0.0078	0.0187	0.0916	0.1352	0.0029	0.0012	0.0182	0.0277	0.0247	0.0086	0.0156	0.0112	0.002
6	rs377392	28784741	0.86	0.223270892544248	1.03	0.0195166737865975	0.0314105972050731	0.326153703112434	0.0031	0.0016	0.0338	0.1352	0.0072	0.1626	0.2383	0.0098	7e-04	0.0076	0.0064	0.023	0.003	0.0078	0.0187	0.0915	0.1352	0.003	0.0012	0.0182	0.0277	0.0247	0.0086	0.0156	0.0112	0.002
6	rs3118362	28785085	0.86	0.223270892544248	1.03	0.0195166737865975	0.031279712393212	0.323232101297956	0.0031	0.0016	0.0338	0.1352	0.0072	0.1626	0.2383	0.0098	7e-04	0.0076	0.0064	0.023	0.003	0.0078	0.0187	0.0915	0.1351	0.003	0.0012	0.0182	0.0277	0.0247	0.0086	0.0156	0.0112	0.002
6	rs172330	28786884	0.86	0.223270892544248	1.03	0.0195166737865975	0.0310545415106832	0.314031705047368	0.0031	0.0016	0.0338	0.1352	0.0072	0.1626	0.2383	0.0098	7e-04	0.0076	0.0064	0.023	0.003	0.0078	0.0187	0.0916	0.135	0.003	0.0012	0.0182	0.0277	0.0247	0.0086	0.0156	0.0112	0.002
6	rs10484543	28791202	0.86	0.223270892544248	1.03	0.0195166737865975	0.0306076210870092	0.326763340541501	0.0031	0.0016	0.0339	0.1351	0.0072	0.163	0.2385	0.0099	7e-04	0.0076	0.0065	0.023	0.0029	0.0078	0.0188	0.0924	0.1334	0.003	0.0012	0.0182	0.0277	0.0248	0.0087	0.0157	0.0112	0.002
6	rs209181	28792477	0.86	0.223270892544248	1.03	0.0195166737865975	0.0301189419438806	0.270288906856243	0.0031	0.0016	0.0339	0.1351	0.0072	0.1629	0.2385	0.0099	7e-04	0.0076	0.0065	0.023	0.003	0.0078	0.0188	0.0924	0.1334	0.003	0.0012	0.0182	0.0277	0.0248	0.0087	0.0157	0.0112	0.002
6	rs116267891	28793575	0.86	0.223270892544248	1.02	0.0240822308241547	0.0299803347597878	0.287734452506649	0.0031	0.0016	0.0339	0.1351	0.0072	0.1628	0.2385	0.0099	7e-04	0.0076	0.0065	0.023	0.003	0.0078	0.0188	0.0924	0.1334	0.003	0.0012	0.0182	0.0277	0.0248	0.0087	0.0157	0.0112	0.002
6	rs3118359	28793904	0.86	0.223270892544248	1.02	0.0240822308241547	0.0300495820532954	0.285623388143333	0.0031	0.0016	0.0339	0.1351	0.0072	0.1628	0.2385	0.0099	7e-04	0.0076	0.0065	0.023	0.003	0.0079	0.0188	0.0924	0.1334	0.003	0.0012	0.0182	0.0276	0.0248	0.0088	0.0157	0.0112	0.002
6	rs3135296	28795856	0.86	0.223270892544248	1.02	0.0240822308241547	0.0301420869437998	0.306584769247575	0.0031	0.0017	0.0339	0.135	0.0073	0.1626	0.2383	0.0099	7e-04	0.0076	0.0066	0.023	0.003	0.0079	0.0189	0.0925	0.1333	0.003	0.0012	0.0182	0.0275	0.0248	0.0089	0.0157	0.0113	0.002
6	rs1002925	28801383	0.86	0.223270892544248	1.02	0.0240822308241547	0.0303625894998186	0.3044327667443	0.0032	0.0017	0.0339	0.1349	0.0074	0.1624	0.2383	0.0099	7e-04	0.0076	0.0067	0.023	0.003	0.008	0.0189	0.0925	0.1332	0.003	0.0012	0.0182	0.0274	0.0249	0.009	0.0157	0.0113	0.002
6	rs3118357	28802149	0.86	0.223270892544248	1.02	0.0240822308241547	0.0320224520576884	0.30240449305306	0.0032	0.0017	0.0339	0.1349	0.0074	0.1623	0.2382	0.0099	7e-04	0.0076	0.0067	0.023	0.003	0.008	0.0189	0.0925	0.1332	0.0034	0.0012	0.0182	0.0274	0.0249	0.009	0.0157	0.0112	0.002
6	rs209177	28803103	0.86	0.223270892544248	1.02	0.0240822308241547	0.0339080529378549	0.299429142349	0.0032	0.0017	0.0339	0.1348	0.0074	0.1622	0.2382	0.0099	7e-04	0.0076	0.0067	0.023	0.003	0.008	0.0189	0.0925	0.1332	0.0037	0.0012	0.0181	0.0274	0.0249	0.009	0.0157	0.0111	0.002
6	rs9257248	28803291	0.86	0.223270892544248	1.02	0.0240822308241547	0.0341601329060908	0.299429142349	0.0032	0.0017	0.0339	0.1348	0.0074	0.1621	0.2382	0.0099	7e-04	0.0076	0.0067	0.023	0.003	0.008	0.0189	0.0925	0.1332	0.0037	0.0012	0.0181	0.0274	0.0249	0.009	0.0157	0.0111	0.002
6	rs209176	28804186	0.86	0.223270892544248	1.02	0.0240822308241547	0.0361976366341846	0.297292378186107	0.0032	0.0017	0.0339	0.1348	0.0074	0.1621	0.2382	0.0099	7e-04	0.0076	0.0067	0.023	0.0031	0.008	0.0188	0.0924	0.1332	0.004	0.0012	0.0181	0.0273	0.0249	0.009	0.0157	0.011	0.002
6	rs209167	28824629	0.86	0.223270892544248	1.02	0.0240822308241547	0.0355829550235569	0.295041918170026	0.0032	0.0017	0.0338	0.1348	0.0075	0.1618	0.2382	0.0099	7e-04	0.0075	0.0068	0.0229	0.0031	0.0081	0.0186	0.0925	0.1332	0.004	0.0012	0.0181	0.0273	0.0248	0.0091	0.0156	0.0111	0.002
6	rs9501112	28824958	0.86	0.223270892544248	1.02	0.0240822308241547	0.0355309788856509	0.293150806912992	0.0032	0.0017	0.0338	0.1348	0.0075	0.1618	0.2382	0.0099	7e-04	0.0075	0.0068	0.0229	0.0031	0.0081	0.0186	0.0925	0.1332	0.004	0.0012	0.0181	0.0273	0.0248	0.0091	0.0156	0.0111	0.002
6	rs9257274	28826262	0.86	0.223270892544248	1.02	0.0240822308241547	0.0354401476430437	0.293150806912992	0.0032	0.0017	0.0338	0.1348	0.0075	0.1618	0.2383	0.01	7e-04	0.0075	0.0068	0.0229	0.0031	0.0081	0.0185	0.0926	0.1332	0.004	0.0012	0.0181	0.0273	0.0248	0.0091	0.0156	0.0111	0.002
6	rs176461	28826405	0.86	0.223270892544248	1.02	0.0240822308241547	0.0354401476430437	0.293032734685178	0.0032	0.0017	0.0338	0.1348	0.0075	0.1618	0.2383	0.01	7e-04	0.0075	0.0068	0.0229	0.0031	0.0081	0.0185	0.0926	0.1332	0.004	0.0012	0.0181	0.0273	0.0248	0.0091	0.0156	0.0111	0.002
6	rs209165	28829486	0.86	0.223270892544248	1.02	0.0240822308241547	0.0353365382883305	0.28820422044287	0.0032	0.0017	0.0338	0.1348	0.0075	0.1617	0.2382	0.01	7e-04	0.0075	0.0068	0.0229	0.0032	0.0081	0.0185	0.0926	0.1332	0.004	0.0012	0.0181	0.0273	0.0248	0.0091	0.0156	0.0111	0.002
6	rs3132390	28832788	0.86	0.223270892544248	1.02	0.0240822308241547	0.0362107944581611	0.288439191833232	0.0033	0.0018	0.0337	0.1348	0.0076	0.1614	0.2381	0.01	7e-04	0.0075	0.0068	0.0229	0.0032	0.0082	0.0184	0.0928	0.1332	0.004	0.0013	0.0181	0.0272	0.0248	0.0091	0.0157	0.0111	0.002
6	rs56270424	28833626	0.86	0.223270892544248	1.01	0.0294955121051703	0.0362634589391984	0.288556699369835	0.0033	0.0018	0.0337	0.1348	0.0076	0.1614	0.2381	0.01	7e-04	0.0075	0.0068	0.0229	0.0032	0.0082	0.0184	0.0928	0.1332	0.004	0.0013	0.0181	0.0272	0.0248	0.0091	0.0157	0.0111	0.002
6	rs209164	28836456	0.86	0.223270892544248	1.01	0.0294955121051703	0.0364614239783621	0.2887917581057	0.0033	0.0018	0.0337	0.1348	0.0076	0.1614	0.2381	0.0099	7e-04	0.0075	0.0068	0.0229	0.0032	0.0082	0.0184	0.0928	0.1332	0.004	0.0013	0.0181	0.0272	0.0249	0.0091	0.0157	0.0111	0.002
6	rs209163	28836817	0.86	0.223270892544248	1.01	0.0294955121051703	0.0364614239783621	0.287734452506649	0.0033	0.0018	0.0337	0.1348	0.0076	0.1614	0.2382	0.01	7e-04	0.0076	0.0068	0.0229	0.0032	0.0082	0.0184	0.0928	0.1332	0.004	0.0013	0.0181	0.0272	0.0245	0.0092	0.0157	0.0111	0.002
6	rs3132392	28838629	0.86	0.223270892544248	1.01	0.0294955121051703	0.0359482679396721	0.282115512348375	0.0033	0.0018	0.0337	0.1346	0.0076	0.1611	0.238	0.0099	7e-04	0.0076	0.0069	0.0229	0.0033	0.0083	0.0184	0.093	0.133	0.004	0.0013	0.0181	0.0272	0.0246	0.0092	0.0159	0.0112	0.002
6	rs11966136	28839073	0.86	0.223270892544248	1.01	0.0294955121051703	0.0359090032568336	0.282115512348375	0.0033	0.0018	0.0337	0.1346	0.0076	0.1611	0.238	0.0099	7e-04	0.0076	0.0069	0.0229	0.0033	0.0083	0.0183	0.093	0.133	0.004	0.0013	0.0181	0.0272	0.0246	0.0092	0.0159	0.0112	0.002
6	rs7763661	28843432	0.86	0.223270892544248	1.01	0.0294955121051703	0.0358044430365178	0.280483049118444	0.0033	0.0018	0.0337	0.1345	0.0076	0.1611	0.238	0.0099	7e-04	0.0076	0.0069	0.0229	0.0033	0.0084	0.0183	0.0931	0.133	0.004	0.0013	0.0181	0.0272	0.0246	0.0092	0.0159	0.0112	0.002
6	rs209153	28846249	0.86	0.223270892544248	1.01	0.0294955121051703	0.035726161766169	0.282232227848496	0.0033	0.0018	0.0336	0.1345	0.0076	0.161	0.238	0.0099	7e-04	0.0076	0.0069	0.0229	0.0033	0.0084	0.0183	0.0931	0.1329	0.004	0.0013	0.0181	0.0272	0.0246	0.0092	0.016	0.0112	0.002
6	rs209152	28846462	0.86	0.223270892544248	1.01	0.0294955121051703	0.0357392003809927	0.281182320771671	0.0033	0.0018	0.0336	0.1345	0.0076	0.161	0.238	0.0099	7e-04	0.0076	0.0069	0.0229	0.0033	0.0084	0.0183	0.0931	0.1329	0.004	0.0013	0.0181	0.0272	0.0246	0.0092	0.016	0.0112	0.002
6	rs209151	28846724	0.86	0.223270892544248	1.01	0.0294955121051703	0.035882843350803	0.280599557323607	0.0033	0.0018	0.0336	0.1345	0.0076	0.161	0.2379	0.0099	7e-04	0.0076	0.0069	0.0229	0.0034	0.0084	0.0183	0.0931	0.1329	0.004	0.0013	0.0181	0.0273	0.0246	0.0092	0.016	0.0112	0.002
6	rs2006758	28850382	0.85	0.254661707966279	1.01	0.0294955121051703	0.0388128079983636	0.274098063617507	0.0035	0.0019	0.0335	0.1344	0.0075	0.1597	0.2377	0.0099	7e-04	0.0075	0.007	0.023	0.0037	0.0087	0.0183	0.0935	0.1326	0.0041	0.0014	0.0182	0.0274	0.0246	0.0093	0.0162	0.0113	0.0021
6	rs9257319	28851637	0.85	0.254661707966279	1.01	0.0294955121051703	0.0393677865433222	0.273635470644432	0.0035	0.0019	0.0334	0.1344	0.0075	0.1596	0.2377	0.0099	7e-04	0.0075	0.0071	0.023	0.0037	0.0087	0.0183	0.0936	0.1325	0.0041	0.0014	0.0182	0.0274	0.0246	0.0093	0.0162	0.0114	0.0021
6	rs429369	28851908	0.85	0.254661707966279	1.01	0.0294955121051703	0.0389787314331071	0.267414200360068	0.0035	0.0019	0.0334	0.1344	0.0075	0.1596	0.2377	0.0099	7e-04	0.0075	0.0071	0.023	0.0037	0.0087	0.0183	0.0936	0.1325	0.0041	0.0014	0.0182	0.0274	0.0246	0.0093	0.0162	0.0114	0.0021
6	rs7750338	28853157	0.85	0.254661707966279	1.01	0.0294955121051703	0.0382769225550469	0.268907857295775	0.0035	0.0019	0.0335	0.1344	0.0076	0.1596	0.2376	0.0099	7e-04	0.0075	0.0071	0.0229	0.0038	0.0088	0.0183	0.0936	0.1325	0.0041	0.0014	0.0182	0.0274	0.0246	0.0093	0.0162	0.0114	0.0021
6	rs2032500	28854269	0.84	0.289034762536342	1.01	0.0294955121051703	0.0403237526182723	0.269598107849824	0.0037	0.0021	0.0338	0.134	0.0077	0.1584	0.2367	0.0101	8e-04	0.0076	0.0072	0.0225	0.0042	0.0092	0.018	0.0937	0.1322	0.0042	0.0015	0.0183	0.0275	0.0244	0.0094	0.0168	0.0116	0.0022
6	rs2148007	28856450	0.84	0.289034762536342	1.01	0.0294955121051703	0.0407077141797237	0.272595519357223	0.0037	0.0021	0.0338	0.134	0.0077	0.1584	0.2367	0.0102	8e-04	0.0076	0.0072	0.0225	0.0042	0.0092	0.018	0.0937	0.1322	0.0042	0.0015	0.0183	0.0275	0.0244	0.0094	0.0168	0.0116	0.0022
6	rs169679	28856572	0.84	0.289034762536342	1.01	0.0294955121051703	0.0407077141797237	0.272595519357223	0.0037	0.0021	0.0338	0.134	0.0077	0.1584	0.2367	0.0102	8e-04	0.0076	0.0072	0.0225	0.0042	0.0092	0.018	0.0937	0.1322	0.0042	0.0015	0.0183	0.0275	0.0244	0.0094	0.0168	0.0116	0.0022
6	rs209148	28857269	0.84	0.289034762536342	1.01	0.0294955121051703	0.0407933787537558	0.272595519357223	0.0037	0.0021	0.0338	0.134	0.0077	0.1584	0.2367	0.0102	8e-04	0.0076	0.0072	0.0225	0.0042	0.0092	0.018	0.0937	0.1322	0.0042	0.0015	0.0183	0.0275	0.0244	0.0094	0.0168	0.0116	0.0022
6	rs209146	28858850	0.84	0.289034762536342	1.01	0.0294955121051703	0.0409221076098128	0.272711009062895	0.0037	0.0021	0.0338	0.134	0.0077	0.1584	0.2367	0.0102	8e-04	0.0076	0.0072	0.0225	0.0042	0.0092	0.018	0.0937	0.1322	0.0042	0.0015	0.0183	0.0275	0.0244	0.0094	0.0168	0.0116	0.0022
6	rs6456867	28860499	0.84	0.289034762536342	1.01	0.0294955121051703	0.0408076682089265	0.274560897683556	0.0037	0.0021	0.0338	0.134	0.0077	0.1586	0.2365	0.0102	8e-04	0.0076	0.0072	0.0225	0.0042	0.0092	0.018	0.0937	0.1322	0.0042	0.0015	0.0183	0.0275	0.0244	0.0094	0.0168	0.0116	0.0022
6	rs56410779	28861079	0.84	0.289034762536342	1.01	0.0294955121051703	0.0408505571975941	0.274676643839092	0.0037	0.0021	0.0338	0.134	0.0077	0.1586	0.2365	0.0102	8e-04	0.0076	0.0072	0.0225	0.0042	0.0092	0.018	0.0937	0.1322	0.0042	0.0015	0.0183	0.0275	0.0244	0.0094	0.0168	0.0116	0.0022
6	rs3130838	28866528	0.84	0.289034762536342	1.01	0.0294955121051703	0.0356740403488719	0.268792868923807	0.0036	0.0021	0.0338	0.134	0.0077	0.1587	0.2367	0.0101	8e-04	0.0076	0.0072	0.0225	0.0042	0.0092	0.018	0.0938	0.1322	0.0041	0.0015	0.0183	0.0275	0.0244	0.0093	0.0167	0.0116	0.0021
6	rs209130	28867800	0.84	0.289034762536342	1.01	0.0294955121051703	0.0340087286779449	0.262149802672913	0.0035	0.0021	0.0337	0.134	0.0077	0.1588	0.2367	0.0101	8e-04	0.0076	0.0072	0.0225	0.0042	0.0092	0.018	0.0939	0.1322	0.004	0.0015	0.0182	0.0275	0.0244	0.0093	0.0167	0.0116	0.0021
6	rs1536215	28867915	0.85	0.254661707966279	1.01	0.0294955121051703	0.034668206842188	0.257712213404858	0.0035	0.0021	0.0337	0.134	0.0077	0.1588	0.2368	0.0101	8e-04	0.0077	0.0073	0.0228	0.0043	0.0092	0.0181	0.0939	0.1322	0.004	0.0015	0.0183	0.0268	0.0244	0.0093	0.0166	0.0116	0.0021
6	rs209128	28869173	0.85	0.254661707966279	1.01	0.0294955121051703	0.0317695089098876	0.227441694554752	0.0035	0.0021	0.0336	0.134	0.0078	0.1591	0.2375	0.0102	8e-04	0.0076	0.0074	0.0227	0.0041	0.0092	0.0181	0.094	0.132	0.004	0.0015	0.0184	0.0262	0.0243	0.0093	0.0165	0.0116	0.0021
6	rs1056032	28870975	0.85	0.254661707966279	1.01	0.0294955121051703	0.0311966217416645	0.228205386790011	0.0035	0.0021	0.0336	0.134	0.0078	0.1592	0.2377	0.0103	8e-04	0.0076	0.0075	0.0227	0.004	0.0092	0.018	0.094	0.132	0.004	0.0015	0.0184	0.0262	0.0243	0.0093	0.0165	0.0116	0.002
6	rs209126	28872446	0.85	0.254661707966279	1.01	0.0294955121051703	0.0310190926158407	0.227987104214197	0.0035	0.0021	0.0336	0.134	0.0078	0.1592	0.2376	0.0103	8e-04	0.0076	0.0075	0.0227	0.004	0.0092	0.018	0.0942	0.132	0.004	0.0015	0.0184	0.0262	0.0242	0.0093	0.0164	0.0116	0.002
6	rs209123	28873060	0.85	0.254661707966279	1.01	0.0294955121051703	0.0309482801475745	0.227768889453881	0.0035	0.0021	0.0336	0.134	0.0078	0.1592	0.2376	0.0103	8e-04	0.0076	0.0075	0.0227	0.004	0.0092	0.018	0.0942	0.132	0.004	0.0015	0.0184	0.0262	0.0242	0.0093	0.0164	0.0115	0.002
6	rs209122	28875502	0.85	0.254661707966279	1.01	0.0294955121051703	0.0308069962000854	0.227223649507809	0.0035	0.0021	0.0336	0.134	0.0078	0.1592	0.2375	0.0103	8e-04	0.0076	0.0075	0.0227	0.0039	0.0092	0.018	0.0943	0.132	0.004	0.0015	0.0184	0.0262	0.0242	0.0093	0.0164	0.0115	0.002
6	rs209121	28881660	0.85	0.254661707966279	1.01	0.0294955121051703	0.032094980017786	0.229407151379004	0.0035	0.0021	0.0336	0.134	0.008	0.1591	0.2374	0.0103	8e-04	0.0076	0.0077	0.0227	0.0039	0.0092	0.018	0.0944	0.1319	0.004	0.0015	0.0184	0.0262	0.0242	0.0093	0.0164	0.0115	0.002
6	rs3132377	28885974	0.85	0.254661707966279	1.01	0.0294955121051703	0.0322889505429322	0.231158818895089	0.0035	0.0021	0.0335	0.134	0.008	0.1591	0.2374	0.0103	8e-04	0.0076	0.0077	0.0227	0.0039	0.0092	0.018	0.0944	0.1319	0.004	0.0015	0.0184	0.0262	0.0242	0.0093	0.0164	0.0115	0.002
6	rs9295782	28890219	0.85	0.254661707966279	1.01	0.0294955121051703	0.0366468663157355	0.229188496529739	0.0035	0.0021	0.0335	0.1341	0.008	0.1591	0.2374	0.0103	7e-04	0.0076	0.0077	0.0226	0.0039	0.0092	0.018	0.0944	0.1318	0.004	0.0015	0.0184	0.0263	0.0241	0.0097	0.0164	0.0116	0.0019
6	rs2765229	28892919	0.85	0.254661707966279	1.01	0.0294955121051703	0.036686688845102	0.230939624699102	0.0035	0.0021	0.0335	0.1341	0.008	0.1591	0.2374	0.0103	7e-04	0.0076	0.0077	0.0226	0.0039	0.0092	0.018	0.0944	0.1318	0.004	0.0015	0.0184	0.0263	0.0241	0.0097	0.0164	0.0116	0.0019
6	rs3131103	28893534	0.85	0.254661707966279	1.01	0.0294955121051703	0.0358566966807008	0.231158818895089	0.0035	0.0021	0.0337	0.1341	0.008	0.1591	0.2374	0.0103	7e-04	0.0076	0.0077	0.0226	0.0039	0.0092	0.018	0.0944	0.1318	0.0038	0.0015	0.0184	0.0263	0.0241	0.0097	0.0164	0.0116	0.0019
6	rs3763338	28894311	0.85	0.254661707966279	1.01	0.0294955121051703	0.0353883166059063	0.231049213389563	0.0035	0.0021	0.0339	0.1341	0.008	0.1591	0.2374	0.0103	7e-04	0.0076	0.0077	0.0226	0.0039	0.0092	0.018	0.0944	0.1318	0.0037	0.0015	0.0184	0.0263	0.0241	0.0097	0.0164	0.0116	0.0019
6	rs1237485	28894344	0.85	0.254661707966279	1.01	0.0294955121051703	0.0353883166059063	0.231049213389563	0.0035	0.0021	0.0339	0.1341	0.008	0.1591	0.2374	0.0103	7e-04	0.0076	0.0077	0.0226	0.0039	0.0092	0.018	0.0944	0.1318	0.0037	0.0015	0.0184	0.0263	0.0241	0.0097	0.0164	0.0116	0.0019
6	rs3118361	28898287	0.85	0.254661707966279	1.01	0.0294955121051703	0.0353624208586532	0.230501438186522	0.0035	0.0021	0.0339	0.1341	0.008	0.1591	0.2374	0.0103	7e-04	0.0076	0.0077	0.0226	0.0039	0.0092	0.018	0.0944	0.1318	0.0037	0.0015	0.0184	0.0263	0.0241	0.0097	0.0164	0.0116	0.0019
6	rs2032502	28901565	0.85	0.254661707966279	1.01	0.0294955121051703	0.0352848126666353	0.227877988354609	0.0035	0.0021	0.0339	0.1341	0.008	0.1591	0.2374	0.0103	7e-04	0.0076	0.0077	0.0226	0.0039	0.0092	0.018	0.0944	0.1318	0.0037	0.0015	0.0184	0.0263	0.0241	0.0097	0.0164	0.0116	0.0019
6	rs3131070	28906531	0.85	0.254661707966279	1.01	0.0294955121051703	0.035117068040517	0.226896709366062	0.0035	0.0021	0.0339	0.1341	0.0079	0.1591	0.2374	0.0103	7e-04	0.0076	0.0077	0.0226	0.0039	0.0091	0.018	0.0944	0.1318	0.0037	0.0015	0.0184	0.0263	0.0241	0.0097	0.0164	0.0116	0.0019
6	rs4713186	28909465	0.85	0.254661707966279	1.01	0.0294955121051703	0.0357392003809927	0.218665639742481	0.0034	0.0021	0.0337	0.1342	0.0077	0.1594	0.238	0.0103	7e-04	0.0075	0.0079	0.0225	0.0037	0.0091	0.0179	0.0944	0.1317	0.0037	0.0014	0.0183	0.0263	0.024	0.0097	0.0162	0.0115	0.0019
6	rs7762289	28910235	0.85	0.254661707966279	1.01	0.0294955121051703	0.0354142255330506	0.217160279196102	0.0034	0.0021	0.0337	0.1342	0.0077	0.1594	0.2379	0.0103	7e-04	0.0075	0.0079	0.0225	0.0037	0.0091	0.0179	0.0944	0.1317	0.0037	0.0014	0.0183	0.0265	0.024	0.0097	0.0162	0.0115	0.0019
6	rs2071790	28911802	0.85	0.254661707966279	1.01	0.0294955121051703	0.035882843350803	0.223418897183635	0.0034	0.0021	0.0337	0.1342	0.0077	0.1595	0.2378	0.0103	7e-04	0.0075	0.0079	0.0225	0.0037	0.0091	0.0179	0.0944	0.1317	0.0037	0.0014	0.0183	0.0265	0.024	0.0097	0.0162	0.0115	0.0019
6	rs2071789	28912076	0.85	0.254661707966279	1.01	0.0294955121051703	0.0359090032568336	0.226461027254061	0.0034	0.0021	0.0337	0.1342	0.0077	0.1595	0.2378	0.0103	7e-04	0.0075	0.0079	0.0225	0.0037	0.0091	0.0179	0.0944	0.1317	0.0037	0.0014	0.0183	0.0265	0.024	0.0097	0.0162	0.0115	0.0019
6	rs2071788	28912307	0.85	0.254661707966279	1.01	0.0294955121051703	0.0356870657476329	0.229188496529739	0.0034	0.0021	0.0337	0.1342	0.0077	0.1595	0.2378	0.0103	7e-04	0.0075	0.0079	0.0225	0.0037	0.0091	0.0179	0.0944	0.1317	0.0037	0.0014	0.0183	0.0265	0.024	0.0097	0.0162	0.0116	0.0019
6	rs763009	28915108	0.85	0.254661707966279	1.01	0.0294955121051703	0.0340213277874154	0.233354452593008	0.0034	0.0021	0.0337	0.1342	0.0078	0.1595	0.2378	0.0103	7e-04	0.0075	0.0076	0.0225	0.0037	0.0091	0.0179	0.0944	0.1317	0.0037	0.0014	0.0183	0.0266	0.024	0.0098	0.0162	0.0116	0.0019
6	rs4947339	28916252	0.85	0.254661707966279	1.01	0.0294955121051703	0.0338829165266921	0.234454778689623	0.0034	0.0021	0.0337	0.1342	0.0078	0.1595	0.2378	0.0103	7e-04	0.0075	0.0076	0.0225	0.0037	0.0091	0.0179	0.0944	0.1317	0.0037	0.0014	0.0183	0.0266	0.0241	0.0098	0.0162	0.0116	0.0019
6	rs115326980	28916657	0.85	0.254661707966279	1.01	0.0294955121051703	0.0339080529378549	0.234344671015195	0.0034	0.0021	0.0337	0.1342	0.0078	0.1595	0.2378	0.0103	7e-04	0.0075	0.0076	0.0225	0.0037	0.0091	0.0179	0.0944	0.1317	0.0037	0.0014	0.0183	0.0266	0.0241	0.0098	0.0162	0.0116	0.0019
6	rs114474440	28916802	0.85	0.254661707966279	1.01	0.0294955121051703	0.0338954831066467	0.234344671015195	0.0034	0.0021	0.0337	0.1342	0.0078	0.1595	0.2378	0.0103	7e-04	0.0075	0.0076	0.0225	0.0037	0.0091	0.0179	0.0944	0.1317	0.0037	0.0014	0.0183	0.0266	0.0241	0.0098	0.0162	0.0116	0.0019
6	rs9257403	28916972	0.85	0.254661707966279	1.01	0.0294955121051703	0.033870353197615	0.234014448019754	0.0034	0.0021	0.0337	0.1342	0.0078	0.1595	0.2378	0.0103	7e-04	0.0075	0.0076	0.0225	0.0037	0.0091	0.0179	0.0944	0.1317	0.0037	0.0014	0.0183	0.0266	0.0241	0.0098	0.0162	0.0116	0.0019
6	rs6456876	28918936	0.85	0.254661707966279	1.01	0.0294955121051703	0.0384549798413698	0.233684375168443	0.0034	0.0021	0.0353	0.1342	0.0078	0.1594	0.2377	0.0103	7e-04	0.0075	0.0076	0.0225	0.0037	0.0091	0.0179	0.0937	0.1316	0.0037	0.0014	0.0183	0.0265	0.024	0.0097	0.0162	0.0116	0.0019
6	rs115014630	28920289	0.85	0.254661707966279	1.01	0.0294955121051703	0.0381539861691235	0.223961150903986	0.0034	0.002	0.0352	0.1342	0.0077	0.1594	0.2378	0.0103	7e-04	0.0075	0.0076	0.0225	0.0037	0.0091	0.0178	0.0937	0.1316	0.0038	0.0014	0.0183	0.0265	0.024	0.0097	0.0161	0.0116	0.0019
6	rs3131073	28920972	0.85	0.254661707966279	1.01	0.0294955121051703	0.0383590319460993	0.227441694554752	0.0034	0.002	0.0352	0.1342	0.0077	0.1594	0.2378	0.0103	7e-04	0.0075	0.0077	0.0225	0.0037	0.0091	0.0178	0.0936	0.1316	0.0039	0.0014	0.0183	0.0265	0.024	0.0097	0.0161	0.0116	0.0019
6	rs4947256	28921940	0.85	0.254661707966279	1	0.0358647470334966	0.0384412628670781	0.226896709366062	0.0034	0.002	0.0352	0.1342	0.0077	0.1594	0.2378	0.0103	7e-04	0.0075	0.0077	0.0225	0.0037	0.0091	0.0178	0.0936	0.1316	0.0039	0.0014	0.0183	0.0265	0.024	0.0097	0.0161	0.0116	0.0019
6	rs1476016	28922719	0.85	0.254661707966279	1	0.0358647470334966	0.0384412628670781	0.228532937720587	0.0034	0.002	0.0352	0.1342	0.0077	0.1594	0.2378	0.0103	7e-04	0.0075	0.0077	0.0225	0.0037	0.0091	0.0178	0.0936	0.1316	0.0039	0.0014	0.0183	0.0265	0.024	0.0097	0.0161	0.0116	0.0019
6	rs3130845	28923367	0.85	0.254661707966279	1	0.0358647470334966	0.0384687001939781	0.22831455349627	0.0034	0.002	0.0352	0.1342	0.0077	0.1594	0.2378	0.0103	7e-04	0.0075	0.0077	0.0225	0.0037	0.0091	0.0178	0.0936	0.1316	0.0039	0.0014	0.0183	0.0265	0.024	0.0097	0.0161	0.0116	0.0019
6	rs9380100	28923980	0.85	0.254661707966279	1	0.0358647470334966	0.0384961510355621	0.22809623702766	0.0034	0.002	0.0352	0.1342	0.0077	0.1594	0.2378	0.0103	7e-04	0.0075	0.0077	0.0225	0.0037	0.0091	0.0178	0.0936	0.1316	0.004	0.0014	0.0183	0.0265	0.024	0.0097	0.0161	0.0116	0.0019
6	rs12386522	28928167	0.85	0.254661707966279	1	0.0358647470334966	0.0393399085426238	0.228860641011915	0.0034	0.002	0.0352	0.1344	0.0077	0.1595	0.2379	0.0103	7e-04	0.0074	0.0077	0.0225	0.0037	0.0091	0.0177	0.0936	0.1316	0.004	0.0014	0.0183	0.0265	0.024	0.0097	0.0161	0.0116	0.0019
6	rs9257425	28936556	0.85	0.254661707966279	1	0.0358647470334966	0.041947424074389	0.232585218397759	0.0034	0.002	0.0352	0.1343	0.0077	0.1595	0.2379	0.0103	7e-04	0.0074	0.0077	0.0224	0.004	0.0091	0.0176	0.0936	0.1315	0.004	0.0014	0.0183	0.0264	0.024	0.0097	0.016	0.0116	0.0019
6	rs6933672	28941688	0.85	0.254661707966279	1	0.0358647470334966	0.0410511150822138	0.221470341512069	0.0034	0.0021	0.0347	0.1344	0.0077	0.1591	0.2383	0.0102	8e-04	0.0074	0.0081	0.0222	0.004	0.0091	0.0187	0.0934	0.1311	0.0043	0.0015	0.0178	0.0262	0.024	0.0098	0.0159	0.0116	0.0019
6	rs4713191	28943869	0.85	0.254661707966279	1	0.0358647470334966	0.043585417222937	0.235777369120738	0.0034	0.0021	0.0345	0.1345	0.0077	0.159	0.2384	0.0102	8e-04	0.0074	0.0082	0.0221	0.004	0.0092	0.019	0.0933	0.131	0.0044	0.0015	0.0177	0.0261	0.024	0.0099	0.0158	0.0117	0.002
6	rs3135322	28946920	0.84	0.289034762536342	1	0.0358647470334966	0.0544212604868725	0.229188496529739	0.0034	0.0021	0.0343	0.1345	0.0077	0.1588	0.2387	0.0102	8e-04	0.0073	0.0085	0.0219	0.0039	0.0093	0.0196	0.0926	0.1307	0.0045	0.0015	0.0177	0.026	0.0241	0.0103	0.0157	0.0117	0.002
6	rs3130837	28948092	0.84	0.289034762536342	1	0.0358647470334966	0.0550489953376599	0.233354452593008	0.0034	0.0021	0.0343	0.1345	0.0077	0.1588	0.2387	0.0102	8e-04	0.0073	0.0085	0.0219	0.0039	0.0093	0.0196	0.0926	0.1307	0.0046	0.0015	0.0177	0.026	0.0241	0.0103	0.0157	0.0117	0.002
6	rs9257445	28949206	0.84	0.289034762536342	1	0.0358647470334966	0.0557874418660301	0.239426796864417	0.0034	0.0021	0.0343	0.1345	0.0077	0.1589	0.2387	0.0102	8e-04	0.0073	0.0085	0.0219	0.0039	0.0093	0.0196	0.0926	0.1307	0.0046	0.0015	0.0177	0.026	0.0241	0.0103	0.0157	0.0117	0.002
6	rs968722	28949904	0.84	0.289034762536342	1.01	0.0294955121051703	0.0591554057317482	0.234785201672574	0.0034	0.0021	0.0343	0.1345	0.0077	0.159	0.2386	0.0102	8e-04	0.0073	0.0086	0.0219	0.0039	0.0093	0.0196	0.0926	0.1306	0.0046	0.0015	0.0177	0.0259	0.0241	0.0103	0.0157	0.0118	0.002
6	rs9380102	28951014	0.84	0.289034762536342	1	0.0358647470334966	0.0683285922292296	0.231158818895089	0.0034	0.0021	0.0342	0.1344	0.0077	0.1592	0.2384	0.0101	9e-04	0.0072	0.0088	0.022	0.0039	0.0093	0.0196	0.0925	0.1304	0.0048	0.0015	0.0176	0.0259	0.0241	0.0104	0.0156	0.0119	0.002
6	rs3129791	28954293	0.84	0.289034762536342	1	0.0358647470334966	0.0684295900569572	0.230939624699102	0.0034	0.0021	0.0342	0.1344	0.0077	0.1592	0.2384	0.0101	9e-04	0.0072	0.0088	0.022	0.0039	0.0094	0.0196	0.0925	0.1304	0.0048	0.0015	0.0176	0.0259	0.0241	0.0104	0.0156	0.0119	0.002
6	rs3129792	28956416	0.84	0.289034762536342	1	0.0358647470334966	0.0687534380940585	0.230391933645373	0.0034	0.0021	0.0342	0.1344	0.0077	0.1592	0.2384	0.0101	9e-04	0.0072	0.0088	0.022	0.0039	0.0094	0.0196	0.0925	0.1304	0.0048	0.0015	0.0176	0.0259	0.0241	0.0104	0.0156	0.0119	0.002
6	rs6934470	28956751	0.84	0.289034762536342	1	0.0358647470334966	0.0687331683397283	0.230610959567407	0.0034	0.0021	0.0342	0.1344	0.0077	0.1592	0.2384	0.0101	9e-04	0.0072	0.0088	0.022	0.0039	0.0094	0.0196	0.0925	0.1304	0.0048	0.0015	0.0176	0.0259	0.0241	0.0104	0.0156	0.0119	0.002
6	rs7776164	28958458	0.84	0.289034762536342	1	0.0358647470334966	0.0690579527246044	0.231597408969271	0.0034	0.0021	0.0342	0.1344	0.0077	0.1592	0.2384	0.0101	9e-04	0.0072	0.0088	0.022	0.0039	0.0094	0.0196	0.0925	0.1304	0.0048	0.0015	0.0176	0.0259	0.0241	0.0104	0.0156	0.0119	0.002
6	rs16894540	28961819	0.84	0.289034762536342	1	0.0358647470334966	0.0720888105481061	0.233794382761403	0.0034	0.0021	0.0342	0.1343	0.0077	0.1592	0.2383	0.0101	9e-04	0.0072	0.0088	0.0219	0.0039	0.0094	0.0194	0.0924	0.1307	0.0048	0.0015	0.0176	0.0258	0.0241	0.0107	0.0155	0.0119	0.002
6	rs6456880	28963248	0.84	0.289034762536342	1	0.0358647470334966	0.0724867489802085	0.234344671015195	0.0034	0.0021	0.0342	0.1342	0.0077	0.1594	0.2384	0.0101	9e-04	0.0072	0.0088	0.0219	0.0039	0.0094	0.0194	0.0924	0.1306	0.0048	0.0015	0.0176	0.0258	0.0241	0.0107	0.0155	0.0119	0.002
6	rs115486666	28965639	0.84	0.289034762536342	1	0.0358647470334966	0.0707794931867004	0.232914789816243	0.0034	0.0021	0.0342	0.1342	0.0077	0.1593	0.2384	0.0101	9e-04	0.0072	0.0089	0.0219	0.0039	0.0094	0.0194	0.0922	0.1306	0.0048	0.0015	0.0176	0.0258	0.0241	0.0107	0.0158	0.0119	0.002
6	rs9468459	28965691	0.84	0.289034762536342	1	0.0358647470334966	0.0696082936998486	0.233024680425355	0.0034	0.0021	0.0342	0.1342	0.0077	0.1593	0.2382	0.0101	9e-04	0.0072	0.0089	0.0219	0.0039	0.0094	0.0194	0.092	0.1306	0.0048	0.0015	0.0177	0.0258	0.0241	0.0107	0.0158	0.0119	0.002
6	rs6920392	28967038	0.84	0.289034762536342	1	0.0358647470334966	0.0697923740700397	0.232695058797546	0.0034	0.0021	0.0342	0.1342	0.0077	0.1593	0.2383	0.0101	9e-04	0.0072	0.0089	0.0219	0.0039	0.0094	0.0194	0.092	0.1306	0.0048	0.0015	0.0177	0.0258	0.0241	0.0107	0.0158	0.0119	0.002
6	rs6906909	28968146	0.84	0.289034762536342	1	0.0358647470334966	0.0829013789618039	0.249470313126324	0.0035	0.0021	0.0339	0.1343	0.0076	0.1593	0.2382	0.0104	9e-04	0.0071	0.009	0.0219	0.0042	0.0094	0.0194	0.0916	0.1308	0.0049	0.0016	0.0177	0.0257	0.0238	0.011	0.0156	0.0118	0.002
6	rs9257453	28968930	0.84	0.289034762536342	1	0.0358647470334966	0.0844895111967376	0.244208959014143	0.0035	0.002	0.0339	0.1346	0.0076	0.1592	0.2386	0.0104	9e-04	0.0071	0.0089	0.0218	0.0042	0.0094	0.0195	0.0915	0.1309	0.0049	0.0016	0.0177	0.0255	0.0238	0.0109	0.0154	0.0118	0.002
6	rs9295784	28969148	0.84	0.289034762536342	1	0.0358647470334966	0.084906974482429	0.242537332880538	0.0035	0.002	0.0339	0.1347	0.0076	0.1592	0.2387	0.0104	9e-04	0.0071	0.0089	0.0218	0.0042	0.0094	0.0195	0.0915	0.131	0.0049	0.0016	0.0177	0.0254	0.0237	0.0109	0.0153	0.0118	0.002
6	rs6933976	28969522	0.84	0.289034762536342	1	0.0358647470334966	0.0876999496567691	0.247899378095038	0.0035	0.002	0.0339	0.1348	0.0076	0.1592	0.2388	0.0104	9e-04	0.0071	0.009	0.0218	0.0042	0.0094	0.0195	0.0914	0.131	0.0049	0.0016	0.0177	0.0254	0.0237	0.0109	0.0153	0.0118	0.002
6	rs6456881	28970100	0.84	0.289034762536342	1	0.0358647470334966	0.104244705538319	0.235777369120738	0.0035	0.002	0.0339	0.135	0.0076	0.1593	0.2393	0.01	9e-04	0.0071	0.009	0.0218	0.0042	0.0092	0.0195	0.0914	0.1312	0.0049	0.0016	0.0178	0.0256	0.0235	0.0109	0.0147	0.0118	0.002
6	rs3129793	28970176	0.84	0.289034762536342	1.01	0.0294955121051703	0.105199034630645	0.239094288042462	0.0035	0.002	0.0339	0.135	0.0076	0.1593	0.2393	0.01	9e-04	0.0071	0.009	0.0218	0.0042	0.0092	0.0195	0.0914	0.1312	0.0049	0.0016	0.0178	0.0257	0.0235	0.0109	0.0146	0.0118	0.002
6	rs6456883	28970369	0.84	0.289034762536342	1.01	0.0294955121051703	0.102639982597364	0.23998130709183	0.0035	0.002	0.0339	0.135	0.0076	0.1593	0.2393	0.01	9e-04	0.0071	0.009	0.0218	0.0041	0.0092	0.0195	0.0914	0.1312	0.0049	0.0016	0.0178	0.0257	0.0235	0.0109	0.0146	0.0118	0.002
6	rs9257456	28972089	0.84	0.289034762536342	1.01	0.0294955121051703	0.0822624043847612	0.242871364984667	0.0035	0.002	0.0339	0.135	0.0076	0.1592	0.2393	0.0099	0.0013	0.0071	0.009	0.0218	0.0041	0.0092	0.0195	0.0914	0.1312	0.0049	0.0016	0.0178	0.0256	0.0235	0.0109	0.0146	0.0118	0.002
6	rs4565335	28975787	0.84	0.289034762536342	1.01	0.0294955121051703	0.0778998255536584	0.242537332880538	0.0035	0.002	0.0338	0.135	0.0076	0.1592	0.2393	0.0099	0.0014	0.0071	0.009	0.0218	0.0041	0.0092	0.0194	0.0915	0.1312	0.005	0.0016	0.0178	0.0256	0.0235	0.0109	0.0146	0.0118	0.002
6	rs6923005	28976071	0.84	0.289034762536342	1.01	0.0294955121051703	0.077570551444659	0.242760004644919	0.0035	0.002	0.0338	0.135	0.0076	0.1592	0.2393	0.0099	0.0014	0.0071	0.009	0.0218	0.0041	0.0092	0.0194	0.0915	0.1312	0.005	0.0016	0.0178	0.0256	0.0235	0.0109	0.0146	0.0118	0.002
6	rs3130893	28980707	0.84	0.289034762536342	1.01	0.0294955121051703	0.0728861103914489	0.245101988245849	0.0035	0.002	0.0338	0.1352	0.0076	0.1592	0.239	0.0099	0.0015	0.0071	0.009	0.0217	0.0041	0.0092	0.0193	0.0915	0.1311	0.005	0.0016	0.0178	0.0256	0.0235	0.011	0.0146	0.0118	0.0021
6	rs6930903	28981244	0.84	0.289034762536342	1.01	0.0294955121051703	0.0727177846855311	0.245437141713546	0.0035	0.002	0.0338	0.1352	0.0077	0.159	0.239	0.01	0.0015	0.0072	0.009	0.0217	0.0041	0.0092	0.0193	0.0913	0.1311	0.005	0.0016	0.0178	0.0256	0.0235	0.011	0.0146	0.0119	0.0021
6	rs9357075	28982287	0.84	0.289034762536342	1.01	0.0294955121051703	0.0709448913158562	0.244432118962801	0.0035	0.002	0.0338	0.1352	0.0077	0.159	0.239	0.01	0.0016	0.0072	0.009	0.0217	0.0041	0.0092	0.0193	0.0914	0.1311	0.005	0.0016	0.0178	0.0256	0.0235	0.011	0.0146	0.0119	0.0021
6	rs6916161	28983846	0.84	0.289034762536342	1.01	0.0294955121051703	0.0704906506640063	0.246331596338012	0.0035	0.002	0.0338	0.1352	0.0077	0.159	0.239	0.01	0.0016	0.0072	0.009	0.0217	0.0041	0.0092	0.0193	0.0914	0.1311	0.005	0.0016	0.0178	0.0256	0.0235	0.011	0.0146	0.0119	0.0021
6	rs114278226	28984381	0.84	0.289034762536342	1.01	0.0294955121051703	0.0702025766048991	0.246779211477227	0.0035	0.002	0.0338	0.1351	0.0077	0.159	0.2389	0.01	0.0016	0.0072	0.009	0.0217	0.0041	0.0092	0.0193	0.0914	0.1311	0.005	0.0016	0.0178	0.0256	0.0235	0.011	0.0146	0.0119	0.0021
6	rs9468464	28984512	0.84	0.289034762536342	1.01	0.0294955121051703	0.0700793513862528	0.247451118130598	0.0035	0.002	0.0338	0.1351	0.0077	0.159	0.2389	0.01	0.0016	0.0072	0.009	0.0217	0.0041	0.0092	0.0193	0.0914	0.1311	0.005	0.0016	0.0178	0.0256	0.0235	0.011	0.0146	0.0119	0.0021
6	rs3129795	28984755	0.84	0.289034762536342	1.02	0.0240822308241547	0.0700998791307152	0.251044388737988	0.0035	0.002	0.0339	0.135	0.0077	0.159	0.2389	0.0101	0.0016	0.0072	0.0091	0.0217	0.0041	0.0092	0.0193	0.0915	0.1311	0.005	0.0016	0.0178	0.0256	0.0235	0.011	0.0146	0.012	0.0021
6	rs9380103	28985205	0.84	0.289034762536342	1.02	0.0240822308241547	0.0719843262283667	0.261123639113878	0.0035	0.002	0.0341	0.1344	0.0077	0.1591	0.2386	0.0103	0.0017	0.0072	0.0092	0.0217	0.004	0.009	0.0193	0.0916	0.131	0.0051	0.0015	0.0178	0.0256	0.0235	0.0109	0.0146	0.0122	0.0021
6	rs9366734	28987058	0.84	0.289034762536342	1.02	0.0240822308241547	0.0731179706018028	0.261009698670476	0.0035	0.002	0.0341	0.1343	0.0077	0.159	0.2386	0.0103	0.0017	0.0072	0.0092	0.0221	0.004	0.009	0.0193	0.0916	0.1309	0.0051	0.0015	0.0178	0.0256	0.0235	0.0109	0.0146	0.0122	0.0021
6	rs6941946	28988583	0.84	0.289034762536342	1.02	0.0240822308241547	0.073392603157641	0.261123639113878	0.0035	0.002	0.0341	0.1343	0.0077	0.159	0.2386	0.0103	0.0017	0.0072	0.0092	0.0221	0.004	0.009	0.0192	0.0916	0.1308	0.0051	0.0015	0.0178	0.0256	0.0235	0.0109	0.0145	0.0122	0.0021
6	rs1543796	28990618	0.84	0.289034762536342	1.02	0.0240822308241547	0.0768493082935471	0.262035722368887	0.0035	0.002	0.0341	0.1343	0.0076	0.1595	0.2382	0.0103	0.0017	0.0072	0.0093	0.0222	0.004	0.0089	0.0193	0.0917	0.1307	0.005	0.0015	0.0178	0.0256	0.0233	0.0109	0.0146	0.0122	0.0021
6	rs2394512	28992184	0.84	0.289034762536342	1.02	0.0240822308241547	0.0773296545097356	0.268677895816773	0.0035	0.002	0.0342	0.1343	0.0076	0.1597	0.238	0.0103	0.0017	0.0072	0.0093	0.0222	0.004	0.0089	0.0193	0.0921	0.1302	0.005	0.0015	0.0178	0.0256	0.0233	0.0109	0.0146	0.0123	0.0021
6	rs2394513	28992508	0.84	0.289034762536342	1.02	0.0240822308241547	0.0786052812717102	0.265235822258844	0.0035	0.002	0.0342	0.1343	0.0076	0.1597	0.2383	0.0103	0.0017	0.0072	0.0093	0.0222	0.004	0.0089	0.0193	0.0921	0.1299	0.005	0.0015	0.0178	0.0256	0.0233	0.0109	0.0146	0.0123	0.0021
6	rs7741520	28994570	0.84	0.289034762536342	1.02	0.0240822308241547	0.0824446458680706	0.264549066928429	0.0035	0.002	0.0342	0.1343	0.0079	0.1597	0.2383	0.0103	0.0017	0.0072	0.0093	0.0222	0.004	0.0086	0.0193	0.0922	0.1297	0.005	0.0015	0.0178	0.0256	0.0233	0.0109	0.0146	0.0123	0.0021
6	rs2269554	28994989	0.84	0.289034762536342	1.02	0.0240822308241547	0.0851860126589283	0.269252913958168	0.0035	0.002	0.0342	0.1343	0.0079	0.1599	0.2386	0.0105	0.0017	0.0072	0.0094	0.0222	0.004	0.0086	0.0193	0.0922	0.1297	0.0047	0.0015	0.0178	0.0256	0.0233	0.0109	0.0146	0.0121	0.0021
6	rs10484544	28995719	0.84	0.289034762536342	1.03	0.0195166737865975	0.0853024508539831	0.267299410769223	0.0035	0.002	0.0342	0.1343	0.0079	0.1599	0.2386	0.0105	0.0017	0.0072	0.0094	0.0222	0.004	0.0086	0.0193	0.0922	0.1297	0.0047	0.0015	0.0178	0.0256	0.0233	0.0109	0.0146	0.0121	0.0021
6	rs6914501	28996177	0.84	0.289034762536342	1.03	0.0195166737865975	0.0749043134603323	0.263862866923018	0.0035	0.0021	0.0342	0.1343	0.0079	0.1599	0.2386	0.0105	0.0017	0.0072	0.0094	0.0223	0.004	0.0086	0.0193	0.0922	0.13	0.0041	0.0015	0.0178	0.0257	0.0234	0.011	0.0146	0.0121	0.0021
6	rs4713197	28997585	0.84	0.289034762536342	1.03	0.0195166737865975	0.0747757909861631	0.266152358239991	0.0035	0.0021	0.0342	0.1343	0.0079	0.1599	0.2386	0.0105	0.0017	0.0072	0.0094	0.0223	0.004	0.0086	0.0193	0.0922	0.13	0.0041	0.0015	0.0178	0.0257	0.0234	0.011	0.0146	0.0121	0.0021
6	rs9468469	28999218	0.84	0.289034762536342	1.03	0.0195166737865975	0.0750758988584313	0.266725692718978	0.0035	0.0021	0.0342	0.1343	0.0079	0.1599	0.2386	0.0105	0.0017	0.0072	0.0094	0.0223	0.004	0.0086	0.0193	0.0922	0.13	0.0041	0.0015	0.0178	0.0257	0.0234	0.011	0.0146	0.0121	0.0021
6	rs16894557	28999826	0.84	0.289034762536342	1.03	0.0195166737865975	0.0752047545395278	0.267873511848278	0.0035	0.0021	0.0342	0.1343	0.0079	0.1599	0.2386	0.0105	0.0017	0.0072	0.0094	0.0223	0.004	0.0086	0.0193	0.0922	0.13	0.0041	0.0015	0.0178	0.0257	0.0234	0.011	0.0146	0.0121	0.0021
6	rs9468471	29004091	0.84	0.289034762536342	1.03	0.0195166737865975	0.0754628945791099	0.264320271843822	0.0035	0.0021	0.0342	0.1343	0.0079	0.16	0.2387	0.0105	0.0017	0.0072	0.0094	0.0223	0.004	0.0086	0.0193	0.0921	0.1299	0.0041	0.0015	0.0178	0.0257	0.0234	0.011	0.0146	0.0121	0.0021
6	rs9468473	29006250	0.84	0.289034762536342	1.02	0.0240822308241547	0.0760458010980112	0.268562937978987	0.0035	0.0021	0.0342	0.1343	0.0079	0.16	0.2387	0.0105	0.0017	0.0072	0.0094	0.0223	0.004	0.0086	0.0193	0.0921	0.1298	0.0042	0.0015	0.0178	0.0257	0.0234	0.011	0.0146	0.0121	0.0021
6	rs7743837	29006844	0.84	0.289034762536342	1.02	0.0240822308241547	0.0762407473196052	0.268677895816773	0.0035	0.0021	0.0342	0.1343	0.0079	0.16	0.2387	0.0105	0.0017	0.0072	0.0094	0.0223	0.004	0.0086	0.0193	0.0921	0.1297	0.0042	0.0015	0.0178	0.0257	0.0234	0.011	0.0146	0.0121	0.0021
6	rs7749435	29007847	0.84	0.289034762536342	1.02	0.0240822308241547	0.0764360158135708	0.268792868923807	0.0035	0.0021	0.0342	0.1343	0.0079	0.16	0.2387	0.0105	0.0017	0.0072	0.0094	0.0223	0.004	0.0086	0.0193	0.0921	0.1297	0.0042	0.0015	0.0178	0.0257	0.0234	0.011	0.0146	0.0121	0.0021
6	rs6919044	29009568	0.84	0.289034762536342	1.02	0.0240822308241547	0.0766533589608168	0.268792868923807	0.0035	0.0022	0.0342	0.1343	0.0079	0.16	0.2387	0.0105	0.0017	0.0072	0.0094	0.0223	0.004	0.0086	0.0193	0.0921	0.1296	0.0043	0.0015	0.0178	0.0257	0.0234	0.011	0.0146	0.0121	0.0021
6	rs12333226	29009943	0.84	0.289034762536342	1.02	0.0240822308241547	0.0766533589608168	0.268792868923807	0.0035	0.0022	0.0342	0.1343	0.0079	0.16	0.2387	0.0105	0.0017	0.0072	0.0094	0.0223	0.004	0.0086	0.0193	0.0921	0.1296	0.0043	0.0015	0.0178	0.0257	0.0234	0.011	0.0146	0.0121	0.0021
6	rs41424052	29010003	0.84	0.289034762536342	1.03	0.0195166737865975	0.0766533589608168	0.268677895816773	0.0035	0.0022	0.0342	0.1343	0.0079	0.16	0.2387	0.0105	0.0017	0.0072	0.0094	0.0223	0.004	0.0086	0.0193	0.0921	0.1296	0.0043	0.0015	0.0178	0.0257	0.0234	0.011	0.0146	0.0121	0.0021
6	rs6924824	29010153	0.84	0.289034762536342	1.03	0.0195166737865975	0.0766098584776325	0.267873511848278	0.0035	0.0022	0.0342	0.1343	0.0079	0.16	0.2387	0.0105	0.0017	0.0072	0.0094	0.0223	0.004	0.0086	0.0193	0.0921	0.1296	0.0043	0.0015	0.0178	0.0257	0.0234	0.011	0.0146	0.0121	0.0021
6	rs6456886	29010587	0.84	0.289034762536342	1.03	0.0195166737865975	0.0765881142093241	0.267069877555314	0.0035	0.0022	0.0342	0.1343	0.0079	0.16	0.2387	0.0105	0.0017	0.0072	0.0094	0.0223	0.004	0.0086	0.0193	0.0921	0.1296	0.0043	0.0015	0.0178	0.0257	0.0234	0.011	0.0146	0.0121	0.0021
6	rs6456889	29010824	0.84	0.289034762536342	1.03	0.0195166737865975	0.0765446376182642	0.262720436874489	0.0035	0.0022	0.0339	0.1343	0.0079	0.16	0.2387	0.0105	0.0017	0.0072	0.0094	0.0223	0.004	0.0086	0.0193	0.0924	0.1296	0.0043	0.0015	0.0178	0.0257	0.0234	0.011	0.0146	0.0121	0.0021
6	rs9391651	29011960	0.84	0.289034762536342	1.03	0.0195166737865975	0.0917412228024995	0.266381645968273	0.0035	0.0022	0.0339	0.1341	0.008	0.1599	0.2387	0.0106	0.0016	0.0072	0.0096	0.0223	0.0039	0.0086	0.0193	0.0923	0.1296	0.0044	0.0015	0.0179	0.0258	0.0234	0.011	0.0145	0.0121	0.0021
6	rs35771565	29012067	0.84	0.289034762536342	1.03	0.0195166737865975	0.126617052825399	0.260781864474684	0.0035	0.0021	0.0338	0.134	0.008	0.1599	0.2387	0.0106	0.0016	0.0072	0.0101	0.0223	0.0039	0.0086	0.0193	0.0923	0.1297	0.0045	0.0015	0.0179	0.0258	0.0233	0.0109	0.0145	0.012	0.002
6	rs7341218	29012116	0.84	0.289034762536342	1.03	0.0195166737865975	0.145258359301871	0.267988377979886	0.0035	0.0021	0.0338	0.134	0.008	0.1598	0.2387	0.0106	0.0016	0.0072	0.0103	0.0223	0.0039	0.0086	0.0192	0.0923	0.1296	0.0045	0.0015	0.0179	0.0259	0.0233	0.0109	0.0145	0.012	0.002
6	rs34892006	29012712	0.84	0.289034762536342	1.03	0.0195166737865975	0.145679308054391	0.268907857295775	0.0035	0.0021	0.0338	0.134	0.008	0.1598	0.2387	0.0106	0.0016	0.0072	0.0103	0.0223	0.0039	0.0086	0.0192	0.0923	0.1296	0.0045	0.0015	0.0179	0.0259	0.0233	0.0109	0.0145	0.012	0.002
6	rs2143574	29014026	0.84	0.289034762536342	1.03	0.0195166737865975	0.146620961397324	0.268333068128423	0.0035	0.0021	0.0338	0.134	0.008	0.1598	0.2387	0.0106	0.0016	0.0072	0.0103	0.0223	0.0039	0.0086	0.0192	0.0923	0.1296	0.0045	0.0015	0.0179	0.0259	0.0233	0.0109	0.0145	0.012	0.002
6	rs6456890	29015126	0.84	0.289034762536342	1.02	0.0240822308241547	0.143100351929379	0.264549066928429	0.0035	0.0021	0.0338	0.134	0.008	0.1598	0.2386	0.0106	0.0016	0.0072	0.0103	0.0223	0.0039	0.0086	0.0192	0.0923	0.1297	0.0045	0.0015	0.0179	0.0259	0.0233	0.0109	0.0145	0.012	0.002
6	rs6456891	29016587	0.84	0.289034762536342	1.02	0.0240822308241547	0.144967358067424	0.265693967193314	0.0035	0.0021	0.0338	0.134	0.0081	0.1598	0.2386	0.0106	0.0016	0.0072	0.0102	0.0226	0.0039	0.0085	0.0192	0.0923	0.1297	0.0044	0.0015	0.0179	0.0256	0.0233	0.0109	0.0145	0.012	0.002
6	rs3130756	29017101	0.84	0.289034762536342	1.02	0.0240822308241547	0.131590144801247	0.263748554311803	0.0035	0.0021	0.0338	0.1341	0.0081	0.1598	0.2386	0.0106	0.0016	0.0072	0.0101	0.0226	0.0039	0.0085	0.0192	0.0923	0.1298	0.0044	0.0015	0.0179	0.0256	0.0233	0.0109	0.0145	0.012	0.002
6	rs9348819	29019232	0.84	0.289034762536342	1.03	0.0195166737865975	0.123307362973676	0.2668404056607	0.0035	0.0021	0.0338	0.134	0.0083	0.1598	0.2386	0.0106	0.0016	0.0072	0.01	0.0227	0.0039	0.0085	0.0193	0.092	0.1298	0.0044	0.0015	0.0179	0.0257	0.0233	0.011	0.0144	0.0121	0.002
6	rs2394514	29023214	0.84	0.289034762536342	1.03	0.0195166737865975	0.126855499061475	0.264434661671092	0.0035	0.0021	0.0338	0.134	0.0083	0.1598	0.2386	0.0106	0.0016	0.0072	0.0101	0.0227	0.0039	0.0085	0.0193	0.092	0.1298	0.0043	0.0015	0.0179	0.0257	0.0233	0.011	0.0144	0.0121	0.0021
6	rs7747023	29025680	0.84	0.289034762536342	1.03	0.0195166737865975	0.134939067150081	0.272249140998348	0.0035	0.0021	0.0338	0.134	0.0084	0.1597	0.2386	0.0107	0.0016	0.0072	0.0102	0.0227	0.0039	0.0086	0.0192	0.0919	0.1298	0.0043	0.0015	0.0178	0.0258	0.0233	0.011	0.0144	0.0121	0.0021
6	rs3117143	29031142	0.84	0.289034762536342	1.03	0.0195166737865975	0.17691646343472	0.263977194986213	0.0034	0.0021	0.0337	0.1339	0.0085	0.1594	0.2384	0.0107	0.0017	0.0072	0.0107	0.0229	0.004	0.0086	0.0192	0.0917	0.1298	0.0042	0.0015	0.0176	0.026	0.0233	0.011	0.0143	0.012	0.0021
6	rs12665818	29032184	0.84	0.289034762536342	1.03	0.0195166737865975	0.181970241842006	0.268333068128423	0.0034	0.0021	0.0337	0.1339	0.0085	0.1594	0.2384	0.0107	0.0017	0.0072	0.0107	0.023	0.004	0.0086	0.0192	0.0917	0.1298	0.0042	0.0015	0.0176	0.026	0.0233	0.011	0.0143	0.012	0.0022
6	rs6904527	29033053	0.84	0.289034762536342	1.03	0.0195166737865975	0.18736894007166	0.270864990982029	0.0034	0.0021	0.0337	0.1339	0.0085	0.1592	0.2384	0.0107	0.0017	0.0072	0.0107	0.023	0.004	0.0086	0.0194	0.0916	0.1298	0.0042	0.0015	0.0176	0.026	0.0233	0.011	0.0143	0.012	0.0022
6	rs6918175	29039230	0.84	0.289034762536342	1.03	0.0195166737865975	0.189100593635947	0.27236458532069	0.0034	0.0021	0.0337	0.1339	0.0085	0.1591	0.2384	0.0107	0.0017	0.0072	0.0107	0.023	0.004	0.0086	0.0194	0.0916	0.1298	0.0042	0.0015	0.0176	0.0261	0.0233	0.011	0.0143	0.012	0.0022
6	rs6456895	29039895	0.84	0.289034762536342	1.03	0.0195166737865975	0.189289367190027	0.272942033827766	0.0034	0.0021	0.0337	0.1339	0.0085	0.1591	0.2384	0.0107	0.0017	0.0072	0.0107	0.023	0.004	0.0086	0.0194	0.0916	0.1298	0.0042	0.0015	0.0176	0.0261	0.0233	0.011	0.0143	0.012	0.0022
6	rs3131083	29039977	0.84	0.289034762536342	1.03	0.0195166737865975	0.189327134849722	0.272942033827766	0.0034	0.0021	0.0337	0.1339	0.0085	0.1591	0.2384	0.0107	0.0017	0.0072	0.0107	0.023	0.004	0.0086	0.0194	0.0916	0.1298	0.0042	0.0015	0.0176	0.0261	0.0233	0.011	0.0143	0.012	0.0022
6	rs6456897	29041283	0.84	0.289034762536342	1.03	0.0195166737865975	0.189478248651219	0.272133711812303	0.0034	0.0021	0.0337	0.1339	0.0085	0.1591	0.2384	0.0107	0.0017	0.0072	0.0107	0.023	0.004	0.0086	0.0194	0.0916	0.1298	0.0042	0.0015	0.0176	0.0261	0.0233	0.011	0.0143	0.012	0.0022
6	rs9393941	29045632	0.84	0.289034762536342	1.03	0.0195166737865975	0.189402683117941	0.275139778890467	0.0034	0.0021	0.0337	0.1339	0.0085	0.1591	0.2384	0.0107	0.0017	0.0072	0.0107	0.023	0.004	0.0086	0.0194	0.0916	0.1298	0.0042	0.0015	0.0176	0.0261	0.0233	0.011	0.0143	0.012	0.0022
6	rs115348723	29049070	0.84	0.289034762536342	1.03	0.0195166737865975	0.110325539371771	0.273519860103725	0.0034	0.0021	0.0339	0.1341	0.0085	0.1595	0.2385	0.0108	0.0017	0.0072	0.01	0.023	0.004	0.0086	0.0194	0.0916	0.1298	0.0042	0.0015	0.0176	0.0261	0.0233	0.011	0.0144	0.0118	0.0022
6	rs11758255	29050714	0.84	0.289034762536342	1.03	0.0195166737865975	0.0842812715636974	0.273173119035646	0.0034	0.0021	0.034	0.1341	0.0085	0.1596	0.2385	0.0108	0.0017	0.0072	0.0096	0.023	0.004	0.0086	0.0194	0.0915	0.1299	0.0042	0.0015	0.0176	0.0261	0.0233	0.011	0.0144	0.0118	0.0022
6	rs6903771	29052572	0.84	0.289034762536342	1.03	0.0195166737865975	0.0621229577933718	0.278853494106014	0.0035	0.0021	0.0342	0.1341	0.0085	0.1597	0.2385	0.0108	0.0017	0.0072	0.0091	0.0231	0.004	0.0086	0.0194	0.0915	0.1299	0.0042	0.0015	0.0176	0.0261	0.0233	0.011	0.0145	0.0118	0.0022
6	rs7752270	29053998	0.84	0.289034762536342	1.03	0.0195166737865975	0.0512041572301462	0.280716080362443	0.0035	0.0021	0.0343	0.1341	0.0085	0.1597	0.2385	0.0108	0.0017	0.0072	0.0088	0.0231	0.004	0.0086	0.0194	0.0915	0.13	0.0042	0.0015	0.0176	0.0261	0.0233	0.011	0.0146	0.0118	0.0022
6	rs6456901	29055442	0.84	0.289034762536342	1.03	0.0195166737865975	0.0434659266929307	0.283049649841416	0.0035	0.0021	0.0344	0.1341	0.0085	0.1598	0.2386	0.0108	0.0017	0.0072	0.0085	0.0231	0.0039	0.0086	0.0194	0.0915	0.13	0.0042	0.0015	0.0176	0.0261	0.0233	0.011	0.0146	0.0118	0.0022
6	rs3129788	29057639	0.84	0.289034762536342	1.03	0.0195166737865975	0.0435107093951497	0.282465703172052	0.0035	0.0021	0.0344	0.1341	0.0085	0.1598	0.2386	0.0108	0.0017	0.0072	0.0085	0.0231	0.004	0.0086	0.0194	0.0915	0.13	0.0042	0.0015	0.0175	0.0261	0.0233	0.011	0.0146	0.0118	0.0022
6	rs9380109	29057971	0.84	0.289034762536342	1.03	0.0195166737865975	0.043495778328867	0.282465703172052	0.0035	0.0021	0.0344	0.1341	0.0085	0.1598	0.2386	0.0108	0.0017	0.0072	0.0085	0.0231	0.004	0.0086	0.0194	0.0915	0.13	0.0042	0.0015	0.0175	0.0261	0.0233	0.011	0.0146	0.0118	0.0022
6	rs3129111	29067772	0.84	0.289034762536342	1.03	0.0195166737865975	0.0439001463448159	0.275139778890467	0.0035	0.0021	0.0344	0.1341	0.0086	0.1597	0.2386	0.0109	0.0017	0.0072	0.0086	0.0232	0.004	0.0086	0.0193	0.0913	0.1299	0.0042	0.0015	0.0174	0.026	0.0232	0.011	0.0146	0.0118	0.0022
6	rs3131087	29068759	0.84	0.289034762536342	1.03	0.0195166737865975	0.0418746485675414	0.276530625869637	0.0035	0.0021	0.0344	0.1338	0.0086	0.1597	0.2386	0.0109	0.0017	0.0073	0.0086	0.0232	0.004	0.0086	0.0193	0.0913	0.1299	0.0042	0.0015	0.0174	0.026	0.0232	0.011	0.0148	0.0118	0.0022
6	rs3131088	29069016	0.84	0.289034762536342	1.03	0.0195166737865975	0.0417729082603475	0.268562937978987	0.0035	0.0021	0.0344	0.1338	0.0086	0.1597	0.2389	0.0109	0.0017	0.0073	0.0086	0.0232	0.004	0.0086	0.0193	0.0913	0.13	0.0042	0.0015	0.0174	0.0257	0.0232	0.011	0.0148	0.0118	0.0022
6	rs2394516	29069264	0.84	0.289034762536342	1.03	0.0195166737865975	0.0417148470653853	0.268677895816773	0.0035	0.0021	0.0344	0.1338	0.0086	0.1597	0.2389	0.0109	0.0017	0.0073	0.0086	0.0232	0.004	0.0086	0.0193	0.0913	0.13	0.0042	0.0015	0.0174	0.0257	0.0232	0.011	0.0148	0.0118	0.0022
6	rs2394517	29069299	0.84	0.289034762536342	1.03	0.0195166737865975	0.0417148470653853	0.268792868923807	0.0035	0.0021	0.0344	0.1338	0.0086	0.1597	0.2389	0.0109	0.0017	0.0073	0.0086	0.0232	0.004	0.0086	0.0193	0.0913	0.13	0.0042	0.0015	0.0174	0.0257	0.0232	0.011	0.0148	0.0118	0.0022
6	rs3131090	29072288	0.84	0.289034762536342	1.03	0.0195166737865975	0.0420640450245757	0.265579407875778	0.0035	0.0021	0.0344	0.1339	0.0086	0.1597	0.2389	0.0109	0.0017	0.0073	0.0086	0.0232	0.004	0.0086	0.0193	0.0913	0.13	0.0042	0.0015	0.0174	0.0257	0.0233	0.011	0.0148	0.0118	0.0022
6	rs41317431	29072355	0.84	0.289034762536342	1.03	0.0195166737865975	0.0420786382394146	0.266037737420555	0.0035	0.0021	0.0344	0.1339	0.0086	0.1597	0.2389	0.0109	0.0017	0.0073	0.0086	0.0232	0.004	0.0086	0.0193	0.0913	0.13	0.0042	0.0015	0.0174	0.0257	0.0233	0.011	0.0148	0.0118	0.0022
6	rs3131091	29073094	0.84	0.289034762536342	1.03	0.0195166737865975	0.0419911309423312	0.268792868923807	0.0035	0.0021	0.0344	0.1341	0.0086	0.1595	0.239	0.0109	0.0018	0.0073	0.0086	0.0232	0.004	0.0086	0.0193	0.0911	0.13	0.0042	0.0015	0.0174	0.0257	0.0233	0.011	0.0148	0.0118	0.0022
6	rs6456908	29075072	0.84	0.289034762536342	1.03	0.0195166737865975	0.0362371200609223	0.269137879817265	0.0035	0.0021	0.0344	0.1342	0.0086	0.1595	0.2391	0.0109	0.0018	0.0073	0.0083	0.0232	0.004	0.0086	0.0193	0.0911	0.1301	0.0042	0.0015	0.0174	0.0257	0.0233	0.011	0.0148	0.0118	0.0022
6	rs11754944	29075662	0.84	0.289034762536342	1.03	0.0195166737865975	0.0361581830674801	0.268792868923807	0.0035	0.0021	0.0344	0.1342	0.0086	0.1595	0.2391	0.0109	0.0018	0.0073	0.0083	0.0232	0.004	0.0086	0.0193	0.0911	0.1301	0.0042	0.0015	0.0174	0.0257	0.0233	0.011	0.0148	0.0118	0.0022
6	rs3129097	29077353	0.84	0.289034762536342	1.03	0.0195166737865975	0.0358175014864797	0.266037737420555	0.0035	0.0021	0.0344	0.1343	0.0086	0.1595	0.2391	0.0108	0.0018	0.0073	0.0083	0.0232	0.004	0.0086	0.0193	0.0911	0.1301	0.0042	0.0015	0.0174	0.0257	0.0233	0.011	0.0148	0.0118	0.0022
6	rs3130762	29077787	0.84	0.289034762536342	1.03	0.0195166737865975	0.0360793654746402	0.270173735640947	0.0035	0.0021	0.0344	0.1343	0.0086	0.1595	0.2391	0.0108	0.0018	0.0073	0.0083	0.0232	0.004	0.0086	0.0193	0.0911	0.1301	0.0042	0.0015	0.0174	0.0257	0.0233	0.011	0.0148	0.0118	0.0022
6	rs3130763	29079156	0.84	0.289034762536342	1.03	0.0195166737865975	0.0361318972737045	0.258620551062643	0.0033	0.0021	0.0343	0.1344	0.0086	0.1597	0.2399	0.0108	0.0016	0.0072	0.0083	0.0232	0.0038	0.0086	0.0193	0.0914	0.1301	0.0038	0.0015	0.0175	0.0257	0.0232	0.011	0.0148	0.0117	0.002
6	rs3749977	29080344	0.84	0.289034762536342	1.02	0.0240822308241547	0.0361844821279896	0.263862866923018	0.0033	0.0021	0.0343	0.1345	0.0086	0.1598	0.2401	0.0108	0.0015	0.0072	0.0083	0.0232	0.0038	0.0086	0.0193	0.0915	0.1301	0.0038	0.0015	0.0175	0.0257	0.0232	0.011	0.0148	0.0117	0.002
6	rs3130764	29080349	0.84	0.289034762536342	1.02	0.0240822308241547	0.0361844821279896	0.263862866923018	0.0033	0.0021	0.0343	0.1345	0.0086	0.1598	0.2401	0.0108	0.0015	0.0072	0.0083	0.0232	0.0038	0.0086	0.0193	0.0915	0.1301	0.0038	0.0015	0.0175	0.0257	0.0232	0.011	0.0148	0.0117	0.002
6	rs79293918	29080386	0.84	0.289034762536342	1.02	0.0240822308241547	0.0449451645895939	0.262720436874489	0.0034	0.0021	0.0343	0.1344	0.0086	0.1596	0.24	0.0105	0.0015	0.0072	0.0083	0.0233	0.0039	0.0087	0.0193	0.0915	0.1301	0.0039	0.0015	0.0175	0.0255	0.0232	0.011	0.0148	0.0117	0.002
6	rs3130765	29080450	0.84	0.289034762536342	1.02	0.0240822308241547	0.0569074504267648	0.261009698670476	0.0036	0.0021	0.0343	0.1343	0.0086	0.1593	0.2399	0.0106	0.0016	0.0071	0.0084	0.0235	0.004	0.0089	0.0192	0.0912	0.13	0.0042	0.0016	0.0175	0.0253	0.0231	0.011	0.0148	0.0117	0.0021
6	rs3129106	29081161	0.84	0.289034762536342	1.02	0.0240822308241547	0.0568358974722665	0.260440229975019	0.0036	0.0021	0.0343	0.1343	0.0086	0.1593	0.2399	0.0106	0.0016	0.0071	0.0084	0.0235	0.004	0.0089	0.0192	0.0912	0.13	0.0042	0.0016	0.0175	0.0253	0.0231	0.011	0.0148	0.0117	0.0021
6	rs3129108	29084087	0.84	0.289034762536342	1.02	0.0240822308241547	0.0600226126024942	0.256238307610943	0.0036	0.0021	0.0343	0.1343	0.0086	0.1594	0.2399	0.0106	0.0016	0.0071	0.0084	0.0235	0.004	0.009	0.0192	0.0913	0.1297	0.0042	0.0016	0.0175	0.0253	0.0231	0.011	0.0148	0.0117	0.0021
6	rs3129109	29084232	0.84	0.289034762536342	1.02	0.0240822308241547	0.0600040742831463	0.256125040364968	0.0036	0.0021	0.0343	0.1343	0.0086	0.1594	0.2399	0.0106	0.0016	0.0071	0.0084	0.0235	0.004	0.009	0.0192	0.0913	0.1297	0.0042	0.0016	0.0175	0.0253	0.0231	0.011	0.0148	0.0117	0.0021
6	rs3130766	29086829	0.84	0.289034762536342	1.02	0.0240822308241547	0.0603383443500323	0.254540955178961	0.0036	0.0021	0.0343	0.1343	0.0086	0.1594	0.2399	0.0106	0.0016	0.0071	0.0083	0.0235	0.004	0.009	0.0192	0.0913	0.1297	0.0042	0.0016	0.0175	0.0253	0.0231	0.011	0.0148	0.0117	0.0021
6	rs72856670	29087687	0.84	0.289034762536342	1.03	0.0195166737865975	0.0594312655647168	0.261579556420856	0.0036	0.0021	0.0342	0.1343	0.0086	0.1594	0.2401	0.0105	0.0016	0.0071	0.0083	0.0235	0.004	0.0089	0.0192	0.0913	0.1297	0.0042	0.0016	0.0175	0.0253	0.0231	0.011	0.0148	0.0117	0.002
6	rs2064162	29088815	0.84	0.289034762536342	1.03	0.0195166737865975	0.0586975285122852	0.257371845568379	0.0036	0.0021	0.0342	0.1343	0.0086	0.1594	0.2403	0.0105	0.0016	0.0071	0.0083	0.0234	0.004	0.0089	0.0192	0.0914	0.1297	0.0042	0.0016	0.0175	0.0252	0.0231	0.0109	0.0148	0.0117	0.002
6	rs9295791	29096033	0.84	0.289034762536342	1.03	0.0195166737865975	0.0569611544741204	0.250706823069228	0.0037	0.0021	0.0342	0.1343	0.0086	0.1595	0.241	0.0104	0.0016	0.0071	0.0083	0.0234	0.004	0.0089	0.0193	0.0912	0.1294	0.0039	0.0017	0.0174	0.0248	0.0235	0.0109	0.0149	0.0117	0.0021
6	rs3130774	29096414	0.84	0.289034762536342	1.03	0.0195166737865975	0.05656810739188	0.251719950842985	0.0037	0.0021	0.0342	0.1343	0.0086	0.1595	0.241	0.0104	0.0016	0.0071	0.0083	0.0233	0.004	0.0088	0.0193	0.0912	0.1294	0.0038	0.0017	0.0174	0.0247	0.0236	0.0109	0.0149	0.0117	0.0021
6	rs3130775	29098369	0.84	0.289034762536342	1.03	0.0195166737865975	0.063826134677499	0.243762834060844	0.0037	0.0021	0.0342	0.1339	0.0086	0.1595	0.2411	0.0104	0.0016	0.0071	0.0083	0.0242	0.0039	0.0088	0.0191	0.0916	0.1297	0.0038	0.0017	0.0171	0.0247	0.024	0.0105	0.0145	0.0117	0.0021
6	rs2223363	29104672	0.84	0.289034762536342	1.03	0.0195166737865975	0.0610293191003281	0.237765735486147	0.0036	0.0022	0.0342	0.1337	0.0086	0.1593	0.2416	0.0104	0.0016	0.0071	0.0083	0.024	0.0039	0.0088	0.0191	0.0917	0.1301	0.0038	0.0016	0.0171	0.0246	0.024	0.0105	0.0144	0.0118	0.002
6	rs9295794	29104935	0.84	0.289034762536342	1.03	0.0195166737865975	0.060991836038103	0.237544541087902	0.0036	0.0022	0.0342	0.1336	0.0086	0.1593	0.2416	0.0104	0.0016	0.0071	0.0083	0.024	0.0039	0.0088	0.0191	0.0917	0.1301	0.0038	0.0016	0.0171	0.0246	0.024	0.0105	0.0144	0.0118	0.002
6	rs2267632	29106468	0.84	0.289034762536342	1.02	0.0240822308241547	0.0618578012696603	0.232036267690517	0.0036	0.0022	0.0342	0.1337	0.0086	0.1593	0.2417	0.0104	0.0016	0.0071	0.0083	0.0241	0.0039	0.0088	0.0192	0.0917	0.1301	0.0038	0.0016	0.0171	0.0245	0.024	0.0102	0.0145	0.0118	0.002
6	rs9468487	29107052	0.84	0.289034762536342	1.02	0.0240822308241547	0.0616122543489839	0.227987104214197	0.0036	0.0022	0.0342	0.1337	0.0086	0.1593	0.2417	0.0104	0.0016	0.0071	0.0083	0.0241	0.0039	0.0088	0.0192	0.0917	0.1301	0.0038	0.0016	0.0171	0.0245	0.024	0.0102	0.0145	0.0118	0.002
6	rs9393945	29108291	0.84	0.289034762536342	1.03	0.0195166737865975	0.0610480663395758	0.226569922258789	0.0036	0.0022	0.0342	0.1337	0.0086	0.1593	0.2417	0.0104	0.0016	0.0071	0.0083	0.0241	0.0039	0.0088	0.0191	0.0917	0.1301	0.0038	0.0016	0.0171	0.0245	0.024	0.0102	0.0145	0.0118	0.002
6	rs115578457	29108333	0.84	0.289034762536342	1.03	0.0195166737865975	0.0610105756665893	0.226352149273201	0.0036	0.0022	0.0342	0.1337	0.0086	0.1593	0.2417	0.0104	0.0016	0.0071	0.0083	0.0241	0.0039	0.0088	0.0191	0.0917	0.1301	0.0038	0.0016	0.0171	0.0245	0.024	0.0102	0.0145	0.0118	0.002
6	Affx-28396994	29114616	0.84	0.289034762536342	1.03	0.0195166737865975	0.0544733880575365	0.226352149273201	0.0035	0.0022	0.0344	0.1337	0.0086	0.1596	0.2426	0.0101	0.0016	0.0071	0.0081	0.0238	0.0038	0.0088	0.0193	0.0921	0.13	0.0036	0.0015	0.0169	0.0242	0.0243	0.01	0.0144	0.0118	0.0019
6	Affx-28396995	29114621	0.84	0.289034762536342	1.04	0.0156965135294062	0.0544733880575365	0.226352149273201	0.0035	0.0022	0.0344	0.1337	0.0086	0.1596	0.2426	0.0101	0.0016	0.0071	0.0081	0.0238	0.0038	0.0088	0.0193	0.0921	0.13	0.0036	0.0015	0.0169	0.0242	0.0243	0.01	0.0144	0.0118	0.0019
6	rs3130724	29118530	0.84	0.289034762536342	1.04	0.0156965135294062	0.0513710883678293	0.205452687075189	0.0035	0.0022	0.0344	0.1337	0.0085	0.1596	0.2428	0.01	0.0016	0.0071	0.008	0.0237	0.0037	0.0088	0.0193	0.0922	0.13	0.0035	0.0015	0.0169	0.0241	0.0244	0.01	0.0144	0.0118	0.0019
6	rs3129131	29125402	0.84	0.289034762536342	1.04	0.0156965135294062	0.051387801579193	0.209472802260954	0.0035	0.0022	0.0344	0.1337	0.0085	0.1596	0.2428	0.01	0.0016	0.0071	0.008	0.0237	0.0037	0.0088	0.0193	0.0922	0.13	0.0035	0.0015	0.0169	0.0241	0.0244	0.01	0.0144	0.0118	0.0019
6	rs3130737	29135208	0.84	0.289034762536342	1.04	0.0156965135294062	0.0527197201665074	0.200935053612401	0.0035	0.0022	0.0344	0.1337	0.0085	0.1596	0.243	0.0099	0.0016	0.0071	0.008	0.0236	0.0037	0.0088	0.0193	0.0923	0.13	0.0035	0.0015	0.0169	0.0241	0.0244	0.01	0.0143	0.0118	0.0019
6	rs28892007	29135370	0.84	0.289034762536342	1.04	0.0156965135294062	0.0526347425233728	0.201458631404874	0.0035	0.0022	0.0344	0.1337	0.0085	0.1595	0.243	0.0099	0.0016	0.0071	0.008	0.0236	0.0037	0.0088	0.0193	0.0923	0.13	0.0035	0.0015	0.0169	0.024	0.0244	0.01	0.0144	0.0118	0.0019
6	rs3130738	29136110	0.84	0.289034762536342	1.04	0.0156965135294062	0.0569969759057257	0.206191285363233	0.0035	0.0022	0.0344	0.1337	0.0085	0.1595	0.243	0.0099	0.0016	0.0071	0.008	0.0239	0.0037	0.0088	0.0193	0.092	0.13	0.0035	0.0015	0.0169	0.024	0.0244	0.01	0.0144	0.0118	0.0019
6	rs2394520	29137220	0.84	0.289034762536342	1.04	0.0156965135294062	0.057140411546306	0.210216168616924	0.0035	0.0022	0.0344	0.1337	0.0085	0.1595	0.243	0.0099	0.0016	0.0071	0.008	0.0239	0.0037	0.0088	0.0193	0.092	0.13	0.0035	0.0015	0.0169	0.024	0.0244	0.01	0.0144	0.0118	0.0019
6	rs3129151	29138315	0.84	0.289034762536342	1.04	0.0156965135294062	0.0572661145750795	0.213625497193365	0.0035	0.0022	0.0344	0.1337	0.0085	0.1595	0.243	0.0099	0.0016	0.0071	0.008	0.0239	0.0037	0.0088	0.0193	0.092	0.13	0.0035	0.0015	0.0169	0.024	0.0244	0.01	0.0144	0.0118	0.0019
6	rs3129152	29138777	0.84	0.289034762536342	1.04	0.0156965135294062	0.0573200435670816	0.214801633322173	0.0035	0.0022	0.0344	0.1337	0.0085	0.1595	0.243	0.0099	0.0016	0.0071	0.008	0.0239	0.0037	0.0088	0.0193	0.092	0.13	0.0035	0.0015	0.0169	0.024	0.0244	0.01	0.0144	0.0118	0.0019
6	rs3130740	29138949	0.84	0.289034762536342	1.04	0.0156965135294062	0.0574280028678381	0.215336944165473	0.0035	0.0022	0.0344	0.1337	0.0086	0.1595	0.243	0.0099	0.0016	0.0071	0.008	0.0239	0.0037	0.0088	0.0193	0.092	0.13	0.0035	0.0015	0.0169	0.024	0.0244	0.01	0.0144	0.0118	0.0019
6	rs3129154	29139786	0.84	0.289034762536342	1.05	0.0125260333142508	0.0503419956855529	0.216087116348396	0.0035	0.0022	0.0344	0.1341	0.0086	0.1594	0.2431	0.0099	0.0016	0.0071	0.008	0.0237	0.0037	0.0088	0.0191	0.092	0.1299	0.0035	0.0015	0.0169	0.024	0.0244	0.01	0.0145	0.0118	0.0019
6	rs115340779	29140538	0.84	0.289034762536342	1.05	0.0125260333142508	0.0503419956855529	0.219635172294957	0.0035	0.0022	0.0344	0.1341	0.0086	0.1593	0.2431	0.0099	0.0016	0.0071	0.008	0.0237	0.0037	0.0088	0.0192	0.0921	0.1299	0.0035	0.0015	0.0169	0.024	0.0244	0.01	0.0145	0.0118	0.0019
6	rs3129157	29141743	0.84	0.289034762536342	1.05	0.0125260333142508	0.0502760833939868	0.222877072589511	0.0035	0.0022	0.0345	0.1341	0.0086	0.1591	0.2431	0.0099	0.0016	0.0071	0.008	0.0237	0.0038	0.0088	0.0192	0.0921	0.1298	0.0035	0.0015	0.0169	0.024	0.0244	0.01	0.0145	0.0118	0.0019
6	Affx-28397327	29141772	0.84	0.289034762536342	1.05	0.0125260333142508	0.0502760833939868	0.222877072589511	0.0035	0.0022	0.0345	0.1341	0.0086	0.1591	0.2431	0.0099	0.0016	0.0071	0.008	0.0237	0.0038	0.0088	0.0192	0.0921	0.1298	0.0035	0.0015	0.0169	0.024	0.0244	0.01	0.0145	0.0118	0.0019
6	rs3116856	29141849	0.84	0.289034762536342	1.05	0.0125260333142508	0.0502760833939868	0.222877072589511	0.0035	0.0022	0.0345	0.1341	0.0086	0.1591	0.2431	0.0099	0.0016	0.0071	0.008	0.0237	0.0038	0.0088	0.0192	0.0921	0.1298	0.0035	0.0015	0.0169	0.024	0.0244	0.01	0.0145	0.0118	0.0019
6	rs3130743	29142064	0.84	0.289034762536342	1.05	0.0125260333142508	0.0567108239682837	0.218665639742481	0.0035	0.0022	0.0345	0.1341	0.0086	0.1591	0.2431	0.0096	0.0017	0.0071	0.0081	0.0237	0.0038	0.0089	0.0192	0.0921	0.1298	0.0035	0.0015	0.0169	0.024	0.0244	0.0101	0.0145	0.0118	0.0019
6	rs41270628	29142317	0.84	0.289034762536342	1.04	0.0156965135294062	0.0566215980448657	0.222119240298046	0.0035	0.0023	0.0345	0.1341	0.0086	0.1591	0.2427	0.0096	0.0017	0.007	0.0081	0.0238	0.0038	0.0089	0.0192	0.0921	0.1298	0.0036	0.0016	0.017	0.024	0.0244	0.0101	0.0146	0.0118	0.002
6	rs41270632	29142347	0.84	0.289034762536342	1.04	0.0156965135294062	0.0566215980448657	0.22591680768876	0.0035	0.0023	0.0345	0.1341	0.0086	0.1591	0.2427	0.0096	0.0017	0.007	0.0081	0.0238	0.0038	0.0089	0.0192	0.0921	0.1298	0.0036	0.0016	0.017	0.024	0.0244	0.0101	0.0146	0.0118	0.002
6	rs2206042	29142476	0.84	0.289034762536342	1.05	0.0125260333142508	0.0562123630535631	0.223961150903986	0.0035	0.0023	0.0345	0.1341	0.0086	0.159	0.2427	0.0096	0.0017	0.0069	0.0081	0.0237	0.0038	0.009	0.0192	0.092	0.1298	0.0036	0.0016	0.017	0.024	0.0243	0.0101	0.0146	0.0119	0.002
6	rs3130745	29148619	0.84	0.289034762536342	1.05	0.0125260333142508	0.0561768708316425	0.224286708853328	0.0036	0.0024	0.0345	0.134	0.0086	0.159	0.2425	0.0096	0.0017	0.0069	0.0081	0.0237	0.0038	0.009	0.0192	0.092	0.1298	0.0037	0.0017	0.017	0.024	0.0243	0.0101	0.0146	0.0119	0.0021
6	rs3116816	29149442	0.84	0.289034762536342	1.05	0.0125260333142508	0.0570328123265688	0.224069653087461	0.0036	0.0024	0.0348	0.1339	0.0086	0.159	0.2425	0.0096	0.0017	0.0069	0.0081	0.0237	0.0038	0.009	0.0191	0.092	0.1298	0.0037	0.0017	0.0169	0.0239	0.0243	0.0101	0.0146	0.0119	0.0021
6	rs3116817	29149561	0.84	0.289034762536342	1.05	0.0125260333142508	0.0529581469126409	0.221146125014922	0.0036	0.0024	0.0348	0.1339	0.0086	0.1591	0.2425	0.0096	0.0017	0.0069	0.0081	0.0234	0.0038	0.009	0.0191	0.0923	0.1298	0.0037	0.0017	0.0169	0.0239	0.0243	0.0101	0.0146	0.0119	0.0021
6	rs2006752	29151312	0.84	0.289034762536342	1.05	0.0125260333142508	0.0521268058007299	0.214159840419242	0.0035	0.0023	0.0348	0.134	0.0086	0.1593	0.2426	0.0096	0.0017	0.0068	0.0081	0.0234	0.0038	0.009	0.0189	0.0924	0.1299	0.0036	0.0017	0.0169	0.0239	0.0243	0.0101	0.0146	0.0119	0.002
6	rs3116820	29151671	0.84	0.289034762536342	1.07	0.00778747768306726	0.0520256148769814	0.213732330589478	0.0035	0.0023	0.0348	0.134	0.0086	0.1593	0.2427	0.0096	0.0017	0.0068	0.0081	0.0234	0.0038	0.009	0.0188	0.0924	0.1299	0.0036	0.0017	0.0169	0.0239	0.0243	0.0101	0.0146	0.0119	0.002
6	rs72841573	29152190	0.84	0.289034762536342	1.08	0.00606519069619925	0.0519245559462112	0.211599019334641	0.0035	0.0023	0.0348	0.134	0.0086	0.1594	0.2427	0.0096	0.0017	0.0068	0.0081	0.0234	0.0038	0.009	0.0188	0.0924	0.1299	0.0036	0.0017	0.0169	0.0239	0.0243	0.0101	0.0146	0.0119	0.002
6	rs9257593	29152794	0.84	0.289034762536342	1.08	0.00606519069619925	0.0518740759584134	0.213198340012011	0.0035	0.0023	0.0348	0.134	0.0086	0.1594	0.2427	0.0096	0.0017	0.0068	0.0081	0.0234	0.0038	0.009	0.0188	0.0924	0.1299	0.0036	0.0017	0.0169	0.0239	0.0243	0.0101	0.0146	0.0119	0.002
6	rs3129171	29155749	0.84	0.289034762536342	1.08	0.00606519069619925	0.0517732148983823	0.212984867336905	0.0035	0.0023	0.0348	0.134	0.0086	0.1594	0.2427	0.0096	0.0017	0.0068	0.0081	0.0234	0.0038	0.009	0.0188	0.0924	0.1299	0.0036	0.0017	0.0169	0.0239	0.0243	0.0101	0.0146	0.0119	0.002
6	rs3116830	29167575	0.84	0.289034762536342	1.08	0.00606519069619925	0.0536089457828532	0.212878157496688	0.0034	0.0021	0.0349	0.1339	0.0085	0.1597	0.2433	0.0095	0.0015	0.0067	0.008	0.0233	0.0039	0.0088	0.0187	0.0929	0.1303	0.0034	0.0016	0.0169	0.0238	0.0242	0.0099	0.0145	0.0119	0.002
6	rs3129093	29170261	0.84	0.289034762536342	1.08	0.00606519069619925	0.053677760899534	0.212025115407656	0.0034	0.0021	0.0349	0.1339	0.0085	0.1597	0.2433	0.0095	0.0015	0.0067	0.008	0.0233	0.0039	0.0088	0.0187	0.0929	0.1303	0.0034	0.0016	0.0169	0.0238	0.0242	0.0099	0.0145	0.0119	0.002
6	rs760804	29171039	0.84	0.289034762536342	1.08	0.00606519069619925	0.0537121906239952	0.212344873480002	0.0034	0.0021	0.0349	0.1339	0.0085	0.1597	0.2433	0.0095	0.0015	0.0067	0.008	0.0233	0.0039	0.0088	0.0187	0.0929	0.1303	0.0034	0.0016	0.0169	0.0238	0.0242	0.0099	0.0145	0.0119	0.002
6	rs736466	29176296	0.84	0.289034762536342	1.09	0.00468440729968594	0.0539018183705851	0.214373701007763	0.0034	0.0021	0.0349	0.1339	0.0085	0.1597	0.2433	0.0095	0.0015	0.0067	0.008	0.0233	0.0039	0.0088	0.0187	0.0929	0.1303	0.0034	0.0016	0.0169	0.0238	0.0242	0.0099	0.0144	0.0119	0.002
6	rs1883329	29177102	0.84	0.289034762536342	1.09	0.00468440729968594	0.0539190794404673	0.214801633322173	0.0034	0.0021	0.0349	0.1339	0.0085	0.1597	0.2433	0.0095	0.0015	0.0067	0.008	0.0233	0.0039	0.0088	0.0187	0.0929	0.1303	0.0034	0.0016	0.0169	0.0238	0.0242	0.0099	0.0144	0.0119	0.002
6	rs3116831	29178138	0.84	0.289034762536342	1.09	0.00468440729968594	0.0539363442088896	0.215122767138093	0.0034	0.0021	0.0349	0.1339	0.0085	0.1597	0.2433	0.0095	0.0015	0.0067	0.008	0.0233	0.0039	0.0088	0.0187	0.0929	0.1303	0.0034	0.0016	0.0169	0.0239	0.0242	0.0099	0.0144	0.0119	0.002
6	rs2206040	29178514	0.84	0.289034762536342	1.09	0.00468440729968594	0.0539536126761372	0.215229846873593	0.0034	0.0021	0.0349	0.1339	0.0085	0.1597	0.2433	0.0095	0.0015	0.0067	0.008	0.0233	0.0039	0.0088	0.0187	0.0929	0.1303	0.0034	0.0016	0.0169	0.0239	0.0242	0.0099	0.0144	0.0119	0.002
6	rs2206041	29178606	0.84	0.289034762536342	1.09	0.00468440729968594	0.055171613878246	0.216516171603596	0.0034	0.0021	0.0349	0.1339	0.0085	0.1596	0.2433	0.0095	0.0015	0.0067	0.008	0.0234	0.0039	0.0088	0.0188	0.0928	0.1303	0.0034	0.0016	0.0169	0.0239	0.0243	0.0099	0.0144	0.0119	0.002
6	rs3116832	29179145	0.84	0.289034762536342	1.09	0.00468440729968594	0.055171613878246	0.216516171603596	0.0034	0.0021	0.0349	0.1339	0.0085	0.1596	0.2433	0.0095	0.0015	0.0067	0.008	0.0234	0.0039	0.0088	0.0188	0.0928	0.1303	0.0034	0.0016	0.0169	0.0239	0.0243	0.0099	0.0144	0.0119	0.002
6	rs9257616	29180721	0.84	0.289034762536342	1.09	0.00468440729968594	0.0551891456858593	0.216516171603596	0.0034	0.0021	0.0349	0.1339	0.0085	0.1596	0.2433	0.0095	0.0015	0.0067	0.008	0.0234	0.0039	0.0088	0.0188	0.0928	0.1303	0.0034	0.0016	0.0169	0.0239	0.0243	0.0099	0.0144	0.0119	0.002
6	rs3130826	29181314	0.84	0.289034762536342	1.09	0.00468440729968594	0.0551365614193525	0.216194353903294	0.0034	0.0021	0.0349	0.1339	0.0085	0.1596	0.2433	0.0095	0.0015	0.0067	0.008	0.0234	0.0039	0.0088	0.0188	0.0928	0.1303	0.0034	0.0016	0.0169	0.0239	0.0243	0.0099	0.0144	0.0119	0.002
6	rs3116837	29184660	0.84	0.289034762536342	1.09	0.00468440729968594	0.055575786893109	0.217697515792572	0.0034	0.0021	0.035	0.1337	0.0085	0.1595	0.2433	0.0095	0.0015	0.0067	0.008	0.0234	0.0039	0.0088	0.0189	0.0928	0.1303	0.0035	0.0016	0.0169	0.0239	0.0244	0.01	0.0145	0.0119	0.002
6	rs3129098	29185287	0.84	0.289034762536342	1.09	0.00468440729968594	0.0558404394844683	0.223744197961251	0.0034	0.002	0.035	0.1337	0.0085	0.1595	0.2434	0.0095	0.0015	0.0067	0.008	0.0233	0.0039	0.0088	0.0189	0.0929	0.1303	0.0034	0.0016	0.0169	0.0239	0.0244	0.0099	0.0145	0.0119	0.002
6	rs3130801	29188179	0.84	0.289034762536342	1.09	0.00468440729968594	0.0530947147741486	0.224612420923596	0.0034	0.002	0.0349	0.1336	0.0085	0.1595	0.2434	0.0095	0.0015	0.0067	0.008	0.0233	0.0041	0.0088	0.0189	0.0929	0.1303	0.0034	0.0016	0.0168	0.0239	0.0244	0.0099	0.0147	0.0118	0.002
6	rs3130803	29189155	0.84	0.289034762536342	1.09	0.00468440729968594	0.0518236289451127	0.220930067034867	0.0034	0.002	0.0349	0.1336	0.0085	0.1595	0.2434	0.0095	0.0015	0.0067	0.008	0.0233	0.0041	0.0087	0.0189	0.0929	0.1303	0.0034	0.0016	0.0168	0.0239	0.0244	0.0099	0.0148	0.0118	0.002
6	rs6904165	29191389	0.84	0.289034762536342	1.09	0.00468440729968594	0.0519413899378459	0.220498158502243	0.0034	0.002	0.0349	0.1336	0.0085	0.1595	0.2434	0.0095	0.0014	0.0067	0.008	0.0233	0.0041	0.0087	0.0189	0.0929	0.1303	0.0034	0.0016	0.0168	0.0239	0.0243	0.0099	0.0148	0.0118	0.002
6	rs12660419	29191548	0.84	0.289034762536342	1.09	0.00468440729968594	0.0519750689164285	0.221254179915476	0.0034	0.002	0.0349	0.1336	0.0085	0.1595	0.2434	0.0095	0.0014	0.0067	0.008	0.0233	0.0041	0.0087	0.0189	0.0929	0.1303	0.0034	0.0016	0.0168	0.0239	0.0243	0.0099	0.0148	0.0118	0.002
6	rs3130812	29193785	0.84	0.289034762536342	1.09	0.00468440729968594	0.0520256148769814	0.222443922311406	0.0034	0.002	0.0349	0.1336	0.0085	0.1595	0.2434	0.0095	0.0014	0.0067	0.008	0.0233	0.0041	0.0087	0.0189	0.0929	0.1303	0.0034	0.0016	0.0168	0.0239	0.0243	0.0099	0.0148	0.0118	0.002
6	rs11962388	29193859	0.84	0.289034762536342	1.09	0.00468440729968594	0.0520256148769814	0.222552184077505	0.0034	0.002	0.0349	0.1336	0.0085	0.1595	0.2434	0.0095	0.0014	0.0067	0.008	0.0233	0.0041	0.0087	0.0189	0.0929	0.1303	0.0034	0.0016	0.0168	0.0239	0.0243	0.0099	0.0148	0.0118	0.002
6	rs11964645	29193989	0.84	0.289034762536342	1.09	0.00468440729968594	0.0520424708630525	0.222877072589511	0.0034	0.002	0.0349	0.1336	0.0085	0.1595	0.2434	0.0095	0.0014	0.0067	0.008	0.0233	0.0041	0.0087	0.0189	0.0929	0.1303	0.0034	0.0016	0.0168	0.0239	0.0243	0.0099	0.0148	0.0118	0.002
6	rs3130813	29195011	0.84	0.289034762536342	1.09	0.00468440729968594	0.0520087625573825	0.22179471331905	0.0034	0.002	0.0349	0.1336	0.0085	0.1595	0.2435	0.0095	0.0014	0.0067	0.008	0.0233	0.0041	0.0087	0.0189	0.0929	0.1303	0.0034	0.0016	0.0168	0.0239	0.0243	0.0099	0.0148	0.0118	0.002
6	rs3130814	29196181	0.84	0.289034762536342	1.09	0.00468440729968594	0.0530947147741486	0.219850814886909	0.0033	0.002	0.035	0.1337	0.0085	0.159	0.2436	0.0095	0.0012	0.0067	0.0081	0.0232	0.004	0.0087	0.0194	0.0934	0.1305	0.0032	0.0016	0.0168	0.0237	0.0243	0.0099	0.0149	0.0119	0.0019
6	rs115383412	29196418	0.84	0.289034762536342	1.09	0.00468440729968594	0.0532828806734005	0.219635172294957	0.0033	0.002	0.035	0.1337	0.0085	0.159	0.2436	0.0095	0.0012	0.0067	0.0081	0.0232	0.004	0.0087	0.0194	0.0934	0.1305	0.0032	0.0016	0.0168	0.0237	0.0243	0.0099	0.0149	0.0119	0.0019
6	rs2207338	29199824	0.84	0.289034762536342	1.09	0.00468440729968594	0.0553119724910226	0.217160279196102	0.0033	0.002	0.035	0.1337	0.0085	0.1591	0.2436	0.0095	0.0012	0.0067	0.0081	0.0232	0.004	0.0087	0.0194	0.0934	0.1305	0.0032	0.0016	0.0168	0.0237	0.0243	0.0099	0.0147	0.0119	0.0019
6	rs116741238	29203250	0.84	0.289034762536342	1.09	0.00468440729968594	0.0553646683613924	0.215444059008505	0.0033	0.002	0.035	0.1337	0.0085	0.1591	0.2437	0.0095	0.0012	0.0067	0.0081	0.0232	0.004	0.0087	0.0194	0.0934	0.1305	0.0032	0.0016	0.0168	0.0237	0.0243	0.0099	0.0147	0.0119	0.0019
6	rs3130816	29203911	0.84	0.289034762536342	1.09	0.00468440729968594	0.0552593101106133	0.21490866035715	0.0033	0.002	0.035	0.1337	0.0085	0.1591	0.2437	0.0095	0.0012	0.0067	0.0081	0.0232	0.004	0.0087	0.0194	0.0934	0.1305	0.0032	0.0016	0.0168	0.0237	0.0243	0.0099	0.0147	0.0119	0.0019
6	rs3129103	29207570	0.84	0.289034762536342	1.09	0.00468440729968594	0.0798496892299289	0.203978145198767	0.0032	0.002	0.0349	0.1337	0.0085	0.1591	0.2412	0.0093	0.0012	0.0067	0.008	0.0232	0.0039	0.0087	0.0194	0.0934	0.1305	0.0032	0.0016	0.0168	0.0237	0.0243	0.0099	0.0147	0.0151	0.0018
6	rs72841591	29212922	0.84	0.289034762536342	1.09	0.00468440729968594	0.0758295719781355	0.20366263355854	0.0032	0.002	0.0349	0.1335	0.0085	0.159	0.2412	0.0094	0.0012	0.0068	0.008	0.0232	0.0039	0.0087	0.0194	0.0934	0.1304	0.0032	0.0016	0.0168	0.0239	0.0243	0.0099	0.0147	0.0151	0.0018
6	rs3129105	29213070	0.84	0.289034762536342	1.09	0.00468440729968594	0.0757647807599279	0.203557499282664	0.0032	0.002	0.0349	0.1335	0.0085	0.159	0.2412	0.0094	0.0012	0.0068	0.008	0.0232	0.0039	0.0087	0.0194	0.0934	0.1304	0.0032	0.0016	0.0168	0.0239	0.0243	0.0099	0.0147	0.0151	0.0018
6	rs3117329	29227643	0.84	0.289034762536342	1.09	0.00468440729968594	0.0512041572301462	0.197074828949194	0.0031	0.0019	0.0349	0.1336	0.0083	0.1591	0.2423	0.0093	0.0011	0.0068	0.0081	0.0232	0.0039	0.0086	0.0193	0.0937	0.1307	0.0031	0.0016	0.0167	0.0237	0.0243	0.0096	0.0149	0.014	0.0018
6	rs79272343	29230520	0.84	0.289034762536342	1.09	0.00468440729968594	0.0499637939996503	0.203767785973492	0.0031	0.0019	0.0349	0.1336	0.0083	0.1591	0.2424	0.0093	0.0011	0.0068	0.0081	0.0232	0.0039	0.0086	0.0192	0.0937	0.1307	0.0031	0.0016	0.0167	0.0237	0.0243	0.0096	0.0149	0.014	0.0018
6	rs3117328	29230577	0.84	0.289034762536342	1.09	0.00468440729968594	0.0528388433686223	0.201458631404874	0.0031	0.0019	0.035	0.1339	0.008	0.1592	0.2426	0.0091	0.0012	0.0068	0.0081	0.0232	0.0038	0.0087	0.0192	0.0937	0.1307	0.0031	0.0015	0.0167	0.0237	0.0243	0.0096	0.0149	0.014	0.0018
6	rs3130827	29230683	0.84	0.289034762536342	1.09	0.00468440729968594	0.0570686637388281	0.202612107960775	0.0032	0.002	0.035	0.1339	0.008	0.1589	0.2429	0.0091	0.0012	0.0068	0.0081	0.0232	0.0039	0.0087	0.0192	0.0935	0.1307	0.0031	0.0014	0.0167	0.0237	0.0243	0.0096	0.0151	0.014	0.0017
6	rs16894681	29232072	0.84	0.289034762536342	1.09	0.00468440729968594	0.0556991870706586	0.207036478098003	0.0032	0.002	0.035	0.1339	0.008	0.1589	0.243	0.0091	0.0011	0.0068	0.0081	0.0232	0.0038	0.0087	0.0192	0.0936	0.1307	0.0031	0.0014	0.0167	0.0237	0.0243	0.0096	0.0151	0.0139	0.0017
6	rs6904130	29235193	0.84	0.289034762536342	1.09	0.00468440729968594	0.0546822321024157	0.206825072014363	0.0032	0.002	0.035	0.134	0.0079	0.159	0.2434	0.0091	0.0011	0.0067	0.0081	0.0231	0.0038	0.0087	0.0192	0.0937	0.1308	0.003	0.0014	0.0167	0.0237	0.0243	0.0095	0.0151	0.0136	0.0016
6	rs17344111	29236588	0.84	0.289034762536342	1.09	0.00468440729968594	0.0548392157996892	0.208624311328845	0.0032	0.0019	0.035	0.134	0.0079	0.1591	0.2434	0.0091	0.0011	0.0067	0.0081	0.0231	0.0038	0.0087	0.0192	0.0937	0.1309	0.003	0.0014	0.0167	0.0237	0.0243	0.0095	0.0151	0.0136	0.0016
6	rs7766902	29236645	0.84	0.289034762536342	1.09	0.00468440729968594	0.0537466351289205	0.209578943971884	0.0032	0.0019	0.035	0.1335	0.008	0.1591	0.2435	0.0091	0.0011	0.0068	0.0081	0.0232	0.0038	0.0087	0.0192	0.0937	0.1308	0.003	0.0014	0.0167	0.0237	0.0244	0.0095	0.0153	0.0136	0.0016
6	rs3130830	29236722	0.84	0.289034762536342	1.09	0.00468440729968594	0.0537466351289205	0.209472802260954	0.0032	0.0019	0.035	0.1335	0.008	0.1591	0.2435	0.0091	0.0011	0.0068	0.0081	0.0232	0.0038	0.0087	0.0192	0.0937	0.1308	0.003	0.0014	0.0167	0.0237	0.0244	0.0095	0.0153	0.0136	0.0016
6	rs6942318	29238015	0.84	0.289034762536342	1.09	0.00468440729968594	0.0536433459532489	0.207565307606001	0.0031	0.0019	0.035	0.1335	0.008	0.1591	0.2435	0.0091	0.0011	0.0068	0.0081	0.0231	0.0038	0.0087	0.0192	0.0937	0.1308	0.003	0.0014	0.0167	0.0237	0.0244	0.0095	0.0153	0.0136	0.0016
6	rs3117327	29239150	0.84	0.289034762536342	1.09	0.00468440729968594	0.0536433459532489	0.207565307606001	0.0031	0.0019	0.035	0.1335	0.008	0.1591	0.2435	0.0091	0.0011	0.0068	0.0081	0.0231	0.0038	0.0087	0.0192	0.0937	0.1308	0.003	0.0014	0.0167	0.0237	0.0244	0.0095	0.0153	0.0136	0.0016
6	rs9257660	29240279	0.84	0.289034762536342	1.09	0.00468440729968594	0.053677760899534	0.205874635080142	0.0031	0.0019	0.035	0.1335	0.008	0.1591	0.2435	0.0091	0.0011	0.0068	0.0081	0.0231	0.0038	0.0087	0.0192	0.0937	0.1308	0.003	0.0014	0.0167	0.0237	0.0244	0.0095	0.0153	0.0136	0.0016
6	rs77033211	29247921	0.84	0.289034762536342	1.09	0.00468440729968594	0.0510209547773284	0.205874635080142	0.0031	0.0019	0.035	0.1335	0.008	0.1594	0.2436	0.0091	0.0011	0.0067	0.0081	0.0231	0.0038	0.0087	0.0191	0.0937	0.1308	0.003	0.0014	0.0167	0.0237	0.0243	0.0095	0.0153	0.0135	0.0016
6	rs3130834	29248149	0.84	0.289034762536342	1.09	0.00468440729968594	0.0509212122792706	0.204820306571179	0.0031	0.0019	0.035	0.1335	0.008	0.1594	0.2436	0.0091	0.0011	0.0067	0.0081	0.0231	0.0038	0.0087	0.0191	0.0937	0.1308	0.003	0.0014	0.0167	0.0237	0.0243	0.0095	0.0153	0.0135	0.0016
6	rs9468508	29253756	0.84	0.289034762536342	1.09	0.00468440729968594	0.0431533288544973	0.207565307606001	0.003	0.0019	0.0352	0.1334	0.008	0.1595	0.2441	0.009	0.0012	0.0067	0.0081	0.0231	0.0037	0.0087	0.0191	0.0937	0.1308	0.003	0.0014	0.0167	0.0235	0.0243	0.0095	0.0154	0.013	0.0016
6	rs6901923	29253887	0.84	0.289034762536342	1.09	0.00468440729968594	0.0429014013136808	0.207247956042958	0.003	0.0019	0.0352	0.1334	0.008	0.1596	0.2441	0.009	0.0012	0.0067	0.0081	0.0231	0.0037	0.0087	0.0191	0.0937	0.1308	0.003	0.0014	0.0167	0.0235	0.0243	0.0095	0.0154	0.013	0.0016
6	rs1884123	29256420	0.84	0.289034762536342	1.09	0.00468440729968594	0.0381403434279139	0.217267691610937	0.0028	0.0019	0.0356	0.1332	0.0081	0.1598	0.2448	0.009	0.0013	0.0067	0.0082	0.023	0.0037	0.0087	0.019	0.0937	0.1308	0.0029	0.0014	0.0167	0.0234	0.0244	0.0095	0.0155	0.0123	0.0016
6	rs1033569	29257772	0.85	0.254661707966279	1.09	0.00468440729968594	0.0306427387949444	0.210322435071209	0.0027	0.0019	0.0341	0.1329	0.0081	0.1602	0.2458	0.0092	0.0013	0.0067	0.0082	0.023	0.0036	0.0087	0.0189	0.0942	0.1311	0.0029	0.0013	0.0167	0.0232	0.0245	0.0094	0.0155	0.0118	0.0016
6	rs1033568	29257967	0.85	0.254661707966279	1.09	0.00468440729968594	0.0311018509683235	0.209685103519305	0.0027	0.0019	0.0341	0.1328	0.0081	0.1603	0.2458	0.0092	0.0013	0.0067	0.0082	0.023	0.0036	0.0087	0.0189	0.0944	0.1312	0.0029	0.0013	0.0168	0.0231	0.0245	0.0094	0.0155	0.0117	0.0016
6	rs1123283	29258863	0.85	0.254661707966279	1.09	0.00468440729968594	0.0320103752426631	0.212025115407656	0.0027	0.0019	0.0341	0.1328	0.0081	0.1604	0.2458	0.0092	0.0014	0.0067	0.0082	0.0229	0.0036	0.0087	0.0189	0.0944	0.1312	0.0029	0.0013	0.0168	0.0231	0.0245	0.0094	0.0155	0.0117	0.0016
6	rs4446587	29259623	0.85	0.254661707966279	1.09	0.00468440729968594	0.0329866425263441	0.207353721949946	0.0027	0.0019	0.0341	0.1328	0.0081	0.1605	0.2454	0.0091	0.0013	0.0067	0.0082	0.0229	0.0036	0.0087	0.019	0.0945	0.1312	0.0029	0.0013	0.0168	0.0231	0.0245	0.0094	0.0155	0.0117	0.0016
6	rs3117425	29260431	0.85	0.254661707966279	1.09	0.00468440729968594	0.0334077919329415	0.20798869413567	0.0027	0.0019	0.0345	0.1328	0.0081	0.1604	0.2454	0.0091	0.0014	0.0067	0.0082	0.0229	0.0036	0.0087	0.019	0.0944	0.1312	0.0029	0.0013	0.0168	0.0231	0.0245	0.0094	0.0155	0.0117	0.0016
6	rs1884294	29262956	0.85	0.254661707966279	1.09	0.00468440729968594	0.0332339252154273	0.205136415540656	0.0027	0.0019	0.0345	0.1328	0.0081	0.1604	0.2454	0.0091	0.0014	0.0067	0.0082	0.0229	0.0036	0.0087	0.0189	0.0943	0.1312	0.0029	0.0013	0.0168	0.0231	0.0245	0.0094	0.0156	0.0117	0.0016
6	rs4713207	29264655	0.85	0.254661707966279	1.09	0.00468440729968594	0.0327774661620664	0.200830392877578	0.0027	0.0019	0.0345	0.1328	0.0081	0.1604	0.2455	0.0091	0.0014	0.0067	0.0082	0.0229	0.0036	0.0087	0.0189	0.0943	0.1312	0.0029	0.0013	0.0168	0.023	0.0245	0.0094	0.0156	0.0117	0.0016
6	rs3117439	29266483	0.85	0.254661707966279	1.09	0.00468440729968594	0.0330113127212324	0.205347245176615	0.0027	0.0019	0.0345	0.1328	0.0081	0.1605	0.2455	0.0091	0.0014	0.0067	0.0082	0.0229	0.0037	0.0087	0.0189	0.0942	0.1312	0.0029	0.0013	0.0169	0.023	0.0245	0.0094	0.0156	0.0117	0.0016
6	rs16867628	29266497	0.85	0.254661707966279	1.09	0.00468440729968594	0.0319862311905518	0.209048413889045	0.0027	0.0019	0.0345	0.1328	0.0081	0.1602	0.2455	0.0091	0.0014	0.0067	0.0082	0.0229	0.0037	0.0087	0.0189	0.0943	0.1312	0.0029	0.0013	0.0169	0.0231	0.0245	0.0094	0.0156	0.0117	0.0016
6	rs9257691	29268929	0.85	0.254661707966279	1.09	0.00468440729968594	0.0313748632889515	0.20334728517	0.0027	0.0019	0.0345	0.1328	0.0081	0.1602	0.2455	0.0091	0.0014	0.0067	0.0082	0.0229	0.0037	0.0087	0.0189	0.094	0.1312	0.003	0.0013	0.0168	0.023	0.0245	0.0094	0.0156	0.0117	0.0016
6	rs4594993	29270498	0.85	0.254661707966279	1.09	0.00468440729968594	0.0498982158952936	0.199993765811389	0.0026	0.0019	0.0345	0.1327	0.0082	0.1599	0.2453	0.0091	0.0014	0.007	0.0082	0.0228	0.0052	0.0086	0.0189	0.0938	0.1309	0.0029	0.0012	0.0169	0.0229	0.0245	0.0094	0.0156	0.0115	0.0015
6	rs9348826	29270795	0.85	0.254661707966279	1.09	0.00468440729968594	0.0583875190732569	0.196970848547838	0.0026	0.0019	0.0345	0.1327	0.0082	0.1599	0.2453	0.0091	0.0014	0.0071	0.0082	0.0228	0.0056	0.0086	0.0189	0.0938	0.1309	0.0029	0.0012	0.0169	0.0229	0.0245	0.0094	0.0156	0.0115	0.0015
6	rs6930876	29271126	0.85	0.254661707966279	1.09	0.00468440729968594	0.0716298155175686	0.194687968510382	0.0026	0.0019	0.0345	0.1327	0.0082	0.1598	0.2452	0.009	0.0014	0.0071	0.0082	0.0228	0.006	0.0086	0.0189	0.0937	0.1308	0.0029	0.0012	0.0169	0.0229	0.0245	0.0094	0.0156	0.0114	0.0015
6	rs3117426	29272012	0.84	0.289034762536342	1.09	0.00468440729968594	0.120773179499796	0.206508097723319	0.0025	0.0019	0.0345	0.1326	0.0083	0.1599	0.245	0.009	0.0014	0.0073	0.0082	0.0227	0.007	0.0086	0.0189	0.0936	0.1303	0.0028	0.0012	0.0169	0.0228	0.0244	0.0094	0.0157	0.0113	0.0014
6	rs16894709	29272301	0.84	0.289034762536342	1.09	0.00468440729968594	0.142908036774497	0.204820306571179	0.0025	0.0019	0.0345	0.1326	0.0083	0.1598	0.245	0.009	0.0015	0.0074	0.0083	0.0227	0.0073	0.0086	0.0189	0.0936	0.1302	0.0028	0.0011	0.0169	0.0228	0.0244	0.0094	0.0157	0.0113	0.0014
6	rs3117427	29274136	0.84	0.289034762536342	1.08	0.00606519069619925	0.751774082987262	0.208200494923219	0.0023	0.0019	0.0344	0.132	0.0087	0.1591	0.2443	0.0088	0.002	0.008	0.0085	0.0226	0.0106	0.0085	0.0188	0.0931	0.1292	0.0027	0.001	0.0169	0.0225	0.0244	0.0093	0.0158	0.011	0.0012
6	rs9257693	29274348	0.84	0.289034762536342	1.08	0.00606519069619925	1.57600348938025	0.210747678826595	0.0022	0.0019	0.0343	0.1318	0.009	0.1587	0.244	0.0088	0.002	0.0084	0.0086	0.0225	0.0125	0.0085	0.0188	0.0928	0.1287	0.0026	8e-04	0.0169	0.0223	0.0244	0.0093	0.0159	0.0108	0.0011
6	rs7774255	29274356	0.84	0.289034762536342	1.07	0.00778747768306726	1.57018118219656	0.184324051582326	0.0022	0.0019	0.0342	0.1319	0.009	0.1589	0.2438	0.0087	0.002	0.0084	0.0086	0.0225	0.0125	0.0085	0.0187	0.0929	0.1287	0.0026	8e-04	0.0168	0.0223	0.0247	0.0093	0.0157	0.0107	0.0011
6	rs9257694	29274486	0.84	0.289034762536342	1.07	0.00778747768306726	1.36345947164702	0.180475142799252	0.0022	0.0019	0.0341	0.132	0.0092	0.1594	0.244	0.0087	0.002	0.0084	0.0087	0.0225	0.012	0.0085	0.0187	0.0926	0.1286	0.0026	9e-04	0.0168	0.0221	0.0247	0.0093	0.0158	0.0108	0.0011
6	rs17404424	29275298	0.85	0.254661707966279	1.07	0.00778747768306726	0.491434809552419	0.170778274654062	0.0022	0.0019	0.0341	0.132	0.0096	0.1601	0.2448	0.0089	0.002	0.0088	0.0088	0.0223	0.0089	0.0086	0.019	0.0924	0.1287	0.0026	9e-04	0.017	0.0221	0.0248	0.0092	0.0157	0.0111	0.0011
6	rs9257696	29275507	0.85	0.254661707966279	1.07	0.00778747768306726	0.375342762860064	0.179466921138837	0.0021	0.0019	0.0341	0.132	0.0097	0.1603	0.245	0.009	0.002	0.0089	0.0088	0.0223	0.0081	0.0087	0.0191	0.0923	0.1287	0.0026	9e-04	0.017	0.0221	0.0249	0.0091	0.0157	0.0111	0.0011
6	rs9295798	29275985	0.85	0.254661707966279	1.07	0.00778747768306726	0.360986263593816	0.186973510486135	0.0021	0.0019	0.0341	0.132	0.0097	0.1604	0.2451	0.009	0.002	0.0089	0.0088	0.0223	0.008	0.0087	0.0191	0.0923	0.1287	0.0026	9e-04	0.017	0.0221	0.0249	0.0091	0.0157	0.0112	0.0011
6	rs10456370	29280736	0.85	0.254661707966279	1.07	0.00778747768306726	0.277842023109012	0.194480879875135	0.0021	0.0019	0.0341	0.132	0.0099	0.1606	0.2454	0.009	0.002	0.009	0.0089	0.0223	0.007	0.0087	0.0193	0.0922	0.1288	0.0026	9e-04	0.017	0.022	0.0249	0.0091	0.0157	0.0112	0.0011
6	rs9257710	29282986	0.85	0.254661707966279	1.07	0.00778747768306726	0.103954183279288	0.188712817630702	0.0021	0.002	0.0342	0.1329	0.0089	0.1613	0.2468	0.009	0.002	0.009	0.0079	0.0222	0.0053	0.0089	0.0194	0.0924	0.1295	0.0026	8e-04	0.0171	0.0218	0.0245	0.009	0.0158	0.0112	0.0011
6	rs1535151	29284351	0.85	0.254661707966279	1.07	0.00778747768306726	0.0747757909861631	0.193136622072349	0.0021	0.0019	0.0343	0.1336	0.0082	0.1619	0.2477	0.0091	0.002	0.0091	0.0072	0.0222	0.0041	0.009	0.0195	0.0926	0.1299	0.0024	8e-04	0.0172	0.0219	0.0242	0.009	0.0158	0.0112	0.001
6	rs3129683	29286670	0.85	0.254661707966279	1.07	0.00778747768306726	0.0733291671662237	0.195517067294182	0.0021	0.0019	0.0344	0.1337	0.0081	0.162	0.2479	0.0091	0.002	0.0091	0.0071	0.0222	0.0039	0.009	0.0195	0.0926	0.13	0.0024	7e-04	0.0172	0.0219	0.0242	0.009	0.0159	0.0112	0.001
6	rs4713209	29287289	0.85	0.254661707966279	1.07	0.00778747768306726	0.0733503085460639	0.19728284520975	0.0021	0.0019	0.0344	0.1337	0.0081	0.162	0.2479	0.0091	0.002	0.0091	0.0071	0.0222	0.0039	0.009	0.0195	0.0926	0.13	0.0024	7e-04	0.0172	0.0219	0.0242	0.0089	0.0159	0.0112	0.001
6	rs9257718	29291727	0.85	0.254661707966279	1.07	0.00778747768306726	0.0718382135107172	0.165853107349619	0.002	0.0019	0.0345	0.1341	0.0076	0.1624	0.2486	0.0091	0.002	0.0091	0.0066	0.0222	0.003	0.009	0.0195	0.0927	0.1303	0.0024	7e-04	0.0172	0.0219	0.024	0.0089	0.016	0.0111	0.001
6	rs9257721	29293627	0.85	0.254661707966279	1.07	0.00778747768306726	0.073181288105159	0.187075670563443	0.002	0.0019	0.0345	0.1341	0.0076	0.1624	0.2486	0.0091	0.002	0.0091	0.0066	0.0222	0.003	0.009	0.0195	0.0928	0.1303	0.0024	7e-04	0.0172	0.0219	0.024	0.0089	0.016	0.0111	0.001
6	rs9257725	29295894	0.85	0.254661707966279	1.07	0.00778747768306726	0.073434913573165	0.193860061239664	0.002	0.0019	0.0345	0.1342	0.0076	0.1624	0.2486	0.0091	0.002	0.0091	0.0066	0.0222	0.003	0.009	0.0195	0.0928	0.1303	0.0024	7e-04	0.0172	0.0219	0.024	0.0089	0.016	0.0111	0.001
6	rs12660111	29296148	0.85	0.254661707966279	1.07	0.00778747768306726	0.073434913573165	0.19272363959309	0.002	0.0019	0.0345	0.1342	0.0076	0.1624	0.2486	0.0091	0.002	0.0091	0.0066	0.0222	0.003	0.009	0.0195	0.0928	0.1303	0.0024	7e-04	0.0172	0.0219	0.024	0.0089	0.016	0.0111	0.001
6	rs9357078	29297666	0.85	0.254661707966279	1.07	0.00778747768306726	0.0735195818228625	0.196347354698045	0.002	0.0019	0.0345	0.1342	0.0076	0.1624	0.2486	0.0091	0.002	0.0091	0.0066	0.0222	0.003	0.009	0.0195	0.0928	0.1303	0.0024	7e-04	0.0172	0.0219	0.024	0.0089	0.016	0.0111	0.001
6	rs9257731	29299371	0.85	0.254661707966279	1.07	0.00778747768306726	0.0734984088325758	0.196762943231007	0.002	0.0019	0.0345	0.1342	0.0076	0.1624	0.2486	0.0091	0.002	0.0091	0.0066	0.0222	0.003	0.009	0.0195	0.0928	0.1303	0.0024	7e-04	0.0172	0.0219	0.024	0.0089	0.016	0.0111	0.001
6	rs6930435	29301222	0.85	0.254661707966279	1.07	0.00778747768306726	0.0735407587654112	0.197178827838367	0.002	0.0019	0.0345	0.1342	0.0076	0.1624	0.2486	0.0091	0.002	0.0091	0.0066	0.0222	0.003	0.009	0.0195	0.0928	0.1303	0.0024	7e-04	0.0172	0.0219	0.024	0.0089	0.016	0.0111	0.001
6	rs117472739	29305978	0.85	0.254661707966279	1.07	0.00778747768306726	0.073075778674329	0.196762943231007	0.002	0.0019	0.0344	0.1342	0.0076	0.1626	0.2487	0.0091	0.0019	0.0091	0.0066	0.0222	0.003	0.009	0.0195	0.0928	0.1303	0.0024	7e-04	0.0172	0.0219	0.0239	0.0089	0.016	0.0111	9e-04
6	rs9257745	29306656	0.85	0.254661707966279	1.07	0.00778747768306726	0.0729703679381769	0.196555111932767	0.002	0.0019	0.0344	0.1342	0.0076	0.1626	0.2487	0.0091	0.0019	0.0091	0.0066	0.0222	0.003	0.009	0.0195	0.0928	0.1303	0.0024	7e-04	0.0172	0.0219	0.0239	0.0089	0.0159	0.0111	9e-04
6	rs9257746	29306821	0.85	0.254661707966279	1.07	0.00778747768306726	0.0729703679381769	0.196555111932767	0.002	0.0019	0.0344	0.1342	0.0076	0.1626	0.2487	0.0091	0.0019	0.0091	0.0066	0.0222	0.003	0.009	0.0195	0.0928	0.1303	0.0024	7e-04	0.0172	0.0219	0.0239	0.0089	0.0159	0.0111	9e-04
6	rs9348827	29308393	0.85	0.254661707966279	1.07	0.00778747768306726	0.0726757427047694	0.194791540756906	0.002	0.0019	0.0344	0.1342	0.0076	0.1627	0.2487	0.0091	0.0019	0.0091	0.0066	0.0222	0.003	0.009	0.0195	0.0928	0.1303	0.0023	7e-04	0.0172	0.0219	0.0239	0.0089	0.0159	0.0111	9e-04
6	rs9257748	29309769	0.85	0.254661707966279	1.07	0.00778747768306726	0.0716298155175686	0.191280562706626	0.002	0.0019	0.0344	0.1344	0.0076	0.1626	0.2487	0.0091	0.0018	0.0092	0.0066	0.0222	0.0029	0.009	0.0195	0.0924	0.1304	0.0023	6e-04	0.0173	0.0217	0.0239	0.0092	0.0159	0.0111	9e-04
6	rs1014258	29310681	0.85	0.254661707966279	1.07	0.00778747768306726	0.0715881831203257	0.192517260682641	0.002	0.0019	0.0344	0.1344	0.0076	0.1627	0.2488	0.0091	0.0018	0.0092	0.0066	0.0222	0.0029	0.009	0.0195	0.0924	0.1304	0.0023	6e-04	0.0173	0.0217	0.0238	0.0092	0.0159	0.0111	9e-04
6	rs3117436	29315419	0.85	0.254661707966279	1.07	0.00778747768306726	0.0714633802998848	0.191589483714304	0.002	0.0019	0.0344	0.1344	0.0075	0.1627	0.2488	0.0091	0.0018	0.0091	0.0066	0.0222	0.0029	0.009	0.0195	0.0924	0.1304	0.0023	6e-04	0.0173	0.0217	0.0238	0.0092	0.0159	0.0111	9e-04
6	rs10447393	29316852	0.85	0.254661707966279	1.07	0.00778747768306726	0.0711519922956198	0.190560405479322	0.002	0.0019	0.0344	0.1344	0.0075	0.1627	0.2488	0.0091	0.0018	0.0091	0.0066	0.0222	0.0029	0.009	0.0195	0.0924	0.1304	0.0023	6e-04	0.0173	0.0217	0.0238	0.0092	0.0159	0.0111	9e-04
6	rs9357080	29322866	0.85	0.254661707966279	1.07	0.00778747768306726	0.0656187160542293	0.194895131615151	0.002	0.0019	0.0343	0.1348	0.0075	0.1628	0.2487	0.0092	0.0018	0.009	0.0066	0.0221	0.003	0.009	0.0194	0.0925	0.1304	0.0023	6e-04	0.0173	0.0217	0.0237	0.0092	0.0159	0.0111	9e-04
6	rs9257769	29323076	0.85	0.254661707966279	1.07	0.00778747768306726	0.0657958308005711	0.195309681052254	0.002	0.0019	0.0343	0.1348	0.0075	0.1628	0.2487	0.0093	0.0018	0.009	0.0066	0.0221	0.0029	0.009	0.0194	0.0924	0.1304	0.0023	6e-04	0.0173	0.0217	0.0238	0.0092	0.0159	0.0111	9e-04
6	rs3117438	29323259	0.85	0.254661707966279	1.07	0.00778747768306726	0.0655400988847748	0.194170386651712	0.002	0.0019	0.0343	0.1348	0.0075	0.1627	0.2487	0.0093	0.0018	0.0091	0.0066	0.0221	0.0029	0.009	0.0195	0.0923	0.1304	0.0023	6e-04	0.0173	0.0217	0.0238	0.0092	0.0159	0.0111	9e-04
6	rs61742983	29323276	0.85	0.254661707966279	1.07	0.00778747768306726	0.0655400988847748	0.194170386651712	0.002	0.0019	0.0343	0.1348	0.0075	0.1627	0.2487	0.0093	0.0018	0.0091	0.0066	0.0221	0.0029	0.009	0.0195	0.0923	0.1304	0.0023	6e-04	0.0173	0.0217	0.0238	0.0092	0.0159	0.0111	9e-04
6	rs7761746	29323655	0.85	0.254661707966279	1.07	0.00778747768306726	0.0659140813009954	0.193860061239664	0.002	0.0019	0.0344	0.1348	0.0075	0.1627	0.2487	0.0093	0.0018	0.0091	0.0066	0.0221	0.0029	0.009	0.0195	0.092	0.1305	0.0023	6e-04	0.0173	0.0217	0.0238	0.0092	0.016	0.0111	9e-04
6	rs28359952	29323664	0.85	0.254661707966279	1.07	0.00778747768306726	0.0659338032557487	0.193860061239664	0.002	0.0019	0.0344	0.1348	0.0075	0.1627	0.2487	0.0093	0.0018	0.0091	0.0066	0.0221	0.0029	0.009	0.0195	0.092	0.1305	0.0023	6e-04	0.0173	0.0217	0.0238	0.0092	0.016	0.0111	9e-04
6	rs9257770	29323838	0.85	0.254661707966279	1.07	0.00778747768306726	0.0536433459532489	0.195932062599051	0.002	0.0019	0.0344	0.1349	0.0075	0.1627	0.249	0.0093	0.0015	0.0091	0.0066	0.0221	0.0028	0.009	0.0195	0.0919	0.1306	0.0023	6e-04	0.0173	0.0217	0.0238	0.0092	0.016	0.0111	9e-04
6	rs6930033	29323905	0.85	0.254661707966279	1.07	0.00778747768306726	0.0537294110287572	0.197595008161141	0.002	0.0019	0.0344	0.1349	0.0075	0.1628	0.249	0.0093	0.0015	0.0091	0.0066	0.0221	0.0028	0.009	0.0195	0.0919	0.1306	0.0023	6e-04	0.0173	0.0217	0.0238	0.0092	0.016	0.0111	9e-04
6	rs7357041	29325099	0.85	0.254661707966279	1.07	0.00778747768306726	0.0522450287872228	0.196035857813429	0.002	0.0019	0.0344	0.1349	0.0075	0.1628	0.249	0.0093	0.0015	0.0091	0.0066	0.0222	0.0027	0.009	0.0195	0.0919	0.1306	0.0023	6e-04	0.0173	0.0217	0.0238	0.0092	0.016	0.0111	9e-04
6	rs4713210	29325433	0.85	0.254661707966279	1.07	0.00778747768306726	0.051806820600309	0.196035857813429	0.002	0.0019	0.0344	0.1349	0.0075	0.1628	0.249	0.0093	0.0015	0.0091	0.0066	0.0222	0.0026	0.009	0.0195	0.0919	0.1306	0.0023	6e-04	0.0173	0.0217	0.0238	0.0092	0.016	0.0112	9e-04
6	rs3129685	29325602	0.85	0.254661707966279	1.07	0.00778747768306726	0.0516054060659365	0.196451224054656	0.002	0.0019	0.0344	0.1349	0.0075	0.1628	0.249	0.0093	0.0015	0.0091	0.0066	0.0222	0.0026	0.009	0.0195	0.0919	0.1306	0.0023	6e-04	0.0172	0.0217	0.0238	0.0092	0.016	0.0112	9e-04
6	rs9257775	29327079	0.85	0.254661707966279	1.07	0.00778747768306726	0.0490671772418251	0.198532493241404	0.002	0.0019	0.0346	0.1349	0.0073	0.1628	0.249	0.0093	0.0015	0.009	0.0066	0.0222	0.0026	0.009	0.0196	0.0919	0.1306	0.0023	6e-04	0.0172	0.0217	0.0238	0.0092	0.0162	0.0111	9e-04
6	rs9257777	29327158	0.85	0.254661707966279	1.07	0.00778747768306726	0.0490023956845117	0.196970848547838	0.002	0.0019	0.0346	0.1349	0.0073	0.1628	0.249	0.0093	0.0015	0.009	0.0066	0.0222	0.0026	0.009	0.0196	0.0919	0.1306	0.0023	6e-04	0.0172	0.0217	0.0238	0.0092	0.0162	0.0111	9e-04
6	rs9257784	29330524	0.85	0.254661707966279	1.08	0.00606519069619925	0.0481175007656441	0.185545272145858	0.0019	0.0019	0.0346	0.1348	0.0073	0.1628	0.249	0.0093	0.0015	0.009	0.0066	0.0222	0.0026	0.009	0.0196	0.0919	0.1306	0.0023	6e-04	0.0172	0.0217	0.0238	0.0092	0.0162	0.0111	9e-04
6	rs9257792	29334439	0.85	0.254661707966279	1.08	0.00606519069619925	0.0465989807002773	0.201877822249935	0.0019	0.0019	0.0346	0.1348	0.0072	0.1629	0.249	0.0093	0.0015	0.0089	0.0066	0.0222	0.0027	0.009	0.0196	0.0919	0.1306	0.0023	6e-04	0.0171	0.0217	0.0238	0.0092	0.0163	0.0111	9e-04
6	rs9257793	29335154	0.86	0.223270892544248	1.08	0.00606519069619925	0.033246323251752	0.194480879875135	0.0019	0.0019	0.0344	0.1347	0.007	0.1633	0.2493	0.0092	0.0016	0.0086	0.0066	0.0223	0.0027	0.0089	0.0196	0.092	0.1307	0.0022	7e-04	0.0168	0.0215	0.0237	0.0091	0.0167	0.011	0.0012
6	rs16894773	29335482	0.86	0.223270892544248	1.08	0.00606519069619925	0.032094980017786	0.171174460519214	0.0018	0.0019	0.0343	0.1346	0.0069	0.1637	0.2494	0.0092	0.0016	0.0084	0.0066	0.0224	0.0028	0.0089	0.0197	0.092	0.1307	0.0022	7e-04	0.0167	0.0215	0.0237	0.0091	0.0169	0.0109	0.0012
6	rs9380120	29335537	0.86	0.223270892544248	1.08	0.00606519069619925	0.0317094915118693	0.185647165013415	0.0018	0.0019	0.0343	0.1346	0.0069	0.1639	0.2493	0.0092	0.0016	0.0084	0.0066	0.0223	0.0028	0.0089	0.0197	0.092	0.1308	0.0022	7e-04	0.0166	0.0214	0.0236	0.0091	0.0169	0.0109	0.0012
6	rs9257794	29335661	0.86	0.223270892544248	1.08	0.00606519069619925	0.0316375756716608	0.203242205344153	0.0018	0.002	0.0344	0.1346	0.0069	0.164	0.2491	0.0092	0.0016	0.0084	0.0066	0.0223	0.0028	0.0089	0.0197	0.092	0.1308	0.0022	6e-04	0.0166	0.0214	0.0236	0.009	0.0169	0.011	0.0011
6	rs4713211	29336054	0.86	0.223270892544248	1.08	0.00606519069619925	0.0319741639526916	0.198845319840853	0.0018	0.0021	0.0345	0.1344	0.0069	0.1645	0.2487	0.0091	0.0016	0.0086	0.0066	0.0224	0.0028	0.0089	0.0197	0.0917	0.1309	0.0022	6e-04	0.0165	0.0213	0.0235	0.009	0.017	0.011	0.0011
6	rs9295804	29336147	0.86	0.223270892544248	1.08	0.00606519069619925	0.0313153702004588	0.197595008161141	0.0018	0.0021	0.0345	0.1345	0.0069	0.1644	0.2487	0.0091	0.0016	0.0086	0.0066	0.0224	0.0028	0.0089	0.0197	0.092	0.1309	0.0022	6e-04	0.0165	0.0213	0.0234	0.009	0.017	0.0109	0.0011
6	rs3930883	29337075	0.86	0.223270892544248	1.08	0.00606519069619925	0.0283852262497623	0.204188576914804	0.0016	0.0021	0.0345	0.1346	0.0068	0.1643	0.2492	0.0091	0.0014	0.0086	0.0066	0.0225	0.0028	0.0087	0.0197	0.092	0.1313	0.0022	6e-04	0.0165	0.0213	0.0234	0.0088	0.017	0.0109	0.0011
6	rs6934993	29337500	0.86	0.223270892544248	1.08	0.00606519069619925	0.0284629674770207	0.20334728517	0.0016	0.0021	0.0345	0.1346	0.0068	0.1643	0.2492	0.0091	0.0014	0.0086	0.0066	0.0225	0.0028	0.0087	0.0197	0.092	0.1313	0.0022	6e-04	0.0165	0.0213	0.0234	0.0088	0.017	0.0109	0.0011
6	rs4713213	29338962	0.86	0.223270892544248	1.08	0.00606519069619925	0.0275291076815955	0.198532493241404	0.0016	0.0021	0.0345	0.1345	0.0068	0.1643	0.2492	0.0091	0.0014	0.0086	0.0065	0.0226	0.0028	0.0086	0.0197	0.092	0.1314	0.0022	7e-04	0.0165	0.0213	0.0234	0.0088	0.017	0.0109	0.0011
6	rs9257799	29339271	0.86	0.223270892544248	1.08	0.00606519069619925	0.0254897676709316	0.198219832327859	0.0016	0.0021	0.0345	0.1345	0.0068	0.1643	0.2492	0.0091	0.0014	0.0086	0.0065	0.0226	0.0028	0.0086	0.0197	0.092	0.1313	0.0021	7e-04	0.0165	0.0213	0.0234	0.0088	0.017	0.0109	0.0011
6	rs10807053	29340585	0.86	0.223270892544248	1.08	0.00606519069619925	0.0243371147249579	0.199053962880584	0.0017	0.0022	0.0345	0.1345	0.0065	0.1644	0.2493	0.0091	0.0014	0.0086	0.0065	0.0226	0.0029	0.0087	0.0197	0.092	0.1316	0.0021	8e-04	0.0165	0.021	0.0234	0.0089	0.0171	0.0109	0.0011
6	rs7753474	29341308	0.86	0.223270892544248	1.08	0.00606519069619925	0.0224152264590927	0.202822067705051	0.0017	0.0022	0.0345	0.1344	0.0065	0.1641	0.2492	0.0091	0.0014	0.0086	0.0065	0.0226	0.0029	0.0087	0.0197	0.0916	0.1318	0.0021	8e-04	0.0165	0.0213	0.0234	0.0089	0.0171	0.0108	0.0011
6	rs9380122	29342236	0.86	0.223270892544248	1.09	0.00468440729968594	0.0199943137815629	0.198115648868462	0.0017	0.0024	0.0345	0.1343	0.0065	0.164	0.2491	0.0091	0.0014	0.0086	0.0066	0.0227	0.003	0.0086	0.0196	0.0915	0.1317	0.0021	0.001	0.0165	0.0214	0.0234	0.0089	0.0171	0.0108	0.0012
6	rs34525583	29342630	0.86	0.223270892544248	1.09	0.00468440729968594	0.0193798858047537	0.19344655532836	0.0018	0.0025	0.0345	0.1342	0.0064	0.1639	0.249	0.0091	0.0014	0.0086	0.0066	0.0227	0.003	0.0087	0.0196	0.0914	0.1317	0.0021	0.001	0.0164	0.0213	0.0234	0.0089	0.0171	0.0108	0.0012
6	rs3749971	29342775	0.86	0.223270892544248	1.09	0.00468440729968594	0.0192620270568902	0.196866886639905	0.0018	0.0026	0.0345	0.1341	0.0064	0.1639	0.249	0.0091	0.0015	0.0086	0.0066	0.0227	0.003	0.0086	0.0196	0.0914	0.1317	0.0021	0.001	0.0164	0.0213	0.0234	0.009	0.0171	0.0108	0.0012
6	rs3749970	29342825	0.86	0.223270892544248	1.09	0.00468440729968594	0.0192704282018412	0.195309681052254	0.0018	0.0026	0.0345	0.1341	0.0064	0.1639	0.249	0.0091	0.0015	0.0086	0.0066	0.0227	0.003	0.0087	0.0196	0.0914	0.1317	0.0021	0.001	0.0164	0.0213	0.0234	0.009	0.0171	0.0108	0.0012
6	rs9257802	29343355	0.86	0.223270892544248	1.09	0.00468440729968594	0.0187463428282875	0.192207832856813	0.0018	0.0026	0.0345	0.1341	0.0064	0.1638	0.249	0.0091	0.0015	0.0086	0.0066	0.0226	0.003	0.0086	0.0196	0.0914	0.1317	0.0021	0.0011	0.0164	0.0213	0.0234	0.009	0.0171	0.0108	0.0012
6	rs5003264	29343989	0.86	0.223270892544248	1.09	0.00468440729968594	0.01807985926999	0.179064177769424	0.0019	0.0028	0.0345	0.1341	0.0064	0.1637	0.249	0.0091	0.0017	0.0085	0.0067	0.0224	0.0031	0.0086	0.0196	0.0912	0.1315	0.0021	0.0011	0.0165	0.0213	0.0233	0.0091	0.0171	0.0108	0.0013
6	rs5003265	29344036	0.86	0.223270892544248	1.09	0.00468440729968594	0.020933363315582	0.18108100866617	0.0019	0.0028	0.0344	0.1339	0.0064	0.1636	0.2489	0.0091	0.0017	0.0085	0.0067	0.0232	0.0031	0.0086	0.0195	0.0912	0.1313	0.0021	0.0011	0.0165	0.0213	0.0233	0.009	0.0171	0.0108	0.0012
6	rs9257805	29346329	0.86	0.223270892544248	1.09	0.00468440729968594	0.0198393993541814	0.186360950243274	0.0019	0.0028	0.0344	0.1337	0.0064	0.1638	0.249	0.0092	0.0016	0.0086	0.0068	0.0233	0.0031	0.0087	0.0196	0.0914	0.1312	0.0021	0.0011	0.0163	0.0213	0.0234	0.0089	0.017	0.0109	0.0012
6	rs238882	29346363	0.86	0.223270892544248	1.09	0.00468440729968594	0.0198479827746536	0.184527396608392	0.0019	0.0028	0.0344	0.1337	0.0064	0.1638	0.249	0.0092	0.0016	0.0086	0.0068	0.0233	0.0031	0.0087	0.0196	0.0914	0.1312	0.0021	0.0011	0.0163	0.0213	0.0234	0.0089	0.017	0.0109	0.0012
6	rs3129688	29348297	0.86	0.223270892544248	1.09	0.00468440729968594	0.0191949137986584	0.184120783360023	0.0019	0.0027	0.0344	0.1336	0.0064	0.1638	0.2491	0.0092	0.0016	0.0086	0.0068	0.0233	0.003	0.0087	0.0195	0.0915	0.1312	0.0022	0.0011	0.0163	0.0213	0.0234	0.0088	0.017	0.0109	0.0012
6	rs116806591	29348579	0.86	0.223270892544248	1.09	0.00468440729968594	0.0190778753082682	0.185749077005445	0.0019	0.0027	0.0344	0.1336	0.0064	0.1638	0.2491	0.0092	0.0016	0.0086	0.0068	0.0233	0.003	0.0087	0.0195	0.0915	0.1313	0.0022	0.0011	0.0163	0.0213	0.0234	0.0088	0.017	0.0109	0.0012
6	rs3117442	29349091	0.86	0.223270892544248	1.09	0.00468440729968594	0.0181119630878003	0.186054927669735	0.0019	0.0027	0.0344	0.1339	0.0064	0.1635	0.2491	0.0092	0.0016	0.0086	0.0068	0.0231	0.0029	0.0087	0.0195	0.0912	0.1313	0.0022	0.0011	0.0163	0.0213	0.0235	0.0088	0.017	0.0113	0.0012
6	rs1419640	29350854	0.86	0.223270892544248	1.08	0.00606519069619925	0.0186395045970671	0.174056350721269	0.0018	0.0027	0.0345	0.1338	0.0064	0.1637	0.2492	0.0093	0.0015	0.0086	0.0067	0.0234	0.0023	0.0087	0.0193	0.0915	0.1313	0.0025	0.0012	0.0161	0.0212	0.0236	0.0086	0.0168	0.0115	0.0013
6	rs238873	29351641	0.86	0.223270892544248	1.08	0.00606519069619925	0.0187134221080918	0.17196779159252	0.0018	0.0027	0.0345	0.1338	0.0064	0.1637	0.2492	0.0093	0.0015	0.0086	0.0067	0.0234	0.0023	0.0087	0.0193	0.0915	0.1313	0.0025	0.0012	0.0161	0.0212	0.0236	0.0086	0.0168	0.0115	0.0013
6	rs238872	29351873	0.86	0.223270892544248	1.08	0.00606519069619925	0.0186477071237156	0.172265620006629	0.0018	0.0027	0.0345	0.1338	0.0064	0.1636	0.2492	0.0093	0.0015	0.0086	0.0067	0.0234	0.0023	0.0087	0.0193	0.0915	0.1313	0.0025	0.0012	0.0161	0.0212	0.0236	0.0086	0.0168	0.0115	0.0013
6	rs3117444	29352943	0.86	0.223270892544248	1.08	0.00606519069619925	0.0288314913624827	0.179668409768573	0.0018	0.0027	0.0345	0.1337	0.0064	0.1634	0.2488	0.0093	0.0015	0.0086	0.0061	0.0235	0.0023	0.0088	0.0194	0.0915	0.1314	0.0026	0.0012	0.0162	0.0216	0.0237	0.0086	0.0168	0.0117	0.0013
6	rs3094556	29353408	0.86	0.223270892544248	1.09	0.00468440729968594	0.0370464419512812	0.18513789203775	0.0018	0.0027	0.0345	0.1337	0.0064	0.1634	0.2488	0.0093	0.0015	0.0086	0.0058	0.0235	0.0023	0.0089	0.0194	0.0915	0.1314	0.0026	0.0012	0.0161	0.0215	0.0237	0.0088	0.0168	0.0117	0.0013
6	rs3129681	29354383	0.86	0.223270892544248	1.09	0.00468440729968594	0.036474648234706	0.184222407867754	0.0018	0.0027	0.0345	0.1336	0.0064	0.1634	0.2487	0.0093	0.0015	0.0086	0.0058	0.0235	0.0023	0.0089	0.0194	0.0918	0.1313	0.0026	0.0012	0.0161	0.0215	0.0237	0.0088	0.0168	0.0117	0.0013
6	rs3094552	29354621	0.86	0.223270892544248	1.08	0.00606519069619925	0.0358305632435857	0.17685467971828	0.0019	0.0027	0.0345	0.1336	0.0064	0.1634	0.249	0.0091	0.0015	0.0086	0.0058	0.0235	0.0024	0.0088	0.0192	0.0918	0.1312	0.0034	0.0012	0.016	0.0215	0.0237	0.0088	0.0167	0.0114	0.0014
6	Affx-28399915	29355113	0.86	0.223270892544248	1.09	0.00468440729968594	0.0382632494665586	0.177857822252424	0.0018	0.0027	0.0346	0.1336	0.0067	0.1636	0.2481	0.0092	0.0015	0.0088	0.0056	0.0235	0.0023	0.0088	0.0194	0.0925	0.1308	0.0039	0.0012	0.0154	0.0214	0.0239	0.0084	0.0165	0.0118	0.0015
6	rs11966698	29355238	0.87	0.194736090082605	1.08	0.00606519069619925	0.0394096290571219	0.167423667805137	0.0017	0.0026	0.0346	0.1341	0.0067	0.1643	0.2492	0.0091	0.0015	0.0089	0.0054	0.0232	0.0021	0.0085	0.0195	0.0925	0.1305	0.0043	0.0013	0.0148	0.021	0.024	0.0082	0.0164	0.0121	0.0014
6	rs1419639	29355494	0.87	0.194736090082605	1.08	0.00606519069619925	0.0390896183585237	0.152525884493987	0.0018	0.0025	0.0348	0.1354	0.0069	0.1657	0.2514	0.009	0.0015	0.0092	0.0051	0.0227	0.0017	0.0083	0.0194	0.0927	0.1293	0.004	0.0013	0.0138	0.0205	0.0235	0.0079	0.0163	0.0116	0.0013
6	rs1419638	29355519	0.87	0.194736090082605	1.09	0.00468440729968594	0.036739832190449	0.144051042137703	0.0018	0.0025	0.0343	0.1359	0.0069	0.1653	0.2522	0.009	0.0015	0.0092	0.005	0.0226	0.0017	0.0083	0.019	0.0929	0.1295	0.0039	0.0013	0.0137	0.0205	0.0234	0.0079	0.0163	0.0116	0.0013
6	rs1419637	29355558	0.87	0.194736090082605	1.09	0.00468440729968594	0.036395352565636	0.151765526550299	0.0018	0.0024	0.0345	0.1359	0.0069	0.1651	0.2525	0.0089	0.0015	0.0092	0.005	0.0225	0.0016	0.0083	0.0192	0.093	0.1295	0.0038	0.0013	0.0137	0.0205	0.0234	0.0078	0.0163	0.0116	0.0013
6	rs1419635	29355918	0.87	0.194736090082605	1.09	0.00468440729968594	0.0334077919329415	0.129245929711277	0.0018	0.0024	0.0338	0.1365	0.0069	0.166	0.2537	0.0089	0.0014	0.0094	0.0048	0.022	0.0013	0.008	0.0191	0.0935	0.1297	0.0031	0.0013	0.0134	0.0204	0.0235	0.0081	0.0161	0.0112	0.0012
6	rs4711185	29356046	0.87	0.194736090082605	1.09	0.00468440729968594	0.0331596048385736	0.135844440998802	0.002	0.0024	0.0338	0.1364	0.0069	0.1657	0.2536	0.0089	0.0014	0.0094	0.0048	0.022	0.0013	0.008	0.0194	0.0936	0.1297	0.0031	0.0013	0.0134	0.0204	0.0235	0.0081	0.016	0.0112	0.0012
6	rs9257809	29356331	0.87	0.194736090082605	1.09	0.00468440729968594	0.0330113127212324	0.141172662653769	0.002	0.0024	0.0337	0.1364	0.0069	0.1657	0.2537	0.0089	0.0014	0.0094	0.0048	0.022	0.0013	0.008	0.0194	0.0936	0.1297	0.0031	0.0013	0.0133	0.0204	0.0235	0.0081	0.016	0.0112	0.0012
6	rs379157	29356587	0.87	0.194736090082605	1.09	0.00468440729968594	0.0326548556617645	0.150059708613022	0.002	0.0024	0.0337	0.1365	0.0069	0.1658	0.2537	0.0089	0.0014	0.0094	0.0048	0.022	0.0013	0.008	0.0194	0.0936	0.1297	0.0031	0.0013	0.0133	0.0205	0.0235	0.0081	0.016	0.0112	0.0012
6	rs442694	29356687	0.87	0.194736090082605	1.09	0.00468440729968594	0.0381949346171515	0.162241167983665	0.002	0.0024	0.0336	0.1365	0.0069	0.1658	0.2538	0.0089	0.0014	0.0094	0.0048	0.0223	0.0013	0.008	0.0199	0.0936	0.1291	0.003	0.0013	0.0133	0.0204	0.0235	0.0081	0.0159	0.0112	0.0013
6	rs9257812	29357021	0.87	0.194736090082605	1.09	0.00468440729968594	0.0448231436692814	0.155868386197189	0.002	0.0024	0.0334	0.1366	0.0069	0.1659	0.2539	0.0089	0.0015	0.0094	0.0048	0.0226	0.0012	0.008	0.0204	0.0935	0.1286	0.003	0.0014	0.0133	0.0203	0.0234	0.0081	0.0157	0.0111	0.0013
6	rs9257813	29357362	0.87	0.194736090082605	1.09	0.00468440729968594	0.0471330183335778	0.160978777219812	0.002	0.0024	0.0333	0.1366	0.0069	0.1659	0.2539	0.0089	0.0015	0.0094	0.0048	0.0228	0.0012	0.008	0.0204	0.0935	0.1286	0.003	0.0014	0.0133	0.0202	0.0234	0.0081	0.0157	0.0111	0.0013
6	rs9393956	29357645	0.87	0.194736090082605	1.09	0.00468440729968594	0.0493431440005447	0.162532983161867	0.002	0.0024	0.0332	0.1367	0.0069	0.166	0.254	0.0089	0.0015	0.0093	0.0048	0.0229	0.0012	0.008	0.0204	0.0935	0.1285	0.003	0.0014	0.0133	0.0202	0.0234	0.0081	0.0156	0.0111	0.0013
6	rs4713214	29357996	0.87	0.194736090082605	1.09	0.00468440729968594	0.049849070416293	0.160106858438354	0.002	0.0024	0.0332	0.1367	0.0069	0.166	0.254	0.0089	0.0015	0.0093	0.0048	0.023	0.0012	0.008	0.0204	0.0935	0.1285	0.003	0.0014	0.0133	0.0202	0.0235	0.0081	0.0156	0.0111	0.0013
6	rs1592404	29358676	0.87	0.194736090082605	1.09	0.00468440729968594	0.049849070416293	0.160494171036998	0.002	0.0024	0.0332	0.1367	0.0069	0.166	0.254	0.0089	0.0015	0.0093	0.0048	0.023	0.0012	0.008	0.0204	0.0935	0.1285	0.003	0.0014	0.0133	0.0202	0.0235	0.0081	0.0156	0.0111	0.0013
6	rs78022178	29358933	0.87	0.194736090082605	1.09	0.00468440729968594	0.0498654486147287	0.16068795149121	0.002	0.0024	0.0332	0.1367	0.0069	0.166	0.254	0.0089	0.0015	0.0093	0.0048	0.023	0.0012	0.008	0.0204	0.0935	0.1285	0.003	0.0014	0.0133	0.0202	0.0235	0.0081	0.0156	0.0111	0.0013
6	rs9257816	29359112	0.87	0.194736090082605	1.09	0.00468440729968594	0.0498654486147287	0.16068795149121	0.002	0.0024	0.0332	0.1367	0.0069	0.166	0.254	0.0089	0.0015	0.0093	0.0048	0.023	0.0012	0.008	0.0204	0.0935	0.1285	0.003	0.0014	0.0133	0.0202	0.0235	0.0081	0.0156	0.0111	0.0013
6	rs9257819	29360183	0.87	0.194736090082605	1.09	0.00468440729968594	0.0498818304409619	0.161463899793957	0.002	0.0024	0.0332	0.1367	0.0069	0.166	0.254	0.0089	0.0015	0.0093	0.0048	0.023	0.0012	0.008	0.0204	0.0935	0.1285	0.003	0.0014	0.0133	0.0202	0.0235	0.0081	0.0156	0.0111	0.0013
6	rs9257820	29360269	0.87	0.194736090082605	1.09	0.00468440729968594	0.0498818304409619	0.161560986204375	0.002	0.0024	0.0332	0.1367	0.0069	0.166	0.254	0.0089	0.0015	0.0093	0.0048	0.023	0.0012	0.008	0.0204	0.0935	0.1285	0.003	0.0014	0.0133	0.0202	0.0235	0.0081	0.0156	0.0111	0.0013
6	rs1362065	29360677	0.87	0.194736090082605	1.09	0.00468440729968594	0.0498982158952936	0.161755220868962	0.002	0.0024	0.0332	0.1367	0.0069	0.166	0.254	0.0089	0.0015	0.0093	0.0048	0.023	0.0012	0.008	0.0204	0.0935	0.1285	0.003	0.0014	0.0133	0.0202	0.0235	0.0081	0.0156	0.0111	0.0013
6	rs3128850	29361033	0.87	0.194736090082605	1.09	0.00468440729968594	0.0498982158952936	0.161949537948731	0.002	0.0024	0.0332	0.1367	0.0069	0.166	0.254	0.0089	0.0015	0.0093	0.0048	0.023	0.0012	0.008	0.0204	0.0935	0.1285	0.003	0.0014	0.0133	0.0202	0.0235	0.0081	0.0156	0.0111	0.0013
6	rs9257823	29361735	0.87	0.194736090082605	1.09	0.00468440729968594	0.0475759169385664	0.163507035332616	0.002	0.0024	0.0333	0.1369	0.0068	0.1659	0.2542	0.0089	0.0015	0.0093	0.0048	0.023	0.0012	0.008	0.0204	0.0935	0.1286	0.003	0.0014	0.0129	0.0202	0.0234	0.008	0.0156	0.0111	0.0013
6	rs7753592	29362068	0.87	0.194736090082605	1.09	0.00468440729968594	0.0475759169385664	0.162143937391934	0.002	0.0024	0.0333	0.1369	0.0068	0.1659	0.2542	0.0089	0.0015	0.0093	0.0048	0.023	0.0012	0.008	0.0204	0.0935	0.1286	0.003	0.0014	0.0129	0.0202	0.0234	0.008	0.0156	0.0111	0.0013
6	rs9257825	29362696	0.87	0.194736090082605	1.09	0.00468440729968594	0.0475917866756997	0.161949537948731	0.002	0.0024	0.0333	0.1369	0.0068	0.1659	0.2542	0.0089	0.0015	0.0093	0.0048	0.023	0.0012	0.008	0.0204	0.0935	0.1286	0.003	0.0014	0.0129	0.0202	0.0234	0.008	0.0156	0.0111	0.0013
6	rs9257827	29362903	0.87	0.194736090082605	1.09	0.00468440729968594	0.0487438471288345	0.161852369110184	0.0021	0.0024	0.0333	0.1366	0.0069	0.1659	0.2542	0.0089	0.0015	0.0093	0.0048	0.023	0.0012	0.008	0.0204	0.0935	0.1286	0.003	0.0014	0.013	0.0202	0.0234	0.0081	0.0156	0.0111	0.0013
6	rs4713216	29364147	0.87	0.194736090082605	1.09	0.00468440729968594	0.0487599793496677	0.16136683400676	0.0021	0.0024	0.0333	0.1366	0.0069	0.1659	0.2542	0.0089	0.0015	0.0093	0.0048	0.023	0.0012	0.008	0.0204	0.0935	0.1286	0.003	0.0014	0.013	0.0202	0.0234	0.0081	0.0156	0.0111	0.0013
6	rs4713217	29364325	0.87	0.194736090082605	1.09	0.00468440729968594	0.0468497784543252	0.177255701343504	0.0021	0.0022	0.0333	0.1366	0.0068	0.1658	0.2542	0.0089	0.0015	0.0092	0.0047	0.0232	0.0013	0.008	0.0205	0.0935	0.1289	0.0029	0.0015	0.0129	0.0201	0.0234	0.008	0.0156	0.0111	0.0013
6	rs9257834	29364615	0.87	0.194736090082605	1.09	0.00468440729968594	0.0514379631462136	0.183816025136893	0.0021	0.0022	0.0332	0.1366	0.0068	0.1659	0.2542	0.0089	0.0015	0.0092	0.0047	0.0236	0.0013	0.008	0.0206	0.0932	0.1289	0.0028	0.0015	0.0129	0.0201	0.0234	0.008	0.0156	0.011	0.0013
6	rs4987411	29364643	0.87	0.194736090082605	1.09	0.00468440729968594	0.0514212389680897	0.187177849683327	0.0021	0.0022	0.0332	0.1366	0.0068	0.1659	0.2542	0.0089	0.0015	0.0092	0.0047	0.0236	0.0013	0.008	0.0206	0.0932	0.1289	0.0028	0.0015	0.0129	0.0201	0.0234	0.008	0.0156	0.011	0.0013
6	rs3128853	29364787	0.87	0.194736090082605	1.09	0.00468440729968594	0.0521943397772147	0.187177849683327	0.0021	0.0022	0.033	0.1363	0.0068	0.1659	0.2542	0.0089	0.0015	0.0093	0.0047	0.0236	0.0013	0.008	0.0206	0.0932	0.129	0.0029	0.0015	0.0129	0.0202	0.0235	0.0081	0.0156	0.011	0.0013
6	rs2073154	29364815	0.87	0.194736090082605	1.09	0.00468440729968594	0.0521943397772147	0.187177849683327	0.0021	0.0022	0.033	0.1363	0.0068	0.1659	0.2542	0.0089	0.0015	0.0093	0.0047	0.0236	0.0013	0.008	0.0206	0.0932	0.129	0.0029	0.0015	0.0129	0.0202	0.0235	0.0081	0.0156	0.011	0.0013
6	rs2073153	29364835	0.87	0.194736090082605	1.09	0.00468440729968594	0.0521943397772147	0.187177849683327	0.0021	0.0022	0.033	0.1363	0.0068	0.1659	0.2542	0.0089	0.0015	0.0093	0.0047	0.0236	0.0013	0.008	0.0206	0.0932	0.129	0.0029	0.0015	0.0129	0.0202	0.0235	0.0081	0.0156	0.011	0.0013
6	rs2073151	29364951	0.87	0.194736090082605	1.09	0.00468440729968594	0.0521943397772147	0.187177849683327	0.0021	0.0022	0.033	0.1363	0.0068	0.1659	0.2542	0.0089	0.0015	0.0093	0.0047	0.0236	0.0013	0.008	0.0206	0.0932	0.129	0.0029	0.0015	0.0129	0.0202	0.0235	0.0081	0.0156	0.011	0.0013
6	rs36211075	29365325	0.87	0.194736090082605	1.09	0.00468440729968594	0.0522112324440977	0.187280047839955	0.0021	0.0022	0.033	0.1363	0.0068	0.1659	0.2542	0.0089	0.0015	0.0093	0.0047	0.0236	0.0013	0.008	0.0206	0.0932	0.129	0.0029	0.0015	0.0129	0.0202	0.0235	0.0081	0.0156	0.011	0.0013
6	rs2073149	29365423	0.87	0.194736090082605	1.09	0.00468440729968594	0.0522112324440977	0.187280047839955	0.0021	0.0022	0.033	0.1363	0.0068	0.1659	0.2542	0.0089	0.0015	0.0093	0.0047	0.0236	0.0013	0.008	0.0206	0.0932	0.129	0.0029	0.0015	0.0129	0.0202	0.0235	0.0081	0.0156	0.011	0.0013
6	rs7770882	29365645	0.87	0.194736090082605	1.09	0.00468440729968594	0.0522112324440977	0.187280047839955	0.0021	0.0022	0.033	0.1363	0.0068	0.1659	0.2542	0.0089	0.0015	0.0093	0.0047	0.0236	0.0013	0.008	0.0206	0.0932	0.129	0.0029	0.0015	0.0129	0.0202	0.0235	0.0081	0.0156	0.011	0.0013
6	rs4713218	29365974	0.87	0.194736090082605	1.09	0.00468440729968594	0.0522112324440977	0.187382265027498	0.0021	0.0022	0.033	0.1363	0.0068	0.1659	0.2542	0.0089	0.0015	0.0093	0.0047	0.0236	0.0013	0.008	0.0206	0.0932	0.129	0.0029	0.0015	0.0129	0.0202	0.0235	0.0081	0.0156	0.011	0.0013
6	rs2158279	29366265	0.87	0.194736090082605	1.09	0.00468440729968594	0.0522281287806694	0.187382265027498	0.0021	0.0022	0.033	0.1363	0.0068	0.1659	0.2542	0.0089	0.0015	0.0093	0.0047	0.0236	0.0013	0.008	0.0206	0.0932	0.129	0.0029	0.0015	0.0129	0.0202	0.0235	0.0081	0.0156	0.011	0.0013
6	rs1024470	29366377	0.87	0.194736090082605	1.09	0.00468440729968594	0.0522281287806694	0.188303075145859	0.0021	0.0022	0.033	0.1363	0.0068	0.1659	0.2542	0.0089	0.0015	0.0093	0.0047	0.0236	0.0013	0.008	0.0206	0.0932	0.129	0.0029	0.0015	0.0129	0.0202	0.0235	0.0081	0.0156	0.011	0.0013
6	rs1028411	29367399	0.87	0.194736090082605	1.09	0.00468440729968594	0.052261932464049	0.188507908465987	0.0021	0.0022	0.033	0.1363	0.0068	0.1659	0.2542	0.0089	0.0015	0.0093	0.0047	0.0236	0.0013	0.008	0.0206	0.0932	0.129	0.0029	0.0015	0.0129	0.0202	0.0235	0.0081	0.0156	0.011	0.0013
6	rs4713220	29367498	0.87	0.194736090082605	1.09	0.00468440729968594	0.047798419560788	0.193136622072349	0.0021	0.0022	0.033	0.1365	0.0068	0.1658	0.2542	0.0089	0.0015	0.0092	0.0047	0.0236	0.0013	0.0079	0.0206	0.0934	0.129	0.0028	0.0015	0.0129	0.0202	0.0234	0.0081	0.0156	0.0109	0.0015
6	rs4711187	29367590	0.87	0.194736090082605	1.09	0.00468440729968594	0.0453893857093264	0.190149301540982	0.0021	0.0022	0.033	0.1365	0.0068	0.1659	0.2543	0.0089	0.0015	0.0092	0.0047	0.0231	0.0012	0.0079	0.0206	0.0936	0.129	0.0028	0.0014	0.0129	0.0203	0.0235	0.0081	0.0156	0.011	0.0014
6	rs9257837	29368021	0.87	0.194736090082605	1.09	0.00468440729968594	0.0333829150169174	0.182294833329687	0.0021	0.0022	0.033	0.1366	0.0068	0.1663	0.2546	0.009	0.0015	0.0092	0.0047	0.0217	0.0012	0.0079	0.0206	0.0939	0.1291	0.0028	0.0014	0.013	0.0203	0.0235	0.0081	0.0158	0.0109	0.0014
6	rs1819784	29368283	0.87	0.194736090082605	1.09	0.00468440729968594	0.0317094915118693	0.178460648163086	0.0021	0.0022	0.0331	0.1366	0.0068	0.1664	0.2547	0.009	0.0015	0.0092	0.0047	0.0213	0.0012	0.0079	0.0206	0.094	0.1291	0.0028	0.0014	0.013	0.0203	0.0235	0.0081	0.0158	0.0109	0.0014
6	rs9257843	29368665	0.87	0.194736090082605	1.09	0.00468440729968594	0.0305608415281902	0.179265510456408	0.0021	0.0022	0.033	0.1366	0.0068	0.1664	0.2547	0.009	0.0015	0.0092	0.0047	0.0213	0.0012	0.0079	0.0206	0.0943	0.1291	0.0028	0.0014	0.0129	0.0203	0.0235	0.008	0.0158	0.0109	0.0014
6	rs9405124	29368813	0.87	0.194736090082605	1.09	0.00468440729968594	0.0305608415281902	0.179567655713298	0.0021	0.0022	0.033	0.1366	0.0068	0.1664	0.2547	0.009	0.0015	0.0092	0.0047	0.0213	0.0012	0.0079	0.0206	0.0943	0.1291	0.0028	0.0014	0.0129	0.0203	0.0235	0.008	0.0158	0.0109	0.0014
6	rs2394604	29369268	0.87	0.194736090082605	1.09	0.00468440729968594	0.0305608415281902	0.179567655713298	0.0021	0.0022	0.033	0.1366	0.0068	0.1664	0.2547	0.009	0.0015	0.0092	0.0047	0.0213	0.0012	0.0079	0.0206	0.0943	0.1291	0.0028	0.0014	0.0129	0.0203	0.0235	0.008	0.0158	0.0109	0.0014
6	rs1362061	29371165	0.87	0.194736090082605	1.1	0.00358738244530259	0.0305608415281902	0.17976918329865	0.0021	0.0022	0.033	0.1366	0.0068	0.1664	0.2547	0.009	0.0015	0.0092	0.0047	0.0213	0.0012	0.0079	0.0206	0.0943	0.1291	0.0028	0.0014	0.0129	0.0203	0.0235	0.008	0.0158	0.0109	0.0014
6	rs1362060	29371415	0.87	0.194736090082605	1.1	0.00358738244530259	0.02965866698393	0.175453581735992	0.0021	0.0022	0.033	0.1366	0.0068	0.1664	0.2546	0.009	0.0015	0.0092	0.0047	0.0213	0.0012	0.0079	0.0206	0.0943	0.1292	0.0028	0.0014	0.0129	0.0203	0.0235	0.008	0.0158	0.0109	0.0014
6	rs994321	29372356	0.87	0.194736090082605	1.1	0.00358738244530259	0.0320224520576884	0.183816025136893	0.0021	0.0022	0.033	0.1363	0.0068	0.1666	0.2547	0.009	0.0014	0.0093	0.0047	0.0219	0.0012	0.0078	0.0206	0.0942	0.1292	0.0027	0.0015	0.0128	0.0202	0.0235	0.008	0.0158	0.0108	0.0014
6	rs2394608	29372429	0.87	0.194736090082605	1.1	0.00358738244530259	0.0321070791930699	0.178058685953681	0.0021	0.0022	0.033	0.1362	0.0068	0.1667	0.2547	0.009	0.0014	0.0093	0.0047	0.0219	0.0012	0.0078	0.0206	0.0942	0.1293	0.0027	0.0015	0.0128	0.0202	0.0235	0.008	0.0158	0.0108	0.0014
6	rs1419633	29373213	0.87	0.194736090082605	1.1	0.00358738244530259	0.0324837406925866	0.177356005814347	0.0021	0.0022	0.033	0.1359	0.0068	0.1669	0.2548	0.0089	0.0014	0.0093	0.0047	0.0219	0.0012	0.0078	0.0206	0.0943	0.1295	0.0026	0.0015	0.0128	0.0201	0.0235	0.008	0.0157	0.0107	0.0014
6	rs1419632	29373249	0.87	0.194736090082605	1.1	0.00358738244530259	0.0324837406925866	0.177556673590992	0.0021	0.0022	0.033	0.1359	0.0068	0.1669	0.2548	0.0089	0.0014	0.0093	0.0047	0.0219	0.0012	0.0078	0.0206	0.0943	0.1295	0.0026	0.0015	0.0128	0.0201	0.0235	0.008	0.0157	0.0107	0.0014
6	rs389931	29377667	0.87	0.194736090082605	1.1	0.00358738244530259	0.0326181351864926	0.18188991549038	0.0021	0.0021	0.033	0.1359	0.0068	0.1669	0.2549	0.0089	0.0014	0.0093	0.0047	0.0219	0.0012	0.0078	0.0206	0.0943	0.1295	0.0025	0.0015	0.0128	0.0201	0.0235	0.008	0.0157	0.0107	0.0014
6	rs12192194	29379891	0.87	0.194736090082605	1.1	0.00358738244530259	0.0337448986219799	0.197178827838367	0.0021	0.0021	0.0329	0.1358	0.0068	0.1671	0.2554	0.0089	0.0014	0.0094	0.0047	0.0218	0.0012	0.0077	0.0206	0.0944	0.1295	0.0022	0.0014	0.0128	0.0201	0.0236	0.008	0.0157	0.0107	0.0013
6	rs1544403	29381906	0.87	0.194736090082605	1.1	0.00358738244530259	0.0338326827118673	0.194791540756906	0.0021	0.0021	0.0329	0.1359	0.0068	0.1671	0.2554	0.0089	0.0014	0.0094	0.0047	0.0215	0.0012	0.0077	0.0207	0.0945	0.1295	0.0022	0.0014	0.0128	0.0201	0.0236	0.008	0.0157	0.0107	0.0013
6	rs720497	29382433	0.87	0.194736090082605	1.1	0.00358738244530259	0.0338452362905799	0.194273865754705	0.0021	0.0021	0.0329	0.1359	0.0068	0.1671	0.2554	0.0089	0.0014	0.0094	0.0047	0.0215	0.0012	0.0077	0.0207	0.0945	0.1295	0.0022	0.0014	0.0128	0.0201	0.0236	0.008	0.0157	0.0107	0.0013
6	rs1362073	29383320	0.87	0.194736090082605	1.1	0.00358738244530259	0.034071756779314	0.218450379223358	0.0021	0.002	0.0329	0.136	0.0068	0.1673	0.2556	0.0089	0.0013	0.0094	0.0047	0.0216	0.0012	0.0077	0.0208	0.0945	0.1295	0.0021	0.0013	0.0128	0.0201	0.0236	0.008	0.0157	0.0107	0.0012
6	rs10807055	29384131	0.87	0.194736090082605	1.1	0.00358738244530259	0.0340843721676762	0.219311838498192	0.0021	0.002	0.0329	0.136	0.0068	0.1673	0.2556	0.0089	0.0013	0.0094	0.0047	0.0216	0.0012	0.0077	0.0208	0.0945	0.1295	0.0021	0.0013	0.0128	0.0201	0.0236	0.008	0.0157	0.0107	0.0012
6	rs118172403	29385547	0.87	0.194736090082605	1.1	0.00358738244530259	0.0357000944498575	0.218665639742481	0.0021	0.002	0.0329	0.1357	0.0068	0.1673	0.2559	0.0089	0.0013	0.0094	0.0047	0.0216	0.0012	0.0077	0.0208	0.0945	0.1295	0.0021	0.0013	0.0128	0.0201	0.0236	0.008	0.0157	0.0107	0.0012
6	rs1011985	29385772	0.87	0.194736090082605	1.1	0.00358738244530259	0.0357392003809927	0.218665639742481	0.0021	0.002	0.0329	0.1356	0.0068	0.1673	0.2559	0.0089	0.0013	0.0094	0.0047	0.0216	0.0012	0.0077	0.0208	0.0945	0.1295	0.0021	0.0013	0.0128	0.0201	0.0236	0.008	0.0157	0.0107	0.0012
6	rs1419643	29391936	0.87	0.194736090082605	1.1	0.00358738244530259	0.0357392003809927	0.219204095277494	0.0021	0.002	0.0329	0.1357	0.0068	0.1673	0.2559	0.0089	0.0013	0.0094	0.0047	0.0216	0.0012	0.0077	0.0208	0.0945	0.1295	0.0021	0.0013	0.0128	0.0201	0.0236	0.008	0.0157	0.0107	0.0012
6	rs1419642	29392235	0.87	0.194736090082605	1.1	0.00358738244530259	0.0359090032568336	0.220498158502243	0.0022	0.002	0.0329	0.1357	0.0068	0.1671	0.2559	0.0089	0.0014	0.0094	0.0047	0.0216	0.0012	0.0077	0.0208	0.0943	0.1295	0.0021	0.0013	0.0128	0.0201	0.0236	0.008	0.0157	0.0107	0.0013
6	rs2746148	29392972	0.87	0.194736090082605	1.1	0.00358738244530259	0.0360268867073517	0.220714078183654	0.0022	0.0021	0.0329	0.1357	0.0068	0.1671	0.2558	0.0089	0.0014	0.0094	0.0047	0.0216	0.0012	0.0077	0.0208	0.0943	0.1295	0.0021	0.0013	0.0128	0.0201	0.0236	0.008	0.0157	0.0107	0.0013
6	rs2074470	29394427	0.87	0.194736090082605	1.1	0.00358738244530259	0.0364482030471042	0.221038087386348	0.0022	0.0021	0.033	0.1357	0.0068	0.1671	0.2557	0.0089	0.0014	0.0094	0.0047	0.0216	0.0012	0.0077	0.0208	0.0943	0.1294	0.0021	0.0013	0.0128	0.0201	0.0236	0.008	0.0157	0.0107	0.0013
6	rs9257857	29394926	0.87	0.194736090082605	1.1	0.00358738244530259	0.0364482030471042	0.220930067034867	0.0022	0.0021	0.033	0.1357	0.0068	0.1671	0.2557	0.0089	0.0014	0.0094	0.0047	0.0216	0.0012	0.0077	0.0208	0.0943	0.1294	0.0021	0.0013	0.0128	0.0201	0.0236	0.008	0.0157	0.0107	0.0013
6	rs61978565	29395180	0.87	0.194736090082605	1.1	0.00358738244530259	0.0359744609483776	0.219850814886909	0.0022	0.0021	0.0331	0.1358	0.0068	0.1671	0.2557	0.0089	0.0013	0.0094	0.0047	0.0216	0.0012	0.0077	0.0207	0.0943	0.1294	0.0021	0.0013	0.0128	0.0201	0.0236	0.008	0.0157	0.0107	0.0013
6	rs16894900	29395499	0.87	0.194736090082605	1.1	0.00358738244530259	0.0359744609483776	0.219850814886909	0.0022	0.0021	0.0331	0.1358	0.0068	0.1671	0.2557	0.0089	0.0013	0.0094	0.0047	0.0216	0.0012	0.0077	0.0207	0.0943	0.1294	0.0021	0.0013	0.0128	0.0201	0.0236	0.008	0.0157	0.0107	0.0013
6	rs7770592	29395747	0.87	0.194736090082605	1.1	0.00358738244530259	0.0359744609483776	0.219850814886909	0.0022	0.0021	0.0331	0.1358	0.0068	0.1671	0.2557	0.0089	0.0013	0.0094	0.0047	0.0216	0.0012	0.0077	0.0207	0.0943	0.1294	0.0021	0.0013	0.0128	0.0201	0.0236	0.008	0.0157	0.0107	0.0013
6	rs7757269	29396217	0.87	0.194736090082605	1.1	0.00358738244530259	0.0359744609483776	0.219850814886909	0.0022	0.0021	0.0331	0.1358	0.0068	0.1671	0.2557	0.0089	0.0013	0.0094	0.0047	0.0216	0.0012	0.0077	0.0207	0.0943	0.1294	0.0021	0.0013	0.0128	0.0201	0.0236	0.008	0.0157	0.0107	0.0013
6	rs10946990	29396646	0.87	0.194736090082605	1.1	0.00358738244530259	0.0360662408120054	0.220174408763185	0.0023	0.0021	0.0331	0.1358	0.0068	0.1671	0.2557	0.0089	0.0014	0.0094	0.0047	0.0216	0.0012	0.0077	0.0207	0.0943	0.1294	0.0021	0.0013	0.0128	0.0201	0.0236	0.008	0.0157	0.0107	0.0013
6	rs16894903	29396678	0.87	0.194736090082605	1.1	0.00358738244530259	0.0360662408120054	0.220174408763185	0.0023	0.0021	0.0331	0.1358	0.0068	0.1671	0.2557	0.0089	0.0014	0.0094	0.0047	0.0216	0.0012	0.0077	0.0207	0.0943	0.1294	0.0021	0.0013	0.0128	0.0201	0.0236	0.008	0.0157	0.0107	0.0013
6	rs7349908	29397521	0.87	0.194736090082605	1.1	0.00358738244530259	0.0363029921546007	0.218558000785268	0.0023	0.0021	0.0331	0.1358	0.0068	0.1671	0.2557	0.0088	0.0014	0.0094	0.0047	0.0216	0.0012	0.0077	0.0208	0.0943	0.1294	0.0021	0.0013	0.0128	0.02	0.0236	0.0081	0.0157	0.0106	0.0014
6	rs9295805	29397779	0.87	0.194736090082605	1.1	0.00358738244530259	0.0390202885823439	0.220498158502243	0.0023	0.0021	0.033	0.1359	0.0068	0.1673	0.2558	0.0088	0.0014	0.0094	0.0047	0.0216	0.0012	0.0076	0.0207	0.0945	0.1294	0.0021	0.0013	0.0128	0.02	0.0236	0.0081	0.0155	0.0106	0.0014
6	rs2394609	29398000	0.87	0.194736090082605	1.1	0.00358738244530259	0.0389233693836245	0.225046943191918	0.0023	0.0021	0.033	0.1359	0.0068	0.1671	0.2557	0.009	0.0014	0.0094	0.0047	0.0216	0.0012	0.0076	0.0207	0.0945	0.1294	0.0021	0.0013	0.0129	0.02	0.0236	0.008	0.0155	0.0106	0.0014
6	rs3131025	29398815	0.87	0.194736090082605	1.1	0.00358738244530259	0.039857856571808	0.214159840419242	0.0023	0.0021	0.033	0.1359	0.0068	0.167	0.2558	0.009	0.0014	0.0093	0.0047	0.0216	0.0012	0.0076	0.0207	0.0944	0.1293	0.0021	0.0013	0.0132	0.02	0.0236	0.0081	0.0155	0.0105	0.0014
6	rs16894908	29402435	0.87	0.194736090082605	1.1	0.00358738244530259	0.0330854007012968	0.204925658155829	0.0023	0.0019	0.0327	0.1376	0.0067	0.1664	0.2569	0.0089	0.0014	0.0094	0.0046	0.0207	0.0012	0.0071	0.0208	0.0942	0.1299	0.0016	0.0013	0.013	0.0197	0.0235	0.0093	0.0152	0.0101	0.0013
6	rs16894909	29402687	0.87	0.194736090082605	1.1	0.00358738244530259	0.0330854007012968	0.210322435071209	0.0023	0.0019	0.0327	0.1376	0.0067	0.1664	0.2569	0.0089	0.0014	0.0094	0.0046	0.0207	0.0012	0.0071	0.0208	0.0942	0.1299	0.0016	0.0013	0.013	0.0197	0.0235	0.0093	0.0152	0.0101	0.0013
6	rs6908560	29403272	0.87	0.194736090082605	1.1	0.00358738244530259	0.0331101225032966	0.214694623864506	0.0023	0.0019	0.0327	0.1376	0.0067	0.1664	0.2569	0.0089	0.0014	0.0094	0.0046	0.0207	0.0012	0.0071	0.0208	0.0942	0.1299	0.0016	0.0013	0.013	0.0197	0.0235	0.0093	0.0152	0.0101	0.0013
6	rs3094561	29404157	0.87	0.194736090082605	1.1	0.00358738244530259	0.0331719834936335	0.219419599078099	0.0023	0.0019	0.0327	0.1376	0.0067	0.1664	0.2569	0.0089	0.0014	0.0094	0.0046	0.0207	0.0012	0.0071	0.0208	0.0942	0.1299	0.0016	0.0013	0.013	0.0197	0.0235	0.0094	0.0152	0.0101	0.0013
6	rs9468532	29407378	0.87	0.194736090082605	1.1	0.00358738244530259	0.0333456239098875	0.21490866035715	0.0023	0.0019	0.0326	0.1376	0.0067	0.1664	0.2569	0.0089	0.0014	0.0094	0.0046	0.0207	0.0012	0.0071	0.0208	0.0941	0.1299	0.0016	0.0013	0.013	0.0197	0.0235	0.0094	0.0152	0.0101	0.0013
6	rs6933601	29407602	0.87	0.194736090082605	1.1	0.00358738244530259	0.0333829150169174	0.218773296089836	0.0023	0.0019	0.0326	0.1376	0.0067	0.1664	0.2569	0.0089	0.0014	0.0094	0.0046	0.0207	0.0012	0.0071	0.0208	0.0941	0.1299	0.0016	0.0013	0.013	0.0197	0.0235	0.0094	0.0152	0.0101	0.0013
6	rs17184009	29407955	0.87	0.194736090082605	1.1	0.00358738244530259	0.0334326817949145	0.223744197961251	0.0023	0.0019	0.0326	0.1376	0.0067	0.1664	0.2569	0.0089	0.0014	0.0094	0.0046	0.0207	0.0012	0.0071	0.0208	0.0941	0.1299	0.0016	0.0013	0.013	0.0197	0.0235	0.0094	0.0152	0.0101	0.0013
6	rs2074469	29407970	0.87	0.194736090082605	1.1	0.00358738244530259	0.0334326817949145	0.222227450416585	0.0023	0.0019	0.0326	0.1376	0.0067	0.1664	0.2569	0.0089	0.0014	0.0094	0.0046	0.0207	0.0012	0.0071	0.0208	0.0941	0.1299	0.0016	0.0013	0.013	0.0197	0.0235	0.0094	0.0152	0.0101	0.0013
6	rs11755177	29407975	0.87	0.194736090082605	1.1	0.00358738244530259	0.0334326817949145	0.222227450416585	0.0023	0.0019	0.0326	0.1376	0.0067	0.1664	0.2569	0.0089	0.0014	0.0094	0.0046	0.0207	0.0012	0.0071	0.0208	0.0941	0.1299	0.0016	0.0013	0.013	0.0197	0.0235	0.0094	0.0152	0.0101	0.0013
6	rs11755182	29408057	0.87	0.194736090082605	1.1	0.00358738244530259	0.0335448464613598	0.222877072589511	0.0023	0.0019	0.0326	0.1376	0.0067	0.1664	0.2569	0.0089	0.0014	0.0094	0.0046	0.0207	0.0012	0.0071	0.0208	0.0941	0.1299	0.0016	0.0013	0.013	0.0197	0.0235	0.0095	0.0152	0.0101	0.0013
6	rs17177632	29408090	0.87	0.194736090082605	1.1	0.00358738244530259	0.0336322671092737	0.223202115815338	0.0023	0.0019	0.0326	0.1376	0.0067	0.1664	0.2569	0.0089	0.0014	0.0094	0.0046	0.0207	0.0012	0.0071	0.0208	0.0941	0.1299	0.0016	0.0013	0.013	0.0197	0.0235	0.0095	0.0152	0.0101	0.0013
6	rs17177639	29408153	0.87	0.194736090082605	1.1	0.00358738244530259	0.0337699635512445	0.223852665860229	0.0023	0.0019	0.0326	0.1376	0.0067	0.1664	0.2569	0.0089	0.0014	0.0094	0.0046	0.0207	0.0012	0.0071	0.0208	0.0941	0.1299	0.0016	0.0013	0.013	0.0197	0.0235	0.0096	0.0152	0.0101	0.0013
6	rs2074468	29408270	0.87	0.194736090082605	1.1	0.00358738244530259	0.0340339301519108	0.223310497914428	0.0023	0.0019	0.0326	0.1376	0.0067	0.1664	0.2569	0.0089	0.0014	0.0094	0.0046	0.0207	0.0012	0.0071	0.0208	0.094	0.1299	0.0016	0.0013	0.013	0.0197	0.0235	0.0097	0.0152	0.0101	0.0013
6	rs2074466	29408313	0.87	0.194736090082605	1.1	0.00358738244530259	0.0341474979706353	0.223852665860229	0.0023	0.0019	0.0326	0.1375	0.0067	0.1664	0.2569	0.0089	0.0014	0.0094	0.0046	0.0207	0.0012	0.0071	0.0208	0.094	0.1298	0.0016	0.0013	0.013	0.0197	0.0235	0.0098	0.0152	0.0101	0.0013
6	rs2074465	29408476	0.87	0.194736090082605	1.1	0.00358738244530259	0.0342107052433295	0.226896709366062	0.0023	0.0019	0.0326	0.1375	0.0067	0.1664	0.2569	0.0089	0.0014	0.0094	0.0046	0.0207	0.0012	0.0071	0.0208	0.094	0.1298	0.0016	0.0013	0.013	0.0197	0.0235	0.0098	0.0152	0.0101	0.0013
6	rs10946991	29408554	0.87	0.194736090082605	1.1	0.00358738244530259	0.0342360109744614	0.227550742548961	0.0023	0.0019	0.0326	0.1375	0.0067	0.1664	0.2569	0.0089	0.0014	0.0094	0.0046	0.0207	0.0012	0.0071	0.0208	0.094	0.1298	0.0016	0.0013	0.013	0.0197	0.0235	0.0098	0.0152	0.0101	0.0013
6	rs17177674	29408555	0.87	0.194736090082605	1.1	0.00358738244530259	0.0342360109744614	0.227550742548961	0.0023	0.0019	0.0326	0.1375	0.0067	0.1664	0.2569	0.0089	0.0014	0.0094	0.0046	0.0207	0.0012	0.0071	0.0208	0.094	0.1298	0.0016	0.0013	0.013	0.0197	0.0235	0.0098	0.0152	0.0101	0.0013
6	rs149013102	29408717	0.87	0.194736090082605	1.1	0.00358738244530259	0.0341222378757166	0.223202115815338	0.0023	0.0019	0.0326	0.1376	0.0067	0.1664	0.2569	0.0089	0.0014	0.0094	0.0046	0.0207	0.0012	0.0071	0.0208	0.094	0.1298	0.0016	0.0013	0.013	0.0197	0.0235	0.0098	0.0152	0.0101	0.0013
6	rs11968123	29408721	0.87	0.194736090082605	1.1	0.00358738244530259	0.0341222378757166	0.223202115815338	0.0023	0.0019	0.0326	0.1376	0.0067	0.1664	0.2569	0.0089	0.0014	0.0094	0.0046	0.0207	0.0012	0.0071	0.0208	0.094	0.1298	0.0016	0.0013	0.013	0.0197	0.0235	0.0098	0.0152	0.0101	0.0013
6	rs7765791	29410093	0.87	0.194736090082605	1.1	0.00358738244530259	0.0336948077210743	0.221686572135252	0.0023	0.0019	0.0326	0.1376	0.0067	0.1664	0.257	0.009	0.0014	0.0094	0.0046	0.0206	0.0012	0.0071	0.0207	0.0937	0.1299	0.0016	0.0013	0.0129	0.0197	0.0236	0.0101	0.0152	0.01	0.0013
6	rs10946992	29410701	0.87	0.194736090082605	1.1	0.00358738244530259	0.0337323710276183	0.221902871744182	0.0023	0.0019	0.0325	0.1376	0.0067	0.1664	0.257	0.009	0.0014	0.0094	0.0046	0.0206	0.0012	0.0071	0.0207	0.0937	0.1299	0.0016	0.0013	0.0129	0.0197	0.0236	0.0101	0.0152	0.01	0.0013
6	rs1535039	29411432	0.87	0.194736090082605	1.09	0.00468440729968594	0.0336822931098129	0.224069653087461	0.0023	0.0019	0.0325	0.1376	0.0067	0.1664	0.257	0.009	0.0014	0.0094	0.0046	0.0206	0.0012	0.0071	0.0206	0.0936	0.1299	0.0016	0.0013	0.0129	0.0197	0.0236	0.0101	0.0152	0.01	0.0013
6	rs16894919	29412222	0.87	0.194736090082605	1.09	0.00468440729968594	0.0335947816649993	0.220174408763185	0.0023	0.0019	0.0325	0.1376	0.0067	0.1664	0.257	0.009	0.0014	0.0094	0.0046	0.0206	0.0012	0.0071	0.0206	0.0936	0.1299	0.0016	0.0013	0.0129	0.0197	0.0236	0.0101	0.0152	0.01	0.0013
6	rs7738722	29414286	0.87	0.194736090082605	1.09	0.00468440729968594	0.0329127092943	0.227441694554752	0.0022	0.0019	0.0325	0.1377	0.0067	0.1664	0.2571	0.0091	0.0014	0.0094	0.0046	0.0206	0.0012	0.007	0.0206	0.0936	0.13	0.0016	0.0013	0.0129	0.0197	0.0236	0.0102	0.0152	0.0099	0.0013
6	rs7738742	29414346	0.87	0.194736090082605	1.09	0.00468440729968594	0.0328757861702082	0.226134444403144	0.0022	0.0019	0.0325	0.1377	0.0067	0.1664	0.2571	0.0091	0.0014	0.0094	0.0046	0.0205	0.0012	0.0071	0.0206	0.0936	0.13	0.0016	0.0013	0.0129	0.0197	0.0235	0.0102	0.0152	0.01	0.0013
6	rs7739243	29414613	0.87	0.194736090082605	1.09	0.00468440729968594	0.0328757861702082	0.226134444403144	0.0022	0.0019	0.0325	0.1377	0.0067	0.1664	0.2571	0.0091	0.0014	0.0094	0.0046	0.0205	0.0012	0.0071	0.0206	0.0936	0.13	0.0016	0.0013	0.0129	0.0197	0.0235	0.0102	0.0152	0.01	0.0013
6	rs16894932	29415075	0.87	0.194736090082605	1.09	0.00468440729968594	0.0328634849028772	0.226134444403144	0.0022	0.0019	0.0325	0.1377	0.0067	0.1664	0.2571	0.0091	0.0014	0.0094	0.0046	0.0205	0.0012	0.0071	0.0206	0.0936	0.13	0.0016	0.0013	0.0129	0.0197	0.0235	0.0102	0.0152	0.01	0.0013
6	rs2523443	29415464	0.87	0.194736090082605	1.09	0.00468440729968594	0.0323740702880853	0.22864215522869	0.0022	0.0019	0.0325	0.1377	0.0066	0.1664	0.2571	0.0091	0.0014	0.0094	0.0046	0.0205	0.0012	0.007	0.0206	0.0936	0.13	0.0016	0.0014	0.0129	0.0197	0.0235	0.0103	0.0152	0.0099	0.0013
6	rs6929603	29415652	0.87	0.194736090082605	1.09	0.00468440729968594	0.0322525186847541	0.229188496529739	0.0022	0.0018	0.0325	0.1377	0.0066	0.1664	0.2571	0.0091	0.0014	0.0094	0.0046	0.0205	0.0012	0.007	0.0206	0.0936	0.13	0.0016	0.0014	0.0129	0.0197	0.0235	0.0103	0.0152	0.0099	0.0013
6	rs6935708	29416652	0.87	0.194736090082605	1.09	0.00468440729968594	0.0321433958956818	0.22591680768876	0.0022	0.0018	0.0325	0.1377	0.0066	0.1664	0.2571	0.0091	0.0014	0.0094	0.0046	0.0205	0.0012	0.007	0.0206	0.0936	0.1301	0.0016	0.0014	0.0129	0.0197	0.0235	0.0103	0.0152	0.0099	0.0013
6	rs2523442	29417817	0.87	0.194736090082605	1.09	0.00468440729968594	0.0320345320658758	0.227550742548961	0.0022	0.0018	0.0325	0.1378	0.0066	0.1664	0.2571	0.0091	0.0014	0.0094	0.0046	0.0205	0.0012	0.007	0.0205	0.0936	0.1301	0.0016	0.0014	0.0129	0.0197	0.0235	0.0104	0.0152	0.0099	0.0013
6	rs7738548	29421209	0.87	0.194736090082605	1.09	0.00468440729968594	0.0316615348912524	0.227332663539369	0.0022	0.0018	0.0325	0.1378	0.0066	0.1664	0.2571	0.0092	0.0014	0.0094	0.0046	0.0205	0.0012	0.007	0.0205	0.0936	0.1301	0.0016	0.0014	0.0129	0.0197	0.0235	0.0104	0.0152	0.0099	0.0013
6	rs3094574	29422092	0.87	0.194736090082605	1.09	0.00468440729968594	0.0316016606969214	0.227223649507809	0.0022	0.0018	0.0325	0.1378	0.0066	0.1664	0.2571	0.0092	0.0014	0.0094	0.0046	0.0205	0.0012	0.007	0.0205	0.0936	0.1301	0.0016	0.0014	0.0129	0.0197	0.0235	0.0104	0.0152	0.0099	0.0013
6	rs9257863	29425584	0.87	0.194736090082605	1.09	0.00468440729968594	0.0314940874281178	0.223310497914428	0.0022	0.0018	0.0325	0.1378	0.0067	0.1665	0.2573	0.0091	0.0014	0.0094	0.0046	0.0204	0.0012	0.007	0.0205	0.0936	0.1302	0.0016	0.0013	0.0129	0.0198	0.0235	0.0102	0.0151	0.0099	0.0012
6	rs3117194	29426008	0.87	0.194736090082605	1.09	0.00468440729968594	0.0316375756716608	0.22439526242561	0.0022	0.0018	0.0325	0.1378	0.0067	0.1665	0.2573	0.0091	0.0014	0.0094	0.0046	0.0204	0.0012	0.007	0.0205	0.0936	0.1302	0.0016	0.0013	0.0129	0.0198	0.0235	0.0102	0.0151	0.0099	0.0012
6	rs6456951	29426203	0.87	0.194736090082605	1.09	0.00468440729968594	0.0316375756716608	0.22439526242561	0.0022	0.0018	0.0325	0.1378	0.0067	0.1665	0.2573	0.0091	0.0014	0.0094	0.0046	0.0204	0.0012	0.007	0.0205	0.0936	0.1302	0.0016	0.0013	0.0129	0.0198	0.0235	0.0102	0.0151	0.0099	0.0012
6	rs7341211	29427137	0.87	0.194736090082605	1.09	0.00468440729968594	0.0315896953983586	0.224178172405594	0.0022	0.0018	0.0325	0.1378	0.0067	0.1665	0.2573	0.0091	0.0014	0.0094	0.0046	0.0204	0.0012	0.007	0.0205	0.0936	0.1302	0.0016	0.0013	0.0129	0.0198	0.0235	0.0102	0.0151	0.0099	0.0012
6	rs7768854	29428831	0.87	0.194736090082605	1.09	0.00468440729968594	0.0315299165856598	0.222443922311406	0.0022	0.0018	0.0325	0.1378	0.0067	0.1665	0.2573	0.0091	0.0014	0.0094	0.0046	0.0204	0.0012	0.007	0.0205	0.0935	0.1302	0.0016	0.0013	0.0129	0.0198	0.0235	0.0102	0.0151	0.0099	0.0012
6	rs2021729	29429392	0.87	0.194736090082605	1.09	0.00468440729968594	0.0314940874281178	0.223093750891437	0.0022	0.0018	0.0325	0.1378	0.0067	0.1665	0.2573	0.0091	0.0014	0.0094	0.0046	0.0204	0.0012	0.007	0.0205	0.0935	0.1302	0.0016	0.0013	0.0129	0.0198	0.0235	0.0102	0.0151	0.0099	0.0012
6	rs41271553	29429765	0.87	0.194736090082605	1.09	0.00468440729968594	0.031208482332658	0.223527313617888	0.0022	0.0018	0.0325	0.1378	0.0067	0.1665	0.2573	0.0091	0.0014	0.0094	0.0046	0.0204	0.0012	0.007	0.0205	0.0935	0.1302	0.0016	0.0013	0.0129	0.0198	0.0235	0.0103	0.0151	0.0099	0.0012
6	rs2073148	29430170	0.87	0.194736090082605	1.09	0.00468440729968594	0.0309129165529702	0.225699239170223	0.0022	0.0018	0.0325	0.1378	0.0067	0.1664	0.2573	0.0091	0.0014	0.0094	0.0046	0.0204	0.0012	0.007	0.0205	0.0935	0.1302	0.0016	0.0013	0.0129	0.0198	0.0235	0.0103	0.0151	0.0099	0.0012
6	rs17184086	29430213	0.87	0.194736090082605	1.09	0.00468440729968594	0.0308893566084571	0.225808014902499	0.0022	0.0018	0.0325	0.1378	0.0067	0.1664	0.2573	0.0091	0.0014	0.0094	0.0046	0.0204	0.0012	0.007	0.0205	0.0935	0.1302	0.0016	0.0013	0.0129	0.0198	0.0235	0.0103	0.0151	0.0099	0.0013
6	rs3128854	29431698	0.87	0.194736090082605	1.08	0.00606519069619925	0.0300034046854651	0.229188496529739	0.0022	0.0018	0.0325	0.1378	0.0066	0.1664	0.2573	0.0091	0.0014	0.0094	0.0046	0.0204	0.0012	0.007	0.0205	0.0935	0.1302	0.0016	0.0013	0.0129	0.0198	0.0235	0.0103	0.0151	0.0099	0.0013
6	rs1345228	29432390	0.87	0.194736090082605	1.08	0.00606519069619925	0.029567210727264	0.226896709366062	0.0022	0.0018	0.0325	0.1381	0.0066	0.1664	0.2572	0.0091	0.0014	0.0094	0.0046	0.0204	0.0012	0.007	0.0205	0.0935	0.13	0.0016	0.0013	0.0129	0.0198	0.0235	0.0102	0.0151	0.0099	0.0013
6	rs2107192	29433942	0.87	0.194736090082605	1.08	0.00606519069619925	0.0298191951370272	0.222011047405546	0.0022	0.0018	0.0324	0.1383	0.0066	0.1664	0.2574	0.0091	0.0014	0.0094	0.0046	0.0204	0.0012	0.007	0.0205	0.0935	0.1298	0.0016	0.0014	0.0129	0.0198	0.0235	0.0101	0.0151	0.0099	0.0013
6	rs2107191	29434295	0.87	0.194736090082605	1.09	0.00468440729968594	0.0297617935163139	0.222443922311406	0.0022	0.0018	0.0324	0.1383	0.0066	0.1664	0.2574	0.0091	0.0014	0.0094	0.0046	0.0204	0.0012	0.007	0.0205	0.0935	0.1298	0.0016	0.0014	0.0129	0.0198	0.0235	0.0101	0.0151	0.0099	0.0013
6	rs4713226	29434414	0.87	0.194736090082605	1.09	0.00468440729968594	0.0297617935163139	0.224938286978408	0.0022	0.0018	0.0324	0.1383	0.0066	0.1664	0.2574	0.0091	0.0014	0.0094	0.0046	0.0204	0.0012	0.007	0.0205	0.0935	0.1298	0.0016	0.0014	0.0129	0.0198	0.0235	0.0101	0.0151	0.0099	0.0013
6	rs2746149	29435355	0.87	0.194736090082605	1.09	0.00468440729968594	0.0296930144528947	0.224286708853328	0.0022	0.0018	0.0324	0.1383	0.0066	0.1664	0.2574	0.0091	0.0014	0.0094	0.0046	0.0204	0.0012	0.007	0.0205	0.0935	0.1298	0.0016	0.0014	0.0129	0.0198	0.0235	0.01	0.0151	0.0099	0.0013
6	rs11961170	29439105	0.87	0.194736090082605	1.09	0.00468440729968594	0.029419018866464	0.219742984921617	0.0022	0.0018	0.0324	0.1383	0.0066	0.1664	0.2575	0.0091	0.0014	0.0094	0.0046	0.0204	0.0013	0.007	0.0206	0.0935	0.1299	0.0016	0.0014	0.0129	0.0198	0.0235	0.0098	0.0151	0.0099	0.0013
6	rs16894948	29440257	0.87	0.194736090082605	1.1	0.00358738244530259	0.0293394407090197	0.222119240298046	0.0022	0.0018	0.0324	0.1383	0.0066	0.1664	0.2575	0.0091	0.0014	0.0094	0.0046	0.0204	0.0013	0.007	0.0206	0.0935	0.1299	0.0016	0.0014	0.0129	0.0198	0.0235	0.0098	0.0151	0.0099	0.0013
6	rs11966831	29440362	0.87	0.194736090082605	1.1	0.00358738244530259	0.0292600145969335	0.222552184077505	0.0022	0.0018	0.0324	0.1383	0.0066	0.1664	0.2575	0.0091	0.0014	0.0094	0.0046	0.0204	0.0013	0.007	0.0206	0.0936	0.1299	0.0016	0.0014	0.0129	0.0198	0.0235	0.0096	0.0151	0.0099	0.0013
6	rs12206077	29440741	0.87	0.194736090082605	1.09	0.00468440729968594	0.0291129118766915	0.216730804214747	0.0022	0.0018	0.0324	0.1383	0.0066	0.1665	0.2576	0.0091	0.0013	0.0094	0.0046	0.0204	0.0013	0.007	0.0207	0.0936	0.13	0.0016	0.0014	0.0129	0.0199	0.0236	0.0092	0.0151	0.0099	0.0013
6	rs1362076	29441169	0.87	0.194736090082605	1.09	0.00468440729968594	0.0290564732279137	0.214373701007763	0.0022	0.0018	0.0324	0.1383	0.0066	0.1665	0.2576	0.0091	0.0013	0.0094	0.0046	0.0204	0.0013	0.007	0.0207	0.0936	0.13	0.0016	0.0014	0.0129	0.0199	0.0236	0.0092	0.0151	0.0099	0.0013
6	rs7751705	29441618	0.87	0.194736090082605	1.09	0.00468440729968594	0.0290790394058167	0.214587631989389	0.0022	0.0018	0.0324	0.1383	0.0066	0.1665	0.2576	0.0091	0.0013	0.0094	0.0046	0.0204	0.0013	0.007	0.0207	0.0936	0.13	0.0016	0.0014	0.0129	0.0199	0.0236	0.0092	0.0151	0.0099	0.0013
6	rs2746150	29442701	0.87	0.194736090082605	1.09	0.00468440729968594	0.0289550784809716	0.213198340012011	0.0022	0.0018	0.0324	0.1383	0.0066	0.1665	0.2578	0.0091	0.0014	0.0094	0.0046	0.0204	0.0013	0.007	0.0207	0.0936	0.13	0.0016	0.0014	0.0128	0.0199	0.0236	0.0092	0.0151	0.0098	0.0013
6	rs2523444	29442831	0.87	0.194736090082605	1.09	0.00468440729968594	0.0289438278498919	0.213411883311543	0.0022	0.0018	0.0323	0.1384	0.0066	0.1665	0.2578	0.0091	0.0014	0.0094	0.0046	0.0204	0.0013	0.007	0.0207	0.0936	0.13	0.0016	0.0014	0.0128	0.0199	0.0236	0.0092	0.0151	0.0098	0.0013
6	rs77454196	29442975	0.87	0.194736090082605	1.09	0.00468440729968594	0.0288988562106111	0.210109919967117	0.0022	0.0019	0.0323	0.1384	0.0066	0.1665	0.2578	0.0091	0.0014	0.0094	0.0046	0.0203	0.0013	0.007	0.0207	0.0936	0.13	0.0016	0.0014	0.0128	0.0199	0.0236	0.0092	0.0151	0.0098	0.0013
6	rs7769924	29443926	0.87	0.194736090082605	1.1	0.00358738244530259	0.028652394468931	0.210641341207659	0.0022	0.0019	0.0323	0.1384	0.0066	0.1664	0.2579	0.0091	0.0014	0.0094	0.0046	0.0203	0.0014	0.007	0.0207	0.0936	0.13	0.0016	0.0014	0.0128	0.0199	0.0236	0.0092	0.0151	0.0098	0.0013
6	rs1233495	29444121	0.87	0.194736090082605	1.1	0.00358738244530259	0.028652394468931	0.2105350213719	0.0022	0.0019	0.0323	0.1384	0.0066	0.1664	0.2579	0.0091	0.0014	0.0094	0.0046	0.0203	0.0014	0.007	0.0207	0.0936	0.13	0.0016	0.0014	0.0128	0.0199	0.0236	0.0092	0.0151	0.0098	0.0013
6	rs6925408	29446570	0.87	0.194736090082605	1.1	0.00358738244530259	0.0294417834288026	0.213732330589478	0.0022	0.0019	0.0322	0.1384	0.0066	0.1664	0.2582	0.0091	0.0014	0.0094	0.0046	0.0203	0.0014	0.007	0.0207	0.0936	0.1299	0.0016	0.0014	0.0128	0.0198	0.0236	0.0092	0.0151	0.0098	0.0013
6	rs3094573	29446632	0.87	0.194736090082605	1.1	0.00358738244530259	0.0294759535725901	0.214587631989389	0.0022	0.0019	0.0322	0.1384	0.0066	0.1664	0.2582	0.0091	0.0014	0.0094	0.0046	0.0203	0.0014	0.007	0.0207	0.0936	0.1299	0.0016	0.0014	0.0128	0.0198	0.0236	0.0092	0.0151	0.0097	0.0013
6	rs11963957	29446855	0.87	0.194736090082605	1.1	0.00358738244530259	0.0294759535725901	0.216408881536101	0.0022	0.0019	0.0322	0.1384	0.0066	0.1664	0.2582	0.0091	0.0014	0.0094	0.0046	0.0203	0.0014	0.007	0.0207	0.0936	0.1299	0.0016	0.0014	0.0128	0.0198	0.0236	0.0092	0.0151	0.0097	0.0013
6	rs7771335	29448038	0.87	0.194736090082605	1.11	0.00272375942098474	0.0295101516863153	0.216516171603596	0.0022	0.0019	0.0322	0.1384	0.0066	0.1664	0.2582	0.0091	0.0014	0.0094	0.0046	0.0203	0.0014	0.007	0.0207	0.0936	0.1299	0.0016	0.0014	0.0128	0.0198	0.0236	0.0092	0.0151	0.0097	0.0013
6	rs17415601	29452411	0.87	0.194736090082605	1.11	0.00272375942098474	0.0297159283416739	0.217052884243873	0.0022	0.0019	0.0322	0.1384	0.0066	0.1664	0.2583	0.0091	0.0014	0.0094	0.0046	0.0203	0.0014	0.0069	0.0207	0.0936	0.1299	0.0016	0.0014	0.0128	0.0198	0.0236	0.0092	0.0151	0.0097	0.0013
6	rs10484547	29452774	0.87	0.194736090082605	1.11	0.00272375942098474	0.0297388546950835	0.215122767138093	0.0022	0.0019	0.0322	0.1384	0.0066	0.1664	0.2583	0.0091	0.0014	0.0094	0.0046	0.0203	0.0014	0.0069	0.0207	0.0936	0.1299	0.0016	0.0014	0.0128	0.0198	0.0236	0.0092	0.0151	0.0097	0.0013
6	rs2066951	29454489	0.87	0.194736090082605	1.11	0.00272375942098474	0.0298536735431979	0.212344873480002	0.0022	0.0019	0.0322	0.1384	0.0066	0.1664	0.2583	0.0091	0.0014	0.0094	0.0046	0.0203	0.0014	0.0069	0.0207	0.0936	0.1299	0.0016	0.0014	0.0127	0.0198	0.0236	0.0092	0.0151	0.0097	0.0013
6	rs17184107	29455098	0.87	0.194736090082605	1.11	0.00272375942098474	0.0300034046854651	0.208094585573697	0.0022	0.0019	0.0322	0.1384	0.0066	0.1664	0.2584	0.0091	0.0014	0.0094	0.0046	0.0203	0.0014	0.0069	0.0207	0.0936	0.1299	0.0016	0.0014	0.0127	0.0198	0.0236	0.0092	0.0151	0.0097	0.0013
6	rs17184114	29455599	0.87	0.194736090082605	1.11	0.00272375942098474	0.0301073741392359	0.209154484200556	0.0022	0.0019	0.0322	0.1384	0.0066	0.1664	0.2584	0.0091	0.0014	0.0094	0.0046	0.0203	0.0014	0.0069	0.0207	0.0936	0.1299	0.0016	0.0014	0.0127	0.0198	0.0236	0.0092	0.0151	0.0097	0.0012
6	rs9348832	29456021	0.87	0.194736090082605	1.11	0.00272375942098474	0.0302115970971522	0.210109919967117	0.0022	0.0019	0.0322	0.1384	0.0066	0.1663	0.2584	0.0091	0.0014	0.0094	0.0046	0.0203	0.0014	0.0069	0.0206	0.0936	0.1299	0.0016	0.0014	0.0127	0.0198	0.0237	0.0092	0.0151	0.0097	0.0012
6	rs1233493	29458241	0.87	0.194736090082605	1.11	0.00272375942098474	0.0305608415281902	0.208200494923219	0.0022	0.0019	0.0322	0.1384	0.0066	0.1663	0.2586	0.0091	0.0014	0.0094	0.0046	0.0203	0.0014	0.0069	0.0206	0.0936	0.1299	0.0016	0.0014	0.0127	0.0198	0.0237	0.0092	0.0151	0.0097	0.0012
6	rs1233492	29458477	0.87	0.194736090082605	1.11	0.00272375942098474	0.0306310297449569	0.209578943971884	0.0022	0.0019	0.0322	0.1384	0.0066	0.1663	0.2586	0.0091	0.0014	0.0094	0.0046	0.0203	0.0014	0.0069	0.0206	0.0936	0.1299	0.0016	0.0014	0.0127	0.0197	0.0237	0.0092	0.0151	0.0097	0.0012
6	rs3128844	29459260	0.87	0.194736090082605	1.12	0.00205015965054651	0.0307834930411331	0.208518330387041	0.0022	0.0019	0.0322	0.1384	0.0066	0.1663	0.2587	0.0091	0.0014	0.0094	0.0046	0.0203	0.0014	0.0069	0.0206	0.0936	0.1299	0.0016	0.0014	0.0127	0.0197	0.0237	0.0092	0.015	0.0097	0.0012
6	rs1233491	29461730	0.87	0.194736090082605	1.12	0.00205015965054651	0.0300149443372674	0.207671127344296	0.0022	0.0019	0.0322	0.1385	0.0066	0.1663	0.2584	0.0091	0.0014	0.0094	0.0046	0.0203	0.0015	0.0069	0.0206	0.0936	0.1298	0.0016	0.0014	0.0127	0.0197	0.0237	0.0093	0.015	0.0097	0.0013
6	rs1233490	29461914	0.87	0.194736090082605	1.12	0.00205015965054651	0.0299918681597711	0.210216168616924	0.0022	0.0019	0.0322	0.1385	0.0066	0.1663	0.2584	0.0091	0.0014	0.0094	0.0046	0.0203	0.0015	0.0069	0.0206	0.0936	0.1298	0.0016	0.0014	0.0127	0.0197	0.0237	0.0093	0.015	0.0097	0.0013
6	rs1233489	29463043	0.87	0.194736090082605	1.12	0.00205015965054651	0.0299688044851178	0.208412367335258	0.0022	0.0019	0.0322	0.1385	0.0066	0.1664	0.2584	0.0091	0.0014	0.0094	0.0046	0.0203	0.0014	0.0069	0.0206	0.0936	0.1298	0.0016	0.0014	0.0127	0.0198	0.0237	0.0092	0.015	0.0097	0.0012
6	rs11961131	29463280	0.87	0.194736090082605	1.12	0.00205015965054651	0.0299688044851178	0.208306422178862	0.0022	0.0019	0.0322	0.1385	0.0066	0.1664	0.2584	0.0091	0.0014	0.0094	0.0046	0.0203	0.0014	0.0069	0.0206	0.0936	0.1298	0.0016	0.0014	0.0127	0.0198	0.0237	0.0092	0.015	0.0097	0.0012
6	rs6926506	29463968	0.87	0.194736090082605	1.12	0.00205015965054651	0.0299803347597878	0.208200494923219	0.0022	0.0019	0.0322	0.1385	0.0066	0.1664	0.2584	0.0091	0.0014	0.0094	0.0046	0.0203	0.0014	0.0069	0.0206	0.0936	0.1298	0.0016	0.0014	0.0127	0.0198	0.0237	0.0092	0.015	0.0097	0.0012
6	rs2746147	29466608	0.87	0.194736090082605	1.12	0.00205015965054651	0.0299688044851178	0.207776965015592	0.0023	0.0018	0.0322	0.1386	0.0066	0.1664	0.2584	0.0091	0.0014	0.0094	0.0046	0.0203	0.0014	0.0069	0.0206	0.0937	0.1298	0.0016	0.0014	0.0127	0.0198	0.0237	0.0092	0.015	0.0097	0.0012
6	rs7766082	29468006	0.87	0.194736090082605	1.12	0.00205015965054651	0.029876674751341	0.209260572369943	0.0023	0.0018	0.0322	0.1386	0.0066	0.1664	0.2583	0.0091	0.0014	0.0094	0.0046	0.0202	0.0014	0.0069	0.0206	0.0937	0.1298	0.0016	0.0014	0.0127	0.0198	0.0237	0.0092	0.015	0.0097	0.0012
6	rs7746192	29468207	0.87	0.194736090082605	1.12	0.00205015965054651	0.0298651725866008	0.209260572369943	0.0023	0.0018	0.0322	0.1386	0.0066	0.1664	0.2583	0.0091	0.0014	0.0094	0.0046	0.0202	0.0014	0.0069	0.0206	0.0937	0.1298	0.0016	0.0014	0.0127	0.0198	0.0237	0.0092	0.015	0.0097	0.0012
6	rs1233487	29468809	0.87	0.194736090082605	1.12	0.00205015965054651	0.0297503225470219	0.210960407392729	0.0023	0.0018	0.0322	0.1386	0.0066	0.1664	0.2583	0.0091	0.0014	0.0094	0.0046	0.0202	0.0014	0.0069	0.0206	0.0937	0.1298	0.0016	0.0014	0.0127	0.0198	0.0237	0.0092	0.015	0.0097	0.0012
6	rs9257873	29468968	0.87	0.194736090082605	1.12	0.00205015965054651	0.0297388546950835	0.210960407392729	0.0023	0.0018	0.0322	0.1386	0.0066	0.1664	0.2583	0.0091	0.0014	0.0094	0.0046	0.0202	0.0014	0.0069	0.0206	0.0937	0.1298	0.0016	0.0014	0.0127	0.0198	0.0237	0.0092	0.015	0.0097	0.0012
6	rs1233486	29469652	0.87	0.194736090082605	1.12	0.00205015965054651	0.0296930144528947	0.21181203192158	0.0023	0.0018	0.0322	0.1386	0.0066	0.1663	0.2583	0.0091	0.0014	0.0094	0.0046	0.0202	0.0014	0.0069	0.0206	0.0937	0.1298	0.0016	0.0014	0.0127	0.0198	0.0237	0.0092	0.015	0.0097	0.0013
6	rs3131019	29470985	0.87	0.194736090082605	1.12	0.00205015965054651	0.0295101516863153	0.204083351998169	0.0024	0.0019	0.0321	0.1386	0.0066	0.1662	0.2584	0.0091	0.0014	0.0094	0.0046	0.0202	0.0015	0.0069	0.0206	0.0936	0.1298	0.0016	0.0014	0.0127	0.0198	0.0236	0.0093	0.015	0.0096	0.0014
6	rs11961013	29471934	0.87	0.194736090082605	1.12	0.00205015965054651	0.0294873498355278	0.205769121028153	0.0024	0.0019	0.0321	0.1386	0.0066	0.1662	0.2584	0.0091	0.0014	0.0094	0.0046	0.0202	0.0015	0.0069	0.0206	0.0936	0.1298	0.0017	0.0014	0.0127	0.0198	0.0236	0.0093	0.015	0.0096	0.0014
6	rs757256	29472916	0.87	0.194736090082605	1.12	0.00205015965054651	0.0295101516863153	0.207776965015592	0.0025	0.0019	0.0321	0.1386	0.0066	0.1662	0.2584	0.0091	0.0014	0.0095	0.0046	0.0202	0.0016	0.0069	0.0206	0.0936	0.1298	0.0017	0.0014	0.0127	0.0198	0.0236	0.0093	0.015	0.0096	0.0014
6	rs78038104	29473337	0.87	0.194736090082605	1.12	0.00205015965054651	0.0297962251322973	0.20798869413567	0.0025	0.0019	0.0321	0.1386	0.0065	0.1662	0.2584	0.0091	0.0014	0.0094	0.0046	0.0202	0.0016	0.0069	0.0206	0.0936	0.1298	0.0016	0.0014	0.0127	0.0198	0.0236	0.0093	0.015	0.0096	0.0014
6	rs3130858	29473501	0.87	0.194736090082605	1.12	0.00205015965054651	0.0295215572749648	0.20798869413567	0.0025	0.0019	0.032	0.1387	0.0065	0.1662	0.2585	0.0091	0.0014	0.0094	0.0046	0.0201	0.0016	0.0068	0.0205	0.0936	0.1298	0.0016	0.0014	0.0127	0.0197	0.0235	0.0093	0.015	0.0096	0.0014
6	rs3130860	29474385	0.87	0.194736090082605	1.12	0.00205015965054651	0.0307365245511805	0.205769121028153	0.0024	0.0019	0.032	0.1387	0.0065	0.1662	0.2585	0.0091	0.0014	0.0094	0.0046	0.0201	0.0015	0.0068	0.0205	0.0936	0.13	0.0016	0.0013	0.0127	0.0197	0.0235	0.0092	0.015	0.0096	0.0014
6	rs734961	29475039	0.87	0.194736090082605	1.12	0.00205015965054651	0.0299342324090148	0.201563401748417	0.0025	0.0019	0.032	0.1387	0.0065	0.1661	0.2585	0.0091	0.0015	0.0094	0.0046	0.0201	0.0015	0.0068	0.0205	0.0936	0.1299	0.0017	0.0014	0.0127	0.0197	0.0235	0.0092	0.015	0.0095	0.0015
6	rs734960	29475142	0.87	0.194736090082605	1.12	0.00205015965054651	0.029842177620733	0.201563401748417	0.0025	0.0019	0.032	0.1387	0.0065	0.1661	0.2585	0.0091	0.0015	0.0094	0.0046	0.0201	0.0016	0.0068	0.0205	0.0936	0.1299	0.0017	0.0014	0.0127	0.0197	0.0235	0.0092	0.015	0.0095	0.0015
6	rs1002187	29475467	0.87	0.194736090082605	1.12	0.00205015965054651	0.0295557926987349	0.201563401748417	0.0025	0.0019	0.032	0.1387	0.0065	0.166	0.2585	0.0091	0.0015	0.0094	0.0046	0.0201	0.0016	0.0068	0.0205	0.0936	0.1299	0.0017	0.0014	0.0127	0.0198	0.0235	0.0092	0.015	0.0095	0.0015
6	rs1233482	29475682	0.87	0.194736090082605	1.12	0.00205015965054651	0.0295443777807749	0.199575892062304	0.0025	0.0019	0.032	0.1388	0.0065	0.166	0.2586	0.0091	0.0015	0.0094	0.0046	0.0201	0.0016	0.0068	0.0205	0.0936	0.1299	0.0017	0.0014	0.0127	0.0197	0.0235	0.0092	0.015	0.0095	0.0015
6	rs3131020	29475902	0.87	0.194736090082605	1.12	0.00205015965054651	0.0294531703696276	0.197074828949194	0.0025	0.0019	0.032	0.1388	0.0065	0.1659	0.2586	0.0091	0.0015	0.0095	0.0046	0.0201	0.0016	0.0068	0.0205	0.0936	0.1299	0.0017	0.0014	0.0127	0.0197	0.0235	0.0092	0.015	0.0095	0.0015
6	rs1557820	29477240	0.87	0.194736090082605	1.12	0.00205015965054651	0.0260804645885857	0.190663228592348	0.0026	0.0019	0.0319	0.1393	0.0063	0.1654	0.2588	0.0093	0.0015	0.0097	0.0047	0.0199	0.0017	0.0068	0.0205	0.0938	0.1294	0.0017	0.0015	0.0127	0.0197	0.0234	0.0092	0.0149	0.0095	0.0016
6	rs4959120	29477295	0.87	0.194736090082605	1.12	0.00205015965054651	0.0261955710794467	0.193549903792206	0.0026	0.0019	0.0319	0.1394	0.0063	0.1654	0.2589	0.0093	0.0015	0.0097	0.0047	0.0199	0.0015	0.0068	0.0205	0.0937	0.1295	0.0017	0.0015	0.0127	0.0198	0.0233	0.0092	0.0149	0.0095	0.0016
6	rs1233480	29477414	0.87	0.194736090082605	1.12	0.00205015965054651	0.0266702285634227	0.197490935376737	0.0026	0.0019	0.032	0.1394	0.0063	0.1654	0.259	0.0093	0.0015	0.0097	0.0047	0.02	0.0015	0.0068	0.0205	0.0937	0.1294	0.0017	0.0015	0.0127	0.0199	0.0233	0.0091	0.0149	0.0095	0.0016
6	rs2158281	29477783	0.87	0.194736090082605	1.12	0.00205015965054651	0.0277796233634273	0.197595008161141	0.0026	0.0019	0.032	0.1394	0.0064	0.1654	0.2592	0.0093	0.0015	0.0097	0.0047	0.02	0.0014	0.0068	0.0205	0.0935	0.1294	0.0016	0.0015	0.0126	0.02	0.0232	0.0091	0.0149	0.0095	0.0016
6	rs1233478	29477821	0.87	0.194736090082605	1.12	0.00205015965054651	0.0277468561222221	0.198741025907447	0.0026	0.0019	0.032	0.1394	0.0064	0.1654	0.2592	0.0093	0.0015	0.0097	0.0047	0.02	0.0014	0.0068	0.0205	0.0935	0.1294	0.0016	0.0015	0.0126	0.02	0.0232	0.0091	0.0149	0.0095	0.0016
6	rs9357082	29477857	0.87	0.194736090082605	1.12	0.00205015965054651	0.0277250265208114	0.198532493241404	0.0026	0.0019	0.032	0.1394	0.0064	0.1654	0.2592	0.0093	0.0015	0.0097	0.0047	0.02	0.0014	0.0068	0.0205	0.0935	0.1294	0.0016	0.0015	0.0126	0.02	0.0232	0.0091	0.0149	0.0095	0.0016
6	rs2285792	29478170	0.87	0.194736090082605	1.12	0.00205015965054651	0.0236578589359222	0.195517067294182	0.0023	0.0019	0.032	0.1397	0.0064	0.1654	0.2592	0.0093	0.0015	0.0097	0.0047	0.02	0.0014	0.0068	0.0205	0.0935	0.1294	0.0016	0.0015	0.0126	0.02	0.0232	0.0091	0.0149	0.0095	0.0016
6	rs2285791	29478301	0.87	0.194736090082605	1.12	0.00205015965054651	0.0235605565654616	0.19499874107946	0.0023	0.0019	0.032	0.1397	0.0064	0.1654	0.2592	0.0093	0.0015	0.0097	0.0047	0.02	0.0014	0.0068	0.0205	0.0935	0.1294	0.0016	0.0015	0.0126	0.02	0.0232	0.0091	0.0149	0.0095	0.0016
6	rs1010408	29479533	0.87	0.194736090082605	1.12	0.00205015965054651	0.0227166425910903	0.186156916101029	0.0023	0.0019	0.032	0.1398	0.0063	0.1653	0.2592	0.0093	0.0015	0.0097	0.0047	0.02	0.0014	0.0068	0.0205	0.0935	0.1293	0.0017	0.0016	0.0126	0.0199	0.0232	0.0091	0.0149	0.0095	0.0018
6	rs3094572	29480993	0.87	0.194736090082605	1.12	0.00205015965054651	0.0247674136504747	0.191486491249225	0.0023	0.0019	0.032	0.1398	0.0063	0.1654	0.2594	0.0093	0.0015	0.0097	0.0047	0.0199	0.0014	0.0068	0.0205	0.0935	0.1293	0.0017	0.0016	0.0126	0.0199	0.0232	0.0091	0.0149	0.0095	0.0014
6	rs1010409	29481948	0.87	0.194736090082605	1.12	0.00205015965054651	0.0246568234220473	0.195309681052254	0.0023	0.0019	0.032	0.1398	0.0063	0.1654	0.2594	0.0093	0.0015	0.0097	0.0047	0.0199	0.0014	0.0068	0.0205	0.0935	0.1293	0.0017	0.0016	0.0126	0.0199	0.0232	0.0091	0.0149	0.0095	0.0014
6	rs1362075	29482128	0.87	0.194736090082605	1.12	0.00205015965054651	0.0247674136504747	0.195309681052254	0.0023	0.0019	0.032	0.1397	0.0063	0.1652	0.2593	0.0093	0.0015	0.0097	0.0047	0.0199	0.0014	0.0068	0.0205	0.0935	0.1293	0.0017	0.0016	0.0126	0.0199	0.0235	0.0091	0.0149	0.0095	0.0014
6	rs2523433	29482432	0.87	0.194736090082605	1.12	0.00205015965054651	0.0247372175820579	0.198324034213536	0.0023	0.0019	0.032	0.1397	0.0063	0.1652	0.2593	0.0093	0.0015	0.0097	0.0047	0.0199	0.0014	0.0068	0.0205	0.0935	0.1293	0.0017	0.0016	0.0126	0.0199	0.0235	0.0091	0.0149	0.0095	0.0014
6	rs9257879	29483019	0.87	0.194736090082605	1.12	0.00205015965054651	0.0246166964851421	0.198324034213536	0.0023	0.0019	0.0319	0.1397	0.0063	0.1652	0.2593	0.0093	0.0015	0.0097	0.0047	0.0199	0.0014	0.0068	0.0205	0.0935	0.1293	0.0017	0.0016	0.0126	0.0199	0.0235	0.0091	0.0149	0.0095	0.0014
6	rs1592411	29483911	0.87	0.194736090082605	1.12	0.00205015965054651	0.0247070478427794	0.195620788276232	0.0023	0.0019	0.0319	0.1397	0.0063	0.1652	0.2594	0.0093	0.0015	0.0097	0.0047	0.0199	0.0016	0.0068	0.0206	0.0934	0.1292	0.0017	0.0016	0.0126	0.0199	0.0235	0.0091	0.0149	0.0095	0.0014
6	rs1592410	29483968	0.87	0.194736090082605	1.12	0.00205015965054651	0.0246769044211783	0.195413364884309	0.0023	0.0019	0.0319	0.1397	0.0063	0.1652	0.2594	0.0093	0.0015	0.0097	0.0047	0.0199	0.0016	0.0068	0.0206	0.0934	0.1292	0.0017	0.0016	0.0126	0.0199	0.0235	0.0091	0.0149	0.0095	0.0014
6	rs9257887	29485289	0.87	0.194736090082605	1.12	0.00205015965054651	0.0241882773499093	0.191692494967594	0.0023	0.0019	0.0318	0.1397	0.0063	0.1652	0.2594	0.0093	0.0015	0.0097	0.0047	0.0199	0.0018	0.0068	0.0206	0.0934	0.1292	0.0017	0.0016	0.0126	0.0199	0.0235	0.009	0.0149	0.0095	0.0014
6	rs1015868	29485373	0.87	0.194736090082605	1.12	0.00205015965054651	0.024178378090503	0.191177626640573	0.0023	0.0019	0.0318	0.1397	0.0063	0.1652	0.2595	0.0093	0.0015	0.0097	0.0047	0.0199	0.0018	0.0068	0.0206	0.0934	0.1292	0.0017	0.0016	0.0126	0.0199	0.0235	0.009	0.0149	0.0095	0.0014
6	rs28986287	29485879	0.87	0.194736090082605	1.12	0.00205015965054651	0.0240203842686932	0.184120783360023	0.0023	0.0019	0.0318	0.1397	0.0063	0.1652	0.2595	0.0093	0.0015	0.0097	0.0047	0.0199	0.0018	0.0068	0.0206	0.0934	0.1291	0.0017	0.0016	0.0126	0.0199	0.0235	0.009	0.0149	0.0095	0.0014
6	rs3094564	29486345	0.87	0.194736090082605	1.13	0.00152967313523666	0.0238925600332127	0.189533211808396	0.0023	0.0019	0.0318	0.1397	0.0063	0.1652	0.2595	0.0093	0.0015	0.0097	0.0047	0.0199	0.0018	0.0068	0.0206	0.0935	0.1291	0.0017	0.0016	0.0126	0.0199	0.0235	0.009	0.0149	0.0095	0.0014
6	rs9257890	29486908	0.87	0.194736090082605	1.13	0.00152967313523666	0.0216468637463493	0.187689030717356	0.0024	0.0019	0.0318	0.1396	0.0062	0.1652	0.2595	0.0093	0.0015	0.0097	0.0047	0.0199	0.0019	0.0068	0.0205	0.0938	0.1288	0.0017	0.0017	0.0125	0.0199	0.0235	0.009	0.0149	0.0095	0.0014
6	rs2745400	29488249	0.88	0.168925028033099	1.15	0.000829225569170049	0.0229923094870414	0.170976327572541	0.0023	0.0019	0.0317	0.1397	0.0055	0.164	0.2605	0.0091	0.0015	0.0103	0.005	0.0201	0.0023	0.007	0.0209	0.0934	0.1282	0.0019	0.002	0.0107	0.02	0.0236	0.0093	0.0155	0.0098	0.0014
6	rs2745401	29488478	0.88	0.168925028033099	1.15	0.000829225569170049	0.0222656031639232	0.172663003498232	0.0023	0.0019	0.0317	0.1397	0.0055	0.1636	0.2603	0.0093	0.0015	0.0103	0.0051	0.0201	0.0023	0.0071	0.0209	0.0935	0.1281	0.0019	0.0021	0.0108	0.0201	0.0236	0.0094	0.0155	0.0098	0.0014
6	rs1419644	29488637	0.88	0.168925028033099	1.15	0.000829225569170049	0.0215464784772966	0.176754473406879	0.0024	0.002	0.0317	0.1394	0.0054	0.1636	0.2604	0.0093	0.0015	0.0103	0.0052	0.0201	0.0024	0.007	0.0209	0.0932	0.128	0.002	0.0021	0.0108	0.0202	0.0236	0.0093	0.0155	0.0097	0.0015
6	rs724078	29489048	0.88	0.168925028033099	1.15	0.000829225569170049	0.0369929916780639	0.173757448789393	0.0022	0.002	0.0318	0.1391	0.0055	0.164	0.2606	0.0094	0.0015	0.0104	0.0052	0.0201	0.0023	0.007	0.021	0.0932	0.128	0.002	0.0014	0.0107	0.0203	0.0238	0.0095	0.0155	0.0098	0.0015
6	rs7752486	29492563	0.89	0.145699762692903	1.15	0.000829225569170049	0.0433913588179891	0.185545272145858	0.0021	0.0018	0.0318	0.1396	0.0055	0.164	0.2614	0.0096	0.0016	0.0105	0.0051	0.0201	0.0023	0.0067	0.0209	0.0937	0.1273	0.0019	0.0014	0.0105	0.0198	0.024	0.0096	0.0153	0.0097	0.0014
6	rs969931	29494897	0.89	0.145699762692903	1.15	0.000829225569170049	0.0441862341791256	0.187893636225069	0.0021	0.0018	0.0318	0.1398	0.0055	0.1641	0.2617	0.0097	0.0016	0.0104	0.0051	0.02	0.0023	0.0066	0.0208	0.0938	0.127	0.0019	0.0014	0.0104	0.0197	0.024	0.0097	0.0153	0.0097	0.0014
6	rs6933331	29495280	0.89	0.145699762692903	1.17	0.00043368729864556	0.0451592449840348	0.191074709385667	0.0021	0.0018	0.0318	0.1399	0.0055	0.1641	0.2617	0.0097	0.0016	0.0104	0.0051	0.02	0.0022	0.0066	0.0208	0.0938	0.127	0.0019	0.0014	0.0104	0.0197	0.024	0.0097	0.0153	0.0097	0.0013
6	rs6939431	29496220	0.89	0.145699762692903	1.17	0.00043368729864556	0.046100121573833	0.190560405479322	0.0021	0.0018	0.0318	0.14	0.0055	0.164	0.2618	0.0098	0.0016	0.0104	0.0051	0.0201	0.0022	0.0066	0.0208	0.0938	0.1268	0.0019	0.0014	0.0104	0.0197	0.024	0.0097	0.0153	0.0097	0.0013
6	rs1233427	29496664	0.89	0.145699762692903	1.17	0.00043368729864556	0.0462244947138217	0.192104727748342	0.0021	0.0018	0.0318	0.14	0.0055	0.164	0.2618	0.0098	0.0016	0.0104	0.0051	0.0201	0.0022	0.0066	0.0208	0.0938	0.1268	0.0019	0.0014	0.0104	0.0197	0.024	0.0097	0.0153	0.0097	0.0013
6	rs9501676	29496776	0.89	0.145699762692903	1.17	0.00043368729864556	0.0468026843043946	0.193033348384492	0.0021	0.0018	0.0318	0.1397	0.0055	0.164	0.2618	0.0098	0.0016	0.0104	0.0051	0.0204	0.0022	0.0066	0.0208	0.0938	0.1268	0.0019	0.0014	0.0104	0.0197	0.024	0.0097	0.0153	0.0097	0.0013
6	rs1233426	29498102	0.89	0.145699762692903	1.17	0.00043368729864556	0.0468497784543252	0.193653270935827	0.0021	0.0018	0.0318	0.1397	0.0055	0.164	0.2618	0.0098	0.0016	0.0104	0.0051	0.0204	0.0022	0.0066	0.0208	0.0938	0.1268	0.0019	0.0014	0.0104	0.0197	0.024	0.0097	0.0153	0.0097	0.0013
6	rs362546	29499416	0.89	0.145699762692903	1.17	0.00043368729864556	0.0455894852061881	0.192310956719163	0.0021	0.0018	0.0318	0.1398	0.0055	0.164	0.2615	0.0098	0.0016	0.0104	0.0051	0.0204	0.0022	0.0066	0.0208	0.0938	0.1268	0.0019	0.0014	0.0104	0.0197	0.024	0.0097	0.0153	0.0097	0.0013
6	rs909967	29499537	0.89	0.145699762692903	1.17	0.00043368729864556	0.0455894852061881	0.192414099329676	0.0021	0.0018	0.0318	0.1398	0.0055	0.164	0.2615	0.0098	0.0016	0.0104	0.0051	0.0204	0.0022	0.0066	0.0208	0.0938	0.1268	0.0019	0.0014	0.0104	0.0197	0.024	0.0097	0.0153	0.0097	0.0013
6	rs886381	29500225	0.89	0.145699762692903	1.17	0.00043368729864556	0.0456203228859758	0.193033348384492	0.0021	0.0018	0.0318	0.1398	0.0055	0.164	0.2615	0.0098	0.0016	0.0104	0.0051	0.0204	0.0022	0.0066	0.0208	0.0938	0.1268	0.0019	0.0014	0.0104	0.0197	0.024	0.0097	0.0153	0.0097	0.0013
6	rs1233422	29500412	0.89	0.145699762692903	1.17	0.00043368729864556	0.0457129210061879	0.190354815795888	0.0021	0.0018	0.0318	0.1398	0.0055	0.164	0.2615	0.0098	0.0016	0.0104	0.0051	0.0204	0.0022	0.0066	0.0208	0.0938	0.1268	0.0019	0.0014	0.0104	0.0197	0.024	0.0097	0.0153	0.0097	0.0013
6	rs9968	29501037	0.89	0.145699762692903	1.17	0.00043368729864556	0.0456357470426201	0.190354815795888	0.002	0.0018	0.0317	0.1399	0.0055	0.164	0.2615	0.0098	0.0016	0.0104	0.0051	0.0204	0.0022	0.0066	0.0209	0.0939	0.1268	0.0019	0.0015	0.0104	0.0196	0.024	0.0097	0.0153	0.0097	0.0013
6	rs16895022	29501220	0.89	0.145699762692903	1.17	0.00043368729864556	0.0457747240126961	0.190046572713624	0.002	0.0018	0.0317	0.1399	0.0055	0.164	0.2615	0.0098	0.0016	0.0104	0.0051	0.0204	0.0022	0.0066	0.0209	0.0939	0.1268	0.0019	0.0015	0.0104	0.0196	0.024	0.0097	0.0153	0.0097	0.0013
6	rs9461533	29501422	0.89	0.145699762692903	1.17	0.00043368729864556	0.0452665449443819	0.192207832856813	0.002	0.0018	0.0317	0.14	0.0056	0.1639	0.2615	0.0099	0.0016	0.0104	0.0051	0.0204	0.0022	0.0066	0.0209	0.0939	0.1268	0.0019	0.0015	0.0104	0.0196	0.024	0.0097	0.0152	0.0097	0.0013
6	rs1233421	29501514	0.89	0.145699762692903	1.17	0.00043368729864556	0.0449909806776756	0.190766070545243	0.002	0.0018	0.0317	0.14	0.0056	0.1639	0.2615	0.0099	0.0016	0.0104	0.0051	0.0204	0.0022	0.0066	0.0209	0.0939	0.1268	0.002	0.0015	0.0104	0.0196	0.024	0.0097	0.0152	0.0097	0.0013
6	rs6456964	29502128	0.89	0.145699762692903	1.17	0.00043368729864556	0.0427389262761226	0.186258923627492	0.002	0.0018	0.0316	0.1404	0.0055	0.1633	0.2621	0.0098	0.0016	0.0103	0.0051	0.0204	0.0022	0.0066	0.0209	0.0938	0.127	0.0021	0.0016	0.0104	0.0195	0.0239	0.0095	0.0151	0.0097	0.0013
6	rs7739937	29502630	0.89	0.145699762692903	1.17	0.00043368729864556	0.0421808878358583	0.182598724583481	0.002	0.0018	0.0316	0.1406	0.0055	0.1632	0.2622	0.0098	0.0016	0.0103	0.005	0.0204	0.0022	0.0066	0.0209	0.0938	0.127	0.0021	0.0016	0.0104	0.0195	0.0238	0.0095	0.0151	0.0097	0.0013
6	rs1233420	29503323	0.89	0.145699762692903	1.17	0.00043368729864556	0.0416568412058088	0.186973510486135	0.002	0.0018	0.0315	0.1405	0.0056	0.1631	0.2623	0.0098	0.0016	0.0103	0.0051	0.0205	0.0022	0.0066	0.0209	0.0939	0.127	0.0021	0.0016	0.0104	0.0195	0.0238	0.0094	0.0151	0.0097	0.0013
6	rs6911894	29504012	0.89	0.145699762692903	1.17	0.00043368729864556	0.0431681795278919	0.189841171687917	0.002	0.0018	0.0315	0.1406	0.0056	0.163	0.2623	0.0099	0.0017	0.0103	0.0051	0.0205	0.0022	0.0066	0.0209	0.0939	0.127	0.0021	0.0016	0.0104	0.0195	0.0238	0.0093	0.015	0.0096	0.0013
6	rs419957	29505769	0.89	0.145699762692903	1.17	0.00043368729864556	0.0454508910363299	0.192620440772348	0.002	0.0018	0.0315	0.1407	0.0056	0.163	0.2624	0.0099	0.0018	0.0103	0.0051	0.0205	0.0022	0.0066	0.0209	0.0939	0.127	0.0021	0.0016	0.0104	0.0195	0.0237	0.0093	0.015	0.0096	0.0013
6	rs3025671	29506127	0.89	0.145699762692903	1.17	0.00043368729864556	0.0431830336929805	0.193343225549976	0.002	0.0018	0.0315	0.1407	0.0055	0.163	0.2626	0.0091	0.0018	0.0103	0.0051	0.0204	0.0022	0.0066	0.0208	0.0941	0.1274	0.0021	0.0016	0.0104	0.0195	0.0237	0.0093	0.015	0.0096	0.0013
6	rs414282	29506260	0.89	0.145699762692903	1.17	0.00043368729864556	0.0433466600557118	0.193033348384492	0.002	0.0018	0.0315	0.1407	0.0055	0.163	0.2627	0.0089	0.0018	0.0103	0.0051	0.0204	0.0022	0.0066	0.0208	0.0941	0.1275	0.0021	0.0016	0.0104	0.0195	0.0237	0.0093	0.015	0.0096	0.0013
6	rs3025667	29507218	0.89	0.145699762692903	1.17	0.00043368729864556	0.0465676951720023	0.191898573815898	0.0021	0.0018	0.0315	0.1407	0.0055	0.163	0.2628	0.0089	0.0019	0.0103	0.0051	0.0204	0.0022	0.0067	0.0209	0.0939	0.1275	0.0021	0.0016	0.0104	0.0195	0.0237	0.0093	0.0149	0.0096	0.0013
6	rs362514	29507310	0.89	0.145699762692903	1.17	0.00043368729864556	0.0471330183335778	0.191692494967594	0.0021	0.0018	0.0315	0.1407	0.0055	0.1629	0.2628	0.0089	0.0019	0.0103	0.0051	0.0204	0.0022	0.0067	0.0209	0.0939	0.1275	0.0021	0.0016	0.0104	0.0195	0.0237	0.0093	0.0149	0.0096	0.0013
6	rs446198	29507426	0.89	0.145699762692903	1.17	0.00043368729864556	0.0481974956420453	0.193033348384492	0.0021	0.0018	0.0315	0.1407	0.0055	0.1629	0.2628	0.0089	0.0019	0.0103	0.0051	0.0204	0.0022	0.0067	0.0209	0.0939	0.1275	0.0022	0.0016	0.0104	0.0195	0.0237	0.0093	0.0149	0.0096	0.0013
6	rs6931702	29507571	0.89	0.145699762692903	1.17	0.00043368729864556	0.0498326958453513	0.192930093404864	0.0021	0.0018	0.0314	0.1408	0.0055	0.1629	0.2627	0.0089	0.002	0.0103	0.0051	0.0204	0.0022	0.0067	0.0209	0.0939	0.1275	0.0022	0.0016	0.0104	0.0195	0.0237	0.0093	0.0149	0.0096	0.0013
6	rs10484548	29508273	0.89	0.145699762692903	1.17	0.00043368729864556	0.0560704837899139	0.191589483714304	0.0021	0.0018	0.0314	0.1408	0.0055	0.1628	0.2626	0.0088	0.0022	0.0103	0.0051	0.0204	0.0022	0.0067	0.0209	0.0939	0.1275	0.0022	0.0017	0.0104	0.0195	0.0236	0.0093	0.0149	0.0096	0.0013
6	rs2534796	29509698	0.89	0.145699762692903	1.17	0.00043368729864556	0.0564256302235046	0.192104727748342	0.0021	0.0018	0.0314	0.1408	0.0055	0.1628	0.2626	0.0088	0.0022	0.0103	0.0051	0.0204	0.0022	0.0067	0.0209	0.0939	0.1275	0.0022	0.0017	0.0104	0.0195	0.0236	0.0093	0.0149	0.0096	0.0013
6	rs414390	29509874	0.89	0.145699762692903	1.16	0.000602396465643914	0.0564612270787748	0.192310956719163	0.0021	0.0018	0.0314	0.1408	0.0055	0.1628	0.2626	0.0088	0.0022	0.0103	0.0051	0.0204	0.0022	0.0067	0.0209	0.0939	0.1275	0.0022	0.0017	0.0104	0.0195	0.0236	0.0093	0.0149	0.0096	0.0013
6	rs362541	29510250	0.89	0.145699762692903	1.16	0.000602396465643914	0.0566037640859959	0.192930093404864	0.0021	0.0018	0.0314	0.1408	0.0055	0.1628	0.2626	0.0088	0.0022	0.0103	0.0051	0.0204	0.0022	0.0067	0.0209	0.0939	0.1275	0.0022	0.0017	0.0104	0.0195	0.0236	0.0093	0.0149	0.0096	0.0013
6	rs362540	29510325	0.89	0.145699762692903	1.16	0.000602396465643914	0.0566215980448657	0.193033348384492	0.0021	0.0018	0.0314	0.1408	0.0055	0.1628	0.2626	0.0088	0.0022	0.0103	0.0051	0.0204	0.0022	0.0067	0.0209	0.0939	0.1275	0.0022	0.0017	0.0104	0.0195	0.0236	0.0093	0.0149	0.0096	0.0013
6	rs362539	29510479	0.89	0.145699762692903	1.16	0.000602396465643914	0.0567108239682837	0.193239914462742	0.0021	0.0018	0.0314	0.1408	0.0055	0.1628	0.2626	0.0088	0.0022	0.0103	0.0051	0.0204	0.0022	0.0067	0.0209	0.0939	0.1275	0.0022	0.0017	0.0104	0.0195	0.0236	0.0093	0.0149	0.0096	0.0013
6	rs362538	29510630	0.89	0.145699762692903	1.16	0.000602396465643914	0.0568001434652384	0.19344655532836	0.0021	0.0018	0.0314	0.1408	0.0055	0.1628	0.2626	0.0088	0.0022	0.0103	0.0051	0.0204	0.0022	0.0067	0.0209	0.0939	0.1275	0.0022	0.0017	0.0104	0.0195	0.0236	0.0093	0.0149	0.0096	0.0013
6	rs3025657	29511216	0.89	0.145699762692903	1.16	0.000602396465643914	0.0573200435670816	0.188610353570671	0.0021	0.0018	0.0314	0.1408	0.0055	0.1628	0.2626	0.0088	0.0022	0.0103	0.0051	0.0204	0.0022	0.0067	0.0209	0.0939	0.1275	0.0022	0.0017	0.0104	0.0195	0.0236	0.0093	0.0149	0.0096	0.0013
6	rs2534795	29511341	0.89	0.145699762692903	1.16	0.000602396465643914	0.0578250102598998	0.195620788276232	0.0021	0.0018	0.0314	0.1408	0.0055	0.1628	0.2626	0.0088	0.0022	0.0103	0.0051	0.0204	0.0022	0.0067	0.0209	0.0939	0.1275	0.0022	0.0017	0.0104	0.0195	0.0236	0.0093	0.0149	0.0096	0.0013
6	rs1233417	29511850	0.89	0.145699762692903	1.16	0.000602396465643914	0.0668850109840221	0.195309681052254	0.0021	0.0018	0.0314	0.1408	0.0055	0.1627	0.2626	0.0088	0.0024	0.0103	0.0051	0.0204	0.0022	0.0066	0.0209	0.0939	0.1275	0.0022	0.0017	0.0104	0.0195	0.0236	0.0093	0.0149	0.0096	0.0013
6	rs426595	29512482	0.89	0.145699762692903	1.16	0.000602396465643914	0.0705112567807765	0.198219832327859	0.0021	0.0018	0.0313	0.1408	0.0055	0.1627	0.2625	0.0088	0.0025	0.0103	0.0051	0.0204	0.0022	0.0066	0.0209	0.0939	0.1275	0.0022	0.0017	0.0104	0.0195	0.0236	0.0094	0.0149	0.0096	0.0013
6	rs407161	29513807	0.89	0.145699762692903	1.16	0.000602396465643914	0.0833597266380203	0.195102369144182	0.002	0.0018	0.0314	0.1408	0.0055	0.1629	0.2625	0.0088	0.0026	0.0103	0.0051	0.0204	0.0022	0.0066	0.0209	0.0939	0.1274	0.0023	0.0017	0.0104	0.0195	0.0236	0.0093	0.0148	0.0096	0.0013
6	rs398616	29514230	0.89	0.145699762692903	1.16	0.000602396465643914	0.0418310248123883	0.190766070545243	0.002	0.0018	0.0319	0.1408	0.0056	0.1628	0.2626	0.0088	0.0016	0.0103	0.005	0.0205	0.0022	0.0067	0.0209	0.0933	0.1278	0.0023	0.0017	0.0104	0.0196	0.0237	0.0095	0.0148	0.0096	0.0013
6	rs3094575	29515802	0.89	0.145699762692903	1.16	0.000602396465643914	0.0411229063819266	0.19344655532836	0.002	0.0018	0.0319	0.1408	0.0055	0.1627	0.2627	0.0088	0.0016	0.0103	0.005	0.0205	0.0022	0.0066	0.021	0.0936	0.1278	0.0023	0.0018	0.0104	0.0194	0.0237	0.0095	0.0149	0.0096	0.0012
6	rs3094576	29516242	0.89	0.145699762692903	1.16	0.000602396465643914	0.0371133299694173	0.187689030717356	0.0021	0.0018	0.0319	0.1409	0.0055	0.1625	0.2628	0.0088	0.0017	0.0102	0.005	0.0204	0.0022	0.0066	0.0209	0.0935	0.1278	0.0023	0.0019	0.0104	0.0193	0.0237	0.0096	0.015	0.0096	0.0012
6	rs376681	29517093	0.89	0.145699762692903	1.16	0.000602396465643914	0.0280757636097475	0.195724527824818	0.002	0.0018	0.032	0.1409	0.0056	0.1621	0.263	0.0087	0.0017	0.0102	0.005	0.0203	0.0022	0.0066	0.0208	0.0933	0.1278	0.0023	0.0022	0.0104	0.0191	0.0236	0.0097	0.0153	0.0096	0.0013
6	rs365488	29517958	0.89	0.145699762692903	1.16	0.000602396465643914	0.0276596107656741	0.196659018326756	0.002	0.0018	0.032	0.1409	0.0056	0.1621	0.263	0.0087	0.0017	0.0102	0.005	0.0203	0.0022	0.0066	0.0208	0.0932	0.1278	0.0023	0.0022	0.0104	0.0191	0.0236	0.0097	0.0153	0.0096	0.0013
6	rs2745411	29518442	0.89	0.145699762692903	1.16	0.000602396465643914	0.0274315173929697	0.198741025907447	0.002	0.0018	0.032	0.1409	0.0056	0.162	0.263	0.0087	0.0017	0.0102	0.0051	0.0203	0.0022	0.0066	0.0208	0.0932	0.1278	0.0023	0.0022	0.0104	0.0191	0.0236	0.0097	0.0153	0.0096	0.0014
6	rs417374	29518472	0.89	0.145699762692903	1.16	0.000602396465643914	0.0274206891990065	0.198845319840853	0.002	0.0018	0.032	0.1409	0.0056	0.162	0.263	0.0087	0.0017	0.0102	0.0051	0.0203	0.0022	0.0066	0.0208	0.0932	0.1278	0.0023	0.0022	0.0104	0.0191	0.0236	0.0097	0.0153	0.0096	0.0014
6	rs9368606	29518665	0.89	0.145699762692903	1.16	0.000602396465643914	0.0264163233278046	0.198741025907447	0.002	0.0018	0.032	0.141	0.0056	0.1621	0.2631	0.0087	0.0017	0.0102	0.0051	0.0203	0.0022	0.0067	0.0208	0.0932	0.1279	0.0019	0.0022	0.0104	0.0192	0.0236	0.0097	0.0153	0.0096	0.0014
6	rs17351888	29519173	0.89	0.145699762692903	1.16	0.000602396465643914	0.0259865548304204	0.197178827838367	0.002	0.0018	0.032	0.141	0.0056	0.162	0.2631	0.0087	0.0017	0.0102	0.0051	0.0203	0.0022	0.0067	0.0208	0.0933	0.1279	0.0019	0.0022	0.0104	0.0192	0.0236	0.0097	0.0153	0.0096	0.0014
6	rs453658	29519848	0.89	0.145699762692903	1.16	0.000602396465643914	0.0255411976880878	0.195620788276232	0.0021	0.0017	0.032	0.141	0.0056	0.162	0.263	0.0087	0.0017	0.0102	0.0051	0.0203	0.0022	0.0067	0.0207	0.0933	0.1278	0.0019	0.0022	0.0104	0.0192	0.0236	0.0098	0.0154	0.0096	0.0014
6	rs16895058	29521125	0.89	0.145699762692903	1.16	0.000602396465643914	0.0245365827615578	0.194584414881238	0.0021	0.0018	0.032	0.1409	0.0056	0.1619	0.263	0.0087	0.0017	0.0102	0.0051	0.0203	0.0023	0.0067	0.0207	0.0934	0.1278	0.0019	0.0022	0.0104	0.0192	0.0236	0.0098	0.0154	0.0096	0.0014
6	rs6915177	29522588	0.89	0.145699762692903	1.16	0.000602396465643914	0.0227071794448648	0.190560405479322	0.0021	0.0018	0.032	0.1409	0.0056	0.1617	0.2629	0.0087	0.0017	0.0102	0.0051	0.0203	0.0023	0.0067	0.0207	0.0936	0.1277	0.0019	0.0023	0.0104	0.0192	0.0236	0.0098	0.0154	0.0096	0.0014
6	rs115079185	29523342	0.89	0.145699762692903	1.17	0.00043368729864556	0.0226315763381021	0.188303075145859	0.0021	0.0018	0.032	0.1409	0.0056	0.1617	0.2629	0.0087	0.0017	0.0102	0.0051	0.0203	0.0023	0.0067	0.0206	0.0936	0.1277	0.0019	0.0023	0.0104	0.0192	0.0236	0.0098	0.0154	0.0096	0.0014
6	rs2076487	29523859	0.89	0.145699762692903	1.17	0.00043368729864556	0.0226127038963107	0.189327999728756	0.0021	0.0018	0.032	0.1409	0.0056	0.1617	0.2629	0.0087	0.0017	0.0102	0.0051	0.0203	0.0023	0.0067	0.0206	0.0936	0.1277	0.0019	0.0023	0.0104	0.0192	0.0236	0.0098	0.0154	0.0096	0.0014
6	rs2076486	29523872	0.89	0.145699762692903	1.17	0.00043368729864556	0.0226127038963107	0.189327999728756	0.0021	0.0018	0.032	0.1409	0.0056	0.1617	0.2629	0.0087	0.0017	0.0102	0.0051	0.0203	0.0023	0.0067	0.0206	0.0936	0.1277	0.0019	0.0023	0.0104	0.0192	0.0236	0.0098	0.0154	0.0096	0.0014
6	rs2076485	29523952	0.89	0.145699762692903	1.17	0.00043368729864556	0.0226127038963107	0.189430596314054	0.0021	0.0018	0.032	0.1409	0.0056	0.1617	0.2629	0.0087	0.0017	0.0102	0.0051	0.0203	0.0023	0.0067	0.0206	0.0936	0.1277	0.0019	0.0023	0.0104	0.0192	0.0236	0.0098	0.0154	0.0096	0.0014
6	rs404240	29523957	0.89	0.145699762692903	1.17	0.00043368729864556	0.0226127038963107	0.189430596314054	0.0021	0.0018	0.032	0.1409	0.0056	0.1617	0.2629	0.0087	0.0017	0.0102	0.0051	0.0203	0.0023	0.0067	0.0206	0.0936	0.1277	0.0019	0.0023	0.0104	0.0192	0.0236	0.0098	0.0154	0.0096	0.0014
6	rs2076484	29524003	0.89	0.145699762692903	1.17	0.00043368729864556	0.0226032719232568	0.189430596314054	0.0021	0.0018	0.032	0.1409	0.0056	0.1617	0.2629	0.0087	0.0017	0.0102	0.0051	0.0203	0.0023	0.0067	0.0206	0.0936	0.1277	0.0019	0.0023	0.0104	0.0192	0.0236	0.0098	0.0154	0.0096	0.0014
6	rs2534790	29524168	0.89	0.145699762692903	1.17	0.00043368729864556	0.0226032719232568	0.189533211808396	0.0021	0.0018	0.032	0.1409	0.0056	0.1617	0.2629	0.0087	0.0017	0.0102	0.0051	0.0203	0.0023	0.0067	0.0206	0.0936	0.1277	0.0019	0.0023	0.0104	0.0192	0.0236	0.0098	0.0154	0.0096	0.0014
6	rs2745412	29524401	0.89	0.145699762692903	1.17	0.00043368729864556	0.0226032719232568	0.189327999728756	0.0021	0.0018	0.032	0.1409	0.0056	0.1617	0.2629	0.0087	0.0017	0.0102	0.0051	0.0203	0.0023	0.0067	0.0206	0.0936	0.1277	0.0019	0.0023	0.0104	0.0192	0.0236	0.0098	0.0154	0.0096	0.0014
6	rs362536	29526940	0.89	0.145699762692903	1.17	0.00043368729864556	0.0224903089646363	0.187484501240129	0.0021	0.0018	0.032	0.1409	0.0056	0.1617	0.2629	0.0087	0.0017	0.0102	0.0051	0.0203	0.0023	0.0067	0.0206	0.0936	0.1277	0.0019	0.0023	0.0104	0.0192	0.0236	0.0098	0.0154	0.0096	0.0014
6	rs64036	29527267	0.89	0.145699762692903	1.17	0.00043368729864556	0.0223122829301457	0.187280047839955	0.0021	0.0018	0.032	0.1409	0.0056	0.1618	0.2629	0.0087	0.0017	0.0102	0.0051	0.0203	0.0023	0.0067	0.0206	0.0936	0.1277	0.0019	0.0023	0.0104	0.0192	0.0238	0.0098	0.0155	0.0096	0.0014
6	rs2272991	29527599	0.89	0.145699762692903	1.17	0.00043368729864556	0.0223029413430472	0.187280047839955	0.0021	0.0018	0.032	0.1409	0.0056	0.1617	0.2629	0.0087	0.0017	0.0102	0.0051	0.0203	0.0023	0.0067	0.0206	0.0936	0.1277	0.0019	0.0023	0.0104	0.0192	0.0238	0.0098	0.0155	0.0096	0.0014
6	rs362513	29528318	0.89	0.145699762692903	1.17	0.00043368729864556	0.0215009601007271	0.189020323484929	0.0021	0.0018	0.032	0.1409	0.0056	0.1619	0.2628	0.0088	0.0017	0.0102	0.0051	0.0203	0.0023	0.0067	0.0206	0.0937	0.1277	0.0019	0.0023	0.0104	0.0192	0.0238	0.0095	0.0155	0.0096	0.0015
6	rs362533	29528897	0.89	0.145699762692903	1.17	0.00043368729864556	0.0252133215495182	0.187484501240129	0.0021	0.0018	0.0321	0.1406	0.0056	0.1616	0.2628	0.0088	0.0017	0.0107	0.0052	0.0205	0.0023	0.0067	0.0205	0.0937	0.1275	0.0019	0.0023	0.0104	0.0191	0.0238	0.0095	0.0155	0.0094	0.0015
6	rs1233405	29529754	0.89	0.145699762692903	1.17	0.00043368729864556	0.0402670819535008	0.176453972397721	0.0021	0.0018	0.0325	0.14	0.0056	0.1611	0.2629	0.0087	0.0017	0.0117	0.0055	0.0208	0.0023	0.0066	0.0204	0.0939	0.1271	0.0019	0.0023	0.0103	0.019	0.0238	0.0095	0.0155	0.0092	0.0015
6	rs362532	29530413	0.89	0.145699762692903	1.17	0.00043368729864556	0.0393538458423564	0.180172472046848	0.0021	0.0018	0.0325	0.1401	0.0056	0.161	0.263	0.0087	0.0017	0.0117	0.0055	0.0208	0.0023	0.0067	0.0204	0.0938	0.1271	0.0019	0.0023	0.0102	0.019	0.0238	0.0095	0.0156	0.0093	0.0015
6	rs362531	29530455	0.89	0.145699762692903	1.17	0.00043368729864556	0.0391590329987954	0.179466921138837	0.0021	0.0018	0.0325	0.1401	0.0056	0.161	0.263	0.0087	0.0017	0.0117	0.0055	0.0208	0.0023	0.0067	0.0204	0.0937	0.1271	0.0019	0.0023	0.0102	0.019	0.0238	0.0095	0.0156	0.0093	0.0015
6	rs362512	29530628	0.88	0.168925028033099	1.17	0.00043368729864556	0.0367664238580307	0.180475142799252	0.0021	0.0018	0.0323	0.1404	0.0056	0.1605	0.2633	0.0086	0.0017	0.0117	0.0055	0.0208	0.0023	0.0068	0.0203	0.0934	0.1269	0.0019	0.0023	0.0099	0.019	0.0239	0.0095	0.0159	0.0095	0.0015
6	rs362529	29530868	0.89	0.145699762692903	1.17	0.00043368729864556	0.0293167320253162	0.147702035241836	0.0021	0.0018	0.0319	0.1413	0.0057	0.1597	0.2645	0.0086	0.0017	0.0113	0.0055	0.0207	0.0023	0.0068	0.0204	0.0934	0.126	0.0018	0.0023	0.0097	0.019	0.0239	0.0096	0.0163	0.0099	0.0015
6	rs459970	29531253	0.89	0.145699762692903	1.17	0.00043368729864556	0.020420470913178	0.1286195965827	0.0021	0.0017	0.0316	0.1417	0.0059	0.1591	0.2647	0.0084	0.0017	0.0111	0.0054	0.0205	0.0022	0.0067	0.0202	0.0938	0.126	0.0015	0.0023	0.0094	0.0189	0.0238	0.0097	0.0171	0.0102	0.0015
6	rs362527	29531818	0.9	0.124917206299546	1.17	0.00043368729864556	0.0158394392743551	0.102381705502279	0.0022	0.0016	0.0313	0.1417	0.0061	0.1583	0.265	0.0083	0.0016	0.0112	0.0056	0.0204	0.0024	0.0066	0.02	0.0945	0.1256	0.0012	0.0024	0.009	0.0188	0.0237	0.0098	0.018	0.0106	0.0016
6	rs2523447	29532739	0.9	0.124917206299546	1.17	0.00043368729864556	0.016044213956738	0.108684480987511	0.0022	0.0016	0.0312	0.1417	0.0061	0.1583	0.2652	0.0082	0.0016	0.0112	0.0055	0.0204	0.0024	0.0066	0.0199	0.0947	0.1256	0.0012	0.0024	0.0089	0.0187	0.0237	0.0097	0.0182	0.0106	0.0016
6	rs388234	29533295	0.9	0.124917206299546	1.17	0.00043368729864556	0.0153857447119048	0.126836312387972	0.0022	0.0016	0.0312	0.1417	0.0061	0.1582	0.2652	0.0082	0.0016	0.0112	0.0055	0.0204	0.0024	0.0066	0.0199	0.0947	0.1256	0.0011	0.0024	0.0089	0.0187	0.0237	0.0097	0.0183	0.0106	0.0016
6	rs3094577	29533870	0.9	0.124917206299546	1.17	0.00043368729864556	0.0154499638042301	0.13194296061607	0.0022	0.0016	0.0312	0.1416	0.0061	0.1582	0.2653	0.0082	0.0016	0.0112	0.0055	0.0204	0.0024	0.0066	0.0199	0.0947	0.1256	0.0011	0.0024	0.0089	0.0187	0.0237	0.0097	0.0183	0.0106	0.0016
6	rs12525160	29535217	0.9	0.124917206299546	1.17	0.00043368729864556	0.0147958316873542	0.140802799448455	0.0022	0.0016	0.0312	0.1416	0.0061	0.1581	0.2653	0.0082	0.0016	0.0112	0.0055	0.0204	0.0024	0.0066	0.0199	0.0949	0.1256	0.0011	0.0025	0.0089	0.0187	0.0237	0.0097	0.0183	0.0106	0.0017
6	rs1119080	29536685	0.9	0.124917206299546	1.17	0.00043368729864556	0.0147198388236502	0.14666892629045	0.0022	0.0016	0.0311	0.1416	0.006	0.1581	0.2655	0.0082	0.0016	0.0112	0.0055	0.0204	0.0024	0.0066	0.0198	0.0951	0.1256	0.0011	0.0025	0.0088	0.0186	0.0236	0.0097	0.0184	0.0106	0.0017
6	rs1235162	29537224	0.9	0.124917206299546	1.17	0.00043368729864556	0.0270221746005375	0.160591050923285	0.0021	0.0015	0.0314	0.1428	0.0056	0.1589	0.2691	0.0081	0.0015	0.011	0.0053	0.0203	0.0019	0.0063	0.0193	0.0935	0.1253	0.001	0.0025	0.0087	0.0183	0.0235	0.0093	0.0179	0.0106	0.0017
6	rs1233400	29537975	0.9	0.124917206299546	1.17	0.00043368729864556	0.0262270264245801	0.161172764327947	0.002	0.0015	0.0314	0.143	0.0056	0.1588	0.2691	0.0081	0.0015	0.011	0.0053	0.0203	0.0018	0.0063	0.0193	0.0937	0.1254	8e-04	0.0025	0.0087	0.0183	0.0235	0.0093	0.0179	0.0106	0.0016
6	rs1003582	29538403	0.9	0.124917206299546	1.17	0.00043368729864556	0.0257580121311283	0.16311716825127	0.002	0.0015	0.0314	0.1431	0.0056	0.1588	0.2691	0.0081	0.0015	0.011	0.0054	0.0203	0.0017	0.0062	0.0193	0.0939	0.1255	7e-04	0.0025	0.0087	0.0183	0.0235	0.0093	0.0179	0.0106	0.0016
6	rs114366264	29539068	0.9	0.124917206299546	1.17	0.00043368729864556	0.0256752620463922	0.161560986204375	0.0021	0.0015	0.0314	0.143	0.0056	0.1587	0.2691	0.0081	0.0015	0.011	0.0054	0.0203	0.0017	0.0062	0.0193	0.0938	0.1255	7e-04	0.0025	0.0087	0.0183	0.0235	0.0093	0.0179	0.0106	0.0016
6	rs1233399	29539482	0.9	0.124917206299546	1.17	0.00043368729864556	0.0256339581602904	0.163702091825455	0.0021	0.0015	0.0314	0.143	0.0056	0.1587	0.269	0.0081	0.0015	0.011	0.0054	0.0203	0.0017	0.0062	0.0193	0.0938	0.1255	7e-04	0.0025	0.0087	0.0183	0.0235	0.0093	0.0179	0.0106	0.0016
6	rs3025651	29539914	0.9	0.124917206299546	1.17	0.00043368729864556	0.0255103308046789	0.164678601757844	0.0021	0.0015	0.0314	0.143	0.0056	0.1587	0.269	0.0081	0.0015	0.011	0.0054	0.0203	0.0017	0.0062	0.0194	0.0938	0.1255	7e-04	0.0025	0.0087	0.0183	0.0235	0.0093	0.0179	0.0106	0.0016
6	rs1003581	29540204	0.9	0.124917206299546	1.18	0.0003094110508256	0.0254794905393536	0.164776365116325	0.0021	0.0015	0.0314	0.143	0.0056	0.1587	0.2689	0.0082	0.0015	0.011	0.0054	0.0203	0.0017	0.0062	0.0194	0.0938	0.1255	7e-04	0.0025	0.0087	0.0183	0.0235	0.0093	0.0179	0.0106	0.0016
6	rs982558	29540522	0.9	0.124917206299546	1.18	0.0003094110508256	0.0258201993238255	0.165657152777155	0.0022	0.0016	0.0314	0.143	0.0056	0.1587	0.2689	0.0082	0.0016	0.011	0.0054	0.0203	0.0017	0.0062	0.0194	0.0936	0.1255	7e-04	0.0025	0.0087	0.0183	0.0235	0.0093	0.0179	0.0106	0.0016
6	rs362510	29540745	0.9	0.124917206299546	1.18	0.0003094110508256	0.0259136806265421	0.164092450458626	0.0022	0.0016	0.0314	0.143	0.0056	0.1587	0.2689	0.0082	0.0016	0.011	0.0054	0.0203	0.0017	0.0062	0.0194	0.0936	0.1254	7e-04	0.0025	0.0087	0.0183	0.0235	0.0093	0.0179	0.0106	0.0016
6	rs3025650	29542947	0.9	0.124917206299546	1.18	0.0003094110508256	0.0260491345254186	0.159140027848149	0.0022	0.0016	0.0314	0.143	0.0056	0.1588	0.269	0.0082	0.0015	0.011	0.0053	0.0203	0.0017	0.0062	0.0194	0.0938	0.1255	7e-04	0.0025	0.0087	0.0183	0.0235	0.0093	0.0179	0.0106	0.0016
6	rs362525	29543646	0.9	0.124917206299546	1.18	0.0003094110508256	0.0270328908554469	0.161075760449301	0.0021	0.0015	0.0313	0.143	0.0056	0.1589	0.2692	0.0082	0.0015	0.011	0.0053	0.0203	0.0017	0.0062	0.0194	0.0938	0.1255	7e-04	0.0025	0.0087	0.0183	0.0235	0.0093	0.0179	0.0106	0.0015
6	rs362524	29543773	0.9	0.124917206299546	1.18	0.0003094110508256	0.0268404596156953	0.155006416924415	0.0021	0.0015	0.0313	0.1429	0.0056	0.1589	0.2692	0.0081	0.0015	0.011	0.0053	0.0202	0.0017	0.0062	0.0194	0.0939	0.1255	7e-04	0.0025	0.0087	0.0183	0.0235	0.0093	0.0179	0.0106	0.0015
6	rs12528017	29544551	0.9	0.124917206299546	1.18	0.0003094110508256	0.0249592675768951	0.14666892629045	0.0021	0.0015	0.0313	0.1425	0.0057	0.159	0.2694	0.008	0.0016	0.0111	0.0054	0.0199	0.0018	0.0062	0.0191	0.0945	0.1253	7e-04	0.0026	0.0086	0.0182	0.0234	0.0094	0.018	0.0106	0.0015
6	rs3117073	29544825	0.9	0.124917206299546	1.18	0.0003094110508256	0.0248177989714811	0.148455028124597	0.0021	0.0015	0.0312	0.1424	0.0057	0.159	0.2694	0.008	0.0016	0.0111	0.0054	0.0198	0.0018	0.0062	0.0191	0.0946	0.1253	7e-04	0.0026	0.0086	0.0182	0.0234	0.0094	0.018	0.0106	0.0015
6	rs362522	29545208	0.9	0.124917206299546	1.18	0.0003094110508256	0.0247271580774046	0.147984245880633	0.0021	0.0015	0.0312	0.1423	0.0057	0.1591	0.2695	0.0079	0.0016	0.0111	0.0054	0.0198	0.0018	0.0062	0.0191	0.0946	0.1254	7e-04	0.0026	0.0086	0.0183	0.0234	0.0094	0.018	0.0106	0.0015
6	rs1233397	29545715	0.9	0.124917206299546	1.18	0.0003094110508256	0.0247875589957092	0.14638762377519	0.0021	0.0015	0.0312	0.1423	0.0057	0.159	0.2695	0.0079	0.0016	0.0111	0.0054	0.0198	0.0018	0.0062	0.0191	0.0946	0.1254	7e-04	0.0026	0.0086	0.0183	0.0234	0.0094	0.018	0.0106	0.0015
6	rs6922798	29546229	0.9	0.124917206299546	1.18	0.0003094110508256	0.0248884614445998	0.148078359229789	0.0021	0.0015	0.0312	0.1423	0.0057	0.159	0.2695	0.008	0.0016	0.0111	0.0054	0.0198	0.0018	0.0062	0.019	0.0946	0.1254	7e-04	0.0026	0.0086	0.0183	0.0234	0.0094	0.018	0.0106	0.0015
6	rs1233396	29546799	0.9	0.124917206299546	1.18	0.0003094110508256	0.0250200729985127	0.148643491774968	0.0021	0.0015	0.0312	0.1423	0.0057	0.159	0.2695	0.008	0.0016	0.0111	0.0054	0.0198	0.0018	0.0062	0.019	0.0946	0.1254	7e-04	0.0026	0.0086	0.0183	0.0233	0.0094	0.0181	0.0106	0.0015
6	rs926552	29548089	0.9	0.124917206299546	1.18	0.0003094110508256	0.0249997927798607	0.146106516385319	0.0021	0.0014	0.0312	0.1423	0.0057	0.159	0.2695	0.008	0.0016	0.0111	0.0054	0.0198	0.0018	0.0062	0.019	0.0946	0.1253	7e-04	0.0026	0.0086	0.0183	0.0233	0.0094	0.0181	0.0106	0.0015
6	rs114024168	29548216	0.9	0.124917206299546	1.18	0.0003094110508256	0.0249896570754616	0.146200197156492	0.0021	0.0014	0.0312	0.1423	0.0057	0.159	0.2695	0.008	0.0016	0.0111	0.0054	0.0198	0.0018	0.0062	0.019	0.0946	0.1253	7e-04	0.0026	0.0086	0.0183	0.0233	0.0094	0.0181	0.0106	0.0015
6	rs6936331	29548775	0.9	0.124917206299546	1.18	0.0003094110508256	0.0249491436141726	0.14666892629045	0.0021	0.0014	0.0312	0.1423	0.0057	0.159	0.2695	0.008	0.0016	0.0111	0.0054	0.0198	0.0018	0.0062	0.019	0.0946	0.1253	7e-04	0.0026	0.0086	0.0183	0.0233	0.0094	0.0181	0.0106	0.0015
6	rs1233394	29549261	0.9	0.124917206299546	1.18	0.0003094110508256	0.0249289044913874	0.143678453793877	0.0021	0.0014	0.0312	0.1423	0.0057	0.1591	0.2695	0.008	0.0016	0.0111	0.0054	0.0198	0.0018	0.0062	0.019	0.0946	0.1253	7e-04	0.0026	0.0086	0.0183	0.0233	0.0094	0.0181	0.0106	0.0015
6	rs12530421	29549443	0.9	0.124917206299546	1.18	0.0003094110508256	0.0249086771026587	0.143678453793877	0.0021	0.0014	0.0312	0.1423	0.0057	0.1591	0.2695	0.008	0.0016	0.0111	0.0054	0.0197	0.0018	0.0062	0.019	0.0946	0.1253	7e-04	0.0026	0.0086	0.0183	0.0233	0.0094	0.0181	0.0106	0.0015
6	rs1233391	29550618	0.9	0.124917206299546	1.18	0.0003094110508256	0.0267978296661351	0.142934327898062	0.0022	0.0014	0.0312	0.1423	0.0058	0.1591	0.2696	0.008	0.0016	0.0112	0.0054	0.0197	0.0018	0.0062	0.0191	0.0946	0.1253	7e-04	0.0026	0.0086	0.0183	0.0233	0.0095	0.0178	0.0106	0.0015
6	rs1233390	29551861	0.9	0.124917206299546	1.18	0.0003094110508256	0.0253052312735391	0.143120227883064	0.0022	0.0014	0.0317	0.1423	0.0058	0.1588	0.2694	0.008	0.0016	0.0112	0.0054	0.0197	0.0018	0.0062	0.0191	0.0946	0.1253	7e-04	0.0026	0.0086	0.0183	0.0233	0.0095	0.0178	0.0106	0.0015
6	rs1233388	29553727	0.9	0.124917206299546	1.18	0.0003094110508256	0.0217200829356221	0.145170903389879	0.0021	0.0018	0.0323	0.1424	0.0058	0.1583	0.2689	0.008	0.0016	0.0112	0.0054	0.0197	0.0018	0.0062	0.019	0.0946	0.1253	7e-04	0.0026	0.0086	0.0183	0.0233	0.0095	0.0178	0.0106	0.0015
6	rs61744969	29555738	0.9	0.124917206299546	1.18	0.0003094110508256	0.0207554627431018	0.146950423744649	0.0021	0.0018	0.0323	0.1429	0.0058	0.158	0.269	0.0079	0.0016	0.0112	0.0054	0.0196	0.0018	0.0062	0.0189	0.0943	0.1257	7e-04	0.0026	0.0086	0.0183	0.0233	0.0095	0.0179	0.0106	0.0015
6	rs2235698	29555778	0.9	0.124917206299546	1.18	0.0003094110508256	0.0209155237926756	0.146293899622087	0.0021	0.0017	0.0323	0.1429	0.0058	0.158	0.2689	0.0079	0.0016	0.0112	0.0054	0.0197	0.0018	0.0062	0.0189	0.0943	0.1257	7e-04	0.0026	0.0086	0.0183	0.0233	0.0095	0.0179	0.0106	0.0015
6	Affx-28402786	29555809	0.9	0.124917206299546	1.18	0.0003094110508256	0.0211303252028612	0.142748515665809	0.0021	0.0017	0.0323	0.1429	0.0058	0.158	0.2689	0.0079	0.0016	0.0112	0.0054	0.0197	0.0018	0.0062	0.0189	0.0943	0.1258	7e-04	0.0026	0.0086	0.0183	0.0233	0.0095	0.0179	0.0106	0.0015
6	rs1233387	29555864	0.9	0.124917206299546	1.18	0.0003094110508256	0.0205698477100997	0.145077461714473	0.0021	0.0017	0.0323	0.1428	0.0057	0.1581	0.2689	0.0079	0.0016	0.0112	0.0055	0.0197	0.0018	0.0062	0.0188	0.0943	0.1258	7e-04	0.0026	0.0086	0.0183	0.0233	0.0095	0.0178	0.0106	0.0015
6	rs362521	29556759	0.9	0.124917206299546	1.18	0.0003094110508256	0.0203242352111685	0.13960318846122	0.0021	0.0018	0.0322	0.1427	0.0057	0.158	0.269	0.0079	0.0016	0.0112	0.0055	0.0197	0.0019	0.0062	0.0188	0.0943	0.1257	7e-04	0.0027	0.0086	0.0183	0.0233	0.0095	0.0179	0.0106	0.0016
6	rs362520	29558364	0.9	0.124917206299546	1.18	0.0003094110508256	0.020481883486852	0.139787500270611	0.0021	0.0018	0.0322	0.1427	0.0058	0.1577	0.2691	0.008	0.0016	0.0112	0.0055	0.0196	0.0019	0.0063	0.0189	0.0942	0.1254	8e-04	0.0028	0.0086	0.0183	0.0233	0.0096	0.0179	0.0107	0.0016
6	rs1233384	29559295	0.9	0.124917206299546	1.19	0.000218747050784611	0.0206669240490678	0.1368491957257	0.0021	0.0018	0.0322	0.1426	0.0058	0.1577	0.2691	0.008	0.0016	0.0112	0.0055	0.0196	0.0019	0.0063	0.0189	0.0943	0.1253	8e-04	0.0028	0.0086	0.0183	0.0233	0.0096	0.0179	0.0107	0.0016
6	rs6912589	29561850	0.9	0.124917206299546	1.19	0.000218747050784611	0.0211393097328266	0.136392152344179	0.0021	0.0018	0.0322	0.1427	0.0058	0.1577	0.2692	0.0079	0.0016	0.0112	0.0055	0.0196	0.0019	0.0063	0.0189	0.0943	0.1252	8e-04	0.0029	0.0086	0.0183	0.0233	0.0096	0.0179	0.0107	0.0016
6	rs17508548	29563067	0.9	0.124917206299546	1.19	0.000218747050784611	0.0215829432410894	0.135297539177865	0.0021	0.0018	0.0322	0.1427	0.0058	0.1577	0.2692	0.0079	0.0016	0.0112	0.0055	0.0196	0.0019	0.0063	0.0189	0.0943	0.1251	8e-04	0.0029	0.0086	0.0183	0.0233	0.0096	0.0179	0.0107	0.0016
6	rs9468559	29565287	0.9	0.124917206299546	1.19	0.000218747050784611	0.0219223570032764	0.133118058492342	0.0021	0.0018	0.0322	0.1428	0.0058	0.1576	0.2692	0.0079	0.0016	0.0112	0.0055	0.0196	0.0019	0.0063	0.0189	0.0943	0.125	8e-04	0.003	0.0085	0.0183	0.0233	0.0096	0.018	0.0107	0.0016
6	rs3095273	29566369	0.9	0.124917206299546	1.19	0.000218747050784611	0.0220054957392205	0.134478707728928	0.0021	0.0018	0.0322	0.1428	0.0058	0.1576	0.2692	0.0079	0.0016	0.0112	0.0055	0.0196	0.0019	0.0063	0.0189	0.0944	0.1249	7e-04	0.003	0.0085	0.0183	0.0233	0.0096	0.018	0.0107	0.0016
6	rs3025646	29566842	0.9	0.124917206299546	1.19	0.000218747050784611	0.0219500447046945	0.135206467687963	0.0021	0.0018	0.0322	0.1428	0.0058	0.1576	0.2692	0.0079	0.0016	0.0112	0.0055	0.0196	0.0019	0.0063	0.0189	0.0944	0.1249	7e-04	0.003	0.0085	0.0183	0.0233	0.0096	0.018	0.0107	0.0016
6	rs3025645	29567621	0.9	0.124917206299546	1.19	0.000218747050784611	0.0219777576127306	0.133299183761974	0.0021	0.0018	0.0322	0.1428	0.0058	0.1576	0.2692	0.0079	0.0016	0.0112	0.0055	0.0196	0.0019	0.0063	0.0189	0.0944	0.1249	7e-04	0.003	0.0085	0.0183	0.0233	0.0096	0.018	0.0107	0.0016
6	rs362518	29567638	0.9	0.124917206299546	1.19	0.000218747050784611	0.0219777576127306	0.133299183761974	0.0021	0.0018	0.0322	0.1428	0.0058	0.1576	0.2692	0.0079	0.0016	0.0112	0.0055	0.0196	0.0019	0.0063	0.0189	0.0944	0.1249	7e-04	0.003	0.0085	0.0183	0.0233	0.0096	0.018	0.0107	0.0016
6	rs362517	29569045	0.9	0.124917206299546	1.19	0.000218747050784611	0.0220425191570318	0.133208609778231	0.0021	0.0018	0.0322	0.1429	0.0058	0.1576	0.2693	0.0079	0.0016	0.0112	0.0055	0.0196	0.0019	0.0062	0.0189	0.0945	0.1249	7e-04	0.003	0.0085	0.0182	0.0233	0.0096	0.018	0.0107	0.0016
6	rs362515	29569532	0.9	0.124917206299546	1.19	0.000218747050784611	0.0219870008522592	0.132937024043414	0.0021	0.0018	0.0322	0.1429	0.0058	0.1576	0.2693	0.0079	0.0016	0.0112	0.0055	0.0196	0.0019	0.0062	0.0189	0.0945	0.1249	7e-04	0.003	0.0085	0.0182	0.0233	0.0096	0.018	0.0107	0.0016
6	rs3025643	29569955	0.9	0.124917206299546	1.19	0.000218747050784611	0.0219315834370779	0.139234831209988	0.0021	0.0018	0.0322	0.1429	0.0058	0.1576	0.2693	0.0079	0.0016	0.0112	0.0055	0.0196	0.0019	0.0062	0.0189	0.0945	0.1248	7e-04	0.003	0.0085	0.0182	0.0233	0.0096	0.018	0.0107	0.0016
6	rs3025642	29570316	0.9	0.124917206299546	1.19	0.000218747050784611	0.0220147473875301	0.139326887209051	0.0021	0.0018	0.0322	0.1429	0.0058	0.1576	0.2693	0.0079	0.0016	0.0112	0.0055	0.0196	0.0019	0.0062	0.0189	0.0945	0.1248	7e-04	0.003	0.0085	0.0182	0.0233	0.0095	0.018	0.0107	0.0016
6	rs3025640	29570665	0.9	0.124917206299546	1.18	0.0003094110508256	0.0224903089646363	0.135753234436124	0.0021	0.0019	0.0322	0.1429	0.0057	0.1577	0.2693	0.0079	0.0016	0.0112	0.0055	0.0196	0.0018	0.0062	0.0189	0.0945	0.1249	7e-04	0.003	0.0085	0.0183	0.0233	0.0095	0.0179	0.0107	0.0016
6	rs2267633	29570841	0.9	0.124917206299546	1.18	0.0003094110508256	0.0224152264590927	0.134206170372496	0.002	0.0019	0.0323	0.1429	0.0057	0.1577	0.2693	0.0079	0.0016	0.0112	0.0055	0.0196	0.0018	0.0062	0.0189	0.0945	0.1249	7e-04	0.003	0.0085	0.0183	0.0232	0.0095	0.0179	0.0107	0.0016
6	rs10946999	29571609	0.9	0.124917206299546	1.18	0.0003094110508256	0.0223216273350448	0.131311810621591	0.002	0.0019	0.0323	0.1429	0.0057	0.1577	0.2693	0.0079	0.0016	0.0112	0.0055	0.0196	0.0018	0.0062	0.0189	0.0945	0.1249	7e-04	0.003	0.0085	0.0183	0.0232	0.0095	0.0179	0.0107	0.0016
6	rs740884	29574631	0.9	0.124917206299546	1.18	0.0003094110508256	0.0221631553755617	0.132033216162468	0.002	0.0019	0.0324	0.1429	0.0057	0.1576	0.2693	0.0079	0.0016	0.0112	0.0055	0.0196	0.0018	0.0062	0.0189	0.0946	0.1248	7e-04	0.003	0.0085	0.0183	0.0231	0.0095	0.018	0.0107	0.0016
6	rs740883	29575405	0.9	0.124917206299546	1.18	0.0003094110508256	0.0213557679290738	0.133118058492342	0.0021	0.002	0.033	0.1424	0.0058	0.1575	0.2696	0.0079	0.0016	0.0112	0.0056	0.0195	0.0018	0.0061	0.0189	0.0948	0.1247	8e-04	0.0029	0.0085	0.0182	0.0221	0.0096	0.0182	0.0108	0.0017
6	rs740882	29575456	0.9	0.124917206299546	1.18	0.0003094110508256	0.0213286234573556	0.136209492044999	0.0021	0.002	0.033	0.1424	0.0058	0.1575	0.2696	0.0079	0.0016	0.0112	0.0056	0.0195	0.0018	0.0061	0.0189	0.0948	0.1247	8e-04	0.0029	0.0085	0.0182	0.0221	0.0096	0.0182	0.0108	0.0017
6	rs29264	29575860	0.9	0.124917206299546	1.18	0.0003094110508256	0.0216377238903944	0.136666311100549	0.002	0.002	0.033	0.1425	0.0058	0.1576	0.2697	0.0079	0.0016	0.0112	0.0056	0.0196	0.0018	0.0061	0.0189	0.0949	0.1246	8e-04	0.0029	0.0085	0.0182	0.0221	0.0096	0.0182	0.0108	0.0017
6	rs881284	29576047	0.9	0.124917206299546	1.18	0.0003094110508256	0.0216377238903944	0.13675774220584	0.002	0.002	0.033	0.1425	0.0058	0.1576	0.2697	0.0079	0.0016	0.0112	0.0056	0.0196	0.0018	0.0061	0.0189	0.0949	0.1246	8e-04	0.0029	0.0085	0.0182	0.0221	0.0096	0.0182	0.0108	0.0017
6	rs29261	29576198	0.9	0.124917206299546	1.18	0.0003094110508256	0.0216377238903944	0.13675774220584	0.002	0.002	0.033	0.1425	0.0058	0.1576	0.2697	0.0079	0.0016	0.0112	0.0056	0.0196	0.0018	0.0061	0.0189	0.0949	0.1246	8e-04	0.0029	0.0085	0.0182	0.0221	0.0096	0.0182	0.0108	0.0017
6	rs29230	29576393	0.9	0.124917206299546	1.18	0.0003094110508256	0.0216377238903944	0.13675774220584	0.002	0.002	0.033	0.1425	0.0058	0.1576	0.2697	0.0079	0.0016	0.0112	0.0056	0.0196	0.0018	0.0061	0.0189	0.0949	0.1246	8e-04	0.0029	0.0085	0.0182	0.0221	0.0096	0.0182	0.0108	0.0017
6	rs29263	29576590	0.9	0.124917206299546	1.18	0.0003094110508256	0.0216743000334206	0.1368491957257	0.002	0.002	0.033	0.1425	0.0058	0.1576	0.2697	0.0079	0.0016	0.0112	0.0056	0.0196	0.0018	0.0061	0.0189	0.0949	0.1246	8e-04	0.0029	0.0085	0.0182	0.0221	0.0096	0.0182	0.0108	0.0017
6	rs29258	29577617	0.9	0.124917206299546	1.18	0.0003094110508256	0.021802667951344	0.136940671652922	0.002	0.002	0.033	0.1425	0.0058	0.1576	0.2697	0.0079	0.0016	0.0112	0.0056	0.0196	0.0018	0.0061	0.0189	0.0949	0.1246	8e-04	0.0029	0.0085	0.0182	0.0221	0.0096	0.0182	0.0108	0.0017
6	rs29257	29578030	0.9	0.124917206299546	1.18	0.0003094110508256	0.0218210508966395	0.137032169980304	0.002	0.002	0.033	0.1425	0.0058	0.1576	0.2697	0.0079	0.0016	0.0112	0.0056	0.0196	0.0018	0.0061	0.0189	0.0949	0.1246	8e-04	0.0029	0.0085	0.0182	0.0221	0.0096	0.0182	0.0108	0.0017
6	rs29255	29579544	0.9	0.124917206299546	1.19	0.000218747050784611	0.0220054957392205	0.137215233806753	0.002	0.002	0.033	0.1425	0.0058	0.1576	0.2697	0.0079	0.0016	0.0112	0.0056	0.0196	0.0018	0.0061	0.0189	0.0948	0.1246	8e-04	0.0029	0.0085	0.0182	0.0221	0.0096	0.0182	0.0108	0.0016
6	rs29253	29580436	0.9	0.124917206299546	1.19	0.000218747050784611	0.0221167006663254	0.13730679929143	0.002	0.002	0.033	0.1425	0.0058	0.1576	0.2697	0.0079	0.0016	0.0113	0.0056	0.0196	0.0018	0.0061	0.0189	0.0948	0.1246	8e-04	0.0029	0.0085	0.0182	0.0221	0.0096	0.0182	0.0108	0.0016
6	rs29227	29580588	0.9	0.124917206299546	1.19	0.000218747050784611	0.0221167006663254	0.13730679929143	0.002	0.002	0.033	0.1425	0.0058	0.1576	0.2697	0.0079	0.0016	0.0113	0.0056	0.0196	0.0018	0.0061	0.0189	0.0948	0.1246	8e-04	0.0029	0.0085	0.0182	0.0221	0.0096	0.0182	0.0108	0.0016
6	rs29226	29581011	0.9	0.124917206299546	1.19	0.000218747050784611	0.0220795874567247	0.137489997367732	0.002	0.002	0.033	0.1425	0.0058	0.1576	0.2697	0.0079	0.0016	0.0113	0.0056	0.0196	0.0018	0.0061	0.0189	0.0948	0.1246	8e-04	0.0029	0.0085	0.0182	0.0221	0.0096	0.0182	0.0108	0.0016
6	rs29225	29581041	0.9	0.124917206299546	1.19	0.000218747050784611	0.0220795874567247	0.137489997367732	0.002	0.002	0.033	0.1425	0.0058	0.1576	0.2697	0.0079	0.0016	0.0113	0.0056	0.0196	0.0018	0.0061	0.0189	0.0948	0.1246	8e-04	0.0029	0.0085	0.0182	0.0221	0.0096	0.0182	0.0108	0.0016
6	rs29224	29581343	0.9	0.124917206299546	1.19	0.000218747050784611	0.022070316172592	0.137764962141785	0.002	0.002	0.033	0.1425	0.0058	0.1576	0.2696	0.0079	0.0016	0.0113	0.0056	0.0196	0.0018	0.0061	0.0189	0.0948	0.1246	8e-04	0.0029	0.0085	0.0182	0.0221	0.0096	0.0182	0.0108	0.0016
6	rs3025632	29582300	0.9	0.124917206299546	1.19	0.000218747050784611	0.0220240018396432	0.137948383680462	0.002	0.002	0.033	0.1425	0.0058	0.1576	0.2696	0.0079	0.0016	0.0113	0.0056	0.0196	0.0018	0.0061	0.0189	0.0948	0.1246	8e-04	0.0029	0.0085	0.0182	0.0221	0.0096	0.0182	0.0108	0.0016
6	rs17842396	29586384	0.9	0.124917206299546	1.19	0.000218747050784611	0.0218394450203039	0.137764962141785	0.002	0.002	0.033	0.1425	0.0058	0.1576	0.2695	0.0079	0.0016	0.0113	0.0056	0.0196	0.0018	0.0061	0.0189	0.0948	0.1247	8e-04	0.0029	0.0085	0.0182	0.0221	0.0096	0.0184	0.0108	0.0016
6	rs6919973	29587874	0.9	0.124917206299546	1.19	0.000218747050784611	0.0218210508966395	0.138223683378998	0.002	0.002	0.033	0.1425	0.0058	0.1576	0.2694	0.0079	0.0016	0.0113	0.0056	0.0196	0.0018	0.0061	0.0189	0.0948	0.1247	8e-04	0.0029	0.0085	0.0182	0.0221	0.0096	0.0184	0.0108	0.0016
6	rs2109476	29588020	0.9	0.124917206299546	1.19	0.000218747050784611	0.021802667951344	0.138315494553987	0.002	0.002	0.033	0.1425	0.0058	0.1576	0.2694	0.0079	0.0016	0.0113	0.0056	0.0196	0.0018	0.0061	0.0189	0.0948	0.1247	8e-04	0.0029	0.0085	0.0182	0.0221	0.0096	0.0184	0.0108	0.0016
6	rs29246	29588146	0.9	0.124917206299546	1.19	0.000218747050784611	0.021802667951344	0.138315494553987	0.002	0.002	0.033	0.1425	0.0058	0.1576	0.2694	0.0079	0.0016	0.0113	0.0056	0.0196	0.0018	0.0061	0.0189	0.0948	0.1247	8e-04	0.0029	0.0085	0.0182	0.0221	0.0096	0.0184	0.0108	0.0016
6	rs29223	29588544	0.9	0.124917206299546	1.19	0.000218747050784611	0.021784296180905	0.138407328021447	0.002	0.002	0.033	0.1425	0.0058	0.1576	0.2694	0.0079	0.0016	0.0113	0.0056	0.0196	0.0018	0.0061	0.0189	0.0948	0.1247	8e-04	0.0029	0.0085	0.0182	0.0221	0.0096	0.0185	0.0108	0.0016
6	rs29221	29589124	0.9	0.124917206299546	1.19	0.000218747050784611	0.0217200829356221	0.135024392327929	0.002	0.002	0.033	0.1425	0.0058	0.1576	0.2694	0.0079	0.0016	0.0113	0.0056	0.0196	0.0018	0.0061	0.019	0.0948	0.1246	8e-04	0.0029	0.0085	0.0182	0.0221	0.0096	0.0185	0.0108	0.0016
6	rs29220	29589666	0.9	0.124917206299546	1.19	0.000218747050784611	0.0219870008522592	0.134115369812306	0.002	0.002	0.033	0.1425	0.0058	0.1577	0.2694	0.0079	0.0016	0.0113	0.0057	0.0195	0.0017	0.0061	0.0189	0.0948	0.1246	8e-04	0.0029	0.0085	0.0182	0.0221	0.0097	0.0184	0.0107	0.0016
6	rs3828923	29590715	0.9	0.124917206299546	1.19	0.000218747050784611	0.0219315834370779	0.133661706529128	0.002	0.002	0.033	0.1424	0.0058	0.1577	0.2694	0.0079	0.0016	0.0113	0.0057	0.0195	0.0017	0.0061	0.0189	0.0949	0.1246	8e-04	0.0029	0.0085	0.0182	0.0222	0.0097	0.0184	0.0107	0.0016
6	rs6938734	29591059	0.9	0.124917206299546	1.19	0.000218747050784611	0.0219131333688945	0.133480399793742	0.002	0.002	0.033	0.1424	0.0058	0.1577	0.2693	0.0079	0.0016	0.0113	0.0057	0.0195	0.0017	0.0061	0.0189	0.0949	0.1246	8e-04	0.0029	0.0085	0.0182	0.0222	0.0097	0.0184	0.0107	0.0016
6	rs3025626	29591864	0.9	0.124917206299546	1.19	0.000218747050784611	0.0218670571729271	0.133118058492342	0.002	0.002	0.0329	0.1424	0.0058	0.1577	0.2693	0.0079	0.0016	0.0113	0.0057	0.0195	0.0017	0.0061	0.0189	0.0949	0.1246	8e-04	0.0029	0.0085	0.0182	0.0222	0.0097	0.0184	0.0107	0.0016
6	rs2267635	29592431	0.9	0.124917206299546	1.19	0.000218747050784611	0.0218670571729271	0.132846540895029	0.002	0.002	0.0329	0.1424	0.0058	0.1577	0.2693	0.0079	0.0016	0.0113	0.0057	0.0195	0.0017	0.0061	0.0189	0.0949	0.1246	8e-04	0.0029	0.0085	0.0182	0.0222	0.0097	0.0184	0.0107	0.0016
6	rs715044	29593788	0.9	0.124917206299546	1.19	0.000218747050784611	0.0218762668167904	0.132213795627726	0.002	0.002	0.0329	0.1424	0.0058	0.1577	0.2693	0.0079	0.0016	0.0113	0.0057	0.0195	0.0017	0.0061	0.0189	0.0949	0.1246	8e-04	0.0029	0.0085	0.0182	0.0222	0.0097	0.0184	0.0107	0.0016
6	rs2021749	29598119	0.9	0.124917206299546	1.19	0.000218747050784611	0.0218762668167904	0.132033216162468	0.002	0.002	0.0329	0.1424	0.0058	0.1577	0.2693	0.0079	0.0016	0.0113	0.0057	0.0195	0.0017	0.0061	0.0189	0.0949	0.1246	8e-04	0.0029	0.0085	0.0182	0.0222	0.0097	0.0184	0.0107	0.0016
6	rs29243	29599102	0.9	0.124917206299546	1.19	0.000218747050784611	0.0218210508966395	0.113506049421752	0.002	0.002	0.0329	0.1425	0.0058	0.1576	0.2692	0.0079	0.0016	0.0113	0.0057	0.0195	0.0018	0.0061	0.0189	0.0949	0.1246	8e-04	0.0029	0.0085	0.0181	0.0222	0.0098	0.0185	0.0107	0.0017
6	rs1805056	29600104	0.91	0.106429816649543	1.19	0.000218747050784611	0.0183621811723527	0.120406618012422	0.0022	0.002	0.033	0.1428	0.0059	0.1569	0.2683	0.0078	0.0017	0.0113	0.0057	0.0193	0.0018	0.006	0.0188	0.0951	0.1245	8e-04	0.0031	0.0086	0.0179	0.0222	0.01	0.019	0.0108	0.0019
6	rs6928280	29607078	0.91	0.106429816649543	1.19	0.000218747050784611	0.0128936308182062	0.0701710063148475	0.0025	0.002	0.0327	0.1444	0.0066	0.1541	0.2645	0.0073	0.0021	0.011	0.0058	0.0182	0.0021	0.0065	0.0181	0.0957	0.1241	0.001	0.0036	0.0087	0.0182	0.0222	0.0111	0.0208	0.0115	0.0026
6	rs29218	29607429	0.91	0.106429816649543	1.19	0.000218747050784611	0.0129374291433119	0.0783131756730499	0.0025	0.002	0.0328	0.1444	0.0066	0.1541	0.2645	0.0073	0.0021	0.011	0.0058	0.0182	0.0021	0.0065	0.0181	0.0957	0.1241	0.001	0.0036	0.0087	0.0182	0.0222	0.0111	0.0208	0.0115	0.0026
6	rs29240	29607476	0.91	0.106429816649543	1.19	0.000218747050784611	0.0128998809411904	0.0762614879656374	0.0025	0.002	0.0328	0.1444	0.0066	0.1541	0.2645	0.0073	0.0021	0.011	0.0058	0.0182	0.0021	0.0065	0.0181	0.0957	0.1241	0.001	0.0036	0.0087	0.0182	0.0222	0.0111	0.0208	0.0115	0.0026
6	rs3025623	29607747	0.91	0.106429816649543	1.19	0.000218747050784611	0.0126454731546689	0.0780922886293486	0.0025	0.002	0.0328	0.1444	0.0066	0.1541	0.2644	0.0073	0.0021	0.011	0.0058	0.0182	0.0021	0.0065	0.0181	0.0957	0.1241	0.001	0.0036	0.0087	0.0182	0.0222	0.0111	0.0208	0.0115	0.0026
6	rs1233374	29608694	0.91	0.106429816649543	1.19	0.000218747050784611	0.0119047101261369	0.0862026536973973	0.0026	0.002	0.0328	0.1444	0.0066	0.154	0.2644	0.0073	0.0021	0.011	0.0058	0.0182	0.0022	0.0065	0.0181	0.0957	0.1241	0.0011	0.0035	0.0087	0.0181	0.0222	0.0111	0.0208	0.0115	0.0027
6	rs3117289	29609921	0.91	0.106429816649543	1.19	0.000218747050784611	0.0118694266942846	0.083993131630829	0.0026	0.002	0.0328	0.1444	0.0066	0.154	0.2645	0.0073	0.0021	0.0111	0.0058	0.0182	0.0021	0.0065	0.0181	0.0956	0.124	0.0011	0.0035	0.0087	0.0181	0.0222	0.0112	0.0209	0.0116	0.0026
6	rs29273	29610989	0.91	0.106429816649543	1.19	0.000218747050784611	0.0117932481530617	0.0884351260480472	0.0026	0.0021	0.0328	0.1444	0.0066	0.1539	0.2645	0.0073	0.0021	0.0111	0.0058	0.0182	0.002	0.0066	0.018	0.0955	0.1241	0.0011	0.0035	0.0087	0.0182	0.0222	0.0112	0.0209	0.0116	0.0026
6	rs29233	29611229	0.91	0.106429816649543	1.19	0.000218747050784611	0.0118225040909062	0.0939170803644566	0.0027	0.0021	0.0328	0.1444	0.0066	0.1539	0.2645	0.0073	0.0021	0.0111	0.0058	0.0182	0.002	0.0066	0.018	0.0954	0.1241	0.0011	0.0034	0.0087	0.0182	0.0222	0.0112	0.0209	0.0117	0.0026
6	rs29232	29611431	0.91	0.106429816649543	1.19	0.000218747050784611	0.0118166485560942	0.0964663948641865	0.0027	0.0021	0.0329	0.1444	0.0066	0.1539	0.2646	0.0073	0.0022	0.0111	0.0058	0.0182	0.002	0.0065	0.018	0.0954	0.124	0.0011	0.0034	0.0087	0.0182	0.0222	0.0112	0.0209	0.0117	0.0025
6	rs3131854	29611885	0.91	0.106429816649543	1.19	0.000218747050784611	0.0118342216847381	0.0955870358356345	0.0027	0.0021	0.0329	0.1444	0.0066	0.1539	0.2645	0.0073	0.0022	0.0111	0.0058	0.0182	0.002	0.0065	0.018	0.0954	0.124	0.0011	0.0034	0.0087	0.0182	0.0222	0.0112	0.0209	0.0117	0.0025
6	rs16895214	29615793	0.91	0.106429816649543	1.18	0.0003094110508256	0.0122018022938123	0.0892878838085201	0.0027	0.0021	0.0329	0.1444	0.0066	0.1536	0.2644	0.0073	0.0023	0.0111	0.0059	0.0182	0.002	0.0065	0.018	0.0954	0.1239	0.0011	0.0035	0.0087	0.0184	0.0222	0.0113	0.0209	0.0117	0.0026
6	rs3129073	29615822	0.91	0.106429816649543	1.18	0.0003094110508256	0.0121958066236476	0.0892878838085201	0.0027	0.0021	0.0329	0.1444	0.0066	0.1536	0.2644	0.0073	0.0023	0.0111	0.0059	0.0182	0.002	0.0065	0.018	0.0954	0.1239	0.0011	0.0035	0.0087	0.0184	0.0222	0.0113	0.0209	0.0117	0.0026
6	rs439812	29616607	0.91	0.106429816649543	1.18	0.0003094110508256	0.0119755126693136	0.0900659459725021	0.0027	0.0021	0.0329	0.1443	0.0066	0.1536	0.2643	0.0072	0.0023	0.0111	0.0059	0.0182	0.002	0.0065	0.0181	0.0953	0.1239	0.001	0.0034	0.0087	0.0184	0.0223	0.0113	0.021	0.0117	0.0026
6	rs29270	29617400	0.91	0.106429816649543	1.18	0.0003094110508256	0.0119223812826605	0.0911597400466434	0.0027	0.0021	0.0329	0.1443	0.0066	0.1536	0.2643	0.0072	0.0023	0.0111	0.0059	0.0182	0.002	0.0065	0.0181	0.0953	0.1239	0.001	0.0034	0.0087	0.0184	0.0223	0.0113	0.0209	0.0117	0.0026
6	rs29269	29617747	0.91	0.106429816649543	1.18	0.0003094110508256	0.0119047101261369	0.0911597400466434	0.0027	0.0021	0.0329	0.1443	0.0066	0.1536	0.2643	0.0072	0.0024	0.0111	0.0059	0.0182	0.002	0.0065	0.0181	0.0953	0.1239	0.001	0.0034	0.0087	0.0184	0.0223	0.0113	0.0209	0.0117	0.0026
6	rs29272	29618366	0.91	0.106429816649543	1.18	0.0003094110508256	0.0118753018174809	0.0912380688461112	0.0027	0.0021	0.0329	0.1443	0.0066	0.1536	0.2643	0.0072	0.0024	0.0111	0.0059	0.0182	0.002	0.0065	0.0181	0.0953	0.124	0.001	0.0034	0.0087	0.0184	0.0223	0.0113	0.0209	0.0117	0.0026
6	rs29231	29618525	0.91	0.106429816649543	1.18	0.0003094110508256	0.0118694266942846	0.0912380688461112	0.0027	0.0021	0.0329	0.1443	0.0066	0.1536	0.2643	0.0072	0.0024	0.0111	0.0059	0.0182	0.002	0.0065	0.0181	0.0953	0.124	0.001	0.0034	0.0087	0.0184	0.0223	0.0113	0.0209	0.0117	0.0026
6	rs1233367	29622220	0.91	0.106429816649543	1.18	0.0003094110508256	0.0129625065169341	0.0878169919829966	0.0027	0.0021	0.0329	0.1443	0.0066	0.1533	0.2643	0.0072	0.0027	0.0111	0.0059	0.0182	0.002	0.0065	0.0181	0.0953	0.124	0.001	0.0034	0.0087	0.0183	0.0223	0.0113	0.0209	0.0117	0.0026
6	rs29254	29623594	0.91	0.106429816649543	1.18	0.0003094110508256	0.0130884373920408	0.0889774124480261	0.0027	0.0021	0.0329	0.1443	0.0066	0.1533	0.2643	0.0072	0.0027	0.0111	0.0059	0.0182	0.002	0.0065	0.0181	0.0953	0.124	0.001	0.0034	0.0087	0.0183	0.0223	0.0113	0.0209	0.0117	0.0026
6	rs29228	29623739	0.91	0.106429816649543	1.18	0.0003094110508256	0.0130884373920408	0.0887448420242595	0.0027	0.0021	0.0329	0.1443	0.0066	0.1533	0.2643	0.0072	0.0027	0.0111	0.0059	0.0182	0.002	0.0065	0.0181	0.0953	0.124	0.001	0.0034	0.0087	0.0183	0.0223	0.0113	0.0209	0.0117	0.0027
6	rs29235	29624078	0.91	0.106429816649543	1.18	0.0003094110508256	0.0130694898752254	0.0880485892603067	0.0027	0.0021	0.0329	0.1443	0.0066	0.1533	0.2643	0.0072	0.0027	0.0111	0.0059	0.0182	0.002	0.0065	0.0181	0.0953	0.124	0.001	0.0034	0.0087	0.0183	0.0223	0.0113	0.0209	0.0117	0.0027
6	rs29234	29624112	0.91	0.106429816649543	1.18	0.0003094110508256	0.0130631785813971	0.0878941639881679	0.0027	0.0021	0.0329	0.1443	0.0066	0.1533	0.2643	0.0072	0.0027	0.0111	0.0059	0.0182	0.002	0.0065	0.0181	0.0953	0.124	0.001	0.0034	0.0087	0.0183	0.0223	0.0113	0.0209	0.0117	0.0027
6	rs3130250	29625001	0.91	0.106429816649543	1.18	0.0003094110508256	0.012968781519556	0.0884351260480472	0.0027	0.0021	0.0329	0.1443	0.0066	0.1533	0.2643	0.0073	0.0027	0.0111	0.0059	0.0182	0.002	0.0065	0.0181	0.0953	0.124	0.001	0.0034	0.0087	0.0183	0.0223	0.0113	0.0209	0.0117	0.0027
6	rs2252711	29626321	0.91	0.106429816649543	1.18	0.0003094110508256	0.0120644588106825	0.0889774124480261	0.0027	0.0021	0.0328	0.1443	0.0066	0.1532	0.2642	0.0076	0.0027	0.0111	0.0059	0.0181	0.002	0.0065	0.0181	0.0953	0.1239	0.0011	0.0034	0.0087	0.0184	0.0223	0.0114	0.021	0.0117	0.0027
6	rs9257932	29626376	0.91	0.106429816649543	1.18	0.0003094110508256	0.0120644588106825	0.0874315386263172	0.0027	0.0021	0.0328	0.1443	0.0066	0.1532	0.2642	0.0075	0.0027	0.0111	0.0059	0.0181	0.002	0.0065	0.0181	0.0953	0.1239	0.0011	0.0034	0.0087	0.0184	0.0223	0.0114	0.021	0.0117	0.0027
6	rs3135050	29628437	0.91	0.106429816649543	1.18	0.0003094110508256	0.0134975465102351	0.0873545293519021	0.0028	0.002	0.0328	0.1442	0.0067	0.153	0.264	0.0074	0.0027	0.0112	0.0059	0.0182	0.002	0.0065	0.0181	0.0953	0.1238	0.0011	0.0034	0.0087	0.0184	0.0223	0.0114	0.0211	0.0117	0.0027
6	rs2535260	29628883	0.91	0.106429816649543	1.18	0.0003094110508256	0.0138566599061006	0.0876627292794626	0.0028	0.002	0.0328	0.1442	0.0067	0.153	0.264	0.0074	0.0027	0.0112	0.0059	0.0182	0.002	0.0065	0.0181	0.0953	0.1238	0.0011	0.0034	0.0087	0.0184	0.0224	0.0114	0.0212	0.0117	0.0027
6	rs3117286	29629774	0.91	0.106429816649543	1.18	0.0003094110508256	0.0143916101940293	0.0912380688461112	0.0029	0.002	0.0328	0.1442	0.0066	0.153	0.2639	0.0074	0.0027	0.0113	0.0059	0.0182	0.002	0.0065	0.0181	0.0953	0.1238	0.0011	0.0034	0.0087	0.0184	0.0224	0.0114	0.0212	0.0117	0.0027
6	rs2857783	29631588	0.91	0.106429816649543	1.18	0.0003094110508256	0.0153359329033286	0.0917871177191262	0.0029	0.002	0.0328	0.1442	0.0066	0.153	0.2639	0.0074	0.0027	0.0114	0.0059	0.0182	0.0019	0.0065	0.0181	0.0953	0.1238	0.0011	0.0034	0.0087	0.0184	0.0224	0.0114	0.0212	0.0117	0.0027
6	rs2535255	29631690	0.91	0.106429816649543	1.18	0.0003094110508256	0.0153572662219135	0.0925737372595318	0.0029	0.002	0.0328	0.1442	0.0066	0.153	0.2639	0.0074	0.0027	0.0114	0.0059	0.0182	0.0019	0.0065	0.0181	0.0953	0.1238	0.0011	0.0034	0.0087	0.0184	0.0224	0.0114	0.0212	0.0117	0.0027
6	rs3130252	29631744	0.91	0.106429816649543	1.18	0.0003094110508256	0.0153715005988912	0.0928891291361596	0.0029	0.002	0.0328	0.1442	0.0066	0.153	0.2639	0.0074	0.0027	0.0114	0.0059	0.0182	0.0019	0.0065	0.0181	0.0953	0.1238	0.0011	0.0034	0.0087	0.0184	0.0224	0.0114	0.0212	0.0117	0.0027
6	rs2256266	29632318	0.91	0.106429816649543	1.18	0.0003094110508256	0.0153857447119048	0.0938378485077095	0.0029	0.002	0.0328	0.1442	0.0066	0.153	0.2639	0.0074	0.0027	0.0114	0.0059	0.0182	0.0019	0.0065	0.0181	0.0953	0.1238	0.0011	0.0034	0.0087	0.0184	0.0224	0.0114	0.0212	0.0117	0.0027
6	rs2857784	29632350	0.91	0.106429816649543	1.18	0.0003094110508256	0.0153857447119048	0.0938378485077095	0.0029	0.002	0.0328	0.1442	0.0066	0.153	0.2639	0.0074	0.0027	0.0114	0.0059	0.0182	0.0019	0.0065	0.0181	0.0953	0.1238	0.0011	0.0034	0.0087	0.0184	0.0224	0.0114	0.0212	0.0117	0.0027
6	rs6905408	29633775	0.91	0.106429816649543	1.18	0.0003094110508256	0.0150676008845172	0.094551885122987	0.0028	0.002	0.0328	0.1442	0.0066	0.153	0.2639	0.0074	0.0027	0.0114	0.0059	0.0182	0.0019	0.0065	0.0181	0.0953	0.1238	0.0011	0.0034	0.0087	0.0184	0.0223	0.0114	0.0213	0.0117	0.0027
6	rs2857766	29634003	0.91	0.106429816649543	1.18	0.0003094110508256	0.0150605866988143	0.0946313543247389	0.0028	0.002	0.0328	0.1442	0.0066	0.153	0.2639	0.0074	0.0027	0.0114	0.0059	0.0182	0.0019	0.0065	0.0181	0.0953	0.1238	0.0011	0.0034	0.0087	0.0184	0.0223	0.0114	0.0213	0.0117	0.0027
6	rs2857767	29634268	0.91	0.106429816649543	1.18	0.0003094110508256	0.0150956817707433	0.0931259515421921	0.0028	0.002	0.0328	0.1442	0.0066	0.153	0.2639	0.0074	0.0027	0.0114	0.0059	0.0182	0.0019	0.0065	0.0181	0.0953	0.1238	0.0011	0.0034	0.0087	0.0184	0.0223	0.0114	0.0213	0.0117	0.0027
6	rs2535250	29634417	0.91	0.106429816649543	1.18	0.0003094110508256	0.0151167677991238	0.0923374721587286	0.0028	0.002	0.0328	0.1442	0.0066	0.153	0.2639	0.0074	0.0027	0.0114	0.0059	0.0182	0.0019	0.0065	0.0181	0.0953	0.1238	0.0011	0.0034	0.0087	0.0184	0.0223	0.0114	0.0213	0.0117	0.0027
6	rs115091531	29634637	0.91	0.106429816649543	1.18	0.0003094110508256	0.0151519595290828	0.0922587702781555	0.0028	0.002	0.0328	0.1441	0.0066	0.153	0.2639	0.0074	0.0027	0.0114	0.0059	0.0182	0.0019	0.0065	0.0181	0.0953	0.1238	0.0011	0.0034	0.0087	0.0184	0.0223	0.0114	0.0213	0.0117	0.0027
6	rs2535248	29634927	0.91	0.106429816649543	1.18	0.0003094110508256	0.0152225245098171	0.0925737372595318	0.0028	0.002	0.0328	0.1441	0.0066	0.153	0.2639	0.0074	0.0027	0.0114	0.0059	0.0182	0.002	0.0065	0.0181	0.0953	0.1238	0.0011	0.0034	0.0087	0.0184	0.0223	0.0114	0.0213	0.0117	0.0027
6	Affx-28403977	29634968	0.91	0.106429816649543	1.18	0.0003094110508256	0.0152225245098171	0.0924949556582326	0.0028	0.002	0.0328	0.1441	0.0066	0.153	0.2639	0.0074	0.0027	0.0114	0.0059	0.0182	0.002	0.0065	0.0181	0.0953	0.1238	0.0011	0.0034	0.0087	0.0184	0.0223	0.0114	0.0213	0.0117	0.0027
6	rs2071652	29635317	0.91	0.106429816649543	1.18	0.0003094110508256	0.0153146214697744	0.0929680434291591	0.0028	0.002	0.0328	0.144	0.0066	0.153	0.2639	0.0074	0.0027	0.0114	0.0059	0.0182	0.002	0.0065	0.0181	0.0953	0.1238	0.0011	0.0034	0.0087	0.0184	0.0223	0.0114	0.0213	0.0118	0.0027
6	rs926827	29635517	0.91	0.106429816649543	1.18	0.0003094110508256	0.0155000485622361	0.0944724422579487	0.0028	0.0021	0.0328	0.1439	0.0066	0.153	0.264	0.0074	0.0027	0.0114	0.0059	0.0182	0.002	0.0065	0.0181	0.0953	0.1238	0.0011	0.0034	0.0087	0.0184	0.0223	0.0115	0.0213	0.0118	0.0027
6	rs2071653	29635928	0.91	0.106429816649543	1.18	0.0003094110508256	0.0158612868250497	0.0939170803644566	0.0028	0.0021	0.0328	0.1436	0.0067	0.153	0.264	0.0074	0.0027	0.0114	0.0059	0.0182	0.002	0.0065	0.0181	0.0953	0.1238	0.0011	0.0035	0.0087	0.0185	0.0223	0.0115	0.0213	0.0118	0.0027
6	rs9257936	29639776	0.91	0.106429816649543	1.18	0.0003094110508256	0.0151378755818888	0.0938378485077095	0.0028	0.0021	0.0328	0.1436	0.0067	0.153	0.264	0.0074	0.0027	0.0114	0.0059	0.0182	0.002	0.0065	0.0181	0.0954	0.1238	0.0011	0.0035	0.0087	0.0184	0.0225	0.0115	0.0213	0.0118	0.0027
6	rs2535241	29640785	0.91	0.106429816649543	1.18	0.0003094110508256	0.0149556632591204	0.0934420856303372	0.0028	0.0021	0.0328	0.1436	0.0067	0.153	0.2641	0.0074	0.0027	0.0114	0.0059	0.0182	0.002	0.0065	0.0181	0.0954	0.1238	0.0011	0.0035	0.0087	0.0184	0.0226	0.0115	0.0213	0.0118	0.0027
6	rs61730330	29641329	0.91	0.106429816649543	1.18	0.0003094110508256	0.0148166072944731	0.0948699198630098	0.0028	0.0021	0.0328	0.1436	0.0067	0.153	0.2641	0.0074	0.0027	0.0114	0.0059	0.0182	0.002	0.0065	0.0181	0.0954	0.1237	0.0011	0.0035	0.0087	0.0184	0.0226	0.0115	0.0212	0.0118	0.0027
6	rs114591600	29641514	0.91	0.106429816649543	1.18	0.0003094110508256	0.0148304696833312	0.0952680550137495	0.0028	0.0021	0.0328	0.1435	0.0067	0.153	0.2641	0.0074	0.0027	0.0114	0.0059	0.0182	0.002	0.0065	0.0181	0.0954	0.1237	0.0011	0.0035	0.0087	0.0184	0.0226	0.0115	0.0212	0.0118	0.0027
6	rs2747419	29642194	0.91	0.106429816649543	1.18	0.0003094110508256	0.0148166072944731	0.094949494324367	0.0028	0.0021	0.0328	0.1436	0.0067	0.153	0.2641	0.0074	0.0027	0.0114	0.0059	0.0182	0.002	0.0065	0.0181	0.0954	0.1237	0.0011	0.0035	0.0087	0.0184	0.0226	0.0115	0.0213	0.0118	0.0027
6	rs378596	29643287	0.91	0.106429816649543	1.18	0.0003094110508256	0.0147543451408155	0.0941549343395938	0.0028	0.0021	0.0328	0.1436	0.0067	0.153	0.2641	0.0074	0.0027	0.0114	0.0059	0.0182	0.002	0.0065	0.0181	0.0954	0.1237	0.0011	0.0035	0.0087	0.0184	0.0226	0.0115	0.0213	0.0118	0.0027
6	rs17178133	29643388	0.91	0.106429816649543	1.18	0.0003094110508256	0.0145208787972233	0.092731380121171	0.0027	0.0021	0.0328	0.1436	0.0067	0.153	0.2642	0.0074	0.0026	0.0114	0.0059	0.0182	0.002	0.0065	0.0181	0.0954	0.1237	0.0011	0.0035	0.0087	0.0184	0.0226	0.0115	0.0213	0.0118	0.0027
6	rs9501414	29643490	0.91	0.106429816649543	1.18	0.0003094110508256	0.014459539544507	0.0926525454167804	0.0027	0.0021	0.0328	0.1436	0.0067	0.153	0.2643	0.0074	0.0026	0.0113	0.0059	0.0182	0.002	0.0065	0.0181	0.0954	0.1237	0.0011	0.0035	0.0087	0.0184	0.0226	0.0115	0.0213	0.0118	0.0027
6	rs375984	29644502	0.91	0.106429816649543	1.18	0.0003094110508256	0.0149208091758205	0.092731380121171	0.0027	0.0022	0.0325	0.1435	0.0067	0.1526	0.2646	0.0073	0.0026	0.0112	0.0059	0.0184	0.002	0.0065	0.0181	0.0955	0.1236	0.0011	0.0035	0.0087	0.018	0.0226	0.0114	0.0217	0.0121	0.0027
6	rs2535238	29645038	0.91	0.106429816649543	1.18	0.0003094110508256	0.0149556632591204	0.0928102413638975	0.0027	0.0022	0.0325	0.1435	0.0067	0.1526	0.2646	0.0073	0.0026	0.0112	0.0059	0.0184	0.002	0.0065	0.0181	0.0955	0.1236	0.0011	0.0035	0.0087	0.018	0.0226	0.0114	0.0217	0.0121	0.0027
6	rs2747421	29645118	0.91	0.106429816649543	1.18	0.0003094110508256	0.0149556632591204	0.0928891291361596	0.0027	0.0022	0.0325	0.1435	0.0067	0.1526	0.2646	0.0073	0.0026	0.0112	0.0059	0.0184	0.002	0.0065	0.0181	0.0955	0.1236	0.0011	0.0035	0.0087	0.018	0.0226	0.0114	0.0217	0.0121	0.0027
6	rs387603	29645578	0.91	0.106429816649543	1.19	0.000218747050784611	0.0149556632591204	0.0928891291361596	0.0027	0.0022	0.0325	0.1435	0.0067	0.1526	0.2646	0.0073	0.0026	0.0112	0.0059	0.0184	0.002	0.0065	0.0181	0.0955	0.1236	0.0011	0.0035	0.0087	0.018	0.0226	0.0114	0.0217	0.0121	0.0027
6	rs3129063	29645613	0.91	0.106429816649543	1.19	0.000218747050784611	0.0149556632591204	0.0928891291361596	0.0027	0.0022	0.0325	0.1435	0.0067	0.1526	0.2646	0.0073	0.0026	0.0112	0.0059	0.0184	0.002	0.0065	0.0181	0.0955	0.1236	0.0011	0.0035	0.0087	0.018	0.0226	0.0114	0.0217	0.0121	0.0027
6	rs396660	29646165	0.91	0.106429816649543	1.19	0.000218747050784611	0.0149696217337332	0.0929680434291591	0.0027	0.0022	0.0325	0.1435	0.0067	0.1526	0.2646	0.0073	0.0026	0.0112	0.0059	0.0184	0.002	0.0065	0.0181	0.0955	0.1236	0.0011	0.0035	0.0087	0.018	0.0225	0.0114	0.0217	0.0121	0.0027
6	rs445150	29646879	0.91	0.106429816649543	1.19	0.000218747050784611	0.0149696217337332	0.0928102413638975	0.0027	0.0022	0.0325	0.1435	0.0067	0.1526	0.2646	0.0073	0.0026	0.0112	0.0059	0.0184	0.002	0.0065	0.0181	0.0955	0.1236	0.0011	0.0035	0.0087	0.018	0.0225	0.0114	0.0217	0.0121	0.0027
6	rs3870968	29647149	0.91	0.106429816649543	1.19	0.000218747050784611	0.0149766045817652	0.0937586430663705	0.0027	0.0022	0.0325	0.1435	0.0067	0.1526	0.2646	0.0073	0.0026	0.0112	0.0059	0.0184	0.002	0.0065	0.0181	0.0955	0.1236	0.0011	0.0035	0.0087	0.018	0.0225	0.0114	0.0217	0.0121	0.0027
6	rs2747430	29648506	0.91	0.106429816649543	1.19	0.000218747050784611	0.0149835898375724	0.0932049453446459	0.0027	0.0022	0.0325	0.1435	0.0067	0.1526	0.2646	0.0073	0.0026	0.0112	0.0059	0.0184	0.002	0.0065	0.0181	0.0955	0.1236	0.0011	0.0035	0.0087	0.018	0.0225	0.0114	0.0217	0.0121	0.0027
6	rs3129054	29649056	0.91	0.106429816649543	1.19	0.000218747050784611	0.0152295943331578	0.0973489153999478	0.0027	0.0022	0.0326	0.1435	0.0067	0.1525	0.2646	0.0073	0.0026	0.0111	0.0059	0.0184	0.002	0.0065	0.0181	0.0955	0.1235	0.0012	0.0035	0.0087	0.018	0.0225	0.0114	0.0218	0.0122	0.0027
6	rs3131847	29649105	0.91	0.106429816649543	1.19	0.000218747050784611	0.015250818352947	0.0973489153999478	0.0027	0.0022	0.0326	0.1435	0.0067	0.1525	0.2646	0.0073	0.0026	0.0111	0.0059	0.0184	0.002	0.0065	0.0181	0.0955	0.1235	0.0012	0.0035	0.0087	0.018	0.0225	0.0114	0.0218	0.0122	0.0027
6	rs385492	29649547	0.91	0.106429816649543	1.19	0.000218747050784611	0.0153572662219135	0.0975097124464381	0.0027	0.0022	0.0326	0.1435	0.0067	0.1525	0.2646	0.0073	0.0026	0.0111	0.0059	0.0184	0.002	0.0064	0.0181	0.0955	0.1235	0.0012	0.0035	0.0087	0.018	0.0225	0.0114	0.0218	0.0122	0.0027
6	rs3129051	29650122	0.91	0.106429816649543	1.19	0.000218747050784611	0.0154857264262662	0.097027633773626	0.0027	0.0022	0.0326	0.1435	0.0067	0.1524	0.2646	0.0073	0.0026	0.0111	0.0059	0.0184	0.002	0.0064	0.0181	0.0955	0.1235	0.0012	0.0036	0.0087	0.018	0.0225	0.0114	0.0219	0.0122	0.0027
6	rs398931	29651492	0.91	0.106429816649543	1.19	0.000218747050784611	0.0157667742178269	0.0988806819688679	0.0027	0.0022	0.0326	0.1434	0.0067	0.1524	0.2646	0.0073	0.0026	0.0111	0.0059	0.0184	0.002	0.0064	0.0181	0.0955	0.1235	0.0012	0.0036	0.0087	0.018	0.0224	0.0115	0.0219	0.0122	0.0027
6	rs2535236	29651685	0.91	0.106429816649543	1.19	0.000218747050784611	0.0158030759707705	0.100015331350576	0.0027	0.0022	0.0326	0.1434	0.0067	0.1524	0.2646	0.0073	0.0026	0.0111	0.0059	0.0184	0.002	0.0064	0.0181	0.0955	0.1235	0.0012	0.0036	0.0087	0.018	0.0224	0.0115	0.0219	0.0122	0.0027
6	rs2747436	29651935	0.91	0.106429816649543	1.19	0.000218747050784611	0.0158904514153698	0.0991233950663608	0.0027	0.0022	0.0326	0.1434	0.0067	0.1524	0.2646	0.0073	0.0026	0.0111	0.0059	0.0184	0.002	0.0064	0.0181	0.0955	0.1235	0.0012	0.0036	0.0087	0.018	0.0224	0.0115	0.0219	0.0122	0.0027
6	rs3117292	29652199	0.91	0.106429816649543	1.19	0.000218747050784611	0.0160809849548444	0.100096571140738	0.0027	0.0022	0.0326	0.1434	0.0067	0.1523	0.2646	0.0073	0.0026	0.0111	0.0059	0.0184	0.002	0.0064	0.0181	0.0956	0.1235	0.0012	0.0036	0.0087	0.018	0.0224	0.0115	0.022	0.0122	0.0027
6	rs2747442	29653186	0.91	0.106429816649543	1.19	0.000218747050784611	0.0166400215983006	0.104356314327584	0.0027	0.0022	0.0326	0.1434	0.0067	0.1523	0.2645	0.0072	0.0026	0.0111	0.0059	0.0184	0.002	0.0064	0.0181	0.0956	0.1234	0.0012	0.0036	0.0087	0.018	0.0224	0.0115	0.022	0.0122	0.0027
6	rs2747444	29653292	0.91	0.106429816649543	1.19	0.000218747050784611	0.0166929170031075	0.104273747164463	0.0027	0.0022	0.0326	0.1434	0.0067	0.1522	0.2645	0.0072	0.0026	0.0111	0.0059	0.0184	0.002	0.0064	0.0181	0.0956	0.1234	0.0012	0.0036	0.0087	0.018	0.0224	0.0115	0.0221	0.0122	0.0027
6	rs3117294	29653329	0.91	0.106429816649543	1.19	0.000218747050784611	0.0167004835568274	0.104273747164463	0.0027	0.0022	0.0326	0.1434	0.0067	0.1522	0.2645	0.0072	0.0026	0.0111	0.0059	0.0184	0.002	0.0064	0.0181	0.0956	0.1234	0.0012	0.0036	0.0087	0.018	0.0224	0.0115	0.0221	0.0122	0.0027
6	rs3117301	29654700	0.91	0.106429816649543	1.19	0.000218747050784611	0.017666283990922	0.102709789909883	0.0028	0.0022	0.0327	0.1434	0.0067	0.1521	0.2643	0.0073	0.0027	0.0112	0.0059	0.0184	0.002	0.0064	0.0181	0.0956	0.1234	0.0013	0.0036	0.0087	0.018	0.0223	0.0115	0.0222	0.0122	0.0028
6	rs2747453	29654943	0.91	0.106429816649543	1.19	0.000218747050784611	0.0177452747938917	0.102627730579959	0.0028	0.0022	0.0327	0.1434	0.0067	0.1521	0.2643	0.0073	0.0027	0.0112	0.0059	0.0184	0.002	0.0064	0.0181	0.0956	0.1234	0.0013	0.0036	0.0087	0.018	0.0223	0.0115	0.0222	0.0122	0.0028
6	rs2747454	29655113	0.91	0.106429816649543	1.19	0.000218747050784611	0.0177769433399552	0.102627730579959	0.0028	0.0022	0.0327	0.1434	0.0067	0.1521	0.2643	0.0073	0.0027	0.0112	0.0059	0.0184	0.002	0.0064	0.0181	0.0956	0.1234	0.0013	0.0036	0.0087	0.018	0.0223	0.0115	0.0222	0.0122	0.0028
6	Affx-28404485	29656578	0.91	0.106429816649543	1.19	0.000218747050784611	0.0180237776554531	0.103778876033603	0.0028	0.0022	0.0327	0.1434	0.0067	0.1521	0.2642	0.0073	0.0027	0.0112	0.0059	0.0184	0.002	0.0064	0.0181	0.0956	0.1233	0.0013	0.0036	0.0087	0.018	0.0223	0.0115	0.0222	0.0122	0.0028
6	rs2747460	29657127	0.91	0.106429816649543	1.19	0.000218747050784611	0.0179678232641227	0.103861291198418	0.0028	0.0022	0.0327	0.1435	0.0067	0.152	0.2642	0.0073	0.0027	0.0112	0.0059	0.0184	0.002	0.0064	0.0181	0.0956	0.1233	0.0013	0.0036	0.0087	0.018	0.0223	0.0115	0.0222	0.0122	0.0028
6	rs2747466	29658569	0.91	0.106429816649543	1.19	0.000218747050784611	0.0180477970456208	0.103120468461407	0.0028	0.0022	0.0327	0.1435	0.0067	0.152	0.2642	0.0073	0.0027	0.0112	0.0059	0.0184	0.002	0.0064	0.0181	0.0956	0.1233	0.0013	0.0036	0.0087	0.018	0.0223	0.0115	0.0222	0.0122	0.0028
6	rs3129039	29658864	0.91	0.106429816649543	1.19	0.000218747050784611	0.0180477970456208	0.103284917946136	0.0028	0.0022	0.0327	0.1435	0.0067	0.152	0.2642	0.0073	0.0027	0.0112	0.0059	0.0184	0.002	0.0064	0.0181	0.0956	0.1233	0.0013	0.0036	0.0087	0.018	0.0223	0.0115	0.0222	0.0122	0.0028
6	rs2894113	29661456	0.91	0.106429816649543	1.19	0.000218747050784611	0.0181682449410882	0.105597853567557	0.0028	0.0022	0.0327	0.1435	0.0068	0.152	0.2642	0.0073	0.0027	0.0112	0.0059	0.0184	0.002	0.0064	0.0181	0.0956	0.1232	0.0013	0.0036	0.0087	0.018	0.0223	0.0115	0.0222	0.0122	0.0028
6	rs3129029	29662443	0.91	0.106429816649543	1.19	0.000218747050784611	0.0181360682644355	0.104438906794529	0.0028	0.0022	0.0327	0.1435	0.0068	0.152	0.2642	0.0073	0.0027	0.0112	0.0059	0.0184	0.002	0.0064	0.0181	0.0956	0.1232	0.0013	0.0036	0.0087	0.0181	0.0223	0.0115	0.0222	0.0122	0.0028
6	rs3131888	29663889	0.91	0.106429816649543	1.19	0.000218747050784611	0.0181280306033795	0.105349091599781	0.0028	0.0022	0.0327	0.1435	0.0068	0.152	0.2642	0.0073	0.0027	0.0112	0.0059	0.0184	0.002	0.0064	0.0181	0.0956	0.1232	0.0013	0.0036	0.0087	0.0181	0.0223	0.0115	0.0222	0.0122	0.0028
6	rs3129090	29664131	0.91	0.106429816649543	1.19	0.000218747050784611	0.0181441085282778	0.106262326084331	0.0028	0.0022	0.0327	0.1435	0.0068	0.152	0.2642	0.0073	0.0027	0.0112	0.0059	0.0184	0.002	0.0064	0.0181	0.0956	0.1232	0.0013	0.0036	0.0087	0.0181	0.0223	0.0115	0.0222	0.0122	0.0028
6	rs3131886	29664452	0.91	0.106429816649543	1.19	0.000218747050784611	0.0182004632915323	0.1069284058188	0.0028	0.0022	0.0327	0.1435	0.0068	0.152	0.2642	0.0073	0.0027	0.0112	0.0059	0.0184	0.002	0.0064	0.0181	0.0956	0.1232	0.0013	0.0036	0.0087	0.0181	0.0223	0.0115	0.0222	0.0122	0.0028
6	rs3131875	29666111	0.91	0.106429816649543	1.19	0.000218747050784611	0.019329310873864	0.107011778582381	0.0028	0.0022	0.0327	0.1433	0.0068	0.1517	0.2641	0.0073	0.0027	0.0113	0.0059	0.0184	0.0019	0.0064	0.0182	0.0956	0.1232	0.0016	0.0036	0.0087	0.0181	0.0223	0.0115	0.0223	0.0122	0.0029
6	rs3129066	29668537	0.91	0.106429816649543	1.19	0.000218747050784611	0.0200894147752662	0.106012960317206	0.0027	0.0022	0.0327	0.1432	0.0068	0.1514	0.2638	0.0073	0.0027	0.0113	0.0059	0.0184	0.0019	0.0064	0.0184	0.0956	0.123	0.002	0.0036	0.0087	0.0181	0.0222	0.0115	0.0225	0.0122	0.003
6	rs9258102	29668913	0.91	0.106429816649543	1.19	0.000218747050784611	0.0203329702991964	0.107011778582381	0.0027	0.0022	0.0327	0.1432	0.0068	0.1514	0.2638	0.0073	0.0027	0.0113	0.0059	0.0184	0.0019	0.0064	0.0184	0.0956	0.123	0.002	0.0036	0.0087	0.0181	0.0222	0.0115	0.0225	0.0122	0.003
6	rs3129190	29669443	0.91	0.106429816649543	1.19	0.000218747050784611	0.0202893220610504	0.104191205313512	0.0028	0.0022	0.0327	0.1432	0.0068	0.1514	0.2638	0.0073	0.0027	0.0113	0.0059	0.0184	0.0019	0.0064	0.0184	0.0956	0.123	0.002	0.0036	0.0087	0.0181	0.0222	0.0115	0.0226	0.0122	0.003
6	rs6911622	29669751	0.91	0.106429816649543	1.19	0.000218747050784611	0.0205962902528108	0.107512540683026	0.0028	0.0022	0.0327	0.1432	0.0069	0.1513	0.2638	0.0073	0.0027	0.0113	0.0059	0.0184	0.0019	0.0064	0.0184	0.0956	0.123	0.002	0.0036	0.0087	0.0181	0.0222	0.0115	0.0226	0.0122	0.003
6	rs2107203	29669830	0.91	0.106429816649543	1.19	0.000218747050784611	0.0206580852461263	0.10818162256468	0.0028	0.0022	0.0327	0.1432	0.0069	0.1513	0.2638	0.0073	0.0027	0.0113	0.0059	0.0184	0.0019	0.0064	0.0184	0.0956	0.123	0.002	0.0036	0.0087	0.0181	0.0222	0.0115	0.0226	0.0122	0.003
6	rs3129055	29670261	0.91	0.106429816649543	1.19	0.000218747050784611	0.0210854439605493	0.105680824592601	0.0028	0.0022	0.0327	0.1431	0.007	0.1512	0.2637	0.0073	0.0027	0.0113	0.006	0.0184	0.0019	0.0064	0.0184	0.0955	0.123	0.0021	0.0036	0.0087	0.0181	0.0222	0.0116	0.0226	0.0122	0.0031
6	rs9468589	29671043	0.91	0.106429816649543	1.19	0.000218747050784611	0.0216377238903944	0.106262326084331	0.0028	0.0022	0.0327	0.1429	0.0072	0.1511	0.2635	0.0073	0.0028	0.0113	0.006	0.0183	0.0019	0.0064	0.0184	0.0955	0.1228	0.0022	0.0036	0.0087	0.0181	0.0222	0.0116	0.0227	0.0122	0.0031
6	rs35471702	29671770	0.91	0.106429816649543	1.19	0.000218747050784611	0.02248091376471	0.106428695506672	0.0028	0.0022	0.0327	0.1428	0.0072	0.151	0.2635	0.0073	0.0028	0.0113	0.006	0.0183	0.0019	0.0064	0.0184	0.0955	0.1228	0.0023	0.0036	0.0087	0.0181	0.0222	0.0116	0.0228	0.0122	0.0032
6	rs3131865	29672165	0.91	0.106429816649543	1.19	0.000218747050784611	0.0233764736569037	0.107596088542821	0.0028	0.0022	0.0327	0.1429	0.0072	0.151	0.2636	0.0073	0.0028	0.0113	0.006	0.018	0.0019	0.0064	0.0184	0.0955	0.1228	0.0023	0.0036	0.0087	0.0181	0.0222	0.0116	0.0228	0.0122	0.0032
6	rs3094727	29672529	0.91	0.106429816649543	1.19	0.000218747050784611	0.02708651740772	0.0928102413638975	0.0028	0.0022	0.0328	0.1431	0.0072	0.1509	0.2639	0.0073	0.0028	0.0113	0.006	0.0173	0.0019	0.0064	0.0184	0.0955	0.1228	0.0023	0.0037	0.0087	0.0181	0.0222	0.0117	0.023	0.0122	0.0033
6	rs2394660	29672686	0.91	0.106429816649543	1.19	0.000218747050784611	0.0274531828808875	0.0957466836223474	0.0028	0.0022	0.0328	0.1431	0.0072	0.1509	0.2639	0.0073	0.0028	0.0113	0.006	0.0172	0.0019	0.0064	0.0184	0.0955	0.1228	0.0023	0.0037	0.0087	0.0181	0.0222	0.0117	0.023	0.0122	0.0033
6	rs11962017	29674000	0.91	0.106429816649543	1.19	0.000218747050784611	0.02753996622596	0.0944724422579487	0.0028	0.0022	0.0328	0.1431	0.0072	0.1509	0.2639	0.0073	0.0028	0.0113	0.006	0.0172	0.0019	0.0064	0.0184	0.0955	0.1228	0.0023	0.0037	0.0087	0.0181	0.0222	0.0117	0.023	0.0122	0.0033
6	rs3116788	29674197	0.91	0.106429816649543	1.2	0.000153242831593584	0.0275291076815955	0.0943136355729378	0.0028	0.0022	0.0328	0.1431	0.0072	0.1509	0.2639	0.0073	0.0028	0.0113	0.006	0.0172	0.0019	0.0064	0.0184	0.0955	0.1228	0.0023	0.0037	0.0087	0.0181	0.0222	0.0117	0.023	0.0122	0.0033
6	rs12663603	29674429	0.91	0.106429816649543	1.2	0.000153242831593584	0.0275291076815955	0.0942342717704379	0.0028	0.0022	0.0328	0.1431	0.0072	0.1509	0.2639	0.0073	0.0028	0.0113	0.006	0.0172	0.0019	0.0064	0.0184	0.0955	0.1228	0.0023	0.0037	0.0087	0.0181	0.0222	0.0117	0.023	0.0122	0.0033
6	rs1476573	29674648	0.91	0.106429816649543	1.2	0.000153242831593584	0.0275508278076204	0.0941549343395938	0.0028	0.0022	0.0328	0.1431	0.0072	0.1509	0.2639	0.0073	0.0028	0.0113	0.006	0.0172	0.0019	0.0064	0.0184	0.0955	0.1228	0.0023	0.0037	0.0087	0.0181	0.0222	0.0117	0.023	0.0122	0.0033
6	rs1476572	29674741	0.91	0.106429816649543	1.2	0.000153242831593584	0.02753996622596	0.0940756232891506	0.0028	0.0022	0.0328	0.1431	0.0072	0.1509	0.2639	0.0073	0.0028	0.0113	0.006	0.0172	0.0019	0.0064	0.0184	0.0955	0.1228	0.0023	0.0037	0.0087	0.0181	0.0222	0.0117	0.023	0.0122	0.0033
6	rs1610585	29675676	0.91	0.106429816649543	1.2	0.000153242831593584	0.0275073997031151	0.0932049453446459	0.0028	0.0022	0.0328	0.1431	0.0072	0.1509	0.2639	0.0073	0.0028	0.0113	0.006	0.0172	0.0019	0.0064	0.0184	0.0955	0.1228	0.0023	0.0037	0.0087	0.0181	0.0222	0.0117	0.023	0.0122	0.0033
6	rs9258126	29675791	0.91	0.106429816649543	1.2	0.000153242831593584	0.0275073997031151	0.0930469842341008	0.0028	0.0022	0.0328	0.1431	0.0072	0.1509	0.2639	0.0073	0.0028	0.0113	0.006	0.0172	0.0019	0.0064	0.0184	0.0955	0.1228	0.0023	0.0037	0.0087	0.0181	0.0222	0.0117	0.023	0.0122	0.0033
6	rs1610586	29676316	0.91	0.106429816649543	1.2	0.000153242831593584	0.0274748605048625	0.0928891291361596	0.0028	0.0022	0.0328	0.1431	0.0072	0.1509	0.2639	0.0073	0.0028	0.0113	0.006	0.0172	0.0019	0.0064	0.0184	0.0955	0.1228	0.0023	0.0037	0.0087	0.0181	0.0222	0.0117	0.023	0.0122	0.0032
6	rs6457009	29676537	0.91	0.106429816649543	1.2	0.000153242831593584	0.0274640201756625	0.0926525454167804	0.0028	0.0022	0.0328	0.1431	0.0072	0.1509	0.2639	0.0073	0.0028	0.0113	0.006	0.0172	0.0019	0.0064	0.0184	0.0955	0.1228	0.0023	0.0037	0.0087	0.0181	0.0222	0.0117	0.023	0.0122	0.0032
6	rs9258127	29676764	0.91	0.106429816649543	1.2	0.000153242831593584	0.027768697903935	0.0916301132588253	0.0028	0.0022	0.0328	0.1431	0.0072	0.1509	0.264	0.0073	0.0028	0.0113	0.006	0.0172	0.0019	0.0064	0.0184	0.0956	0.1228	0.0022	0.0037	0.0087	0.0181	0.0222	0.0117	0.023	0.0122	0.003
6	rs7762253	29676823	0.91	0.106429816649543	1.2	0.000153242831593584	0.028009762337581	0.0907684969522739	0.0028	0.0022	0.0328	0.1431	0.0072	0.1509	0.264	0.0073	0.0028	0.0113	0.006	0.0172	0.0019	0.0064	0.0184	0.0957	0.1228	0.0022	0.0037	0.0087	0.0181	0.0222	0.0117	0.023	0.0122	0.003
6	rs3871467	29677249	0.91	0.106429816649543	1.2	0.000153242831593584	0.0279987728199872	0.0906903285761184	0.0028	0.0022	0.0328	0.1431	0.0072	0.1509	0.264	0.0073	0.0028	0.0113	0.006	0.0172	0.0019	0.0064	0.0184	0.0957	0.1228	0.0022	0.0037	0.0087	0.0181	0.0222	0.0117	0.023	0.0122	0.003
6	rs1610742	29677952	0.91	0.106429816649543	1.2	0.000153242831593584	0.028009762337581	0.0897543985335138	0.0028	0.0022	0.0328	0.1431	0.0072	0.1509	0.264	0.0073	0.0028	0.0113	0.006	0.0172	0.0019	0.0064	0.0184	0.0957	0.1228	0.0022	0.0037	0.0087	0.0181	0.0222	0.0117	0.023	0.0122	0.003
6	rs4098873	29678150	0.91	0.106429816649543	1.2	0.000153242831593584	0.0280317505377967	0.0907684969522739	0.0028	0.0022	0.0328	0.1431	0.0072	0.1509	0.264	0.0073	0.0028	0.0113	0.006	0.0172	0.0019	0.0064	0.0184	0.0957	0.1228	0.0022	0.0037	0.0087	0.0181	0.0222	0.0117	0.023	0.0122	0.003
6	rs1611356	29679016	0.91	0.106429816649543	1.2	0.000153242831593584	0.0287642375698964	0.099852929030262	0.0028	0.0022	0.0328	0.1431	0.0072	0.1509	0.264	0.0073	0.0028	0.0114	0.006	0.0172	0.0019	0.0064	0.0184	0.0957	0.1228	0.0021	0.0037	0.0087	0.0181	0.0222	0.0117	0.023	0.0123	0.003
6	rs1611364	29679602	0.91	0.106429816649543	1.2	0.000153242831593584	0.0324471550345514	0.097027633773626	0.0028	0.0022	0.0329	0.1428	0.0072	0.1508	0.2641	0.0073	0.0028	0.0114	0.006	0.0172	0.0018	0.0064	0.0184	0.0957	0.1228	0.0018	0.0038	0.0088	0.0181	0.0222	0.0117	0.0231	0.0123	0.0031
6	rs1611371	29680021	0.91	0.106429816649543	1.2	0.000153242831593584	0.0329250234443053	0.0992043511322446	0.0028	0.0022	0.0329	0.1428	0.0072	0.1508	0.2641	0.0073	0.0028	0.0114	0.006	0.0171	0.0018	0.0064	0.0184	0.0957	0.1228	0.0018	0.0039	0.0088	0.0181	0.0222	0.0117	0.0232	0.0123	0.0031
6	rs1611379	29680270	0.91	0.106429816649543	1.2	0.000153242831593584	0.0348857232036558	0.104769529533759	0.0028	0.0022	0.0329	0.1428	0.0072	0.1508	0.2641	0.0073	0.0029	0.0114	0.006	0.0172	0.0019	0.0064	0.0185	0.0953	0.1229	0.0018	0.0039	0.0088	0.0181	0.0222	0.0118	0.0232	0.0123	0.0031
6	rs1611381	29680492	0.91	0.106429816649543	1.2	0.000153242831593584	0.0348985477903304	0.104852248394759	0.0028	0.0022	0.0329	0.1428	0.0072	0.1508	0.2641	0.0073	0.0029	0.0114	0.006	0.0172	0.0019	0.0064	0.0185	0.0953	0.1229	0.0018	0.0039	0.0088	0.0181	0.0222	0.0118	0.0232	0.0123	0.0031
6	rs7741807	29680657	0.91	0.106429816649543	1.2	0.000153242831593584	0.0353753670849783	0.104934992509579	0.0028	0.0022	0.0329	0.1428	0.0072	0.1509	0.2642	0.0073	0.0029	0.0114	0.006	0.0172	0.0019	0.0064	0.0185	0.0953	0.1229	0.0018	0.0039	0.0088	0.0181	0.0222	0.0117	0.0232	0.0123	0.0031
6	rs1610597	29681700	0.91	0.106429816649543	1.2	0.000153242831593584	0.0354271849400061	0.104934992509579	0.0028	0.0022	0.0329	0.1428	0.0072	0.1509	0.2642	0.0073	0.0029	0.0114	0.006	0.0172	0.0019	0.0064	0.0185	0.0953	0.1229	0.0018	0.0039	0.0088	0.0181	0.0222	0.0117	0.0232	0.0123	0.0031
6	rs1632964	29682239	0.91	0.106429816649543	1.2	0.000153242831593584	0.0366070737580155	0.105349091599781	0.0029	0.0022	0.0329	0.1428	0.0072	0.1508	0.2642	0.0073	0.0029	0.0114	0.006	0.0172	0.0019	0.0064	0.0185	0.0953	0.1229	0.0018	0.0039	0.0088	0.0181	0.0222	0.0117	0.0232	0.0123	0.0031
6	rs2524272	29682400	0.91	0.106429816649543	1.2	0.000153242831593584	0.0379904956253918	0.104769529533759	0.0029	0.0022	0.0329	0.1428	0.0072	0.1506	0.2643	0.0071	0.0029	0.0114	0.006	0.0172	0.0019	0.0064	0.0185	0.0953	0.1229	0.0018	0.0039	0.0088	0.0181	0.0222	0.0118	0.0232	0.0123	0.0031
6	rs2735063	29682667	0.91	0.106429816649543	1.2	0.000153242831593584	0.0379904956253918	0.104769529533759	0.0029	0.0022	0.0329	0.1428	0.0072	0.1506	0.2643	0.0071	0.0029	0.0114	0.006	0.0172	0.0019	0.0064	0.0185	0.0953	0.1229	0.0018	0.0039	0.0088	0.0181	0.0222	0.0118	0.0232	0.0123	0.0031
6	rs1627567	29682866	0.91	0.106429816649543	1.2	0.000153242831593584	0.0379904956253918	0.104686835934905	0.0029	0.0022	0.0329	0.1428	0.0072	0.1506	0.2643	0.0071	0.0029	0.0114	0.006	0.0172	0.0019	0.0064	0.0185	0.0953	0.1229	0.0018	0.0039	0.0088	0.0181	0.0222	0.0118	0.0232	0.0123	0.0031
6	rs2735062	29682889	0.91	0.106429816649543	1.2	0.000153242831593584	0.0379904956253918	0.104686835934905	0.0029	0.0022	0.0329	0.1428	0.0072	0.1506	0.2643	0.0071	0.0029	0.0114	0.006	0.0172	0.0019	0.0064	0.0185	0.0953	0.1229	0.0018	0.0039	0.0088	0.0181	0.0222	0.0118	0.0232	0.0123	0.0031
6	rs1627465	29682901	0.91	0.106429816649543	1.2	0.000153242831593584	0.0379904956253918	0.104686835934905	0.0029	0.0022	0.0329	0.1428	0.0072	0.1506	0.2643	0.0071	0.0029	0.0114	0.006	0.0172	0.0019	0.0064	0.0185	0.0953	0.1229	0.0018	0.0039	0.0088	0.0181	0.0222	0.0118	0.0232	0.0123	0.0031
6	rs1632962	29683808	0.91	0.106429816649543	1.2	0.000153242831593584	0.0388128079983636	0.101890344209039	0.0029	0.0022	0.0329	0.1428	0.0072	0.1506	0.2642	0.0071	0.0029	0.0114	0.006	0.0171	0.0019	0.0064	0.0185	0.0953	0.1228	0.0017	0.004	0.0088	0.0181	0.0222	0.0118	0.0232	0.0123	0.0031
6	rs2517912	29683944	0.91	0.106429816649543	1.2	0.000153242831593584	0.0394794346374724	0.100015331350576	0.0029	0.0022	0.033	0.1428	0.0072	0.1506	0.2643	0.0071	0.0029	0.0114	0.006	0.0171	0.0019	0.0064	0.0185	0.0953	0.1228	0.0017	0.004	0.0088	0.0181	0.0222	0.0118	0.0232	0.0123	0.0032
6	rs9258158	29688180	0.91	0.106429816649543	1.2	0.000153242831593584	0.0532315184616098	0.100015331350576	0.0029	0.0023	0.0331	0.1428	0.0074	0.1505	0.2646	0.007	0.0029	0.0117	0.0061	0.0173	0.0019	0.0062	0.0185	0.0948	0.1226	0.0016	0.004	0.0087	0.0184	0.0219	0.0117	0.0234	0.0122	0.0033
6	rs2517910	29688501	0.91	0.106429816649543	1.2	0.000153242831593584	0.0532144050989009	0.100828886621474	0.0029	0.0023	0.0331	0.1428	0.0074	0.1505	0.2646	0.007	0.0029	0.0117	0.0061	0.0173	0.0019	0.0062	0.0185	0.0948	0.1226	0.0016	0.004	0.0087	0.0184	0.0219	0.0117	0.0234	0.0122	0.0033
6	rs9258170	29689590	0.92	0.0900864543555373	1.2	0.000153242831593584	0.0405083108832706	0.0985574267252826	0.0029	0.0022	0.0331	0.143	0.0074	0.1506	0.2651	0.007	0.0027	0.0117	0.0061	0.0173	0.0019	0.0061	0.018	0.095	0.1237	0.0015	0.004	0.0087	0.0182	0.0219	0.0117	0.0224	0.0122	0.0032
6	rs1362126	29691019	0.92	0.0900864543555373	1.2	0.000153242831593584	0.0345789164152703	0.0963863223204539	0.0028	0.0022	0.0332	0.1432	0.0074	0.1505	0.2657	0.0069	0.0024	0.0118	0.0061	0.0173	0.0019	0.0061	0.0173	0.0952	0.1248	0.0014	0.004	0.0087	0.0183	0.0219	0.0119	0.0212	0.0121	0.0032
6	rs2076183	29691303	0.92	0.0900864543555373	1.2	0.000153242831593584	0.0348857232036558	0.0978316186615012	0.0028	0.0022	0.0332	0.1431	0.0074	0.1505	0.2657	0.0069	0.0024	0.0118	0.0061	0.0173	0.0019	0.0062	0.0173	0.0952	0.1247	0.0014	0.004	0.0087	0.0184	0.0219	0.0119	0.0212	0.0121	0.0032
6	rs1632953	29692305	0.92	0.0900864543555373	1.2	0.000153242831593584	0.0355050106124001	0.0985574267252826	0.0029	0.0022	0.0332	0.1431	0.0074	0.1504	0.2657	0.0069	0.0024	0.0119	0.0061	0.0173	0.0019	0.0062	0.0173	0.0952	0.1247	0.0014	0.004	0.0087	0.0184	0.0219	0.0119	0.0212	0.0122	0.0032
6	rs9258186	29692334	0.92	0.0900864543555373	1.2	0.000153242831593584	0.0354920314234081	0.0985574267252826	0.0029	0.0022	0.0332	0.1431	0.0074	0.1504	0.2657	0.0069	0.0024	0.0119	0.0061	0.0173	0.0019	0.0062	0.0173	0.0952	0.1247	0.0014	0.004	0.0087	0.0184	0.0219	0.0119	0.0212	0.0122	0.0032
6	rs1736926	29692562	0.92	0.0900864543555373	1.2	0.000153242831593584	0.0354401476430437	0.0985574267252826	0.0029	0.0022	0.0332	0.1431	0.0074	0.1504	0.2657	0.0069	0.0024	0.0119	0.0061	0.0172	0.0019	0.0062	0.0173	0.0952	0.1247	0.0014	0.004	0.0087	0.0184	0.0219	0.0119	0.0212	0.0122	0.0032
6	rs2235383	29693499	0.92	0.0900864543555373	1.2	0.000153242831593584	0.0352589696093372	0.0986382017012408	0.0029	0.0022	0.0332	0.1431	0.0074	0.1504	0.2657	0.0069	0.0024	0.0119	0.0061	0.0172	0.0019	0.0062	0.0173	0.0952	0.1246	0.0014	0.004	0.0087	0.0184	0.022	0.0119	0.0212	0.0122	0.0032
6	rs1736922	29693969	0.92	0.0900864543555373	1.2	0.000153242831593584	0.0351557290013102	0.0986382017012408	0.0029	0.0022	0.0332	0.1431	0.0074	0.1504	0.2657	0.0069	0.0024	0.0119	0.0061	0.0172	0.0019	0.0062	0.0173	0.0952	0.1246	0.0014	0.004	0.0087	0.0184	0.022	0.0119	0.0212	0.0122	0.0032
6	rs3734814	29694680	0.92	0.0900864543555373	1.2	0.000153242831593584	0.0375029299325781	0.0976706135565769	0.0028	0.0022	0.0332	0.1431	0.0074	0.1507	0.2657	0.0069	0.0023	0.0119	0.0061	0.0172	0.0019	0.0062	0.0173	0.0952	0.1246	0.0014	0.004	0.0087	0.0184	0.0221	0.012	0.0212	0.012	0.0032
6	rs2523405	29695305	0.92	0.0900864543555373	1.2	0.000153242831593584	0.039619301170659	0.0975097124464381	0.0028	0.0022	0.0332	0.1431	0.0074	0.1507	0.2658	0.0069	0.0023	0.0119	0.0061	0.0172	0.0019	0.0062	0.0173	0.0952	0.1245	0.0014	0.004	0.0087	0.0184	0.0221	0.012	0.0212	0.0118	0.0032
6	rs1628578	29695502	0.92	0.0900864543555373	1.2	0.000153242831593584	0.0395913006121721	0.0975097124464381	0.0028	0.0022	0.0332	0.1431	0.0074	0.1507	0.2658	0.0069	0.0023	0.0119	0.0061	0.0172	0.0019	0.0062	0.0173	0.0952	0.1245	0.0014	0.004	0.0087	0.0184	0.0221	0.012	0.0212	0.0118	0.0032
6	rs2523404	29695713	0.92	0.0900864543555373	1.2	0.000153242831593584	0.0395633136824045	0.0975097124464381	0.0028	0.0022	0.0332	0.143	0.0074	0.1507	0.2658	0.0069	0.0023	0.0119	0.0061	0.0172	0.0019	0.0062	0.0173	0.0952	0.1245	0.0014	0.004	0.0087	0.0184	0.0222	0.012	0.0212	0.0118	0.0032
6	rs2735059	29695854	0.92	0.0900864543555373	1.21	0.000106374031200048	0.0395353403785627	0.0975097124464381	0.0028	0.0022	0.0332	0.143	0.0074	0.1507	0.2658	0.0069	0.0023	0.0119	0.0061	0.0172	0.0019	0.0062	0.0173	0.0952	0.1245	0.0014	0.004	0.0087	0.0184	0.0222	0.012	0.0212	0.0118	0.0032
6	rs1736921	29696209	0.92	0.0900864543555373	1.21	0.000106374031200048	0.0394794346374724	0.0975097124464381	0.0028	0.0022	0.0332	0.143	0.0074	0.1507	0.2658	0.0069	0.0023	0.0119	0.0061	0.0172	0.0019	0.0062	0.0173	0.0952	0.1245	0.0014	0.004	0.0087	0.0184	0.0222	0.012	0.0212	0.0118	0.0032
6	rs2272874	29696245	0.92	0.0900864543555373	1.2	0.000153242831593584	0.0394794346374724	0.0973489153999478	0.0028	0.0022	0.0332	0.143	0.0074	0.1507	0.2658	0.0069	0.0023	0.0119	0.0061	0.0172	0.0019	0.0062	0.0173	0.0952	0.1245	0.0014	0.004	0.0087	0.0184	0.0222	0.012	0.0212	0.0118	0.0032
6	rs3736694	29696849	0.92	0.0900864543555373	1.2	0.000153242831593584	0.0394096290571219	0.0963863223204539	0.0028	0.0022	0.0332	0.143	0.0074	0.1507	0.2658	0.0069	0.0023	0.0119	0.0061	0.0172	0.0019	0.0062	0.0173	0.0952	0.1245	0.0014	0.004	0.0087	0.0184	0.0222	0.012	0.0212	0.0118	0.0032
6	rs2735058	29697693	0.92	0.0900864543555373	1.2	0.000153242831593584	0.0404088613797973	0.0964663948641865	0.0029	0.0022	0.0331	0.1431	0.0075	0.1507	0.2658	0.0069	0.0024	0.0119	0.0061	0.0172	0.0019	0.0062	0.0173	0.0953	0.1244	0.0014	0.004	0.0087	0.0181	0.0221	0.0121	0.021	0.0119	0.0033
6	rs2735057	29698031	0.92	0.0900864543555373	1.2	0.000153242831593584	0.0406506731594441	0.0995284336681809	0.0029	0.0022	0.0331	0.1431	0.0075	0.1507	0.2658	0.0069	0.0025	0.0119	0.0061	0.0172	0.0019	0.0063	0.0173	0.0953	0.1244	0.0014	0.0041	0.0087	0.0181	0.0221	0.0121	0.021	0.0119	0.0033
6	rs1611350	29698821	0.92	0.0900864543555373	1.2	0.000153242831593584	0.0413676411782428	0.0997717665171424	0.003	0.0022	0.0331	0.1432	0.0075	0.1504	0.2657	0.0069	0.0025	0.0119	0.0061	0.0174	0.0019	0.0063	0.0173	0.0952	0.1244	0.0014	0.0041	0.0087	0.0181	0.022	0.0121	0.021	0.0119	0.0033
6	rs6910733	29699385	0.92	0.0900864543555373	1.2	0.000153242831593584	0.0426357524662864	0.0977511031139931	0.003	0.0022	0.0331	0.1432	0.0076	0.15	0.2656	0.0069	0.0025	0.0119	0.0061	0.0174	0.0019	0.0063	0.0174	0.0952	0.1244	0.0014	0.0041	0.0087	0.0181	0.022	0.0121	0.0212	0.0119	0.0034
6	rs2743922	29699713	0.92	0.0900864543555373	1.2	0.000153242831593584	0.0600597006160832	0.0997717665171424	0.003	0.0022	0.0334	0.1432	0.0076	0.1499	0.2656	0.0069	0.0025	0.0119	0.0061	0.0171	0.0018	0.0063	0.0174	0.0952	0.1244	0.0014	0.0044	0.0087	0.0181	0.022	0.0121	0.0213	0.0119	0.0033
6	rs2523399	29700079	0.92	0.0900864543555373	1.2	0.000153242831593584	0.0607672572123934	0.10058455016583	0.003	0.0022	0.0335	0.1432	0.0076	0.1499	0.2656	0.0069	0.0024	0.0119	0.0061	0.0171	0.0018	0.0063	0.0174	0.0952	0.1244	0.0014	0.0044	0.0087	0.0181	0.022	0.0121	0.0213	0.0119	0.0033
6	rs1610601	29700183	0.92	0.0900864543555373	1.2	0.000153242831593584	0.0608233505756787	0.0992853330339098	0.003	0.0022	0.0335	0.1432	0.0076	0.1499	0.2656	0.0069	0.0024	0.0119	0.0061	0.0171	0.0018	0.0063	0.0174	0.0952	0.1244	0.0014	0.0044	0.0087	0.0181	0.022	0.0121	0.0213	0.0119	0.0033
6	rs2735054	29700615	0.92	0.0900864543555373	1.2	0.000153242831593584	0.0608981949654626	0.0978316186615012	0.003	0.0022	0.0335	0.1432	0.0076	0.1499	0.2656	0.0069	0.0024	0.0119	0.0061	0.0171	0.0018	0.0063	0.0173	0.0952	0.1244	0.0014	0.0044	0.0087	0.0181	0.022	0.0121	0.0213	0.0119	0.0033
6	rs2735052	29701564	0.92	0.0900864543555373	1.2	0.000153242831593584	0.0614803037520832	0.100340444929132	0.003	0.0022	0.0335	0.1432	0.0076	0.1498	0.2655	0.0069	0.0024	0.0119	0.0061	0.017	0.0018	0.0064	0.0173	0.0952	0.1244	0.0014	0.0044	0.0087	0.0181	0.0219	0.0121	0.0213	0.0119	0.0034
6	rs2844833	29702206	0.92	0.0900864543555373	1.2	0.000153242831593584	0.0630186064553914	0.101073454066967	0.003	0.0022	0.0335	0.1432	0.0076	0.1497	0.2655	0.0069	0.0024	0.0118	0.0062	0.017	0.0018	0.0064	0.0173	0.0952	0.1244	0.0013	0.0044	0.0087	0.0182	0.0219	0.0121	0.0213	0.0119	0.0034
6	rs2523395	29702510	0.92	0.0900864543555373	1.2	0.000153242831593584	0.0636717977621171	0.101890344209039	0.003	0.0023	0.0335	0.1432	0.0077	0.1497	0.2655	0.0069	0.0024	0.0118	0.0062	0.017	0.0018	0.0064	0.0173	0.0952	0.1244	0.0013	0.0044	0.0087	0.0182	0.0219	0.0121	0.0213	0.0119	0.0034
6	rs2394159	29702679	0.92	0.0900864543555373	1.2	0.000153242831593584	0.0638647573261008	0.101726761465826	0.003	0.0023	0.0335	0.1432	0.0077	0.1497	0.2655	0.0069	0.0024	0.0118	0.0062	0.017	0.0018	0.0064	0.0173	0.0952	0.1244	0.0013	0.0044	0.0087	0.0182	0.0219	0.0121	0.0213	0.0119	0.0034
6	rs2248927	29702709	0.92	0.0900864543555373	1.2	0.000153242831593584	0.0639033953465452	0.101726761465826	0.003	0.0023	0.0335	0.1432	0.0077	0.1497	0.2655	0.0069	0.0024	0.0118	0.0062	0.017	0.0018	0.0064	0.0173	0.0952	0.1244	0.0013	0.0044	0.0087	0.0182	0.0219	0.0121	0.0213	0.0119	0.0034
6	rs2394160	29703262	0.92	0.0900864543555373	1.2	0.000153242831593584	0.0661312356178544	0.101563281012399	0.003	0.0023	0.0335	0.1432	0.0077	0.1496	0.2657	0.0068	0.0024	0.0118	0.0062	0.017	0.0018	0.0064	0.0173	0.0953	0.1244	0.0013	0.0044	0.0087	0.0181	0.0219	0.0121	0.0213	0.0119	0.0034
6	rs1736916	29704083	0.92	0.0900864543555373	1.19	0.000218747050784611	0.0665074237686023	0.0988806819688679	0.003	0.0023	0.0335	0.1432	0.0077	0.1496	0.2657	0.0068	0.0024	0.0118	0.0062	0.017	0.0018	0.0064	0.0173	0.0953	0.1244	0.0013	0.0044	0.0087	0.0181	0.0219	0.0121	0.0213	0.0119	0.0034
6	rs1736915	29704316	0.92	0.0900864543555373	1.19	0.000218747050784611	0.0666662372426128	0.0988806819688679	0.003	0.0023	0.0335	0.1432	0.0077	0.1496	0.2657	0.0068	0.0024	0.0118	0.0062	0.017	0.0018	0.0064	0.0173	0.0953	0.1244	0.0013	0.0044	0.0087	0.0181	0.0219	0.0122	0.0213	0.0119	0.0034
6	rs1736913	29704400	0.92	0.0900864543555373	1.19	0.000218747050784611	0.0667059793805628	0.0988806819688679	0.003	0.0023	0.0335	0.1432	0.0077	0.1496	0.2657	0.0068	0.0024	0.0118	0.0062	0.017	0.0018	0.0064	0.0173	0.0953	0.1244	0.0013	0.0044	0.0087	0.0181	0.0219	0.0122	0.0213	0.0119	0.0034
6	rs2523393	29705659	0.92	0.0900864543555373	1.19	0.000218747050784611	0.0683285922292296	0.0990424648448036	0.003	0.0023	0.0335	0.1433	0.0077	0.1495	0.2657	0.0068	0.0024	0.0118	0.0062	0.017	0.0018	0.0064	0.0173	0.0953	0.1244	0.0013	0.0045	0.0087	0.0181	0.0219	0.0122	0.0213	0.0119	0.0034
6	rs9258211	29706180	0.92	0.0900864543555373	1.19	0.000218747050784611	0.0710483927217864	0.101481579165474	0.003	0.0023	0.0335	0.1433	0.0077	0.1494	0.2657	0.0068	0.0024	0.0118	0.0062	0.0169	0.0018	0.0065	0.0173	0.0953	0.1244	0.0013	0.0045	0.0087	0.0182	0.0219	0.0122	0.0213	0.0119	0.0034
6	rs116285139	29706228	0.92	0.0900864543555373	1.19	0.000218747050784611	0.0711312645260974	0.101972173918207	0.003	0.0023	0.0335	0.1433	0.0077	0.1494	0.2657	0.0068	0.0024	0.0118	0.0062	0.0169	0.0018	0.0065	0.0173	0.0953	0.1244	0.0013	0.0045	0.0087	0.0182	0.0219	0.0122	0.0213	0.0119	0.0034
6	rs2844831	29706277	0.92	0.0900864543555373	1.19	0.000218747050784611	0.0711519922956198	0.102135909969483	0.003	0.0023	0.0335	0.1433	0.0077	0.1494	0.2657	0.0068	0.0024	0.0118	0.0062	0.0169	0.0018	0.0065	0.0173	0.0953	0.1244	0.0013	0.0045	0.0087	0.0182	0.0219	0.0122	0.0213	0.0119	0.0034
6	rs9258213	29706691	0.92	0.0900864543555373	1.19	0.000218747050784611	0.0712349426540963	0.102545696729776	0.003	0.0023	0.0335	0.1433	0.0077	0.1494	0.2657	0.0068	0.0024	0.0118	0.0062	0.0169	0.0018	0.0065	0.0173	0.0953	0.1244	0.0013	0.0045	0.0087	0.0182	0.0219	0.0122	0.0213	0.0119	0.0034
6	rs932338	29706933	0.92	0.0900864543555373	1.19	0.000218747050784611	0.0712764414046486	0.102545696729776	0.003	0.0023	0.0335	0.1433	0.0077	0.1494	0.2657	0.0068	0.0024	0.0118	0.0062	0.0169	0.0018	0.0065	0.0173	0.0953	0.1244	0.0013	0.0045	0.0087	0.0182	0.0219	0.0122	0.0213	0.0119	0.0034
6	rs1633096	29707267	0.92	0.0900864543555373	1.19	0.000218747050784611	0.0713179558717568	0.102545696729776	0.003	0.0023	0.0335	0.1433	0.0077	0.1494	0.2657	0.0068	0.0024	0.0118	0.0062	0.0169	0.0018	0.0065	0.0173	0.0953	0.1244	0.0013	0.0045	0.0087	0.0182	0.0219	0.0122	0.0213	0.0119	0.0034
6	rs9258215	29707307	0.92	0.0900864543555373	1.19	0.000218747050784611	0.0713387189995684	0.102545696729776	0.003	0.0023	0.0335	0.1433	0.0077	0.1494	0.2657	0.0068	0.0024	0.0118	0.0062	0.0169	0.0018	0.0065	0.0173	0.0953	0.1244	0.0013	0.0045	0.0087	0.0182	0.0219	0.0122	0.0213	0.0119	0.0034
6	rs2523388	29707704	0.92	0.0900864543555373	1.19	0.000218747050784611	0.0715465664527983	0.101236627245305	0.003	0.0023	0.0335	0.1433	0.0077	0.1493	0.2657	0.0068	0.0024	0.0118	0.0062	0.0169	0.0018	0.0065	0.0173	0.0953	0.1244	0.0012	0.0045	0.0087	0.0182	0.0219	0.0122	0.0213	0.0119	0.0034
6	rs1610603	29708222	0.92	0.0900864543555373	1.19	0.000218747050784611	0.0720888105481061	0.102135909969483	0.003	0.0023	0.0336	0.1433	0.0077	0.1493	0.2657	0.0068	0.0024	0.0118	0.0062	0.0169	0.0018	0.0065	0.0173	0.0953	0.1244	0.0012	0.0045	0.0087	0.0182	0.0219	0.0122	0.0213	0.0119	0.0034
6	rs2743951	29709234	0.92	0.0900864543555373	1.19	0.000218747050784611	0.0816945622296276	0.0987190025728673	0.003	0.0023	0.0336	0.1433	0.0078	0.1493	0.2657	0.0068	0.0024	0.0118	0.0062	0.0169	0.0018	0.0065	0.0173	0.0953	0.1247	0.0012	0.0045	0.0087	0.0182	0.0219	0.0122	0.0213	0.0116	0.0034
6	rs2517938	29709840	0.92	0.0900864543555373	1.19	0.000218747050784611	0.082467444199072	0.0997717665171424	0.003	0.0023	0.0336	0.1433	0.0078	0.1493	0.2658	0.0068	0.0024	0.0118	0.0062	0.0169	0.0018	0.0065	0.0173	0.0953	0.1247	0.0012	0.0045	0.0087	0.0182	0.0219	0.0122	0.0213	0.0116	0.0034
6	rs4713240	29710726	0.92	0.0900864543555373	1.19	0.000218747050784611	0.0838427309888813	0.0967869462338897	0.003	0.0023	0.0336	0.1433	0.0078	0.1492	0.2657	0.0068	0.0024	0.0118	0.0062	0.0169	0.0018	0.0065	0.0173	0.0953	0.1247	0.0012	0.0045	0.0087	0.0182	0.0219	0.0122	0.0213	0.0116	0.0035
6	rs1610613	29710963	0.92	0.0900864543555373	1.19	0.000218747050784611	0.088079867942848	0.10017783667289	0.003	0.0023	0.0335	0.1433	0.0078	0.149	0.2657	0.0068	0.0025	0.0117	0.0063	0.0168	0.0018	0.0066	0.0172	0.0953	0.1248	0.0012	0.0045	0.0087	0.0182	0.0219	0.0122	0.0213	0.0116	0.0035
6	rs9258220	29711041	0.92	0.0900864543555373	1.2	0.000153242831593584	0.0882226062423137	0.100096571140738	0.003	0.0023	0.0335	0.1433	0.0078	0.149	0.2657	0.0068	0.0025	0.0117	0.0063	0.0168	0.0018	0.0066	0.0172	0.0953	0.1248	0.0012	0.0045	0.0087	0.0182	0.0219	0.0122	0.0213	0.0116	0.0035
6	rs2523386	29711747	0.92	0.0900864543555373	1.2	0.000153242831593584	0.0890102910543009	0.0999341173109123	0.003	0.0023	0.0335	0.1433	0.0078	0.149	0.2656	0.0068	0.0025	0.0117	0.0063	0.0168	0.0018	0.0066	0.0172	0.0953	0.1248	0.0012	0.0045	0.0087	0.0182	0.0219	0.0122	0.0213	0.0115	0.0035
6	rs9258224	29712256	0.92	0.0900864543555373	1.2	0.000153242831593584	0.0896580665550734	0.0954274929429257	0.003	0.0023	0.0335	0.1433	0.0078	0.1489	0.2656	0.0068	0.0025	0.0117	0.0063	0.0168	0.0018	0.0066	0.0172	0.0953	0.1248	0.0012	0.0045	0.0087	0.0182	0.0219	0.0122	0.0213	0.0115	0.0035
6	rs2844845	29712759	0.92	0.0900864543555373	1.2	0.000153242831593584	0.0902846658599796	0.0959863518267054	0.003	0.0023	0.0335	0.1433	0.0079	0.1489	0.2656	0.0068	0.0025	0.0117	0.0063	0.0168	0.0018	0.0066	0.0172	0.0953	0.1249	0.0013	0.0045	0.0087	0.0182	0.0219	0.0122	0.0214	0.0115	0.0035
6	rs2072894	29713036	0.92	0.0900864543555373	1.2	0.000153242831593584	0.0906232106818197	0.096306275913502	0.003	0.0023	0.0335	0.1433	0.0079	0.1489	0.2656	0.0068	0.0025	0.0117	0.0063	0.0168	0.0018	0.0066	0.0172	0.0953	0.1249	0.0013	0.0045	0.0087	0.0182	0.0219	0.0122	0.0214	0.0115	0.0035
6	rs1633088	29713580	0.92	0.0900864543555373	1.2	0.000153242831593584	0.0914974391790658	0.0983152572571123	0.003	0.0023	0.0335	0.1433	0.0079	0.1489	0.2656	0.0068	0.0025	0.0117	0.0063	0.0168	0.0018	0.0066	0.0172	0.0953	0.1249	0.0013	0.0045	0.0087	0.0183	0.0219	0.0122	0.0214	0.0115	0.0035
6	rs6901686	29715721	0.92	0.0900864543555373	1.2	0.000153242831593584	0.0934838859676665	0.100421787636218	0.003	0.0023	0.0335	0.1433	0.0079	0.1487	0.2656	0.0068	0.0025	0.0117	0.0063	0.0168	0.0018	0.0067	0.0172	0.0953	0.1249	0.0013	0.0046	0.0087	0.0183	0.0219	0.0123	0.0214	0.0115	0.0035
6	rs1633086	29715762	0.92	0.0900864543555373	1.2	0.000153242831593584	0.0935332749370343	0.100503156051282	0.003	0.0023	0.0335	0.1433	0.0079	0.1487	0.2656	0.0068	0.0025	0.0117	0.0063	0.0168	0.0018	0.0067	0.0172	0.0953	0.1249	0.0013	0.0046	0.0087	0.0183	0.0219	0.0123	0.0214	0.0115	0.0035
6	rs1633085	29715997	0.92	0.0900864543555373	1.19	0.000218747050784611	0.0937062658539246	0.097027633773626	0.003	0.0023	0.0335	0.1433	0.0079	0.1487	0.2656	0.0068	0.0025	0.0117	0.0063	0.0168	0.0018	0.0067	0.0172	0.0953	0.1249	0.0013	0.0046	0.0087	0.0183	0.0219	0.0123	0.0214	0.0115	0.0035
6	rs1737084	29717339	0.92	0.0900864543555373	1.19	0.000218747050784611	0.0963253413011644	0.0951087221176865	0.003	0.0023	0.0335	0.1434	0.0079	0.1487	0.2658	0.0068	0.0025	0.0117	0.0063	0.0167	0.0018	0.0067	0.0172	0.0952	0.1249	0.0013	0.0046	0.0086	0.0182	0.0219	0.0123	0.0213	0.0115	0.0036
6	rs733841	29717980	0.92	0.0900864543555373	1.19	0.000218747050784611	0.101596115230466	0.0932049453446459	0.003	0.0024	0.0335	0.1434	0.008	0.149	0.2659	0.0068	0.0025	0.0118	0.0064	0.0167	0.0018	0.0062	0.0172	0.0952	0.1249	0.0013	0.0046	0.0088	0.0182	0.0214	0.0123	0.0213	0.0115	0.0036
6	rs1610736	29718544	0.92	0.0900864543555373	1.19	0.000218747050784611	0.101934642129695	0.0940756232891506	0.003	0.0024	0.0335	0.1434	0.008	0.149	0.2659	0.0068	0.0025	0.0118	0.0064	0.0167	0.0018	0.0062	0.0172	0.0952	0.1249	0.0013	0.0046	0.0088	0.0182	0.0214	0.0123	0.0213	0.0115	0.0036
6	rs909728	29719561	0.92	0.0900864543555373	1.18	0.0003094110508256	0.102195525695084	0.0947903717034728	0.003	0.0024	0.0335	0.1434	0.008	0.149	0.2659	0.0068	0.0025	0.0118	0.0064	0.0167	0.0018	0.0062	0.0172	0.0952	0.1249	0.0013	0.0046	0.0088	0.0182	0.0214	0.0123	0.0213	0.0115	0.0036
6	rs114725386	29719868	0.92	0.0900864543555373	1.17	0.00043368729864556	0.102692350718842	0.0962262556519893	0.003	0.0024	0.0335	0.1433	0.008	0.149	0.2659	0.0068	0.0025	0.0118	0.0064	0.0167	0.0018	0.0062	0.0172	0.0952	0.1249	0.0013	0.0046	0.0088	0.0182	0.0214	0.0123	0.0213	0.0115	0.0036
6	rs909725	29720321	0.92	0.0900864543555373	1.18	0.0003094110508256	0.103558829466396	0.0955072512731851	0.003	0.0024	0.0335	0.1433	0.008	0.149	0.2659	0.0068	0.0025	0.0118	0.0064	0.0167	0.0018	0.0062	0.0172	0.0952	0.125	0.0013	0.0046	0.0088	0.0182	0.0214	0.0123	0.0213	0.0115	0.0036
6	rs9391630	29722515	0.92	0.0900864543555373	1.18	0.0003094110508256	0.107043293644825	0.0988806819688679	0.003	0.0024	0.0336	0.1431	0.0081	0.1489	0.266	0.0067	0.0025	0.0118	0.0064	0.0167	0.0018	0.0062	0.0172	0.0952	0.1251	0.0013	0.0046	0.0088	0.0182	0.0214	0.0122	0.0213	0.0115	0.0036
6	rs9258260	29723161	0.92	0.0900864543555373	1.18	0.0003094110508256	0.106801609484442	0.0975901499978567	0.003	0.0024	0.0336	0.1431	0.0081	0.1489	0.266	0.0067	0.0025	0.0118	0.0064	0.0167	0.0018	0.0062	0.0173	0.0951	0.1251	0.0013	0.0046	0.0088	0.0182	0.0214	0.0122	0.0213	0.0115	0.0036
6	rs4947236	29723674	0.92	0.0900864543555373	1.18	0.0003094110508256	0.106801609484442	0.0987998293315967	0.003	0.0024	0.0336	0.1431	0.0081	0.1489	0.266	0.0067	0.0025	0.0118	0.0064	0.0167	0.0018	0.0062	0.0173	0.0951	0.1251	0.0013	0.0046	0.0088	0.0182	0.0214	0.0122	0.0213	0.0115	0.0036
6	rs1633070	29724147	0.92	0.0900864543555373	1.18	0.0003094110508256	0.106774776601504	0.0987998293315967	0.003	0.0024	0.0336	0.1431	0.0081	0.1489	0.266	0.0067	0.0025	0.0118	0.0064	0.0167	0.0018	0.0062	0.0173	0.0951	0.1251	0.0013	0.0046	0.0088	0.0182	0.0214	0.0122	0.0213	0.0115	0.0036
6	rs1633069	29724201	0.92	0.0900864543555373	1.18	0.0003094110508256	0.106774776601504	0.0987998293315967	0.003	0.0024	0.0336	0.1431	0.0081	0.1489	0.266	0.0067	0.0025	0.0118	0.0064	0.0167	0.0018	0.0062	0.0173	0.0951	0.1251	0.0013	0.0046	0.0088	0.0182	0.0214	0.0122	0.0213	0.0115	0.0036
6	rs1633068	29724310	0.92	0.0900864543555373	1.18	0.0003094110508256	0.108690310937515	0.0989615604761217	0.003	0.0024	0.0335	0.1431	0.008	0.1489	0.266	0.0068	0.0025	0.0118	0.0064	0.0166	0.0018	0.0061	0.0173	0.0952	0.1252	0.0014	0.0046	0.0088	0.0182	0.0214	0.0122	0.0213	0.0114	0.0036
6	rs1737079	29724745	0.92	0.0900864543555373	1.18	0.0003094110508256	0.108690310937515	0.0988806819688679	0.003	0.0024	0.0335	0.1431	0.008	0.1489	0.266	0.0068	0.0025	0.0118	0.0064	0.0166	0.0018	0.0061	0.0173	0.0952	0.1252	0.0014	0.0046	0.0088	0.0182	0.0214	0.0122	0.0213	0.0114	0.0036
6	rs1737078	29724939	0.92	0.0900864543555373	1.18	0.0003094110508256	0.108690310937515	0.0988806819688679	0.003	0.0024	0.0335	0.1431	0.008	0.1489	0.266	0.0068	0.0025	0.0118	0.0064	0.0166	0.0018	0.0061	0.0173	0.0952	0.1252	0.0014	0.0046	0.0088	0.0182	0.0214	0.0122	0.0213	0.0114	0.0036
6	rs9258265	29725064	0.92	0.0900864543555373	1.18	0.0003094110508256	0.108663185011026	0.0987998293315967	0.003	0.0024	0.0335	0.1431	0.008	0.1489	0.266	0.0068	0.0025	0.0118	0.0064	0.0166	0.0018	0.0061	0.0173	0.0952	0.1252	0.0014	0.0046	0.0088	0.0182	0.0214	0.0122	0.0213	0.0114	0.0036
6	rs1737076	29725321	0.92	0.0900864543555373	1.18	0.0003094110508256	0.108663185011026	0.0987190025728673	0.003	0.0024	0.0335	0.1431	0.008	0.1489	0.266	0.0068	0.0025	0.0118	0.0064	0.0166	0.0018	0.0061	0.0173	0.0952	0.1252	0.0014	0.0046	0.0088	0.0182	0.0214	0.0122	0.0213	0.0114	0.0036
6	rs9258266	29725452	0.92	0.0900864543555373	1.19	0.000218747050784611	0.108690310937515	0.0986382017012408	0.003	0.0024	0.0335	0.1431	0.008	0.1489	0.266	0.0068	0.0025	0.0118	0.0064	0.0166	0.0018	0.0061	0.0173	0.0952	0.1252	0.0014	0.0046	0.0088	0.0182	0.0214	0.0122	0.0213	0.0114	0.0036
6	rs1633063	29726046	0.92	0.0900864543555373	1.19	0.000218747050784611	0.108040445019331	0.0977511031139931	0.003	0.0024	0.0335	0.1431	0.008	0.1489	0.2659	0.0068	0.0025	0.0118	0.0064	0.0166	0.0018	0.0061	0.0174	0.0951	0.1252	0.0014	0.0046	0.0088	0.0182	0.0214	0.0122	0.0213	0.0114	0.0037
6	rs6935107	29726169	0.92	0.0900864543555373	1.19	0.000218747050784611	0.107500732749268	0.0964663948641865	0.003	0.0024	0.0335	0.1431	0.008	0.1488	0.2659	0.0068	0.0025	0.0118	0.0064	0.0166	0.0019	0.0061	0.0175	0.095	0.1252	0.0014	0.0046	0.0088	0.0182	0.0214	0.0122	0.0213	0.0114	0.0037
6	rs1633059	29726550	0.92	0.0900864543555373	1.19	0.000218747050784611	0.108527618232476	0.0958265468292413	0.0031	0.0024	0.0335	0.1431	0.008	0.1488	0.2659	0.0068	0.0025	0.0118	0.0064	0.0166	0.0019	0.0061	0.0177	0.0946	0.1252	0.0014	0.0046	0.0088	0.0182	0.0213	0.0122	0.0214	0.0114	0.0037
6	rs1633057	29727023	0.92	0.0900864543555373	1.19	0.000218747050784611	0.108527618232476	0.0952680550137495	0.0031	0.0024	0.0335	0.1431	0.008	0.1488	0.2659	0.0068	0.0025	0.0118	0.0064	0.0166	0.0019	0.0061	0.0177	0.0945	0.1252	0.0014	0.0046	0.0088	0.0182	0.0213	0.0122	0.0214	0.0114	0.0037
6	rs9500976	29730390	0.92	0.0900864543555373	1.19	0.000218747050784611	0.115434565887241	0.0974293009109307	0.0031	0.0024	0.0335	0.1432	0.008	0.1488	0.266	0.0068	0.0026	0.0118	0.0065	0.0165	0.0019	0.0062	0.0176	0.0944	0.1251	0.0014	0.0046	0.0088	0.0182	0.0212	0.0122	0.0215	0.0115	0.0037
6	rs9258275	29730504	0.92	0.0900864543555373	1.19	0.000218747050784611	0.116507457700594	0.0987998293315967	0.0031	0.0025	0.0335	0.1432	0.008	0.1488	0.266	0.0068	0.0026	0.0118	0.0065	0.0164	0.0019	0.0062	0.0176	0.0944	0.125	0.0014	0.0046	0.0088	0.0182	0.0212	0.0122	0.0215	0.0115	0.0037
6	rs1737069	29730730	0.92	0.0900864543555373	1.19	0.000218747050784611	0.116875898650772	0.0978316186615012	0.0031	0.0025	0.0335	0.1432	0.008	0.1487	0.266	0.0068	0.0026	0.0118	0.0065	0.0164	0.0019	0.0062	0.0176	0.0944	0.125	0.0015	0.0046	0.0088	0.0182	0.0212	0.0122	0.0215	0.0115	0.0038
6	rs1737068	29730923	0.92	0.0900864543555373	1.19	0.000218747050784611	0.115040825330213	0.0968671493317768	0.0032	0.0025	0.0334	0.1432	0.008	0.1487	0.266	0.0068	0.0026	0.0118	0.0065	0.0164	0.0019	0.0062	0.0175	0.0944	0.125	0.0015	0.0046	0.0088	0.0182	0.0212	0.0122	0.0215	0.0115	0.0038
6	rs7759474	29731635	0.92	0.0900864543555373	1.19	0.000218747050784611	0.111313928004693	0.10017783667289	0.0033	0.0025	0.0334	0.1431	0.008	0.1486	0.266	0.0068	0.0027	0.0118	0.0065	0.0163	0.002	0.0062	0.0175	0.0944	0.1249	0.0015	0.0046	0.0088	0.0182	0.0213	0.0122	0.0215	0.0115	0.0038
6	rs1611285	29731787	0.92	0.0900864543555373	1.19	0.000218747050784611	0.108907469218404	0.0921800949887954	0.0033	0.0025	0.0334	0.143	0.008	0.1485	0.266	0.0068	0.0027	0.0118	0.0065	0.0163	0.002	0.0063	0.0175	0.0944	0.1249	0.0015	0.0046	0.0088	0.0182	0.0214	0.0122	0.0215	0.0115	0.0038
6	rs1625636	29732302	0.92	0.0900864543555373	1.19	0.000218747050784611	0.106185511030255	0.0895210201122447	0.0033	0.0026	0.0334	0.143	0.0081	0.1483	0.2657	0.0068	0.0027	0.0117	0.0065	0.0162	0.002	0.0062	0.0176	0.0946	0.125	0.0015	0.0047	0.0088	0.0183	0.0214	0.0122	0.0215	0.0116	0.0038
6	rs1633043	29732394	0.92	0.0900864543555373	1.19	0.000218747050784611	0.105918331826977	0.0873545293519021	0.0033	0.0026	0.0334	0.143	0.0081	0.1482	0.2657	0.0068	0.0027	0.0117	0.0065	0.0162	0.002	0.0062	0.0176	0.0947	0.125	0.0015	0.0047	0.0087	0.0183	0.0214	0.0123	0.0215	0.0116	0.0038
6	rs1737060	29732969	0.92	0.0900864543555373	1.19	0.000218747050784611	0.0940776393373722	0.0845243513721715	0.0034	0.0026	0.0334	0.143	0.0081	0.1478	0.2655	0.0069	0.0027	0.0116	0.0065	0.0161	0.002	0.0062	0.0176	0.0949	0.1248	0.0015	0.0047	0.0087	0.0184	0.0214	0.0123	0.0215	0.012	0.0039
6	rs1633041	29733223	0.92	0.0900864543555373	1.19	0.000218747050784611	0.0907685468679498	0.0911597400466434	0.0034	0.0026	0.0335	0.143	0.0081	0.1475	0.2653	0.0069	0.0028	0.0115	0.0065	0.016	0.0021	0.0062	0.0176	0.0951	0.1249	0.0016	0.0047	0.0086	0.0185	0.0213	0.0123	0.0216	0.012	0.0039
6	rs11756053	29733678	0.92	0.0900864543555373	1.19	0.000218747050784611	0.0861906957564351	0.0932839656326749	0.0034	0.0026	0.0335	0.1428	0.0082	0.1473	0.2653	0.0069	0.0029	0.0111	0.0065	0.0159	0.0021	0.0062	0.0176	0.0954	0.1249	0.0016	0.0047	0.0086	0.0187	0.0213	0.0123	0.0216	0.0121	0.0039
6	rs1737055	29733742	0.92	0.0900864543555373	1.19	0.000218747050784611	0.0855823161875121	0.0950290950788296	0.0034	0.0026	0.0335	0.1428	0.0082	0.1473	0.2651	0.0069	0.0029	0.0111	0.0065	0.0159	0.0021	0.0062	0.0177	0.0955	0.1251	0.0016	0.0047	0.0085	0.0188	0.0213	0.0123	0.0216	0.0121	0.0039
6	rs12660712	29734634	0.92	0.0900864543555373	1.19	0.000218747050784611	0.087889778428759	0.0902998883975837	0.0034	0.0026	0.0335	0.1427	0.0083	0.1472	0.2651	0.0068	0.0029	0.011	0.0065	0.0159	0.0021	0.0062	0.0178	0.0957	0.1251	0.0016	0.0047	0.0086	0.0187	0.0213	0.0123	0.0217	0.012	0.0039
6	rs1737049	29735104	0.92	0.0900864543555373	1.19	0.000218747050784611	0.0891060699468327	0.0901438999532543	0.0034	0.0026	0.0335	0.1426	0.0083	0.1472	0.2651	0.0068	0.0029	0.011	0.0065	0.0159	0.0021	0.0062	0.0178	0.0958	0.1251	0.0016	0.0047	0.0086	0.0187	0.0213	0.0123	0.0217	0.012	0.0039
6	rs3873238	29735280	0.92	0.0900864543555373	1.19	0.000218747050784611	0.0891300248760888	0.0908466920878404	0.0034	0.0026	0.0335	0.1426	0.0083	0.1472	0.2651	0.0068	0.0029	0.011	0.0065	0.0159	0.0021	0.0062	0.0178	0.0959	0.1251	0.0016	0.0047	0.0086	0.0187	0.0213	0.0123	0.0217	0.012	0.0039
6	rs9258294	29735659	0.92	0.0900864543555373	1.19	0.000218747050784611	0.0881274310724371	0.0926525454167804	0.0033	0.0025	0.0335	0.1425	0.0084	0.1472	0.2651	0.0068	0.0029	0.011	0.0065	0.0159	0.0021	0.0061	0.0178	0.0959	0.125	0.0015	0.0047	0.0086	0.0186	0.0213	0.0124	0.0217	0.0121	0.004
6	rs1737046	29735693	0.92	0.0900864543555373	1.19	0.000218747050784611	0.088079867942848	0.0932049453446459	0.0033	0.0025	0.0335	0.1425	0.0084	0.1472	0.2651	0.0068	0.0029	0.011	0.0065	0.0159	0.0021	0.0061	0.0178	0.0959	0.125	0.0015	0.0047	0.0086	0.0186	0.0213	0.0124	0.0217	0.0121	0.004
6	rs1737043	29736047	0.92	0.0900864543555373	1.19	0.000218747050784611	0.0874156952008766	0.0929680434291591	0.0033	0.0025	0.0335	0.1425	0.0084	0.1472	0.2651	0.0068	0.0029	0.011	0.0065	0.0159	0.0021	0.0061	0.0177	0.0959	0.125	0.0015	0.0047	0.0086	0.0186	0.0213	0.0124	0.0217	0.0121	0.004
6	rs1737041	29736229	0.92	0.0900864543555373	1.19	0.000218747050784611	0.0878185620881892	0.0928102413638975	0.0033	0.0025	0.0335	0.1425	0.0084	0.1472	0.2651	0.0068	0.0029	0.011	0.0065	0.0159	0.0021	0.0061	0.0178	0.0959	0.125	0.0015	0.0047	0.0086	0.0186	0.0213	0.0124	0.0217	0.0122	0.004
6	rs17185015	29736925	0.92	0.0900864543555373	1.19	0.000218747050784611	0.0861437998844232	0.094551885122987	0.0033	0.0025	0.0334	0.1425	0.0084	0.1472	0.2651	0.0068	0.0029	0.011	0.0065	0.0158	0.0021	0.0061	0.0178	0.0959	0.1249	0.0016	0.0047	0.0085	0.0186	0.0213	0.0124	0.0217	0.0123	0.004
6	rs11753872	29736942	0.92	0.0900864543555373	1.19	0.000218747050784611	0.0861437998844232	0.0944724422579487	0.0033	0.0025	0.0334	0.1425	0.0084	0.1473	0.2651	0.0068	0.0029	0.011	0.0065	0.0158	0.0021	0.0061	0.0178	0.0959	0.1249	0.0016	0.0047	0.0085	0.0186	0.0213	0.0124	0.0217	0.0123	0.004
6	rs1737031	29737481	0.92	0.0900864543555373	1.19	0.000218747050784611	0.0853723624312012	0.0936003114649581	0.0033	0.0025	0.0334	0.1425	0.0084	0.1473	0.2652	0.0068	0.0029	0.011	0.0065	0.0158	0.0021	0.0061	0.0178	0.0959	0.1249	0.0016	0.0047	0.0085	0.0185	0.0213	0.0124	0.0217	0.0123	0.004
6	rs1737030	29737563	0.92	0.0900864543555373	1.19	0.000218747050784611	0.0852325757729612	0.0935211853224141	0.0033	0.0025	0.0334	0.1424	0.0084	0.1473	0.2652	0.0068	0.0029	0.011	0.0065	0.0158	0.0021	0.0061	0.0178	0.0959	0.1249	0.0016	0.0047	0.0085	0.0185	0.0213	0.0124	0.0217	0.0123	0.004
6	rs72661134	29737594	0.92	0.0900864543555373	1.19	0.000218747050784611	0.0838196903558696	0.0922587702781555	0.0033	0.0025	0.0335	0.1424	0.0084	0.1473	0.2652	0.0068	0.0029	0.011	0.0065	0.0159	0.0021	0.0061	0.0178	0.0959	0.1249	0.0016	0.0047	0.0085	0.0185	0.0213	0.0124	0.0216	0.0123	0.004
6	rs2844843	29737677	0.92	0.0900864543555373	1.19	0.000218747050784611	0.0802075432842139	0.0921014462994714	0.0033	0.0025	0.0336	0.1424	0.0084	0.1473	0.2652	0.0068	0.0029	0.011	0.0065	0.0159	0.0021	0.0061	0.0178	0.0959	0.125	0.0016	0.0047	0.0085	0.0185	0.0213	0.0124	0.0214	0.0123	0.004
6	rs6932033	29737846	0.92	0.0900864543555373	1.19	0.000218747050784611	0.0798496892299289	0.0899880188312368	0.0033	0.0025	0.0336	0.1424	0.0084	0.1473	0.2652	0.0068	0.0029	0.011	0.0065	0.0159	0.0021	0.0061	0.0178	0.0959	0.125	0.0016	0.0047	0.0085	0.0185	0.0213	0.0124	0.0214	0.0123	0.004
6	rs3888722	29739000	0.91	0.106429816649543	1.19	0.000218747050784611	0.064000057662375	0.0917086021624525	0.0033	0.0025	0.0332	0.1417	0.0084	0.1471	0.2647	0.0068	0.0029	0.011	0.0065	0.0159	0.0021	0.0061	0.0178	0.0959	0.1245	0.0016	0.0047	0.0085	0.0185	0.0234	0.0123	0.0214	0.0125	0.004
6	rs885940	29739057	0.91	0.106429816649543	1.19	0.000218747050784611	0.0628273348570122	0.0921014462994714	0.0033	0.0025	0.0332	0.1417	0.0084	0.1471	0.2647	0.0068	0.0029	0.011	0.0065	0.0158	0.0021	0.0061	0.0178	0.0959	0.1245	0.0016	0.0047	0.0085	0.0185	0.0237	0.0123	0.0214	0.0125	0.004
6	rs1610637	29739906	0.91	0.106429816649543	1.19	0.000218747050784611	0.0625220967460738	0.0932839656326749	0.0033	0.0025	0.0332	0.1416	0.0084	0.147	0.2646	0.0068	0.0029	0.011	0.0065	0.0158	0.0021	0.0061	0.0178	0.0959	0.1244	0.0016	0.0047	0.0085	0.0185	0.024	0.0123	0.0214	0.0125	0.004
6	rs7740113	29740034	0.91	0.106429816649543	1.19	0.000218747050784611	0.062464973659788	0.0894432810971409	0.0033	0.0025	0.0332	0.1416	0.0084	0.1471	0.2646	0.0068	0.0029	0.011	0.0065	0.0158	0.0021	0.0061	0.0178	0.0959	0.1244	0.0016	0.0047	0.0085	0.0185	0.024	0.0123	0.0214	0.0125	0.004
6	rs9258302	29741338	0.91	0.106429816649543	1.19	0.000218747050784611	0.0625220967460738	0.0911597400466434	0.0033	0.0026	0.0332	0.1416	0.0084	0.1471	0.2647	0.0068	0.0029	0.011	0.0065	0.0158	0.0021	0.0061	0.0178	0.0959	0.1244	0.0016	0.0047	0.0085	0.0185	0.0239	0.0123	0.0214	0.0125	0.004
6	rs1362068	29742108	0.91	0.106429816649543	1.19	0.000218747050784611	0.0625030518920837	0.096306275913502	0.0033	0.0026	0.0331	0.1416	0.0084	0.1471	0.2647	0.0068	0.0029	0.011	0.0065	0.0158	0.0021	0.0061	0.0178	0.0959	0.1244	0.0016	0.0047	0.0085	0.0185	0.0239	0.0123	0.0214	0.0125	0.004
6	rs1362070	29742299	0.91	0.106429816649543	1.19	0.000218747050784611	0.0625220967460738	0.0963863223204539	0.0033	0.0026	0.0331	0.1416	0.0084	0.1471	0.2647	0.0068	0.0029	0.011	0.0065	0.0158	0.0021	0.0061	0.0178	0.0959	0.1244	0.0016	0.0047	0.0085	0.0185	0.0239	0.0123	0.0214	0.0125	0.004
6	rs1633036	29742809	0.91	0.106429816649543	1.19	0.000218747050784611	0.0625220967460738	0.0960662935999257	0.0033	0.0026	0.0331	0.1416	0.0084	0.1471	0.2647	0.0068	0.0029	0.011	0.0065	0.0158	0.0021	0.0061	0.0178	0.0959	0.1244	0.0016	0.0047	0.0085	0.0185	0.0238	0.0123	0.0214	0.0125	0.004
6	rs9258303	29742930	0.91	0.106429816649543	1.19	0.000218747050784611	0.0625030518920837	0.0959863518267054	0.0033	0.0026	0.0331	0.1416	0.0084	0.1471	0.2647	0.0068	0.0029	0.011	0.0065	0.0158	0.0021	0.0061	0.0178	0.0959	0.1244	0.0016	0.0047	0.0085	0.0185	0.0238	0.0123	0.0214	0.0125	0.004
6	rs1633034	29743563	0.91	0.106429816649543	1.19	0.000218747050784611	0.0626555178538244	0.0965464935360461	0.0033	0.0026	0.0331	0.1416	0.0084	0.1471	0.2647	0.0068	0.0029	0.011	0.0065	0.0158	0.0021	0.0061	0.0178	0.0959	0.1244	0.0016	0.0048	0.0085	0.0185	0.0238	0.0123	0.0214	0.0126	0.004
6	rs4122198	29745593	0.91	0.106429816649543	1.19	0.000218747050784611	0.0685509160834329	0.0932049453446459	0.0034	0.0026	0.0331	0.1417	0.0085	0.147	0.2652	0.0068	0.0029	0.011	0.0065	0.0158	0.0021	0.0061	0.0181	0.0959	0.1243	0.0013	0.0048	0.0085	0.0185	0.0231	0.0123	0.0214	0.0128	0.0041
6	rs1615962	29745726	0.91	0.106429816649543	1.19	0.000218747050784611	0.0686318780835452	0.0943136355729378	0.0034	0.0026	0.0331	0.1417	0.0085	0.147	0.2652	0.0068	0.0029	0.011	0.0065	0.0158	0.0021	0.0061	0.0181	0.0959	0.1243	0.0013	0.0048	0.0085	0.0185	0.0231	0.0123	0.0214	0.0128	0.0041
6	rs1633030	29745794	0.91	0.106429816649543	1.19	0.000218747050784611	0.0686116317338009	0.0928891291361596	0.0034	0.0026	0.0331	0.1417	0.0085	0.147	0.2652	0.0068	0.0029	0.011	0.0065	0.0158	0.0021	0.0061	0.0181	0.0959	0.1243	0.0013	0.0048	0.0085	0.0185	0.0231	0.0123	0.0214	0.0128	0.0041
6	rs1614309	29745884	0.91	0.106429816649543	1.19	0.000218747050784611	0.0688954356309747	0.0947108498544757	0.0034	0.0026	0.0331	0.1417	0.0085	0.147	0.2652	0.0068	0.0029	0.011	0.0065	0.0158	0.0021	0.0061	0.0181	0.0959	0.1243	0.0013	0.0048	0.0085	0.0185	0.0231	0.0123	0.0214	0.0128	0.0041
6	rs1633028	29746367	0.91	0.106429816649543	1.19	0.000218747050784611	0.0690782849313488	0.0947108498544757	0.0034	0.0026	0.0331	0.1417	0.0085	0.147	0.2653	0.0068	0.0029	0.011	0.0065	0.0158	0.0021	0.0061	0.0181	0.0959	0.1243	0.0013	0.0048	0.0085	0.0185	0.023	0.0123	0.0214	0.0128	0.0041
6	rs1633021	29746869	0.92	0.0900864543555373	1.19	0.000218747050784611	0.0692614505538511	0.0938378485077095	0.0034	0.0026	0.0331	0.1417	0.0085	0.147	0.2653	0.0068	0.0029	0.011	0.0065	0.0157	0.0021	0.0061	0.018	0.0959	0.1243	0.0014	0.0048	0.0085	0.0185	0.023	0.0123	0.0214	0.0128	0.0041
6	rs2735042	29747373	0.92	0.0900864543555373	1.19	0.000218747050784611	0.0695878598838889	0.0962262556519893	0.0034	0.0026	0.0331	0.1417	0.0085	0.147	0.2653	0.0068	0.0029	0.011	0.0065	0.0157	0.0021	0.0061	0.018	0.0959	0.1243	0.0014	0.0048	0.0085	0.0185	0.0229	0.0123	0.0214	0.0128	0.0041
6	rs9258384	29753868	0.92	0.0900864543555373	1.19	0.000218747050784611	0.079492862023308	0.100665969971369	0.0034	0.0026	0.033	0.1414	0.0085	0.1469	0.2657	0.0068	0.0029	0.0108	0.0064	0.0157	0.0021	0.0061	0.018	0.096	0.1247	0.0014	0.0048	0.0085	0.0185	0.0223	0.0124	0.0215	0.0127	0.0041
6	rs2735035	29757715	0.92	0.0900864543555373	1.19	0.000218747050784611	0.0873447231892949	0.0980733211585958	0.0034	0.0026	0.033	0.1415	0.0085	0.1469	0.2659	0.0068	0.0029	0.0108	0.0064	0.0157	0.0021	0.0061	0.018	0.096	0.1247	0.0015	0.0049	0.0085	0.0185	0.022	0.0125	0.0215	0.0126	0.0042
6	rs1737008	29758117	0.92	0.0900864543555373	1.19	0.000218747050784611	0.089153983888124	0.0996906297800724	0.0034	0.0026	0.033	0.1414	0.0086	0.1469	0.266	0.0068	0.0029	0.0108	0.0065	0.0157	0.0021	0.0061	0.018	0.096	0.1247	0.0015	0.0049	0.0085	0.0185	0.0219	0.0125	0.0215	0.0126	0.0042
6	rs17185097	29758896	0.92	0.0900864543555373	1.19	0.000218747050784611	0.0935085783966169	0.0953477608535485	0.0034	0.0026	0.033	0.1413	0.0086	0.1468	0.2663	0.0068	0.0029	0.0108	0.0065	0.0157	0.0021	0.0061	0.018	0.096	0.1246	0.0015	0.0049	0.0085	0.0186	0.0218	0.0125	0.0215	0.0125	0.0042
6	Affx-28407564	29759885	0.92	0.0900864543555373	1.19	0.000218747050784611	0.108961800700946	0.0947108498544757	0.0036	0.0026	0.0329	0.141	0.0086	0.1467	0.2668	0.0068	0.0029	0.0108	0.0065	0.0157	0.0023	0.0061	0.018	0.0962	0.1244	0.0015	0.0049	0.0085	0.0186	0.0214	0.0125	0.0215	0.0125	0.0042
6	rs1611209	29759923	0.92	0.0900864543555373	1.19	0.000218747050784611	0.109179294308292	0.0899101185383723	0.0036	0.0026	0.0329	0.141	0.0086	0.1467	0.2669	0.0068	0.0029	0.0108	0.0065	0.0157	0.0023	0.0061	0.018	0.0962	0.1244	0.0015	0.0049	0.0085	0.0186	0.0214	0.0125	0.0215	0.0125	0.0042
6	rs1610645	29759996	0.92	0.0900864543555373	1.19	0.000218747050784611	0.109915316593141	0.0951087221176865	0.0036	0.0026	0.0329	0.141	0.0086	0.1467	0.2669	0.0068	0.0029	0.0108	0.0065	0.0157	0.0023	0.0061	0.018	0.0962	0.1244	0.0015	0.0049	0.0085	0.0186	0.0214	0.0125	0.0215	0.0125	0.0042
6	rs45479291	29760029	0.92	0.0900864543555373	1.19	0.000218747050784611	0.108554723208056	0.0952680550137495	0.0036	0.0026	0.0329	0.141	0.0086	0.1467	0.2669	0.0068	0.0029	0.0108	0.0064	0.0155	0.0023	0.0061	0.018	0.0962	0.1244	0.0015	0.0049	0.0085	0.0186	0.0217	0.0125	0.0215	0.0125	0.0042
6	rs61729757	29760462	0.91	0.106429816649543	1.19	0.000218747050784611	0.124719277112503	0.0977511031139931	0.0036	0.0026	0.033	0.1402	0.0087	0.146	0.2662	0.0069	0.003	0.0109	0.0065	0.0155	0.0024	0.0062	0.0178	0.0962	0.1242	0.0016	0.005	0.0086	0.0187	0.022	0.0126	0.0221	0.0126	0.0042
6	rs115575580	29761197	0.91	0.106429816649543	1.2	0.000153242831593584	0.162766747476195	0.105349091599781	0.0037	0.0027	0.0332	0.1389	0.0089	0.1449	0.265	0.007	0.0031	0.0111	0.0066	0.0155	0.0025	0.0064	0.0176	0.0962	0.124	0.0018	0.0051	0.0087	0.0188	0.0225	0.0128	0.0231	0.0127	0.0043
6	rs1737004	29761211	0.91	0.106429816649543	1.2	0.000153242831593584	0.163667870876635	0.10551490772154	0.0037	0.0027	0.0332	0.1389	0.0089	0.1449	0.265	0.007	0.0031	0.0111	0.0066	0.0155	0.0025	0.0064	0.0176	0.0962	0.124	0.0018	0.0051	0.0087	0.0188	0.0226	0.0128	0.0231	0.0127	0.0043
6	rs73745480	29761237	0.91	0.106429816649543	1.2	0.000153242831593584	0.165164585478197	0.106012960317206	0.0037	0.0027	0.0332	0.1389	0.0089	0.1449	0.265	0.007	0.0031	0.0111	0.0066	0.0155	0.0026	0.0064	0.0175	0.0962	0.124	0.0018	0.0051	0.0087	0.0188	0.0226	0.0128	0.0232	0.0127	0.0043
6	rs1610724	29761516	0.91	0.106429816649543	1.2	0.000153242831593584	0.182302691577962	0.107178599216655	0.0038	0.0027	0.0332	0.1389	0.009	0.1444	0.2644	0.0071	0.0032	0.0112	0.0067	0.0155	0.0026	0.0065	0.0174	0.0962	0.1238	0.0019	0.0052	0.0087	0.0189	0.0227	0.0129	0.0235	0.0128	0.0044
6	rs16895757	29762178	0.9	0.124917206299546	1.2	0.000153242831593584	0.237367353581782	0.117627900970223	0.0039	0.0028	0.0333	0.1388	0.0092	0.1431	0.2629	0.0072	0.0033	0.0113	0.0068	0.0155	0.0028	0.0067	0.017	0.0961	0.1235	0.0021	0.0053	0.0088	0.019	0.0231	0.0131	0.0244	0.013	0.0045
6	rs11758087	29764443	0.9	0.124917206299546	1.2	0.000153242831593584	0.229631326222951	0.109692882487051	0.0039	0.0028	0.0332	0.1391	0.0092	0.1433	0.2631	0.0072	0.0033	0.0113	0.0068	0.0155	0.0027	0.0066	0.017	0.0962	0.1236	0.002	0.0053	0.0088	0.019	0.023	0.0131	0.0243	0.0128	0.0044
6	rs1633005	29764472	0.9	0.124917206299546	1.2	0.000153242831593584	0.229462899115883	0.109440447081731	0.0039	0.0028	0.0332	0.1391	0.0092	0.1433	0.2631	0.0072	0.0033	0.0113	0.0068	0.0155	0.0027	0.0066	0.017	0.0962	0.1236	0.002	0.0053	0.0088	0.019	0.023	0.0131	0.0243	0.0128	0.0044
6	rs1633004	29764663	0.9	0.124917206299546	1.2	0.000153242831593584	0.229799821993013	0.109608712564774	0.0039	0.0027	0.0332	0.1391	0.0092	0.1434	0.2631	0.0071	0.0033	0.0113	0.0068	0.0155	0.0027	0.0066	0.017	0.0962	0.1236	0.002	0.0053	0.0088	0.019	0.0229	0.0131	0.0243	0.0128	0.0044
6	rs11751282	29764707	0.9	0.124917206299546	1.2	0.000153242831593584	0.229799821993013	0.109356351537263	0.0039	0.0027	0.0332	0.1392	0.0092	0.1434	0.2631	0.0071	0.0033	0.0113	0.0068	0.0155	0.0027	0.0066	0.017	0.0962	0.1236	0.002	0.0053	0.0087	0.019	0.0229	0.0131	0.0243	0.0128	0.0044
6	rs1630969	29765001	0.9	0.124917206299546	1.2	0.000153242831593584	0.227405240494929	0.103778876033603	0.0039	0.0027	0.0332	0.1392	0.0092	0.1435	0.2632	0.0071	0.0033	0.0112	0.0068	0.0155	0.0027	0.0066	0.0171	0.0962	0.1236	0.002	0.0053	0.0087	0.019	0.0229	0.0131	0.0243	0.0127	0.0044
6	rs9468623	29765020	0.9	0.124917206299546	1.2	0.000153242831593584	0.227028423683189	0.102873984975318	0.0039	0.0027	0.0332	0.1393	0.0092	0.1435	0.2632	0.0071	0.0033	0.0112	0.0068	0.0155	0.0027	0.0066	0.0171	0.0962	0.1236	0.002	0.0053	0.0087	0.019	0.0229	0.0131	0.0243	0.0127	0.0044
6	rs2523414	29765087	0.9	0.124917206299546	1.2	0.000153242831593584	0.22988409562584	0.101481579165474	0.0038	0.0027	0.0332	0.1393	0.0092	0.1435	0.2632	0.0071	0.0033	0.0112	0.0068	0.0155	0.0027	0.0066	0.0171	0.0962	0.1237	0.002	0.0053	0.0087	0.019	0.0229	0.0131	0.0243	0.0127	0.0044
6	rs1629068	29765291	0.9	0.124917206299546	1.2	0.000153242831593584	0.229126250901285	0.106345498243256	0.0038	0.0027	0.0332	0.1393	0.0092	0.1436	0.2632	0.0071	0.0033	0.0112	0.0068	0.0155	0.0027	0.0066	0.0171	0.0962	0.1237	0.002	0.0052	0.0087	0.019	0.0228	0.0131	0.0242	0.0127	0.0044
6	rs1736994	29766596	0.91	0.106429816649543	1.2	0.000153242831593584	0.21653733987759	0.103367180811533	0.0038	0.0027	0.0331	0.1399	0.0091	0.144	0.2636	0.0071	0.0032	0.0112	0.0068	0.0156	0.0028	0.0064	0.0171	0.0964	0.1239	0.0019	0.0051	0.0086	0.0189	0.0225	0.0131	0.024	0.0124	0.0044
6	rs1736991	29766926	0.91	0.106429816649543	1.2	0.000153242831593584	0.213856726995371	0.104356314327584	0.0037	0.0027	0.0331	0.1401	0.0091	0.1441	0.2637	0.0071	0.0031	0.0111	0.0068	0.0156	0.0028	0.0064	0.0171	0.0965	0.1239	0.0018	0.0051	0.0086	0.0189	0.0224	0.0131	0.024	0.0123	0.0044
6	Affx-28408113	29767611	0.91	0.106429816649543	1.2	0.000153242831593584	0.208831205182198	0.104521524556956	0.0037	0.0027	0.0331	0.1405	0.0091	0.1443	0.2639	0.0071	0.0031	0.0111	0.0067	0.0156	0.0028	0.0063	0.0171	0.0966	0.124	0.0018	0.005	0.0085	0.0188	0.0222	0.0131	0.0239	0.0121	0.0044
6	rs1736983	29768049	0.91	0.106429816649543	1.2	0.000153242831593584	0.203557967866189	0.102627730579959	0.0037	0.0027	0.0331	0.1408	0.0091	0.1446	0.264	0.0071	0.0031	0.0111	0.0067	0.0156	0.0029	0.0062	0.0171	0.0967	0.1241	0.0017	0.005	0.0084	0.0188	0.022	0.0131	0.0237	0.012	0.0044
6	rs7741100	29768123	0.91	0.106429816649543	1.2	0.000153242831593584	0.202693052469928	0.102463688367744	0.0036	0.0027	0.033	0.1409	0.009	0.1446	0.2641	0.0071	0.003	0.011	0.0067	0.0156	0.0029	0.0062	0.0172	0.0967	0.1242	0.0017	0.005	0.0084	0.0187	0.022	0.0131	0.0237	0.0119	0.0044
6	rs2017525	29768503	0.91	0.106429816649543	1.2	0.000153242831593584	0.1796528841292	0.0830856120545748	0.0036	0.0026	0.0329	0.1413	0.009	0.1449	0.2643	0.007	0.003	0.011	0.0067	0.0156	0.0029	0.0061	0.0172	0.0968	0.1243	0.0016	0.0048	0.0083	0.0187	0.0218	0.0131	0.0236	0.0117	0.0043
6	rs116501414	29768661	0.91	0.106429816649543	1.2	0.000153242831593584	0.178957361173402	0.0824828111152438	0.0036	0.0026	0.0329	0.1413	0.009	0.1449	0.2643	0.007	0.003	0.011	0.0067	0.0156	0.0029	0.0061	0.0172	0.0968	0.1243	0.0016	0.0048	0.0083	0.0187	0.0218	0.0131	0.0236	0.0117	0.0043
6	rs909718	29768705	0.91	0.106429816649543	1.2	0.000153242831593584	0.178664975593619	0.0833121191099893	0.0036	0.0026	0.0329	0.1413	0.009	0.1449	0.2643	0.007	0.003	0.011	0.0067	0.0156	0.0029	0.0061	0.0172	0.0968	0.1243	0.0016	0.0048	0.0083	0.0187	0.0218	0.0131	0.0236	0.0117	0.0043
6	rs885937	29769063	0.91	0.106429816649543	1.2	0.000153242831593584	0.176263335263472	0.085590828665106	0.0036	0.0026	0.0329	0.1413	0.009	0.145	0.2643	0.007	0.003	0.011	0.0067	0.0156	0.0029	0.0061	0.0172	0.0969	0.1244	0.0015	0.0048	0.0083	0.0186	0.0218	0.0131	0.0235	0.0117	0.0043
6	rs9468626	29769246	0.91	0.106429816649543	1.2	0.000153242831593584	0.176843824578707	0.0882804301880611	0.0035	0.0026	0.0327	0.1413	0.0091	0.145	0.2642	0.007	0.003	0.0113	0.007	0.0157	0.0029	0.0061	0.0172	0.0969	0.1242	0.0015	0.0048	0.0083	0.0186	0.0219	0.013	0.0231	0.0117	0.0044
6	rs1736982	29769521	0.91	0.106429816649543	1.2	0.000153242831593584	0.188685671653914	0.0944724422579487	0.0035	0.0026	0.0326	0.1415	0.0093	0.1453	0.2641	0.007	0.003	0.0112	0.007	0.0157	0.0029	0.006	0.0173	0.0971	0.1245	0.0015	0.0048	0.0082	0.0184	0.0219	0.013	0.023	0.0117	0.0044
6	rs4281004	29769557	0.91	0.106429816649543	1.2	0.000153242831593584	0.191031146777917	0.0955870358356345	0.0035	0.0026	0.0326	0.1415	0.0093	0.1453	0.2642	0.007	0.003	0.0113	0.007	0.0157	0.0029	0.006	0.0171	0.0971	0.1245	0.0015	0.0048	0.0082	0.0184	0.0219	0.013	0.0229	0.0117	0.0044
6	rs1632995	29769621	0.91	0.106429816649543	1.2	0.000153242831593584	0.192820223615556	0.0955870358356345	0.0035	0.0026	0.0326	0.1414	0.0093	0.1454	0.2642	0.007	0.003	0.0113	0.007	0.0157	0.0029	0.006	0.017	0.0972	0.1245	0.0015	0.0048	0.0082	0.0184	0.0219	0.013	0.0229	0.0117	0.0044
6	rs1736981	29770322	0.91	0.106429816649543	1.2	0.000153242831593584	0.207515697090389	0.0952680550137495	0.0035	0.0026	0.0326	0.1413	0.0094	0.1457	0.2642	0.007	0.003	0.0113	0.007	0.0157	0.003	0.006	0.0163	0.0974	0.1246	0.0015	0.0048	0.0082	0.0184	0.0219	0.0131	0.0229	0.0117	0.0044
6	rs12661487	29770758	0.91	0.106429816649543	1.2	0.000153242831593584	0.206919290093055	0.0940756232891506	0.0035	0.0026	0.0326	0.1413	0.0094	0.1457	0.2642	0.007	0.003	0.0113	0.007	0.0157	0.003	0.006	0.0163	0.0974	0.1246	0.0015	0.0048	0.0082	0.0184	0.0219	0.0131	0.0229	0.0117	0.0044
6	rs1632988	29772395	0.91	0.106429816649543	1.2	0.000153242831593584	0.208432070870994	0.0986382017012408	0.0035	0.0026	0.0325	0.1413	0.0094	0.1458	0.2641	0.0071	0.003	0.0113	0.007	0.0157	0.003	0.006	0.0161	0.0975	0.1246	0.0015	0.0048	0.0082	0.0185	0.0219	0.0131	0.0228	0.0117	0.0044
6	rs1632987	29772549	0.91	0.106429816649543	1.2	0.000153242831593584	0.208392181136501	0.0986382017012408	0.0035	0.0026	0.0325	0.1413	0.0094	0.1458	0.2641	0.0071	0.003	0.0113	0.007	0.0157	0.003	0.006	0.0161	0.0975	0.1246	0.0015	0.0048	0.0082	0.0185	0.0219	0.0131	0.0228	0.0117	0.0044
6	rs2394173	29773158	0.91	0.106429816649543	1.2	0.000153242831593584	0.208551765925686	0.0996095188275764	0.0035	0.0026	0.0325	0.1413	0.0094	0.1458	0.2641	0.0071	0.003	0.0113	0.007	0.0157	0.003	0.006	0.016	0.0976	0.1247	0.0015	0.0048	0.0082	0.0185	0.0219	0.0132	0.0228	0.0117	0.0044
6	rs1632984	29773392	0.91	0.106429816649543	1.2	0.000153242831593584	0.207117984692926	0.0993663407628129	0.0035	0.0026	0.0325	0.1413	0.0094	0.1458	0.264	0.0071	0.003	0.0113	0.007	0.0157	0.003	0.006	0.016	0.0976	0.1247	0.0015	0.0048	0.0082	0.0185	0.0219	0.0132	0.0228	0.0117	0.0044
6	rs1632983	29773509	0.91	0.106429816649543	1.2	0.000153242831593584	0.206204881612118	0.0990424648448036	0.0035	0.0026	0.0325	0.1412	0.0094	0.1458	0.264	0.0071	0.003	0.0113	0.007	0.0157	0.003	0.006	0.016	0.0977	0.1246	0.0015	0.0048	0.0082	0.0186	0.0219	0.0132	0.0227	0.0117	0.0045
6	rs9258447	29773852	0.91	0.106429816649543	1.2	0.000153242831593584	0.204109455035098	0.100910383449072	0.0035	0.0026	0.0325	0.1412	0.0094	0.1459	0.264	0.0071	0.003	0.0113	0.007	0.0157	0.003	0.006	0.016	0.0977	0.1246	0.0015	0.0048	0.0082	0.0187	0.0219	0.0132	0.0227	0.0117	0.0045
6	rs1736976	29773999	0.91	0.106429816649543	1.2	0.000153242831593584	0.203203886617005	0.100910383449072	0.0035	0.0026	0.0325	0.1412	0.0094	0.1459	0.264	0.0071	0.003	0.0113	0.007	0.0157	0.003	0.006	0.016	0.0977	0.1247	0.0015	0.0048	0.0082	0.0187	0.0219	0.0132	0.0227	0.0117	0.0045
6	rs11751820	29774187	0.91	0.106429816649543	1.2	0.000153242831593584	0.202104533922358	0.0980733211585958	0.0035	0.0026	0.0324	0.1412	0.0094	0.1459	0.264	0.0071	0.003	0.0113	0.007	0.0157	0.003	0.006	0.016	0.0977	0.1247	0.0015	0.0048	0.0082	0.0187	0.0219	0.0132	0.0227	0.0117	0.0045
6	rs2523409	29775662	0.91	0.106429816649543	1.2	0.000153242831593584	0.203833605827161	0.109356351537263	0.0036	0.0026	0.0323	0.1412	0.0094	0.146	0.264	0.0071	0.0031	0.0113	0.0071	0.0157	0.0031	0.0061	0.0159	0.0978	0.1247	0.0015	0.0048	0.0082	0.0187	0.0218	0.0132	0.0224	0.0117	0.0045
6	rs9461559	29776108	0.91	0.106429816649543	1.2	0.000153242831593584	0.206601602826308	0.105431987062848	0.0036	0.0027	0.0321	0.1413	0.0095	0.1462	0.264	0.0071	0.003	0.0113	0.0071	0.0157	0.0031	0.0061	0.0159	0.0978	0.1248	0.0015	0.0049	0.0082	0.0187	0.0217	0.0132	0.022	0.0117	0.0045
6	rs1736971	29776322	0.91	0.106429816649543	1.2	0.000153242831593584	0.205887814950364	0.102135909969483	0.0036	0.0027	0.032	0.1413	0.0095	0.1463	0.2641	0.0071	0.003	0.0113	0.0071	0.0157	0.0031	0.0061	0.0159	0.0979	0.1248	0.0015	0.0049	0.0082	0.0187	0.0217	0.0132	0.0219	0.0117	0.0045
6	rs1632973	29777171	0.91	0.106429816649543	1.2	0.000153242831593584	0.207714714882089	0.105597853567557	0.0036	0.0027	0.032	0.1413	0.0095	0.1463	0.2641	0.0071	0.003	0.0113	0.0071	0.0157	0.0031	0.0061	0.0159	0.0979	0.1248	0.0015	0.0049	0.0082	0.0187	0.0216	0.0132	0.0219	0.0117	0.0045
6	rs4098859	29777199	0.91	0.106429816649543	1.2	0.000153242831593584	0.211395865754136	0.107429017812286	0.0036	0.0026	0.032	0.1415	0.0095	0.1463	0.2641	0.007	0.003	0.0113	0.0071	0.0156	0.0031	0.0061	0.0159	0.0978	0.1248	0.0015	0.0049	0.0081	0.0186	0.0217	0.0132	0.0219	0.0117	0.0045
6	rs1632971	29777911	0.91	0.106429816649543	1.2	0.000153242831593584	0.214261675293035	0.106678437841221	0.0036	0.0026	0.032	0.1415	0.0095	0.1462	0.264	0.007	0.003	0.0114	0.0071	0.0156	0.0032	0.0061	0.0159	0.0978	0.1247	0.0016	0.0049	0.0081	0.0186	0.0217	0.0133	0.0218	0.0117	0.0046
6	rs1736963	29777983	0.91	0.106429816649543	1.2	0.000153242831593584	0.21418065119548	0.105763820788378	0.0037	0.0026	0.032	0.1415	0.0095	0.1462	0.264	0.007	0.003	0.0114	0.0071	0.0156	0.0032	0.0061	0.0159	0.0978	0.1246	0.0016	0.0049	0.0081	0.0186	0.0217	0.0133	0.0218	0.0117	0.0046
6	rs9357086	29778029	0.91	0.106429816649543	1.2	0.000153242831593584	0.214261675293035	0.105846842146596	0.0037	0.0026	0.032	0.1415	0.0095	0.1462	0.264	0.007	0.003	0.0114	0.0071	0.0156	0.0032	0.0061	0.0159	0.0978	0.1246	0.0016	0.0049	0.0081	0.0186	0.0217	0.0133	0.0218	0.0117	0.0046
6	rs9295820	29778501	0.91	0.106429816649543	1.2	0.000153242831593584	0.216007857730879	0.103202680493299	0.0037	0.0027	0.032	0.1415	0.0095	0.1461	0.264	0.007	0.003	0.0114	0.0071	0.0156	0.0032	0.0061	0.0159	0.0978	0.1246	0.0016	0.0049	0.0081	0.0186	0.0217	0.0133	0.0218	0.0117	0.0046
6	rs1610663	29778626	0.91	0.106429816649543	1.2	0.000153242831593584	0.216252143740311	0.103038281858851	0.0037	0.0027	0.032	0.1415	0.0095	0.1461	0.264	0.007	0.003	0.0114	0.0071	0.0156	0.0032	0.0061	0.0159	0.0978	0.1246	0.0016	0.0049	0.0081	0.0186	0.0217	0.0133	0.0218	0.0117	0.0046
6	rs1610699	29778987	0.91	0.106429816649543	1.2	0.000153242831593584	0.21698593122245	0.104934992509579	0.0037	0.0027	0.032	0.1415	0.0095	0.1461	0.264	0.007	0.003	0.0114	0.0071	0.0156	0.0032	0.0061	0.0159	0.0978	0.1245	0.0017	0.0049	0.0081	0.0186	0.0217	0.0133	0.0218	0.0117	0.0046
6	rs3926748	29780332	0.91	0.106429816649543	1.2	0.000153242831593584	0.221500471234305	0.11444570419554	0.0038	0.0027	0.032	0.1415	0.0095	0.1459	0.264	0.007	0.003	0.0114	0.0071	0.0156	0.0032	0.0061	0.0159	0.0978	0.1244	0.0018	0.0049	0.0081	0.0186	0.0217	0.0134	0.0218	0.0117	0.0047
6	rs11753629	29782331	0.91	0.106429816649543	1.2	0.000153242831593584	0.208511863265612	0.119622631300786	0.0038	0.0029	0.0318	0.1417	0.0096	0.1461	0.2639	0.007	0.0031	0.0114	0.0072	0.0156	0.0031	0.006	0.0158	0.098	0.1245	0.0018	0.0048	0.0081	0.0185	0.0216	0.0133	0.0214	0.0117	0.0048
6	rs1736959	29782470	0.91	0.106429816649543	1.21	0.000106374031200048	0.208671499756677	0.120930346404373	0.0038	0.0029	0.0318	0.1417	0.0096	0.1461	0.2639	0.007	0.0031	0.0114	0.0072	0.0156	0.0031	0.006	0.0158	0.098	0.1245	0.0018	0.0048	0.0081	0.0185	0.0216	0.0133	0.0214	0.0117	0.0048
6	rs11753654	29782621	0.91	0.106429816649543	1.21	0.000106374031200048	0.208871142309402	0.124178823883261	0.0038	0.0029	0.0318	0.1417	0.0096	0.1461	0.2639	0.007	0.0031	0.0114	0.0072	0.0156	0.0031	0.006	0.0158	0.098	0.1245	0.0018	0.0048	0.0081	0.0185	0.0216	0.0133	0.0214	0.0117	0.0048
6	rs56339890	29782742	0.91	0.106429816649543	1.21	0.000106374031200048	0.209030933900761	0.1250623182738	0.0038	0.0029	0.0318	0.1417	0.0096	0.1461	0.2639	0.007	0.0031	0.0114	0.0072	0.0156	0.0031	0.006	0.0158	0.098	0.1245	0.0018	0.0048	0.0081	0.0185	0.0216	0.0133	0.0214	0.0117	0.0048
6	rs1077433	29783064	0.91	0.106429816649543	1.21	0.000106374031200048	0.209190794422992	0.125150796408133	0.0038	0.0029	0.0318	0.1417	0.0096	0.1461	0.2639	0.007	0.0031	0.0114	0.0072	0.0156	0.0031	0.006	0.0158	0.098	0.1245	0.0018	0.0048	0.0081	0.0185	0.0216	0.0133	0.0214	0.0117	0.0048
6	rs1633105	29783382	0.91	0.106429816649543	1.2	0.000153242831593584	0.216455833751801	0.125150796408133	0.0038	0.0026	0.0318	0.1417	0.0096	0.1461	0.2639	0.007	0.0031	0.0114	0.0072	0.0157	0.0031	0.006	0.0158	0.098	0.1245	0.0018	0.0049	0.0081	0.0186	0.0216	0.0133	0.0215	0.0117	0.0048
6	rs1619379	29785235	0.91	0.106429816649543	1.2	0.000153242831593584	0.22623406374796	0.130861674616815	0.0038	0.0027	0.0315	0.1419	0.0097	0.1464	0.2639	0.007	0.0031	0.0114	0.0072	0.0157	0.0031	0.006	0.0158	0.0983	0.1246	0.0018	0.005	0.0081	0.0186	0.0213	0.0133	0.0206	0.0117	0.0048
6	rs2517932	29785680	0.91	0.106429816649543	1.2	0.000153242831593584	0.261787453548312	0.134660512290268	0.0039	0.0028	0.0315	0.1419	0.0097	0.1464	0.2638	0.0071	0.0031	0.0114	0.0072	0.0157	0.0031	0.006	0.0158	0.0984	0.1246	0.0018	0.0052	0.0081	0.0186	0.021	0.0133	0.0205	0.0117	0.0048
6	rs1736951	29785776	0.91	0.106429816649543	1.21	0.000106374031200048	0.262285578923397	0.135206467687963	0.0039	0.0028	0.0315	0.1419	0.0097	0.1464	0.2638	0.0071	0.0031	0.0114	0.0072	0.0157	0.0031	0.006	0.0158	0.0984	0.1246	0.0018	0.0052	0.0081	0.0186	0.021	0.0133	0.0205	0.0117	0.0048
6	rs2743933	29786220	0.91	0.106429816649543	1.21	0.000106374031200048	0.264419728058715	0.134387839338093	0.0039	0.0028	0.0315	0.1419	0.0097	0.1462	0.2637	0.0071	0.0031	0.0114	0.0072	0.0157	0.0031	0.006	0.0157	0.0984	0.1249	0.0018	0.0052	0.0081	0.0186	0.021	0.0133	0.0205	0.0117	0.0048
6	rs1736946	29786732	0.91	0.106429816649543	1.21	0.000106374031200048	0.267066298359239	0.131311810621591	0.0039	0.0028	0.0315	0.1419	0.0097	0.1462	0.2637	0.0071	0.0031	0.0114	0.0073	0.0157	0.0031	0.006	0.0157	0.0984	0.1249	0.0018	0.0052	0.0081	0.0186	0.021	0.0133	0.0205	0.0117	0.0048
6	rs2743931	29787072	0.91	0.106429816649543	1.21	0.000106374031200048	0.268716182091998	0.128887886765328	0.0039	0.0028	0.0315	0.1419	0.0097	0.1462	0.2636	0.0071	0.0031	0.0114	0.0073	0.0157	0.0031	0.0061	0.0157	0.0984	0.1249	0.0018	0.0053	0.0081	0.0186	0.021	0.0133	0.0205	0.0117	0.0048
6	rs2394177	29787369	0.91	0.106429816649543	1.21	0.000106374031200048	0.279668145961166	0.134206170372496	0.0039	0.0028	0.0314	0.1418	0.0098	0.1461	0.2635	0.0071	0.0031	0.0114	0.0073	0.0157	0.0031	0.0061	0.0157	0.0985	0.1249	0.0018	0.0053	0.0081	0.0186	0.021	0.0133	0.0205	0.0117	0.0048
6	rs1610677	29789171	0.91	0.106429816649543	1.21	0.000106374031200048	0.285944021437508	0.135844440998802	0.0039	0.0029	0.0314	0.1425	0.0095	0.1458	0.2635	0.0071	0.0032	0.0114	0.0073	0.0158	0.0031	0.0061	0.0156	0.0982	0.1249	0.0018	0.0054	0.0081	0.0186	0.021	0.0133	0.0208	0.0117	0.0049
6	rs1610678	29789190	0.91	0.106429816649543	1.21	0.000106374031200048	0.285896555809643	0.1368491957257	0.0039	0.0029	0.0314	0.1425	0.0095	0.1457	0.2635	0.0071	0.0032	0.0114	0.0073	0.0158	0.0031	0.0061	0.0156	0.0982	0.1249	0.0018	0.0054	0.0081	0.0186	0.0209	0.0133	0.0208	0.0118	0.0049
6	rs1611149	29789999	0.91	0.106429816649543	1.21	0.000106374031200048	0.290472478871275	0.138682962107109	0.0039	0.0029	0.0314	0.1424	0.0095	0.1456	0.2636	0.0071	0.0032	0.0114	0.0073	0.0158	0.0031	0.0061	0.0156	0.0981	0.1249	0.0018	0.0054	0.0081	0.0187	0.0209	0.0133	0.0208	0.0118	0.0049
6	rs1736936	29794317	0.91	0.106429816649543	1.21	0.000106374031200048	0.295908438813292	0.143027266924976	0.0039	0.0029	0.0314	0.1424	0.0095	0.1456	0.2635	0.0071	0.0032	0.0114	0.0073	0.0158	0.0031	0.0061	0.0156	0.0981	0.1248	0.0018	0.0054	0.0081	0.0188	0.0209	0.0133	0.0208	0.0118	0.0049
6	rs1630223	29795636	0.91	0.106429816649543	1.21	0.000106374031200048	0.299351408123875	0.141635488226856	0.0039	0.0029	0.0314	0.1425	0.0095	0.1456	0.2634	0.0071	0.0032	0.0113	0.0073	0.0158	0.0031	0.0061	0.0156	0.0982	0.1248	0.0018	0.0054	0.0081	0.0188	0.0209	0.0133	0.0208	0.0118	0.0049
6	rs1130356	29796327	0.91	0.106429816649543	1.21	0.000106374031200048	0.301251619733447	0.143864704229417	0.0039	0.0029	0.0314	0.1424	0.0096	0.1456	0.2634	0.0071	0.0032	0.0113	0.0073	0.0158	0.0032	0.0061	0.0156	0.0982	0.1248	0.0018	0.0054	0.0081	0.0188	0.0209	0.0133	0.0208	0.0118	0.0049
6	rs12722477	29796376	0.91	0.106429816649543	1.21	0.000106374031200048	0.301349238448079	0.144051042137703	0.0039	0.0029	0.0314	0.1424	0.0096	0.1456	0.2634	0.0071	0.0032	0.0113	0.0073	0.0158	0.0032	0.0061	0.0156	0.0982	0.1248	0.0018	0.0054	0.0081	0.0188	0.0209	0.0133	0.0208	0.0118	0.0049
6	rs1632933	29797933	0.91	0.106429816649543	1.21	0.000106374031200048	0.302864472910473	0.140987686878883	0.0039	0.0029	0.0314	0.1424	0.0096	0.1456	0.2634	0.0071	0.0032	0.0113	0.0073	0.0158	0.0032	0.0061	0.0156	0.0982	0.1248	0.0018	0.0054	0.0081	0.0188	0.0209	0.0133	0.0208	0.0118	0.0049
6	rs915668	29798459	0.91	0.106429816649543	1.21	0.000106374031200048	0.303060280429161	0.140433289847481	0.0039	0.0029	0.0314	0.1424	0.0096	0.1456	0.2634	0.0071	0.0032	0.0113	0.0073	0.0158	0.0032	0.0061	0.0156	0.0982	0.1248	0.0018	0.0054	0.0081	0.0188	0.0209	0.0133	0.0208	0.0118	0.0049
6	rs1063320	29798749	0.91	0.106429816649543	1.21	0.000106374031200048	0.293496521976095	0.140987686878883	0.0039	0.0029	0.0314	0.1426	0.0095	0.1456	0.2635	0.0071	0.0032	0.0113	0.0073	0.0158	0.0032	0.0061	0.0156	0.0982	0.1249	0.0018	0.0054	0.0081	0.0187	0.0209	0.0133	0.0205	0.0118	0.0049
6	rs1233330	29799103	0.91	0.106429816649543	1.2	0.000153242831593584	0.296827722164888	0.135206467687963	0.0039	0.0029	0.0314	0.1426	0.0096	0.1456	0.2635	0.0071	0.0032	0.0113	0.0073	0.0158	0.0032	0.0061	0.0156	0.0982	0.1249	0.0018	0.0055	0.0081	0.0187	0.0209	0.0133	0.0205	0.0118	0.0049
6	rs2517898	29799746	0.91	0.106429816649543	1.21	0.000106374031200048	0.389705530229354	0.154528282011522	0.0041	0.0031	0.0314	0.1424	0.0098	0.1456	0.2626	0.0068	0.0033	0.0114	0.0075	0.0158	0.0033	0.0062	0.0156	0.0982	0.1249	0.002	0.0058	0.008	0.0184	0.0208	0.0133	0.0204	0.012	0.005
6	rs1610682	29801324	0.91	0.106429816649543	1.21	0.000106374031200048	0.477523341538359	0.178963540689277	0.0042	0.0033	0.0315	0.1423	0.0098	0.1455	0.2621	0.0067	0.0035	0.0114	0.0075	0.0158	0.0034	0.0061	0.0155	0.0979	0.1256	0.002	0.006	0.008	0.0182	0.0208	0.0133	0.0195	0.0122	0.0056
6	rs2517892	29801474	0.91	0.106429816649543	1.21	0.000106374031200048	0.492874143293389	0.191383517578088	0.0042	0.0033	0.0316	0.1423	0.0099	0.1455	0.2622	0.0068	0.0035	0.0114	0.0075	0.0153	0.0034	0.0061	0.0156	0.098	0.1256	0.002	0.0061	0.008	0.0182	0.0203	0.0133	0.0195	0.0122	0.0057
6	rs2523790	29803650	0.91	0.106429816649543	1.21	0.000106374031200048	0.503955228088578	0.188507908465987	0.0042	0.0033	0.0315	0.1422	0.0098	0.1458	0.2623	0.0068	0.0036	0.0114	0.0075	0.0152	0.0034	0.0061	0.0156	0.098	0.1253	0.002	0.0061	0.008	0.0182	0.0203	0.0133	0.0195	0.0122	0.0057
6	rs16896049	29803730	0.91	0.106429816649543	1.21	0.000106374031200048	0.504461725769309	0.18912286330841	0.0042	0.0033	0.0316	0.1422	0.0098	0.1458	0.2623	0.0068	0.0036	0.0114	0.0075	0.0152	0.0034	0.0061	0.0156	0.098	0.1253	0.002	0.0061	0.008	0.0182	0.0203	0.0133	0.0195	0.0122	0.0057
6	rs16896051	29803818	0.91	0.106429816649543	1.21	0.000106374031200048	0.240553359207099	0.169196738310377	0.0039	0.0026	0.0317	0.1427	0.0099	0.1459	0.2629	0.0068	0.0036	0.0114	0.0076	0.0153	0.0034	0.0062	0.0156	0.098	0.1255	0.002	0.005	0.008	0.0182	0.0203	0.0134	0.0196	0.0122	0.0057
6	rs2735018	29804409	0.91	0.106429816649543	1.21	0.000106374031200048	0.24180832206276	0.16899940789326	0.0039	0.0026	0.0317	0.1427	0.0099	0.1459	0.2629	0.0068	0.0036	0.0114	0.0076	0.0153	0.0034	0.0062	0.0156	0.098	0.1255	0.002	0.005	0.008	0.0182	0.0203	0.0134	0.0196	0.0122	0.0058
6	rs2394180	29805199	0.91	0.106429816649543	1.21	0.000106374031200048	0.247083359264	0.169986864259469	0.0039	0.0026	0.0317	0.1426	0.0098	0.1459	0.2628	0.0068	0.0036	0.0115	0.0076	0.0152	0.0035	0.0062	0.0156	0.098	0.1254	0.002	0.005	0.008	0.0182	0.0203	0.0134	0.0196	0.0123	0.0059
6	rs2735014	29805809	0.91	0.106429816649543	1.21	0.000106374031200048	0.246995659915734	0.170580301813617	0.0039	0.0026	0.0317	0.1426	0.0098	0.1459	0.2628	0.0068	0.0036	0.0115	0.0076	0.0152	0.0035	0.0062	0.0156	0.098	0.1254	0.002	0.005	0.008	0.0182	0.0203	0.0134	0.0196	0.0123	0.0059
6	rs2253981	29805922	0.91	0.106429816649543	1.21	0.000106374031200048	0.246951816650084	0.170778274654062	0.0039	0.0026	0.0317	0.1426	0.0098	0.1459	0.2628	0.0068	0.0036	0.0115	0.0076	0.0152	0.0035	0.0062	0.0156	0.098	0.1254	0.002	0.005	0.008	0.0182	0.0203	0.0134	0.0196	0.0123	0.0059
6	rs7755504	29806033	0.91	0.106429816649543	1.21	0.000106374031200048	0.246951816650084	0.170778274654062	0.0039	0.0026	0.0317	0.1426	0.0098	0.1459	0.2628	0.0068	0.0036	0.0115	0.0076	0.0152	0.0035	0.0062	0.0156	0.098	0.1254	0.002	0.005	0.008	0.0182	0.0203	0.0134	0.0196	0.0123	0.0059
6	rs2254071	29806062	0.91	0.106429816649543	1.21	0.000106374031200048	0.246951816650084	0.170778274654062	0.0039	0.0026	0.0317	0.1426	0.0098	0.1459	0.2628	0.0068	0.0036	0.0115	0.0076	0.0152	0.0035	0.0062	0.0156	0.098	0.1254	0.002	0.005	0.008	0.0182	0.0203	0.0134	0.0196	0.0123	0.0059
6	rs9258525	29806341	0.91	0.106429816649543	1.21	0.000106374031200048	0.246907977656829	0.170778274654062	0.0039	0.0026	0.0317	0.1426	0.0098	0.1459	0.2628	0.0068	0.0036	0.0115	0.0076	0.0152	0.0035	0.0062	0.0156	0.098	0.1254	0.002	0.005	0.008	0.0182	0.0203	0.0134	0.0196	0.0123	0.0059
6	rs407238	29806901	0.91	0.106429816649543	1.21	0.000106374031200048	0.270694084040051	0.175053977552171	0.004	0.0026	0.0317	0.1425	0.0098	0.1458	0.2627	0.0068	0.0037	0.0115	0.0079	0.0152	0.0035	0.0062	0.0156	0.098	0.1251	0.0021	0.005	0.008	0.0183	0.0203	0.0134	0.0196	0.0123	0.0059
6	rs2517887	29807393	0.91	0.106429816649543	1.21	0.000106374031200048	0.274487626481885	0.177055151267119	0.004	0.0026	0.0316	0.1425	0.0098	0.1458	0.263	0.0068	0.0037	0.0115	0.0079	0.0152	0.0035	0.0062	0.0156	0.0979	0.1252	0.0021	0.005	0.008	0.0183	0.0201	0.0134	0.0196	0.0123	0.0059
6	rs2743937	29807923	0.91	0.106429816649543	1.21	0.000106374031200048	0.274441192166241	0.177055151267119	0.004	0.0026	0.0316	0.1425	0.0098	0.1458	0.2629	0.0068	0.0037	0.0115	0.0079	0.0152	0.0035	0.0062	0.0156	0.0979	0.1252	0.0021	0.005	0.008	0.0183	0.0201	0.0134	0.0196	0.0123	0.0059
6	rs2735005	29808464	0.91	0.106429816649543	1.2	0.000153242831593584	0.274348336240919	0.177055151267119	0.004	0.0026	0.0316	0.1425	0.0098	0.1458	0.2629	0.0068	0.0037	0.0115	0.0079	0.0152	0.0035	0.0062	0.0156	0.0979	0.1252	0.0021	0.005	0.008	0.0183	0.0201	0.0134	0.0196	0.0123	0.0059
6	rs2735003	29808634	0.91	0.106429816649543	1.2	0.000153242831593584	0.274348336240919	0.177155416492405	0.004	0.0026	0.0316	0.1425	0.0098	0.1458	0.2629	0.0068	0.0037	0.0115	0.0079	0.0152	0.0035	0.0062	0.0156	0.0979	0.1252	0.0021	0.005	0.008	0.0183	0.0201	0.0134	0.0196	0.0123	0.0059
6	rs2523776	29809194	0.91	0.106429816649543	1.2	0.000153242831593584	0.308125399804028	0.182801415270337	0.004	0.0026	0.0316	0.1425	0.0098	0.1458	0.2629	0.0068	0.0037	0.0115	0.0082	0.0152	0.0035	0.0062	0.0156	0.0979	0.1249	0.0021	0.005	0.008	0.0183	0.0201	0.0134	0.0196	0.0123	0.0059
6	rs1611133	29809382	0.91	0.106429816649543	1.2	0.000153242831593584	0.304678250154086	0.182092335747481	0.004	0.0026	0.0316	0.1425	0.0098	0.1458	0.2629	0.0068	0.0037	0.0115	0.0082	0.0152	0.0035	0.0062	0.0156	0.098	0.1249	0.0021	0.005	0.008	0.0183	0.0201	0.0134	0.0196	0.0123	0.0059
6	rs1611135	29810740	0.91	0.106429816649543	1.19	0.000218747050784611	0.294170799217864	0.18118205421371	0.004	0.0026	0.0316	0.1424	0.0099	0.1458	0.2629	0.0068	0.0037	0.0115	0.0082	0.0152	0.0035	0.0062	0.0156	0.098	0.1249	0.0021	0.005	0.008	0.0183	0.0202	0.0134	0.0196	0.0123	0.0059
6	rs2523769	29811022	0.91	0.106429816649543	1.19	0.000218747050784611	0.293304022739089	0.182497408189411	0.004	0.0026	0.0316	0.1424	0.0099	0.1458	0.2629	0.0068	0.0037	0.0115	0.0081	0.0152	0.0035	0.0062	0.0156	0.098	0.1249	0.0021	0.005	0.008	0.0183	0.0202	0.0134	0.0196	0.0123	0.0059
6	Affx-28409853	29811131	0.91	0.106429816649543	1.19	0.000218747050784611	0.290999282664983	0.180374233113658	0.004	0.0026	0.0316	0.1424	0.0099	0.1458	0.2629	0.0068	0.0037	0.0115	0.0081	0.0152	0.0035	0.0062	0.0156	0.098	0.1248	0.0021	0.005	0.008	0.0183	0.0202	0.0134	0.0196	0.0123	0.0059
6	rs16896081	29811709	0.91	0.106429816649543	1.18	0.0003094110508256	0.286371401882914	0.180374233113658	0.004	0.0026	0.0316	0.1424	0.0099	0.1457	0.2629	0.0068	0.0038	0.0115	0.0081	0.0152	0.0035	0.0062	0.0156	0.098	0.1248	0.0021	0.005	0.008	0.0183	0.0202	0.0135	0.0196	0.0123	0.0059
6	rs4084097	29811750	0.91	0.106429816649543	1.18	0.0003094110508256	0.286228903777076	0.180475142799252	0.004	0.0026	0.0316	0.1424	0.0099	0.1457	0.2629	0.0068	0.0038	0.0115	0.0081	0.0152	0.0035	0.0062	0.0156	0.098	0.1248	0.0021	0.005	0.008	0.0183	0.0202	0.0135	0.0196	0.0123	0.0059
6	rs2734990	29812505	0.91	0.106429816649543	1.17	0.00043368729864556	0.278965029840371	0.182193574875921	0.004	0.0026	0.0316	0.1425	0.0099	0.1457	0.2628	0.0069	0.0038	0.0115	0.0081	0.0152	0.0035	0.0062	0.0156	0.0981	0.1247	0.0022	0.005	0.008	0.0183	0.0202	0.0135	0.0195	0.0123	0.0059
6	rs2523766	29812834	0.91	0.106429816649543	1.17	0.00043368729864556	0.273977081962479	0.184222407867754	0.004	0.0026	0.0316	0.1425	0.0099	0.1457	0.2628	0.0069	0.0038	0.0115	0.008	0.0152	0.0036	0.0062	0.0156	0.0979	0.1246	0.0023	0.005	0.008	0.0183	0.0203	0.0135	0.0195	0.0123	0.0059
6	rs2517879	29812974	0.91	0.106429816649543	1.19	0.000218747050784611	0.273142751108575	0.184120783360023	0.004	0.0026	0.0316	0.1425	0.0099	0.1457	0.2628	0.0069	0.0038	0.0115	0.008	0.0152	0.0036	0.0062	0.0156	0.0979	0.1246	0.0023	0.005	0.008	0.0183	0.0203	0.0135	0.0195	0.0123	0.0059
6	rs9258555	29813016	0.91	0.106429816649543	1.19	0.000218747050784611	0.272818659843426	0.184120783360023	0.004	0.0026	0.0316	0.1425	0.0099	0.1457	0.2628	0.0069	0.0038	0.0115	0.008	0.0152	0.0036	0.0062	0.0156	0.0979	0.1246	0.0023	0.005	0.008	0.0183	0.0203	0.0135	0.0195	0.0123	0.0059
6	rs9258557	29813942	0.91	0.106429816649543	1.19	0.000218747050784611	0.268257329257079	0.185545272145858	0.004	0.0026	0.0316	0.1425	0.0099	0.1457	0.2628	0.0069	0.0038	0.0115	0.008	0.0152	0.0036	0.0062	0.0156	0.0979	0.1246	0.0023	0.005	0.008	0.0183	0.0203	0.0135	0.0195	0.0123	0.0059
6	rs4081563	29814364	0.91	0.106429816649543	1.19	0.000218747050784611	0.265513127449848	0.185341543807636	0.004	0.0026	0.0316	0.1425	0.0099	0.1457	0.2627	0.0069	0.0038	0.0115	0.008	0.0152	0.0036	0.0062	0.0156	0.0979	0.1246	0.0023	0.005	0.008	0.0183	0.0203	0.0135	0.0195	0.0123	0.0059
6	rs2394186	29816421	0.91	0.106429816649543	1.19	0.000218747050784611	0.254733977030046	0.174156024337208	0.004	0.0026	0.0315	0.1425	0.0099	0.1457	0.2627	0.0069	0.0039	0.0115	0.0079	0.0152	0.0036	0.0062	0.0157	0.098	0.1246	0.0024	0.005	0.008	0.0183	0.0204	0.0135	0.0195	0.0123	0.0059
6	rs28743711	29816633	0.91	0.106429816649543	1.19	0.000218747050784611	0.244154736521895	0.16870356327406	0.0039	0.0025	0.0316	0.1425	0.0099	0.1455	0.2626	0.0066	0.0039	0.0115	0.0079	0.0152	0.0036	0.0062	0.0157	0.0981	0.1247	0.0024	0.0048	0.0083	0.0184	0.0205	0.0135	0.0195	0.0123	0.0059
6	rs11759549	29817923	0.91	0.106429816649543	1.19	0.000218747050784611	0.225066254031405	0.169492884817012	0.0039	0.0024	0.0316	0.1425	0.01	0.1454	0.2624	0.0066	0.004	0.0115	0.0078	0.0151	0.0036	0.0063	0.0157	0.0983	0.1245	0.0024	0.0048	0.0082	0.0184	0.0205	0.0135	0.0196	0.0124	0.006
6	rs3115628	29818021	0.91	0.106429816649543	1.19	0.000218747050784611	0.214261675293035	0.180475142799252	0.004	0.0024	0.0313	0.1425	0.01	0.1454	0.2623	0.0066	0.004	0.0115	0.0078	0.0151	0.0037	0.0063	0.0158	0.0988	0.1245	0.0024	0.0048	0.0082	0.0184	0.0206	0.0136	0.019	0.0124	0.006
6	rs28728979	29818165	0.91	0.106429816649543	1.2	0.000153242831593584	0.211194866327297	0.1763538447233	0.004	0.0024	0.0313	0.1425	0.01	0.1453	0.2623	0.0066	0.004	0.0115	0.0078	0.0151	0.0037	0.0063	0.0158	0.0988	0.1244	0.0024	0.0048	0.0082	0.0184	0.0206	0.0136	0.019	0.0124	0.006
6	rs2734986	29818568	0.91	0.106429816649543	1.2	0.000153242831593584	0.230643330695269	0.178058685953681	0.004	0.0024	0.0313	0.1424	0.01	0.1451	0.2622	0.0067	0.0041	0.0115	0.0078	0.0151	0.0037	0.0063	0.0158	0.0988	0.1243	0.0025	0.0049	0.0082	0.0184	0.0207	0.0136	0.019	0.0124	0.0062
6	rs2734985	29818662	0.91	0.106429816649543	1.2	0.000153242831593584	0.230938964204472	0.182396111102832	0.004	0.0024	0.0313	0.1424	0.01	0.1451	0.2622	0.0067	0.0041	0.0115	0.0078	0.0151	0.0037	0.0063	0.0158	0.0988	0.1243	0.0025	0.0049	0.0082	0.0184	0.0207	0.0137	0.019	0.0124	0.0062
6	rs2517870	29818744	0.91	0.106429816649543	1.2	0.000153242831593584	0.230432292615237	0.18188991549038	0.004	0.0024	0.0313	0.1425	0.01	0.145	0.262	0.0067	0.0041	0.0115	0.0078	0.0151	0.0038	0.0063	0.0158	0.0988	0.1243	0.0025	0.0049	0.0082	0.0184	0.0207	0.0137	0.019	0.0124	0.0062
6	rs9258593	29819599	0.91	0.106429816649543	1.2	0.000153242831593584	0.230263539382598	0.183105595958384	0.004	0.0024	0.0313	0.1424	0.01	0.1447	0.262	0.0068	0.0043	0.0115	0.0077	0.0151	0.0038	0.0063	0.0158	0.0989	0.1242	0.0026	0.0049	0.0081	0.0184	0.0208	0.0137	0.0191	0.0125	0.0063
6	rs9258605	29820110	0.91	0.106429816649543	1.2	0.000153242831593584	0.229799821993013	0.184832558051395	0.004	0.0024	0.0313	0.1424	0.01	0.1447	0.262	0.0068	0.0043	0.0115	0.0077	0.0151	0.0038	0.0063	0.0158	0.0989	0.1242	0.0026	0.0049	0.0081	0.0184	0.0208	0.0137	0.0191	0.0125	0.0063
6	rs5013088	29820389	0.91	0.106429816649543	1.2	0.000153242831593584	0.232717179304112	0.186258923627492	0.004	0.0024	0.0313	0.1424	0.01	0.1447	0.262	0.0068	0.0043	0.0115	0.0077	0.0151	0.0038	0.0063	0.0158	0.0989	0.1242	0.0026	0.0049	0.0081	0.0184	0.0206	0.0137	0.0191	0.0125	0.0063
6	rs2523756	29820717	0.91	0.106429816649543	1.2	0.000153242831593584	0.237195805102887	0.191589483714304	0.004	0.0024	0.0313	0.1424	0.01	0.1447	0.262	0.0068	0.0043	0.0115	0.0078	0.0151	0.0038	0.0064	0.0158	0.099	0.1242	0.0026	0.0049	0.0081	0.0184	0.0204	0.0138	0.0191	0.0125	0.0063
6	rs2734984	29820831	0.91	0.106429816649543	1.2	0.000153242831593584	0.237024325161695	0.191692494967594	0.004	0.0024	0.0313	0.1424	0.01	0.1447	0.262	0.0068	0.0043	0.0115	0.0078	0.0151	0.0038	0.0064	0.0158	0.099	0.1242	0.0026	0.0049	0.0081	0.0184	0.0204	0.0138	0.0191	0.0125	0.0063
6	rs3094176	29821270	0.91	0.106429816649543	1.2	0.000153242831593584	0.237024325161695	0.192310956719163	0.004	0.0024	0.0313	0.1424	0.01	0.1447	0.262	0.0068	0.0043	0.0115	0.0078	0.0151	0.0038	0.0064	0.0158	0.099	0.1242	0.0026	0.0049	0.0081	0.0184	0.0204	0.0138	0.0191	0.0125	0.0063
6	rs9258631	29821293	0.91	0.106429816649543	1.2	0.000153242831593584	0.23706718872142	0.192310956719163	0.004	0.0024	0.0313	0.1424	0.01	0.1447	0.262	0.0068	0.0043	0.0115	0.0078	0.0151	0.0038	0.0064	0.0158	0.099	0.1242	0.0026	0.0049	0.0081	0.0184	0.0204	0.0138	0.0191	0.0125	0.0063
6	rs2734980	29821896	0.91	0.106429816649543	1.2	0.000153242831593584	0.23762480480178	0.192517260682641	0.004	0.0024	0.0313	0.1424	0.01	0.1447	0.262	0.0068	0.0043	0.0115	0.0078	0.0151	0.0038	0.0064	0.0158	0.099	0.1242	0.0026	0.0049	0.0081	0.0184	0.0204	0.0138	0.0191	0.0125	0.0063
6	rs2517862	29821937	0.91	0.106429816649543	1.2	0.000153242831593584	0.237410251410172	0.191486491249225	0.004	0.0024	0.0313	0.1424	0.01	0.1447	0.262	0.0068	0.0043	0.0115	0.0078	0.0151	0.0038	0.0064	0.0158	0.099	0.1242	0.0026	0.0049	0.0081	0.0184	0.0204	0.0138	0.0191	0.0125	0.0063
6	rs2517861	29821982	0.91	0.106429816649543	1.2	0.000153242831593584	0.237195805102887	0.191898573815898	0.004	0.0024	0.0313	0.1424	0.01	0.1447	0.262	0.0068	0.0043	0.0115	0.0078	0.0151	0.0038	0.0064	0.0158	0.099	0.1242	0.0026	0.0049	0.0081	0.0184	0.0204	0.0138	0.0191	0.0125	0.0063
6	rs9258651	29822355	0.91	0.106429816649543	1.2	0.000153242831593584	0.25362050362361	0.205558147020254	0.004	0.0024	0.0313	0.1424	0.01	0.1446	0.2619	0.0068	0.0043	0.0116	0.0078	0.0151	0.0039	0.0064	0.0158	0.0991	0.1241	0.0026	0.0049	0.008	0.0184	0.0204	0.0138	0.0191	0.0125	0.0064
6	rs2428510	29823027	0.91	0.106429816649543	1.2	0.000153242831593584	0.238742208410178	0.217052884243873	0.0037	0.0024	0.0313	0.1424	0.01	0.1439	0.2621	0.0066	0.0043	0.0116	0.0078	0.0151	0.0036	0.0064	0.0158	0.0991	0.1241	0.0027	0.0049	0.008	0.0185	0.0205	0.0137	0.0191	0.0135	0.0064
6	rs2734979	29823161	0.91	0.106429816649543	1.2	0.000153242831593584	0.238742208410178	0.21759003357919	0.0037	0.0024	0.0313	0.1424	0.01	0.1439	0.2621	0.0066	0.0043	0.0116	0.0078	0.0151	0.0036	0.0064	0.0158	0.0991	0.1241	0.0027	0.0049	0.008	0.0185	0.0205	0.0137	0.0191	0.0135	0.0064
6	rs3128909	29823571	0.91	0.106429816649543	1.2	0.000153242831593584	0.237796524611846	0.218880969822173	0.0037	0.0024	0.0313	0.1425	0.01	0.144	0.2621	0.0066	0.0043	0.0116	0.0078	0.0151	0.0036	0.0064	0.0158	0.0991	0.1241	0.0027	0.0049	0.008	0.0185	0.0205	0.0137	0.0191	0.0135	0.0064
6	rs9258679	29824059	0.91	0.106429816649543	1.2	0.000153242831593584	0.237538970595392	0.218773296089836	0.0037	0.0024	0.0313	0.1425	0.01	0.144	0.2621	0.0066	0.0043	0.0116	0.0078	0.0151	0.0036	0.0064	0.0158	0.0991	0.1241	0.0027	0.0049	0.008	0.0185	0.0205	0.0137	0.0191	0.0135	0.0064
6	rs9258739	29827663	0.91	0.106429816649543	1.2	0.000153242831593584	0.23446035257691	0.220174408763185	0.0037	0.0024	0.0313	0.1425	0.01	0.1439	0.262	0.0066	0.0043	0.0116	0.0078	0.0151	0.0036	0.0064	0.0158	0.0992	0.124	0.0026	0.0049	0.008	0.0186	0.0208	0.0137	0.019	0.0135	0.0064
6	rs9258740	29827899	0.91	0.106429816649543	1.2	0.000153242831593584	0.233991964538172	0.219419599078099	0.0037	0.0024	0.0313	0.1425	0.01	0.1439	0.262	0.0066	0.0043	0.0116	0.0078	0.0151	0.0036	0.0064	0.0158	0.0992	0.124	0.0026	0.0049	0.008	0.0186	0.0208	0.0137	0.019	0.0135	0.0064
6	rs1611701	29827956	0.91	0.106429816649543	1.2	0.000153242831593584	0.234034523834752	0.219311838498192	0.0037	0.0024	0.0313	0.1425	0.01	0.1439	0.262	0.0066	0.0043	0.0116	0.0078	0.0151	0.0036	0.0064	0.0159	0.0992	0.124	0.0026	0.0049	0.008	0.0186	0.0208	0.0137	0.019	0.0135	0.0064
6	rs3094657	29828310	0.91	0.106429816649543	1.2	0.000153242831593584	0.236553108745254	0.219096369421157	0.0037	0.0024	0.0313	0.1426	0.01	0.1438	0.2621	0.0066	0.0044	0.0115	0.0078	0.0151	0.0035	0.0064	0.0159	0.0992	0.124	0.0026	0.0049	0.008	0.0186	0.0207	0.0137	0.019	0.0135	0.0064
6	rs17185692	29828316	0.91	0.106429816649543	1.2	0.000153242831593584	0.236681570904335	0.220714078183654	0.0037	0.0024	0.0313	0.1426	0.01	0.1438	0.2621	0.0066	0.0044	0.0115	0.0078	0.0151	0.0035	0.0064	0.0159	0.0992	0.124	0.0026	0.0049	0.008	0.0186	0.0207	0.0137	0.019	0.0135	0.0064
6	rs1611704	29828467	0.91	0.106429816649543	1.2	0.000153242831593584	0.237796524611846	0.224178172405594	0.0036	0.0023	0.0313	0.1426	0.01	0.1437	0.262	0.0067	0.0044	0.0115	0.0078	0.0151	0.0036	0.0064	0.0159	0.0992	0.1238	0.0027	0.0048	0.008	0.0187	0.0207	0.0137	0.019	0.0135	0.0065
6	rs9295822	29828880	0.91	0.106429816649543	1.2	0.000153242831593584	0.237968312949126	0.223852665860229	0.0036	0.0023	0.0313	0.1426	0.01	0.1437	0.262	0.0067	0.0044	0.0115	0.0078	0.0151	0.0036	0.0064	0.0159	0.0992	0.1238	0.0027	0.0048	0.008	0.0187	0.0207	0.0137	0.019	0.0135	0.0065
6	rs1611710	29828916	0.91	0.106429816649543	1.2	0.000153242831593584	0.233056744708054	0.220714078183654	0.0036	0.0023	0.0313	0.1426	0.01	0.1437	0.262	0.0068	0.0044	0.0115	0.0078	0.0151	0.0036	0.0064	0.0159	0.0993	0.1239	0.0026	0.0048	0.008	0.0187	0.0207	0.0138	0.019	0.0135	0.0064
6	rs9258750	29828972	0.91	0.106429816649543	1.2	0.000153242831593584	0.232802044925929	0.220606109694163	0.0036	0.0023	0.0313	0.1426	0.01	0.1437	0.262	0.0068	0.0044	0.0115	0.0078	0.0151	0.0036	0.0064	0.0159	0.0993	0.1239	0.0026	0.0048	0.008	0.0187	0.0207	0.0138	0.019	0.0135	0.0064
6	rs2517830	29829566	0.91	0.106429816649543	1.2	0.000153242831593584	0.229799821993013	0.221146125014922	0.0036	0.0023	0.0313	0.1426	0.01	0.1437	0.262	0.0068	0.0044	0.0115	0.0078	0.0151	0.0036	0.0064	0.0159	0.0993	0.1239	0.0026	0.0048	0.008	0.0187	0.0206	0.0137	0.019	0.0135	0.0065
6	rs9258762	29829655	0.91	0.106429816649543	1.2	0.000153242831593584	0.22887394500028	0.223418897183635	0.0036	0.0023	0.0313	0.1426	0.01	0.1436	0.262	0.0068	0.0044	0.0115	0.0078	0.0151	0.0036	0.0064	0.0159	0.0993	0.1239	0.0027	0.0048	0.008	0.0187	0.0206	0.0137	0.019	0.0135	0.0065
6	rs9468643	29829871	0.91	0.106429816649543	1.2	0.000153242831593584	0.227530923384785	0.222119240298046	0.0036	0.0023	0.0313	0.1427	0.01	0.1436	0.2619	0.0068	0.0044	0.0115	0.0078	0.0151	0.0036	0.0064	0.0159	0.0992	0.1239	0.0027	0.0048	0.008	0.0187	0.0206	0.0137	0.019	0.0135	0.0065
6	rs9258766	29830411	0.91	0.106429816649543	1.19	0.000218747050784611	0.226819231296066	0.224069653087461	0.0036	0.0023	0.0313	0.1427	0.01	0.1436	0.2619	0.0068	0.0044	0.0115	0.0077	0.0151	0.0036	0.0064	0.0159	0.0992	0.1239	0.0027	0.0048	0.008	0.0187	0.0206	0.0137	0.019	0.0135	0.0065
6	rs9258771	29830652	0.91	0.106429816649543	1.19	0.000218747050784611	0.226861061185374	0.223852665860229	0.0036	0.0023	0.0313	0.1427	0.01	0.1436	0.2619	0.0068	0.0044	0.0115	0.0077	0.0151	0.0036	0.0064	0.0159	0.0992	0.1239	0.0027	0.0048	0.008	0.0187	0.0205	0.0137	0.019	0.0135	0.0065
6	rs1611732	29831008	0.91	0.106429816649543	1.19	0.000218747050784611	0.227447130498016	0.219311838498192	0.0036	0.0023	0.0313	0.1427	0.01	0.1436	0.2619	0.0068	0.0044	0.0115	0.0077	0.0151	0.0036	0.0064	0.0159	0.0993	0.1239	0.0027	0.0048	0.008	0.0187	0.0205	0.0137	0.019	0.0135	0.0065
6	rs3891492	29831052	0.91	0.106429816649543	1.19	0.000218747050784611	0.227447130498016	0.219311838498192	0.0036	0.0023	0.0313	0.1427	0.01	0.1436	0.2619	0.0068	0.0044	0.0115	0.0077	0.0151	0.0036	0.0064	0.0159	0.0993	0.1239	0.0027	0.0048	0.008	0.0187	0.0205	0.0137	0.019	0.0135	0.0065
6	rs765649	29831058	0.91	0.106429816649543	1.19	0.000218747050784611	0.225191215424879	0.218665639742481	0.0036	0.0023	0.0313	0.1427	0.0099	0.1436	0.2619	0.0068	0.0044	0.0114	0.0078	0.0151	0.0036	0.0065	0.0159	0.0993	0.1239	0.0027	0.0048	0.008	0.0187	0.0205	0.0137	0.019	0.0135	0.0065
6	rs9258788	29831532	0.91	0.106429816649543	1.19	0.000218747050784611	0.22051104263291	0.21223826975051	0.0036	0.0023	0.0313	0.1427	0.0099	0.1436	0.2619	0.0068	0.0044	0.0113	0.0078	0.0152	0.0036	0.0064	0.0159	0.0993	0.1239	0.0027	0.0048	0.008	0.0187	0.0205	0.0137	0.019	0.0135	0.0065
6	rs1611737	29831571	0.91	0.106429816649543	1.19	0.000218747050784611	0.22051104263291	0.212984867336905	0.0036	0.0023	0.0313	0.1427	0.0099	0.1436	0.2619	0.0068	0.0044	0.0113	0.0078	0.0152	0.0036	0.0064	0.0159	0.0993	0.1239	0.0027	0.0048	0.008	0.0188	0.0205	0.0137	0.019	0.0135	0.0065
6	rs76086322	29832724	0.91	0.106429816649543	1.19	0.000218747050784611	0.218908503597649	0.207036478098003	0.0036	0.0023	0.0312	0.1427	0.0098	0.1435	0.2618	0.0068	0.0044	0.0113	0.0078	0.0151	0.0037	0.0064	0.0165	0.0993	0.1238	0.0027	0.0048	0.008	0.0189	0.0203	0.0137	0.019	0.0136	0.0065
6	rs2508046	29833033	0.91	0.106429816649543	1.19	0.000218747050784611	0.249061111678645	0.209791280897878	0.0036	0.0022	0.0312	0.1435	0.0098	0.1437	0.2619	0.0067	0.0044	0.0116	0.0078	0.015	0.0037	0.0064	0.0165	0.0997	0.1232	0.0024	0.0048	0.008	0.0186	0.0202	0.0135	0.019	0.0135	0.0066
6	rs3094165	29833541	0.91	0.106429816649543	1.19	0.000218747050784611	0.255626673989937	0.217697515792572	0.0036	0.0022	0.0312	0.1435	0.0099	0.1437	0.2619	0.0068	0.0044	0.0116	0.0078	0.015	0.0037	0.0064	0.0165	0.0997	0.1231	0.0024	0.0048	0.0079	0.0185	0.0202	0.0135	0.019	0.0136	0.0066
6	rs2734973	29833948	0.91	0.106429816649543	1.19	0.000218747050784611	0.257327493987456	0.220822063965596	0.0036	0.0022	0.0313	0.1435	0.0099	0.1437	0.2618	0.0068	0.0044	0.0116	0.0078	0.015	0.0037	0.0064	0.0164	0.0997	0.123	0.0024	0.0048	0.0079	0.0185	0.0202	0.0135	0.0191	0.0136	0.0066
6	rs2734971	29834449	0.91	0.106429816649543	1.19	0.000218747050784611	0.251622968017068	0.217912532524193	0.0037	0.0022	0.0313	0.1435	0.0099	0.1437	0.2618	0.0067	0.0043	0.0116	0.0078	0.015	0.0038	0.0064	0.0164	0.0997	0.123	0.0024	0.0048	0.0079	0.0185	0.0202	0.0135	0.0191	0.0136	0.0066
6	rs2734970	29834472	0.91	0.106429816649543	1.19	0.000218747050784611	0.314631527475564	0.222443922311406	0.0037	0.0022	0.031	0.1435	0.0099	0.1437	0.2618	0.0067	0.0044	0.0116	0.0078	0.015	0.0038	0.0064	0.0164	0.0997	0.123	0.0024	0.0049	0.0079	0.0183	0.0202	0.0133	0.0191	0.0136	0.0071
6	rs3132722	29834951	0.91	0.106429816649543	1.19	0.000218747050784611	0.308471242240771	0.226569922258789	0.0039	0.0022	0.031	0.1435	0.0099	0.1437	0.2617	0.0067	0.0044	0.0116	0.0078	0.015	0.0038	0.0064	0.0164	0.0997	0.123	0.0024	0.0049	0.0079	0.0182	0.0202	0.0133	0.0191	0.0136	0.0071
6	rs1611631	29835654	0.91	0.106429816649543	1.19	0.000218747050784611	0.318438894294384	0.18922542205828	0.004	0.0021	0.031	0.1434	0.0101	0.1436	0.2615	0.0067	0.0044	0.0115	0.0078	0.015	0.0038	0.0064	0.0164	0.0997	0.1229	0.0024	0.0049	0.0079	0.0183	0.0201	0.0133	0.0191	0.0136	0.0072
6	rs3094157	29836239	0.91	0.106429816649543	1.19	0.000218747050784611	0.325413732762248	0.205241821329961	0.004	0.0021	0.031	0.1434	0.0103	0.1435	0.2615	0.0067	0.0044	0.0115	0.0078	0.015	0.0038	0.0064	0.0164	0.0997	0.1228	0.0024	0.0049	0.0079	0.0183	0.0201	0.0133	0.0191	0.0136	0.0072
6	rs1611635	29836463	0.91	0.106429816649543	1.19	0.000218747050784611	0.329391024437921	0.196243503868553	0.0041	0.0021	0.031	0.1434	0.0103	0.1435	0.2614	0.0067	0.0044	0.0115	0.0078	0.015	0.0038	0.0064	0.0164	0.0998	0.1228	0.0024	0.0049	0.0079	0.0183	0.0201	0.0133	0.0191	0.0136	0.0072
6	rs9258866	29836524	0.91	0.106429816649543	1.19	0.000218747050784611	0.330824923606869	0.197595008161141	0.0041	0.0021	0.031	0.1434	0.0103	0.1435	0.2614	0.0067	0.0045	0.0115	0.0078	0.015	0.0038	0.0064	0.0164	0.0998	0.1228	0.0024	0.0049	0.0079	0.0183	0.0201	0.0133	0.0191	0.0136	0.0072
6	rs3132718	29836577	0.91	0.106429816649543	1.19	0.000218747050784611	0.332519045442568	0.200202812698414	0.0041	0.0021	0.031	0.1434	0.0103	0.1435	0.2614	0.0067	0.0045	0.0115	0.0078	0.015	0.0038	0.0064	0.0164	0.0998	0.1228	0.0024	0.0049	0.0079	0.0183	0.0201	0.0133	0.0191	0.0136	0.0072
6	rs1611636	29836703	0.91	0.106429816649543	1.19	0.000218747050784611	0.332621864407258	0.199784792251232	0.0041	0.0021	0.031	0.1434	0.0103	0.1435	0.2614	0.0067	0.0045	0.0115	0.0078	0.015	0.0038	0.0064	0.0164	0.0998	0.1228	0.0024	0.0049	0.0079	0.0183	0.0201	0.0133	0.0191	0.0136	0.0072
6	rs9258876	29837072	0.91	0.106429816649543	1.2	0.000153242831593584	0.332827552007166	0.198845319840853	0.0041	0.0021	0.031	0.1434	0.0103	0.1435	0.2614	0.0067	0.0045	0.0115	0.0078	0.015	0.0038	0.0064	0.0164	0.0998	0.1228	0.0024	0.0049	0.0079	0.0183	0.0201	0.0133	0.0191	0.0136	0.0072
6	rs9258966	29840382	0.91	0.106429816649543	1.2	0.000153242831593584	0.337162279918225	0.191898573815898	0.0041	0.0021	0.031	0.1434	0.0103	0.1435	0.2614	0.0067	0.0045	0.0115	0.0078	0.015	0.0039	0.0064	0.0164	0.0998	0.1227	0.0024	0.0049	0.0079	0.0183	0.0201	0.0133	0.0192	0.0136	0.0072
6	rs3132714	29840648	0.91	0.106429816649543	1.2	0.000153242831593584	0.337421219158768	0.191280562706626	0.0041	0.0021	0.031	0.1434	0.0103	0.1435	0.2614	0.0067	0.0045	0.0115	0.0078	0.015	0.0039	0.0064	0.0164	0.0998	0.1227	0.0024	0.0049	0.0079	0.0183	0.0201	0.0133	0.0192	0.0136	0.0072
6	rs3115619	29842879	0.91	0.106429816649543	1.2	0.000153242831593584	0.345761735754049	0.189430596314054	0.0041	0.0021	0.031	0.1431	0.0103	0.1434	0.2613	0.0067	0.0045	0.0115	0.0078	0.015	0.0039	0.0064	0.0164	0.0998	0.1226	0.0024	0.005	0.0079	0.0183	0.02	0.0133	0.0195	0.0136	0.0073
6	rs2523809	29849619	0.91	0.106429816649543	1.2	0.000153242831593584	0.354685812227297	0.212984867336905	0.0042	0.0021	0.031	0.143	0.0103	0.1434	0.2611	0.0067	0.0045	0.0115	0.0078	0.015	0.004	0.0064	0.0164	0.0999	0.1225	0.0025	0.005	0.0079	0.0183	0.02	0.0133	0.0196	0.0137	0.0074
6	rs2734959	29849687	0.91	0.106429816649543	1.2	0.000153242831593584	0.354845286769075	0.213198340012011	0.0042	0.0021	0.031	0.143	0.0103	0.1434	0.2611	0.0067	0.0045	0.0115	0.0078	0.015	0.004	0.0064	0.0164	0.0999	0.1225	0.0025	0.005	0.0079	0.0183	0.02	0.0133	0.0196	0.0137	0.0074
6	rs7768484	29855978	0.91	0.106429816649543	1.2	0.000153242831593584	0.372230624605145	0.253411363149183	0.0042	0.0021	0.0308	0.1427	0.0103	0.1432	0.261	0.0068	0.0045	0.0114	0.0077	0.015	0.0042	0.0064	0.0164	0.1005	0.1221	0.0025	0.0051	0.008	0.0183	0.0199	0.0133	0.0197	0.0138	0.0075
6	rs62390893	29860250	0.9	0.124917206299546	1.2	0.000153242831593584	0.421274316577658	0.261579556420856	0.0044	0.0021	0.0303	0.1422	0.0102	0.1426	0.2607	0.0069	0.0046	0.0112	0.0074	0.0151	0.0046	0.0063	0.0164	0.1017	0.1214	0.0026	0.0054	0.008	0.0184	0.0198	0.0133	0.02	0.014	0.0078
6	rs9259563	29871484	0.9	0.124917206299546	1.2	0.000153242831593584	0.415668105850041	0.262606279024679	0.0044	0.0021	0.0304	0.1419	0.0101	0.1425	0.2603	0.0069	0.0047	0.0112	0.0074	0.0152	0.0047	0.0063	0.0164	0.1019	0.1211	0.0026	0.0054	0.008	0.0185	0.0198	0.0134	0.0201	0.0141	0.0078
6	rs2524026	29879379	0.9	0.124917206299546	1.2	0.000153242831593584	0.419073609813661	0.26580854189286	0.0044	0.0021	0.0305	0.1416	0.0101	0.1424	0.2601	0.007	0.0047	0.0111	0.0074	0.0153	0.0048	0.0063	0.0165	0.102	0.1208	0.0027	0.0055	0.0081	0.0186	0.0197	0.0134	0.0203	0.0143	0.0079
6	rs73425658	29897463	0.9	0.124917206299546	1.2	0.000153242831593584	0.453645651756623	0.254540955178961	0.0046	0.0021	0.031	0.14	0.0098	0.1422	0.2589	0.0072	0.0048	0.0107	0.0074	0.0156	0.0053	0.0062	0.0169	0.1029	0.1188	0.003	0.0057	0.0082	0.0189	0.0196	0.0137	0.0209	0.0149	0.0083
6	rs9259909	29899367	0.9	0.124917206299546	1.2	0.000153242831593584	0.455391616857484	0.240203226171442	0.0047	0.0021	0.0311	0.1399	0.0097	0.1421	0.2588	0.0072	0.0048	0.0106	0.0074	0.0157	0.0053	0.0061	0.017	0.103	0.1187	0.003	0.0057	0.0082	0.0189	0.0196	0.0137	0.0209	0.015	0.0083
6	rs9259917	29901643	0.9	0.124917206299546	1.2	0.000153242831593584	0.492060357457681	0.280716080362443	0.0049	0.0021	0.0311	0.1397	0.0099	0.1421	0.2587	0.0073	0.0048	0.0106	0.0074	0.0156	0.0053	0.0061	0.0169	0.1031	0.1184	0.003	0.0059	0.0082	0.0189	0.0195	0.0137	0.0209	0.015	0.0083
6	rs428081	29906512	0.89	0.145699762692903	1.2	0.000153242831593584	0.469049325929476	0.308741294732316	0.0049	0.0023	0.0312	0.1395	0.0099	0.142	0.2588	0.0072	0.0048	0.0106	0.0074	0.0156	0.0053	0.0061	0.017	0.1031	0.1182	0.003	0.0058	0.0082	0.0189	0.0195	0.0137	0.021	0.015	0.0083
6	rs9260048	29908076	0.9	0.124917206299546	1.21	0.000106374031200048	0.354579516361905	0.268333068128423	0.0044	0.0023	0.0309	0.1427	0.01	0.1425	0.2598	0.0072	0.0046	0.0106	0.0074	0.0152	0.0048	0.0062	0.0167	0.1028	0.1189	0.003	0.0055	0.0078	0.0189	0.0198	0.0133	0.0196	0.0146	0.0079
6	rs9260112	29909918	0.9	0.124917206299546	1.21	0.000106374031200048	0.315731184207025	0.257598741761976	0.0043	0.0023	0.0309	0.1431	0.01	0.1426	0.2598	0.0072	0.0046	0.0106	0.0074	0.0152	0.0046	0.0062	0.0167	0.1028	0.1189	0.003	0.0054	0.0078	0.0189	0.0198	0.0133	0.0196	0.0146	0.0077
6	Affx-28417083	29910663	0.9	0.124917206299546	1.21	0.000106374031200048	0.29765152422617	0.275255600239496	0.0046	0.0023	0.0309	0.1431	0.01	0.1425	0.2598	0.0072	0.0046	0.0106	0.0073	0.0152	0.0046	0.0062	0.0167	0.1028	0.1189	0.003	0.0054	0.0078	0.0189	0.0198	0.0133	0.0196	0.0145	0.0079
6	rs1059449	29910698	0.9	0.124917206299546	1.21	0.000106374031200048	0.297700020967453	0.269828313292017	0.0046	0.0023	0.0309	0.1431	0.01	0.1425	0.2598	0.0072	0.0046	0.0106	0.0073	0.0152	0.0046	0.0062	0.0167	0.1028	0.1189	0.003	0.0054	0.0078	0.0189	0.0198	0.0133	0.0196	0.0145	0.0079
6	rs75842483	29911571	0.9	0.124917206299546	1.21	0.000106374031200048	0.297312164618941	0.266610995120103	0.0046	0.0023	0.0309	0.1431	0.01	0.1425	0.2598	0.0072	0.0046	0.0106	0.0073	0.0152	0.0046	0.0062	0.0167	0.1028	0.1189	0.003	0.0054	0.0078	0.0189	0.0198	0.0133	0.0196	0.0145	0.0079
6	rs3823325	29912767	0.9	0.124917206299546	1.21	0.000106374031200048	0.299984103034177	0.276298668046304	0.0047	0.0024	0.0308	0.1431	0.0096	0.1426	0.2598	0.0073	0.0046	0.0106	0.0073	0.0152	0.0047	0.0062	0.0167	0.1028	0.1185	0.0031	0.0054	0.0078	0.0193	0.0197	0.0133	0.0196	0.0146	0.008
6	rs3823339	29912968	0.9	0.124917206299546	1.2	0.000153242831593584	0.303403104910153	0.273982392761181	0.0048	0.0024	0.0309	0.143	0.0095	0.1421	0.2604	0.0074	0.0046	0.0106	0.0073	0.015	0.0047	0.0062	0.017	0.1024	0.1185	0.0031	0.0054	0.0078	0.0193	0.0196	0.0134	0.0196	0.0146	0.008
6	rs1061156	29913266	0.89	0.145699762692903	1.2	0.000153242831593584	0.350393953698651	0.267184636499526	0.0046	0.0024	0.0309	0.1429	0.0093	0.1415	0.2613	0.0076	0.0046	0.0105	0.0072	0.0149	0.0048	0.0064	0.0175	0.1017	0.1184	0.0031	0.0054	0.0078	0.0193	0.0194	0.0135	0.0198	0.0146	0.0081
6	rs1061235	29913298	0.9	0.124917206299546	1.2	0.000153242831593584	0.398510581960624	0.251156942551563	0.004	0.0024	0.031	0.1429	0.0093	0.1417	0.2613	0.0076	0.0049	0.0105	0.0072	0.0149	0.0043	0.0064	0.0175	0.1022	0.1185	0.0031	0.0051	0.0076	0.0193	0.0195	0.0135	0.0201	0.0146	0.0081
6	rs2499	29913542	0.9	0.124917206299546	1.2	0.000153242831593584	0.397665050714491	0.249357999179389	0.004	0.0024	0.031	0.1429	0.0093	0.1417	0.2613	0.0076	0.0049	0.0105	0.0072	0.0149	0.0043	0.0064	0.0175	0.1022	0.1185	0.0031	0.0051	0.0076	0.0193	0.0195	0.0135	0.0201	0.0146	0.0081
6	rs6921314	29914220	0.9	0.124917206299546	1.2	0.000153242831593584	0.395583273281466	0.245772440896735	0.004	0.0024	0.031	0.1429	0.0093	0.1417	0.2613	0.0076	0.0049	0.0105	0.0072	0.0149	0.0043	0.0064	0.0175	0.1022	0.1185	0.0031	0.0051	0.0076	0.0193	0.0195	0.0135	0.0201	0.0146	0.0081
6	rs376646	29914377	0.9	0.124917206299546	1.2	0.000153242831593584	0.394909284491352	0.243985864034284	0.004	0.0024	0.031	0.1429	0.0093	0.1417	0.2613	0.0076	0.0049	0.0105	0.0072	0.0149	0.0043	0.0064	0.0175	0.1022	0.1185	0.0031	0.0051	0.0076	0.0193	0.0195	0.0135	0.0201	0.0146	0.0081
6	rs9260237	29915192	0.9	0.124917206299546	1.2	0.000153242831593584	0.389705530229354	0.248235742009715	0.004	0.0024	0.031	0.1429	0.0093	0.1417	0.2613	0.0076	0.0049	0.0105	0.0072	0.0149	0.0043	0.0064	0.0175	0.1022	0.1185	0.0031	0.0051	0.0076	0.0193	0.0195	0.0135	0.0201	0.0146	0.0081
6	rs9260242	29915369	0.9	0.124917206299546	1.2	0.000153242831593584	0.383319029292591	0.254427924721976	0.004	0.0024	0.031	0.1429	0.0093	0.1417	0.2613	0.0076	0.0049	0.0105	0.0072	0.0149	0.0043	0.0064	0.0175	0.1022	0.1185	0.0031	0.005	0.0076	0.0193	0.0196	0.0135	0.0201	0.0146	0.0081
6	rs7745413	29915469	0.9	0.124917206299546	1.2	0.000153242831593584	0.379787965380959	0.253524251043668	0.004	0.0024	0.031	0.1429	0.0093	0.1417	0.2613	0.0076	0.0049	0.0105	0.0072	0.0149	0.0043	0.0064	0.0175	0.1022	0.1185	0.0031	0.005	0.0076	0.0193	0.0196	0.0135	0.0201	0.0147	0.008
6	rs417162	29916505	0.9	0.124917206299546	1.2	0.000153242831593584	0.309559509297676	0.247563158973308	0.004	0.0024	0.0311	0.143	0.0093	0.1416	0.2613	0.0076	0.0049	0.0105	0.0073	0.0149	0.0044	0.0064	0.0175	0.1022	0.1184	0.0031	0.0048	0.0077	0.0193	0.0196	0.0135	0.0201	0.0148	0.0079
6	rs56760833	29916643	0.9	0.124917206299546	1.2	0.000153242831593584	0.306005435657409	0.24902115352477	0.004	0.0024	0.0311	0.143	0.0093	0.1416	0.2613	0.0076	0.0049	0.0105	0.0073	0.0149	0.0044	0.0064	0.0175	0.1022	0.1184	0.0031	0.0048	0.0077	0.0193	0.0196	0.0135	0.0201	0.0149	0.0079
6	rs1632879	29917703	0.9	0.124917206299546	1.2	0.000153242831593584	0.327705243956836	0.241758495810501	0.0038	0.0024	0.0312	0.143	0.0093	0.1415	0.2612	0.0076	0.005	0.0106	0.0073	0.0149	0.0044	0.0063	0.0175	0.1023	0.1183	0.0031	0.0048	0.0077	0.0193	0.0196	0.0135	0.0201	0.0149	0.0078
6	rs1655906	29918254	0.9	0.124917206299546	1.2	0.000153242831593584	0.336127555857039	0.234344671015195	0.0038	0.0024	0.0313	0.1429	0.0093	0.1415	0.2612	0.0076	0.005	0.0105	0.0073	0.0149	0.0044	0.0063	0.0175	0.1024	0.1183	0.0031	0.0048	0.0078	0.0193	0.0196	0.0135	0.0201	0.015	0.0078
6	rs3115638	29918402	0.9	0.124917206299546	1.2	0.000153242831593584	0.352404065853382	0.233464410079361	0.0036	0.0024	0.0313	0.1429	0.0093	0.1415	0.2612	0.0077	0.005	0.0104	0.0073	0.0149	0.0044	0.0063	0.0175	0.1024	0.1183	0.0031	0.0047	0.0078	0.0194	0.0196	0.0135	0.0201	0.0151	0.0078
6	rs2508037	29918436	0.9	0.124917206299546	1.2	0.000153242831593584	0.353252201841231	0.232804915938675	0.0036	0.0024	0.0313	0.1429	0.0093	0.1415	0.2612	0.0077	0.005	0.0104	0.0073	0.0149	0.0044	0.0063	0.0175	0.1024	0.1182	0.0031	0.0047	0.0078	0.0194	0.0196	0.0135	0.0201	0.0151	0.0078
6	rs2975043	29918734	0.89	0.145699762692903	1.2	0.000153242831593584	0.292871145527185	0.228969909277093	0.0036	0.0024	0.0314	0.143	0.0094	0.1416	0.2613	0.0077	0.0051	0.0104	0.0073	0.0149	0.0044	0.0064	0.0176	0.1025	0.118	0.0031	0.0047	0.0078	0.0194	0.0197	0.0136	0.0201	0.0151	0.0075
6	rs9260404	29918884	0.89	0.145699762692903	1.2	0.000153242831593584	0.293978064471522	0.227768889453881	0.0036	0.0024	0.0314	0.143	0.0094	0.1416	0.2613	0.0077	0.0051	0.0104	0.0073	0.0149	0.0044	0.0064	0.0176	0.1025	0.118	0.0031	0.0047	0.0078	0.0194	0.0197	0.0136	0.0201	0.0151	0.0075
6	rs9260410	29918934	0.89	0.145699762692903	1.2	0.000153242831593584	0.294363601241434	0.225481738887739	0.0036	0.0024	0.0314	0.143	0.0094	0.1416	0.2613	0.0077	0.0051	0.0103	0.0073	0.0149	0.0044	0.0064	0.0176	0.1025	0.118	0.0031	0.0047	0.0077	0.0194	0.0196	0.0136	0.0201	0.0151	0.0075
6	rs9260411	29918976	0.89	0.145699762692903	1.2	0.000153242831593584	0.294652930410734	0.22537301434759	0.0036	0.0024	0.0314	0.143	0.0094	0.1416	0.2613	0.0077	0.0051	0.0103	0.0073	0.0149	0.0044	0.0064	0.0176	0.1025	0.118	0.0031	0.0047	0.0077	0.0194	0.0196	0.0136	0.0201	0.0151	0.0075
6	rs62390555	29919220	0.9	0.124917206299546	1.2	0.000153242831593584	0.292871145527185	0.235115774492863	0.0036	0.0024	0.0314	0.1429	0.0094	0.1415	0.2613	0.0077	0.0052	0.0103	0.0073	0.0148	0.0044	0.0064	0.0176	0.1025	0.1178	0.0032	0.0047	0.0078	0.0194	0.0196	0.0136	0.0201	0.0152	0.0075
6	rs9260433	29919257	0.9	0.124917206299546	1.2	0.000153242831593584	0.292871145527185	0.233574384272801	0.0036	0.0024	0.0314	0.1429	0.0094	0.1415	0.2613	0.0077	0.0052	0.0103	0.0073	0.0148	0.0044	0.0064	0.0176	0.1025	0.1178	0.0032	0.0047	0.0078	0.0194	0.0196	0.0136	0.0201	0.0152	0.0075
6	rs9260472	29920042	0.9	0.124917206299546	1.2	0.000153242831593584	0.29702144874455	0.232695058797546	0.0037	0.0024	0.0313	0.1429	0.0093	0.1415	0.2613	0.0078	0.0052	0.0103	0.0073	0.0148	0.0044	0.0063	0.0176	0.1025	0.1176	0.0032	0.0047	0.0077	0.0194	0.0196	0.0136	0.0201	0.0152	0.0076
6	rs1655912	29920465	0.9	0.124917206299546	1.2	0.000153242831593584	0.308471242240771	0.236218764368775	0.0037	0.0024	0.0313	0.143	0.0093	0.1414	0.2613	0.0079	0.0054	0.0104	0.0073	0.0148	0.0044	0.0063	0.0176	0.1025	0.1174	0.0032	0.0047	0.0077	0.0193	0.0196	0.0136	0.0201	0.0152	0.0076
6	rs9260498	29920580	0.9	0.124917206299546	1.2	0.000153242831593584	0.311146053964817	0.240980459697896	0.0037	0.0024	0.0313	0.143	0.0093	0.1414	0.2613	0.008	0.0054	0.0104	0.0073	0.0148	0.0045	0.0063	0.0176	0.1025	0.1174	0.0032	0.0048	0.0077	0.0193	0.0196	0.0136	0.0201	0.0152	0.0076
6	rs16896742	29922740	0.9	0.124917206299546	1.2	0.000153242831593584	0.401052596685397	0.241869709248799	0.0037	0.0023	0.0315	0.143	0.0093	0.141	0.2613	0.0082	0.0056	0.0106	0.0074	0.015	0.0042	0.0062	0.0177	0.1023	0.1168	0.0031	0.0049	0.0076	0.0193	0.0196	0.0137	0.0203	0.0153	0.0077
6	rs9260640	29923433	0.9	0.124917206299546	1.2	0.000153242831593584	0.421680335845063	0.228532937720587	0.0037	0.0023	0.0317	0.143	0.0093	0.1409	0.2611	0.0083	0.0057	0.0107	0.0074	0.015	0.0041	0.0062	0.0177	0.1025	0.1167	0.003	0.0049	0.0075	0.0192	0.0197	0.0137	0.0204	0.0153	0.0077
6	rs410406	29923890	0.9	0.124917206299546	1.2	0.000153242831593584	0.432187573496954	0.24778728896017	0.0036	0.0022	0.0318	0.143	0.0093	0.1408	0.2608	0.0083	0.0057	0.0107	0.0078	0.0151	0.0041	0.0062	0.0177	0.1026	0.1166	0.0029	0.0049	0.0075	0.0192	0.0197	0.0136	0.0202	0.0153	0.0076
6	rs9260663	29924247	0.89	0.145699762692903	1.2	0.000153242831593584	0.482655495264259	0.245101988245849	0.0037	0.0022	0.0318	0.143	0.009	0.1407	0.2607	0.0084	0.006	0.0108	0.0078	0.0151	0.0041	0.0063	0.0177	0.1026	0.1165	0.0029	0.0049	0.0075	0.0192	0.0198	0.0136	0.0203	0.0153	0.0075
6	rs17186258	29924496	0.9	0.124917206299546	1.2	0.000153242831593584	0.392610862121843	0.242203447592666	0.0037	0.0022	0.0319	0.143	0.009	0.1407	0.2607	0.0084	0.0056	0.0108	0.0078	0.0151	0.0041	0.0063	0.0177	0.1027	0.1165	0.0029	0.005	0.0074	0.0192	0.0198	0.0136	0.0203	0.0153	0.0075
6	rs12665039	29924779	0.9	0.124917206299546	1.2	0.000153242831593584	0.349022030578405	0.259529890680576	0.0038	0.0022	0.0319	0.1431	0.009	0.1408	0.2607	0.0085	0.0051	0.0109	0.0078	0.0149	0.0041	0.0063	0.0178	0.1027	0.1165	0.0029	0.005	0.0074	0.0192	0.0196	0.0136	0.0203	0.0157	0.0075
6	rs2523942	29925086	0.9	0.124917206299546	1.2	0.000153242831593584	0.335042874861518	0.269137879817265	0.0038	0.0022	0.0319	0.1431	0.009	0.1406	0.2604	0.0085	0.0051	0.0109	0.0078	0.015	0.0041	0.0063	0.0178	0.1031	0.1164	0.003	0.0051	0.0074	0.0192	0.0196	0.0136	0.0203	0.0157	0.0074
6	rs2517701	29925972	0.89	0.145699762692903	1.2	0.000153242831593584	0.300763777770456	0.282348958124428	0.0039	0.0022	0.032	0.1435	0.0091	0.1404	0.26	0.0085	0.0051	0.0106	0.0078	0.015	0.0041	0.0063	0.0179	0.1035	0.1163	0.003	0.0051	0.0074	0.0192	0.0197	0.0134	0.0203	0.0158	0.0074
6	rs2571400	29927722	0.89	0.145699762692903	1.2	0.000153242831593584	0.309015122859393	0.283984731142961	0.004	0.0022	0.0321	0.1436	0.0091	0.1406	0.26	0.0086	0.0051	0.0107	0.0079	0.015	0.0041	0.0063	0.018	0.1033	0.1163	0.0029	0.0052	0.0073	0.0185	0.0197	0.0134	0.0204	0.0158	0.0074
6	rs17186356	29928881	0.89	0.145699762692903	1.2	0.000153242831593584	0.319545517493944	0.28550624581189	0.004	0.0021	0.0321	0.1436	0.0091	0.1405	0.2598	0.0083	0.0051	0.0108	0.0079	0.0151	0.0041	0.0063	0.018	0.1033	0.1165	0.0029	0.0052	0.0073	0.0185	0.0198	0.0134	0.0204	0.0159	0.0074
6	rs6457104	29929227	0.89	0.145699762692903	1.2	0.000153242831593584	0.324499482033826	0.291616992549309	0.004	0.0021	0.0321	0.1436	0.0091	0.1405	0.2598	0.0082	0.0051	0.0108	0.0079	0.0151	0.0041	0.0063	0.018	0.1033	0.1165	0.0029	0.0052	0.0073	0.0185	0.0198	0.0134	0.0204	0.0159	0.0074
6	rs2517689	29929253	0.89	0.145699762692903	1.2	0.000153242831593584	0.325159639263023	0.293032734685178	0.004	0.0021	0.0321	0.1436	0.0091	0.1405	0.2598	0.0082	0.0051	0.0108	0.0079	0.0151	0.0041	0.0063	0.018	0.1033	0.1165	0.0029	0.0052	0.0073	0.0185	0.0198	0.0134	0.0204	0.0159	0.0074
6	rs17180013	29929444	0.89	0.145699762692903	1.2	0.000153242831593584	0.327603220590217	0.29421410445727	0.004	0.0021	0.0321	0.1436	0.0091	0.1405	0.2598	0.0082	0.0051	0.0109	0.0079	0.0151	0.0041	0.0063	0.018	0.1033	0.1165	0.0029	0.0052	0.0073	0.0185	0.0198	0.0134	0.0204	0.0159	0.0074
6	rs7739434	29930619	0.89	0.145699762692903	1.2	0.000153242831593584	0.346601588550314	0.301570504342006	0.004	0.0021	0.0321	0.1435	0.0091	0.1404	0.2597	0.0082	0.0052	0.011	0.0079	0.0151	0.0042	0.0064	0.018	0.1032	0.1164	0.0029	0.0053	0.0073	0.0186	0.0198	0.0134	0.0204	0.0159	0.0074
6	rs2523933	29932292	0.89	0.145699762692903	1.2	0.000153242831593584	0.357028468255535	0.310541838394933	0.0039	0.0021	0.0322	0.1433	0.0091	0.1402	0.2596	0.0081	0.0052	0.0111	0.0079	0.0152	0.0042	0.0064	0.0181	0.1031	0.1164	0.0029	0.0053	0.0072	0.0186	0.0199	0.0134	0.0204	0.016	0.0074
6	rs9260734	29932666	0.89	0.145699762692903	1.2	0.000153242831593584	0.35580290861846	0.315237788631086	0.0039	0.0021	0.0322	0.1433	0.0091	0.1402	0.2594	0.0081	0.0052	0.0112	0.0079	0.0152	0.0042	0.0064	0.0181	0.103	0.1164	0.0029	0.0053	0.0075	0.0186	0.0199	0.0134	0.0204	0.016	0.0074
6	rs2844806	29933439	0.89	0.145699762692903	1.2	0.000153242831593584	0.364481172144128	0.311503401974444	0.004	0.002	0.0323	0.1432	0.0091	0.1402	0.2593	0.0081	0.0052	0.0112	0.0079	0.0153	0.0042	0.0064	0.0181	0.1027	0.1164	0.0029	0.0054	0.0075	0.0186	0.0199	0.0134	0.0204	0.0161	0.0074
6	rs6457110	29933881	0.89	0.145699762692903	1.2	0.000153242831593584	0.371141776497015	0.309701196533519	0.004	0.002	0.0323	0.1432	0.0091	0.1401	0.2593	0.0081	0.0053	0.0113	0.0079	0.0153	0.0042	0.0064	0.0182	0.1027	0.1164	0.003	0.0054	0.0075	0.0186	0.0199	0.0134	0.0204	0.0161	0.0074
6	rs6914699	29934022	0.89	0.145699762692903	1.2	0.000153242831593584	0.377973744443546	0.315599880819916	0.004	0.002	0.0322	0.1431	0.0091	0.1401	0.2596	0.0081	0.0053	0.0113	0.0079	0.0153	0.0042	0.0064	0.0182	0.1027	0.1163	0.003	0.0054	0.0075	0.0186	0.0199	0.0134	0.0204	0.0162	0.0074
6	rs3893259	29934454	0.89	0.145699762692903	1.2	0.000153242831593584	0.379127737897008	0.313188263050118	0.004	0.002	0.0322	0.143	0.0091	0.1401	0.2595	0.0081	0.0053	0.0113	0.0079	0.0153	0.0042	0.0064	0.0182	0.1027	0.1162	0.003	0.0054	0.0075	0.0186	0.02	0.0134	0.0204	0.0162	0.0074
6	rs4713270	29934697	0.89	0.145699762692903	1.2	0.000153242831593584	0.381110170738736	0.315237788631086	0.004	0.002	0.0322	0.143	0.0091	0.14	0.2595	0.0081	0.0053	0.0113	0.0079	0.0153	0.0042	0.0064	0.0182	0.1027	0.1162	0.003	0.0055	0.0075	0.0186	0.02	0.0134	0.0204	0.0162	0.0074
6	rs9260759	29935372	0.89	0.145699762692903	1.2	0.000153242831593584	0.382048144287488	0.316082861885231	0.004	0.002	0.0322	0.143	0.0091	0.14	0.2595	0.0081	0.0053	0.0112	0.0079	0.0153	0.0042	0.0064	0.0182	0.1027	0.1162	0.003	0.0055	0.0075	0.0186	0.02	0.0134	0.0204	0.0162	0.0074
6	rs9260761	29935469	0.89	0.145699762692903	1.2	0.000153242831593584	0.374795818902412	0.308261677107082	0.004	0.002	0.0323	0.143	0.0091	0.14	0.2595	0.0081	0.0053	0.0112	0.0079	0.0153	0.0042	0.0064	0.0182	0.1026	0.1162	0.0029	0.0055	0.0075	0.0186	0.0201	0.0135	0.0204	0.0162	0.0074
6	rs4959036	29936135	0.89	0.145699762692903	1.2	0.000153242831593584	0.374959859446877	0.304193935517477	0.004	0.002	0.0323	0.1431	0.0091	0.14	0.2595	0.0081	0.0053	0.0112	0.0079	0.0153	0.0042	0.0064	0.0182	0.1026	0.1162	0.003	0.0055	0.0075	0.0186	0.0201	0.0135	0.0204	0.0162	0.0074
6	rs4959037	29936307	0.89	0.145699762692903	1.2	0.000153242831593584	0.375123936543578	0.3044327667443	0.004	0.002	0.0323	0.1431	0.0091	0.14	0.2595	0.0081	0.0053	0.0112	0.0079	0.0153	0.0042	0.0064	0.0182	0.1026	0.1162	0.003	0.0055	0.0075	0.0186	0.0201	0.0135	0.0204	0.0162	0.0074
6	rs12193110	29937104	0.89	0.145699762692903	1.2	0.000153242831593584	0.375616387119246	0.30323917236499	0.004	0.002	0.0324	0.1431	0.0091	0.14	0.2594	0.0081	0.0053	0.0112	0.0079	0.0153	0.0042	0.0064	0.0182	0.1026	0.1162	0.003	0.0055	0.0075	0.0186	0.0201	0.0135	0.0204	0.0162	0.0074
6	Affx-28419669	29937242	0.89	0.145699762692903	1.2	0.000153242831593584	0.377589477367643	0.303716441528849	0.004	0.002	0.0324	0.1431	0.0091	0.14	0.2594	0.0081	0.0053	0.0112	0.0079	0.0153	0.0042	0.0064	0.0182	0.1026	0.1162	0.003	0.0055	0.0075	0.0186	0.0201	0.0135	0.0204	0.0162	0.0074
6	rs4713274	29937493	0.89	0.145699762692903	1.2	0.000153242831593584	0.357615371286158	0.278039810743742	0.0038	0.002	0.0324	0.1436	0.0091	0.1405	0.2597	0.0081	0.0052	0.011	0.0078	0.0153	0.0041	0.0064	0.0181	0.1027	0.1163	0.0029	0.0054	0.0075	0.0186	0.02	0.0134	0.0204	0.0161	0.0073
6	rs2256539	29937740	0.89	0.145699762692903	1.2	0.000153242831593584	0.400543543519558	0.269252913958168	0.0037	0.002	0.0324	0.1438	0.009	0.1409	0.2598	0.0081	0.0051	0.0109	0.0078	0.0153	0.004	0.0063	0.018	0.1027	0.1163	0.0028	0.0052	0.0075	0.0186	0.0199	0.0134	0.0204	0.0161	0.0075
6	rs2256543	29937833	0.89	0.145699762692903	1.2	0.000153242831593584	0.381330765122943	0.258166256845723	0.0036	0.0019	0.0324	0.1446	0.009	0.1411	0.2598	0.0081	0.005	0.0105	0.0078	0.0153	0.004	0.0063	0.018	0.1027	0.1164	0.0028	0.0052	0.0075	0.0186	0.0199	0.0132	0.0203	0.016	0.0075
6	rs3202637	29937896	0.9	0.124917206299546	1.2	0.000153242831593584	0.372012724829462	0.242537332880538	0.0035	0.0019	0.0325	0.1451	0.0089	0.1415	0.2596	0.0077	0.005	0.0105	0.0078	0.0157	0.004	0.0064	0.0179	0.1028	0.1163	0.0027	0.0051	0.0075	0.0185	0.0198	0.0132	0.0202	0.016	0.0074
6	rs1061535	29937924	0.9	0.124917206299546	1.2	0.000153242831593584	0.369294470070902	0.241869709248799	0.0035	0.0019	0.0325	0.1451	0.0089	0.1415	0.2596	0.0077	0.005	0.0104	0.0078	0.0159	0.004	0.0064	0.0179	0.1028	0.1161	0.0027	0.0051	0.0075	0.0185	0.0197	0.0132	0.0201	0.016	0.0074
6	rs2517671	29937977	0.9	0.124917206299546	1.2	0.000153242831593584	0.363188735049876	0.240314210332583	0.0035	0.0018	0.0325	0.1452	0.0089	0.1415	0.2595	0.0077	0.005	0.0104	0.0078	0.0159	0.004	0.0064	0.0179	0.1028	0.1162	0.0027	0.0051	0.0075	0.0185	0.0197	0.0132	0.0201	0.016	0.0074
6	rs6457116	29938025	0.9	0.124917206299546	1.2	0.000153242831593584	0.374413199795184	0.242203447592666	0.0035	0.0018	0.0325	0.1452	0.0089	0.1414	0.2598	0.0077	0.005	0.0104	0.0078	0.0159	0.004	0.0062	0.0179	0.1028	0.1161	0.0027	0.0051	0.0075	0.0185	0.0197	0.0132	0.02	0.0161	0.0074
6	rs2523971	29938258	0.9	0.124917206299546	1.2	0.000153242831593584	0.381441086611418	0.252283357420548	0.0035	0.0018	0.0325	0.1452	0.0089	0.1414	0.2599	0.0077	0.0051	0.0104	0.0078	0.0158	0.004	0.0062	0.0179	0.1028	0.1161	0.0027	0.005	0.0075	0.0186	0.0197	0.0132	0.02	0.0161	0.0074
6	rs12195260	29938455	0.9	0.124917206299546	1.2	0.000153242831593584	0.384259754640142	0.252283357420548	0.0035	0.0018	0.0325	0.1452	0.0089	0.1414	0.2599	0.0077	0.0051	0.0104	0.0078	0.0158	0.004	0.0062	0.0179	0.1028	0.1161	0.0027	0.005	0.0075	0.0186	0.0197	0.0132	0.02	0.0161	0.0074
6	rs2523969	29938777	0.9	0.124917206299546	1.2	0.000153242831593584	0.401731839708162	0.250706823069228	0.0035	0.0018	0.0325	0.1453	0.0089	0.1414	0.2599	0.0077	0.0051	0.0104	0.0077	0.0158	0.0039	0.0062	0.018	0.1029	0.1161	0.0027	0.005	0.0075	0.0186	0.0197	0.0132	0.02	0.0162	0.0074
6	rs2735079	29938932	0.9	0.124917206299546	1.2	0.000153242831593584	0.401165763743296	0.250256959150218	0.0034	0.0018	0.0325	0.1453	0.0089	0.1414	0.2599	0.0077	0.0051	0.0104	0.0077	0.0158	0.0039	0.0062	0.018	0.1029	0.1161	0.0027	0.005	0.0075	0.0186	0.0197	0.0132	0.02	0.0162	0.0074
6	rs2523964	29939294	0.9	0.124917206299546	1.19	0.000218747050784611	0.400826310711603	0.24655537161981	0.0034	0.0018	0.0325	0.1454	0.0089	0.1414	0.26	0.0077	0.0051	0.0104	0.0077	0.0158	0.0039	0.0062	0.018	0.1031	0.1162	0.0027	0.005	0.0074	0.0186	0.0197	0.0132	0.02	0.0162	0.0074
6	rs2523961	29939580	0.9	0.124917206299546	1.19	0.000218747050784611	0.402978618360433	0.245101988245849	0.0034	0.0018	0.0325	0.1454	0.0089	0.1413	0.2599	0.0077	0.0051	0.0104	0.0077	0.0157	0.0039	0.0062	0.018	0.1033	0.1162	0.0027	0.005	0.0074	0.0185	0.0197	0.0132	0.02	0.0162	0.0074
6	rs435766	29939852	0.9	0.124917206299546	1.19	0.000218747050784611	0.337783907581183	0.251269512319485	0.0037	0.0018	0.0325	0.1454	0.0089	0.1412	0.2598	0.0077	0.0051	0.0104	0.0077	0.0157	0.0039	0.0062	0.018	0.1033	0.1161	0.0027	0.005	0.0074	0.0185	0.0197	0.0135	0.0197	0.0162	0.0074
6	rs2523957	29940260	0.89	0.145699762692903	1.19	0.000218747050784611	0.338198656434713	0.250819328992232	0.0037	0.0018	0.0325	0.1452	0.0089	0.1412	0.2596	0.0077	0.0051	0.0104	0.0077	0.0157	0.0038	0.0062	0.018	0.1038	0.116	0.0027	0.005	0.0074	0.0185	0.0197	0.0135	0.0197	0.0163	0.0074
6	rs2256902	29940372	0.89	0.145699762692903	1.19	0.000218747050784611	0.348284453325609	0.244097403400763	0.0036	0.0018	0.0325	0.1452	0.0089	0.141	0.2596	0.0077	0.0049	0.0103	0.0077	0.0158	0.0039	0.0062	0.0181	0.1039	0.116	0.0027	0.005	0.0074	0.0185	0.0198	0.0134	0.0198	0.0163	0.0074
6	rs2844805	29940679	0.9	0.124917206299546	1.19	0.000218747050784611	0.363242539645748	0.221254179915476	0.0035	0.0018	0.0325	0.1453	0.0088	0.141	0.2599	0.0077	0.0042	0.0102	0.0077	0.0159	0.0039	0.0062	0.0182	0.1045	0.1161	0.0027	0.005	0.0074	0.0185	0.0198	0.0134	0.0198	0.0162	0.0073
6	rs2256919	29940750	0.9	0.124917206299546	1.19	0.000218747050784611	0.366802666380681	0.219850814886909	0.0035	0.0018	0.0325	0.1453	0.0088	0.141	0.2599	0.0078	0.0041	0.0102	0.0077	0.0158	0.0039	0.0063	0.0182	0.1046	0.1161	0.0027	0.005	0.0074	0.0185	0.0198	0.0134	0.0198	0.0162	0.0073
6	rs9295825	29941431	0.9	0.124917206299546	1.19	0.000218747050784611	0.365020381451583	0.221146125014922	0.0035	0.0018	0.0325	0.1453	0.0088	0.1409	0.2599	0.0078	0.0041	0.0101	0.0077	0.0158	0.0039	0.0063	0.0182	0.1045	0.1161	0.0027	0.005	0.0074	0.0185	0.0199	0.0134	0.0198	0.0163	0.0073
6	rs2523946	29941943	0.9	0.124917206299546	1.19	0.000218747050784611	0.363619286144205	0.219742984921617	0.0035	0.0018	0.0324	0.1453	0.0088	0.1409	0.2599	0.0078	0.0041	0.0101	0.0077	0.0158	0.0039	0.0063	0.0182	0.1045	0.116	0.0027	0.005	0.0074	0.0185	0.02	0.0134	0.0198	0.0163	0.0073
6	rs3823355	29942083	0.9	0.124917206299546	1.19	0.000218747050784611	0.364588981360753	0.22179471331905	0.0035	0.0018	0.0324	0.1453	0.0088	0.1409	0.26	0.0078	0.0041	0.0101	0.0077	0.0158	0.0039	0.0063	0.0182	0.1044	0.116	0.0027	0.005	0.0074	0.0185	0.02	0.0134	0.0199	0.0163	0.0073
6	rs2844804	29942126	0.9	0.124917206299546	1.19	0.000218747050784611	0.36442727365728	0.22179471331905	0.0035	0.0018	0.0324	0.1453	0.0088	0.1409	0.26	0.0078	0.0041	0.0101	0.0077	0.0158	0.0039	0.0063	0.0182	0.1044	0.116	0.0027	0.005	0.0074	0.0185	0.02	0.0134	0.0199	0.0163	0.0073
6	rs3823358	29942205	0.9	0.124917206299546	1.19	0.000218747050784611	0.363081138108496	0.220606109694163	0.0035	0.0018	0.0324	0.1453	0.0089	0.1408	0.26	0.0078	0.0041	0.0101	0.0077	0.0158	0.0039	0.0063	0.0182	0.1044	0.1161	0.0027	0.005	0.0074	0.0185	0.0201	0.0134	0.0199	0.0163	0.0073
6	rs3823359	29942293	0.9	0.124917206299546	1.19	0.000218747050784611	0.3629735575016	0.220606109694163	0.0035	0.0018	0.0324	0.1453	0.0089	0.1408	0.26	0.0078	0.0041	0.0101	0.0077	0.0158	0.0039	0.0063	0.0182	0.1044	0.1161	0.0027	0.005	0.0074	0.0185	0.0201	0.0134	0.0199	0.0163	0.0073
6	rs2523945	29942324	0.9	0.124917206299546	1.18	0.0003094110508256	0.363027345763188	0.220606109694163	0.0035	0.0018	0.0324	0.1453	0.0089	0.1408	0.26	0.0078	0.0041	0.0101	0.0077	0.0158	0.0039	0.0063	0.0182	0.1044	0.1161	0.0027	0.005	0.0074	0.0185	0.0201	0.0134	0.0199	0.0163	0.0073
6	rs2523943	29942927	0.9	0.124917206299546	1.18	0.0003094110508256	0.364912506946837	0.221254179915476	0.0034	0.0018	0.0324	0.1453	0.0089	0.1409	0.26	0.0078	0.0041	0.0101	0.0077	0.0157	0.0039	0.0063	0.0182	0.1044	0.1161	0.0027	0.005	0.0074	0.0184	0.02	0.0133	0.0199	0.0164	0.0073
6	rs9260830	29942979	0.9	0.124917206299546	1.18	0.0003094110508256	0.365290139111761	0.224721025839204	0.0034	0.0018	0.0324	0.1453	0.0089	0.1409	0.26	0.0078	0.0041	0.0101	0.0077	0.0157	0.0039	0.0063	0.0182	0.1044	0.1161	0.0027	0.005	0.0074	0.0184	0.02	0.0133	0.0199	0.0164	0.0073
6	rs422640	29943005	0.9	0.124917206299546	1.18	0.0003094110508256	0.365236179420321	0.223202115815338	0.0034	0.0018	0.0324	0.1453	0.0089	0.1409	0.26	0.0078	0.0041	0.0101	0.0077	0.0157	0.0039	0.0063	0.0182	0.1044	0.1161	0.0027	0.005	0.0074	0.0184	0.02	0.0133	0.0199	0.0164	0.0073
6	rs400488	29943035	0.9	0.124917206299546	1.19	0.000218747050784611	0.393619092262757	0.221254179915476	0.0034	0.0018	0.0324	0.1453	0.0089	0.1408	0.26	0.0078	0.0041	0.0101	0.008	0.0157	0.0039	0.0063	0.0182	0.1044	0.1161	0.0027	0.005	0.0074	0.0183	0.02	0.0133	0.0199	0.0164	0.0073
6	rs6903753	29943178	0.9	0.124917206299546	1.19	0.000218747050784611	0.394011534068476	0.22179471331905	0.0034	0.0018	0.0324	0.1453	0.0088	0.1408	0.2601	0.0078	0.0041	0.0101	0.008	0.0157	0.0039	0.0063	0.0182	0.1044	0.116	0.0027	0.005	0.0074	0.0183	0.02	0.0133	0.0199	0.0164	0.0073
6	rs2735076	29943490	0.89	0.145699762692903	1.19	0.000218747050784611	0.396145373058514	0.223202115815338	0.0034	0.0018	0.0324	0.1453	0.0088	0.1405	0.2602	0.0078	0.0041	0.0101	0.008	0.0158	0.0039	0.0063	0.0182	0.1044	0.1161	0.0027	0.005	0.0074	0.0183	0.0201	0.0133	0.0199	0.0164	0.0073
6	rs2394250	29943656	0.89	0.145699762692903	1.18	0.0003094110508256	0.397665050714491	0.220390224613023	0.0034	0.0018	0.0324	0.1453	0.0088	0.1405	0.2602	0.0078	0.0041	0.0101	0.008	0.0158	0.0039	0.0063	0.0182	0.1044	0.116	0.0027	0.005	0.0074	0.0183	0.0201	0.0133	0.0199	0.0164	0.0073
6	rs2394251	29943688	0.89	0.145699762692903	1.18	0.0003094110508256	0.397946794025112	0.224938286978408	0.0034	0.0018	0.0324	0.1453	0.0088	0.1405	0.2602	0.0078	0.0041	0.0101	0.008	0.0158	0.0039	0.0063	0.0182	0.1044	0.116	0.0027	0.005	0.0074	0.0183	0.0201	0.0133	0.0199	0.0164	0.0073
6	rs3823363	29943715	0.89	0.145699762692903	1.18	0.0003094110508256	0.400147837988639	0.227441694554752	0.0034	0.0018	0.0324	0.1453	0.0088	0.1405	0.2602	0.0078	0.0041	0.0101	0.008	0.0158	0.0039	0.0063	0.0182	0.1044	0.116	0.0027	0.005	0.0074	0.0183	0.0201	0.0133	0.0199	0.0164	0.0073
6	rs2893999	29943832	0.89	0.145699762692903	1.18	0.0003094110508256	0.416647931574214	0.232585218397759	0.0035	0.0018	0.0324	0.1447	0.0088	0.1405	0.2602	0.0078	0.0042	0.0101	0.008	0.0158	0.0039	0.0063	0.0182	0.1044	0.116	0.0029	0.0051	0.0074	0.0183	0.0201	0.0133	0.0199	0.0164	0.0074
6	rs2245952	29943895	0.89	0.145699762692903	1.18	0.0003094110508256	0.420868491983212	0.235667061808882	0.0035	0.0018	0.0324	0.1446	0.0088	0.1405	0.2602	0.0078	0.0043	0.0101	0.008	0.0158	0.0039	0.0063	0.0182	0.1044	0.116	0.003	0.0051	0.0074	0.0183	0.0201	0.0133	0.0199	0.0164	0.0074
6	rs2245961	29944004	0.89	0.145699762692903	1.18	0.0003094110508256	0.432187573496954	0.231597408969271	0.0035	0.0018	0.0324	0.1443	0.0088	0.1406	0.2603	0.0078	0.0044	0.0101	0.008	0.0157	0.0039	0.0063	0.0182	0.1043	0.116	0.0031	0.0052	0.0073	0.0183	0.0201	0.0133	0.0199	0.0165	0.0075
6	rs3823374	29944148	0.89	0.145699762692903	1.18	0.0003094110508256	0.430720563217096	0.22537301434759	0.0035	0.0018	0.0324	0.1444	0.0088	0.1406	0.2604	0.0078	0.0043	0.0101	0.008	0.0157	0.0039	0.0063	0.0182	0.1043	0.1159	0.003	0.0051	0.0073	0.0183	0.0201	0.0132	0.0199	0.0165	0.0074
6	rs3823375	29944158	0.89	0.145699762692903	1.18	0.0003094110508256	0.430661934205373	0.232804915938675	0.0035	0.0018	0.0324	0.1444	0.0088	0.1406	0.2604	0.0078	0.0044	0.0101	0.008	0.0157	0.004	0.0063	0.0182	0.1043	0.1156	0.0031	0.0052	0.0073	0.0183	0.0201	0.0132	0.0199	0.0165	0.0075
6	rs2735071	29944979	0.89	0.145699762692903	1.18	0.0003094110508256	0.346706644210464	0.223744197961251	0.0035	0.0018	0.0326	0.1447	0.0088	0.1407	0.2605	0.0078	0.0042	0.0099	0.0078	0.0157	0.004	0.0063	0.0182	0.1046	0.1156	0.003	0.0052	0.0072	0.0183	0.0201	0.0132	0.02	0.0166	0.0071
6	rs3823382	29945210	0.89	0.145699762692903	1.18	0.0003094110508256	0.345971600194898	0.227114652465071	0.0035	0.0018	0.0326	0.1447	0.0088	0.1407	0.2605	0.0078	0.0042	0.0099	0.0078	0.0157	0.004	0.0063	0.0181	0.1046	0.1156	0.0029	0.0052	0.0071	0.0183	0.0201	0.0132	0.02	0.0166	0.0071
6	rs9260860	29945508	0.89	0.145699762692903	1.18	0.0003094110508256	0.345237362754774	0.227659807517001	0.0035	0.0018	0.0327	0.1447	0.0088	0.1407	0.2605	0.0078	0.0042	0.0098	0.0078	0.0157	0.004	0.0063	0.0181	0.1047	0.1156	0.0029	0.0052	0.0071	0.0183	0.0201	0.0132	0.0201	0.0166	0.0071
6	rs2108691	29948365	0.89	0.145699762692903	1.18	0.0003094110508256	0.346234023336814	0.211173207027772	0.0035	0.0018	0.0328	0.1448	0.0088	0.1407	0.2606	0.0078	0.0041	0.0097	0.0077	0.0157	0.0041	0.0062	0.0181	0.1049	0.1155	0.0028	0.0052	0.007	0.0184	0.0201	0.0131	0.0201	0.0167	0.0071
6	rs2735069	29948482	0.89	0.145699762692903	1.18	0.0003094110508256	0.346286520309689	0.211386077689229	0.0035	0.0018	0.0328	0.1448	0.0088	0.1407	0.2606	0.0078	0.0041	0.0097	0.0077	0.0157	0.0041	0.0062	0.0181	0.1049	0.1155	0.0028	0.0052	0.007	0.0184	0.0201	0.0131	0.0201	0.0167	0.0071
6	rs9260918	29948751	0.89	0.145699762692903	1.18	0.0003094110508256	0.355323931724239	0.212025115407656	0.0035	0.0018	0.0328	0.1448	0.0084	0.1409	0.2608	0.0078	0.0041	0.0097	0.0077	0.0157	0.0041	0.0062	0.0181	0.1049	0.1155	0.0028	0.0052	0.007	0.0184	0.0201	0.0131	0.0201	0.0167	0.0071
6	rs423808	29949123	0.89	0.145699762692903	1.17	0.00043368729864556	0.356335494391652	0.21245149490782	0.0035	0.0018	0.0328	0.1449	0.0084	0.1409	0.2608	0.0078	0.004	0.0097	0.0077	0.0157	0.0041	0.0062	0.0181	0.1049	0.1155	0.0028	0.0052	0.007	0.0184	0.0201	0.0131	0.0201	0.0167	0.0071
6	rs410909	29949168	0.89	0.145699762692903	1.17	0.00043368729864556	0.357028468255535	0.217482568807667	0.0035	0.0018	0.0328	0.1449	0.0084	0.1409	0.2608	0.0078	0.004	0.0097	0.0077	0.0157	0.0041	0.0062	0.0181	0.1049	0.1155	0.0028	0.0052	0.007	0.0184	0.0201	0.0131	0.0201	0.0167	0.0071
6	rs2246638	29949497	0.89	0.145699762692903	1.17	0.00043368729864556	0.3612544899348	0.212664790837299	0.0034	0.0018	0.0329	0.1449	0.0084	0.1409	0.2608	0.0079	0.004	0.0096	0.0077	0.0157	0.0041	0.0062	0.0181	0.105	0.1155	0.0028	0.0051	0.007	0.0184	0.0201	0.0131	0.0202	0.0167	0.0071
6	rs2246642	29949518	0.89	0.145699762692903	1.16	0.000602396465643914	0.361361809081043	0.213411883311543	0.0034	0.0018	0.0329	0.1449	0.0084	0.1409	0.2608	0.0079	0.004	0.0096	0.0077	0.0157	0.0041	0.0062	0.0181	0.105	0.1155	0.0028	0.0051	0.007	0.0184	0.0201	0.0131	0.0202	0.0167	0.0071
6	rs114695814	29949789	0.89	0.145699762692903	1.16	0.000602396465643914	0.36216722369248	0.216730804214747	0.0034	0.0018	0.0329	0.1449	0.0084	0.1409	0.2608	0.0079	0.0039	0.0096	0.0076	0.0157	0.0041	0.0062	0.0181	0.105	0.1155	0.0028	0.0051	0.007	0.0184	0.0201	0.0131	0.0202	0.0167	0.0071
6	rs2394255	29949821	0.89	0.145699762692903	1.16	0.000602396465643914	0.361630178464284	0.217697515792572	0.0034	0.0018	0.0329	0.1449	0.0084	0.1409	0.2608	0.0079	0.0039	0.0096	0.0076	0.0156	0.0041	0.0062	0.0181	0.105	0.1155	0.0028	0.0051	0.007	0.0184	0.0201	0.0131	0.0202	0.0167	0.0071
6	rs379221	29950140	0.89	0.145699762692903	1.16	0.000602396465643914	0.349127464517237	0.212878157496688	0.0034	0.0018	0.0329	0.1449	0.0084	0.1409	0.2607	0.0081	0.0039	0.0096	0.0076	0.0155	0.0041	0.0062	0.0181	0.105	0.1152	0.0028	0.0051	0.007	0.0183	0.0204	0.0131	0.0202	0.0167	0.0071
6	rs401618	29950210	0.89	0.145699762692903	1.16	0.000602396465643914	0.347284744460249	0.213839181615378	0.0034	0.0018	0.0329	0.1449	0.0084	0.1409	0.2607	0.0082	0.0039	0.0096	0.0076	0.0155	0.0041	0.0062	0.0181	0.105	0.1151	0.0028	0.0051	0.007	0.0183	0.0205	0.0131	0.0202	0.0167	0.0071
6	rs2735068	29950583	0.89	0.145699762692903	1.17	0.00043368729864556	0.347021909919999	0.21223826975051	0.0034	0.0018	0.0329	0.1449	0.0084	0.1409	0.2607	0.0082	0.0039	0.0096	0.0076	0.0155	0.0041	0.0062	0.0181	0.105	0.1151	0.0028	0.0051	0.007	0.0183	0.0205	0.0131	0.0202	0.0167	0.0071
6	rs2517808	29951011	0.89	0.145699762692903	1.18	0.0003094110508256	0.348126505877511	0.207142208090513	0.0034	0.0018	0.033	0.145	0.0084	0.1409	0.2607	0.0081	0.0039	0.0096	0.0077	0.0155	0.0041	0.0062	0.0181	0.1049	0.1151	0.0028	0.0051	0.007	0.0183	0.0205	0.0131	0.0202	0.0167	0.0071
6	rs2735067	29951106	0.89	0.145699762692903	1.18	0.0003094110508256	0.348073864950507	0.206825072014363	0.0034	0.0018	0.033	0.145	0.0084	0.1409	0.2607	0.0081	0.0039	0.0096	0.0077	0.0155	0.0041	0.0062	0.0181	0.1049	0.1151	0.0028	0.0051	0.007	0.0183	0.0205	0.0131	0.0202	0.0167	0.0071
6	rs11755961	29953099	0.89	0.145699762692903	1.18	0.0003094110508256	0.346076557106791	0.208306422178862	0.0034	0.0018	0.033	0.1451	0.0084	0.141	0.2607	0.0081	0.0039	0.0096	0.0076	0.0155	0.0041	0.0062	0.0181	0.105	0.1151	0.0027	0.0051	0.0069	0.0183	0.0205	0.0131	0.0202	0.0167	0.0071
6	rs4947244	29954364	0.89	0.145699762692903	1.18	0.0003094110508256	0.346759178211347	0.196243503868553	0.0034	0.0018	0.0331	0.1451	0.0084	0.141	0.2608	0.008	0.0039	0.0096	0.0076	0.0156	0.0041	0.0062	0.0181	0.105	0.1151	0.0027	0.0051	0.0069	0.0184	0.0204	0.0131	0.0203	0.0167	0.007
6	rs3901554	29955025	0.89	0.145699762692903	1.19	0.000218747050784611	0.343353029119719	0.207036478098003	0.0034	0.0018	0.0331	0.145	0.0085	0.1407	0.2607	0.008	0.004	0.0097	0.0076	0.0156	0.0041	0.0062	0.0181	0.105	0.1151	0.0027	0.0052	0.0068	0.0184	0.0204	0.0131	0.0203	0.0167	0.007
6	rs5025708	29955199	0.89	0.145699762692903	1.19	0.000218747050784611	0.343196242272541	0.208730310155306	0.0035	0.0018	0.0331	0.145	0.0085	0.1407	0.2607	0.008	0.004	0.0097	0.0076	0.0156	0.0041	0.0062	0.0181	0.105	0.1151	0.0027	0.0052	0.0068	0.0184	0.0204	0.0131	0.0203	0.0167	0.007
6	rs35697864	29956731	0.89	0.145699762692903	1.19	0.000218747050784611	0.34450393215242	0.20798869413567	0.0035	0.0018	0.0331	0.1454	0.0085	0.1407	0.2607	0.008	0.004	0.0097	0.0076	0.0155	0.0041	0.0062	0.0181	0.105	0.1149	0.0027	0.0052	0.0068	0.0184	0.0204	0.0131	0.0203	0.0167	0.007
6	rs9260930	29956953	0.89	0.145699762692903	1.19	0.000218747050784611	0.34450393215242	0.20798869413567	0.0035	0.0018	0.0331	0.1454	0.0085	0.1407	0.2607	0.008	0.004	0.0097	0.0076	0.0155	0.0041	0.0062	0.0181	0.105	0.1149	0.0027	0.0052	0.0068	0.0184	0.0204	0.0131	0.0203	0.0167	0.007
6	rs6457120	29957078	0.89	0.145699762692903	1.19	0.000218747050784611	0.34450393215242	0.20798869413567	0.0035	0.0018	0.0331	0.1454	0.0085	0.1407	0.2607	0.008	0.004	0.0097	0.0076	0.0155	0.0041	0.0062	0.0181	0.105	0.1149	0.0027	0.0052	0.0068	0.0184	0.0204	0.0131	0.0203	0.0167	0.007
6	rs9260932	29957802	0.89	0.145699762692903	1.21	0.000106374031200048	0.34450393215242	0.205980167156929	0.0035	0.0018	0.0331	0.1454	0.0085	0.1407	0.2607	0.008	0.004	0.0097	0.0076	0.0155	0.0041	0.0062	0.0181	0.105	0.1149	0.0027	0.0052	0.0068	0.0184	0.0204	0.0131	0.0203	0.0167	0.007
6	rs9260934	29957982	0.89	0.145699762692903	1.21	0.000106374031200048	0.34450393215242	0.207247956042958	0.0035	0.0018	0.0331	0.1454	0.0085	0.1407	0.2608	0.008	0.0039	0.0097	0.0076	0.0156	0.0041	0.0062	0.0181	0.1051	0.1149	0.0027	0.0052	0.0068	0.0183	0.0204	0.0131	0.0203	0.0166	0.007
6	rs16896853	29960331	0.89	0.145699762692903	1.21	0.000106374031200048	0.344661027917231	0.202297304811855	0.0035	0.0018	0.0331	0.1454	0.0085	0.1407	0.2608	0.008	0.0039	0.0097	0.0076	0.0156	0.0041	0.0062	0.0181	0.1051	0.1149	0.0027	0.0052	0.0068	0.0183	0.0204	0.0131	0.0203	0.0166	0.007
6	rs7770811	29960359	0.89	0.145699762692903	1.21	0.000106374031200048	0.344661027917231	0.202297304811855	0.0035	0.0018	0.0331	0.1454	0.0085	0.1407	0.2608	0.008	0.0039	0.0097	0.0076	0.0156	0.0041	0.0062	0.0181	0.1051	0.1149	0.0027	0.0052	0.0068	0.0183	0.0204	0.0131	0.0203	0.0166	0.007
6	rs9260968	29961439	0.89	0.145699762692903	1.21	0.000106374031200048	0.331440446131848	0.19375665675354	0.0035	0.0018	0.0331	0.1453	0.0085	0.1406	0.2606	0.0079	0.004	0.0097	0.0076	0.0156	0.0042	0.0062	0.0181	0.1051	0.1149	0.0028	0.0052	0.0069	0.0183	0.0205	0.0131	0.0204	0.0166	0.007
6	rs9260973	29961580	0.89	0.145699762692903	1.21	0.000106374031200048	0.323079989372833	0.208306422178862	0.0035	0.0018	0.0332	0.1453	0.0085	0.1406	0.2606	0.0079	0.004	0.0097	0.0076	0.0156	0.0042	0.0062	0.0181	0.1051	0.1149	0.0028	0.0052	0.0069	0.0183	0.0206	0.0131	0.0204	0.0166	0.007
6	rs6910898	29963179	0.89	0.145699762692903	1.21	0.000106374031200048	0.299205502313628	0.215336944165473	0.0035	0.0019	0.0332	0.1452	0.0085	0.1405	0.2604	0.0078	0.004	0.0097	0.0075	0.0156	0.0042	0.0062	0.0182	0.1051	0.1148	0.0028	0.0051	0.0069	0.0183	0.0208	0.0131	0.0205	0.0166	0.007
6	rs9260998	29963622	0.89	0.145699762692903	1.21	0.000106374031200048	0.299400051786889	0.215336944165473	0.0035	0.0019	0.0332	0.1452	0.0085	0.1405	0.2604	0.0078	0.004	0.0097	0.0075	0.0156	0.0042	0.0062	0.0182	0.1051	0.1148	0.0028	0.0051	0.0069	0.0183	0.0208	0.0131	0.0205	0.0166	0.007
6	rs9261013	29964948	0.89	0.145699762692903	1.21	0.000106374031200048	0.299011019986791	0.216301608967598	0.0035	0.0019	0.0332	0.1452	0.0085	0.1405	0.2604	0.0078	0.004	0.0097	0.0075	0.0156	0.0042	0.0062	0.0182	0.1051	0.1148	0.0028	0.0051	0.0069	0.0183	0.0208	0.0131	0.0205	0.0166	0.007
6	rs6911279	29965344	0.89	0.145699762692903	1.21	0.000106374031200048	0.298962409897307	0.216301608967598	0.0035	0.0019	0.0332	0.1452	0.0085	0.1405	0.2604	0.0078	0.004	0.0097	0.0075	0.0156	0.0042	0.0062	0.0182	0.1051	0.1148	0.0028	0.0051	0.0069	0.0183	0.0208	0.0131	0.0205	0.0166	0.007
6	rs6911737	29965501	0.89	0.145699762692903	1.21	0.000106374031200048	0.298913804004874	0.216194353903294	0.0035	0.0019	0.0332	0.1452	0.0085	0.1405	0.2604	0.0078	0.004	0.0097	0.0075	0.0156	0.0042	0.0062	0.0182	0.1051	0.1148	0.0028	0.0051	0.0069	0.0183	0.0208	0.0131	0.0205	0.0166	0.007
6	rs9261026	29965973	0.89	0.145699762692903	1.21	0.000106374031200048	0.282018734686143	0.209578943971884	0.0036	0.0019	0.0332	0.145	0.0084	0.1404	0.2602	0.0078	0.004	0.0097	0.0075	0.0156	0.0042	0.0062	0.0182	0.1051	0.1149	0.0028	0.0051	0.007	0.0183	0.021	0.0132	0.0206	0.0166	0.007
6	rs9261035	29966175	0.89	0.145699762692903	1.21	0.000106374031200048	0.270463692468333	0.212131683724632	0.0036	0.0019	0.0333	0.1449	0.0084	0.1403	0.2601	0.0078	0.0041	0.0097	0.0075	0.0156	0.0042	0.0062	0.0182	0.1051	0.1149	0.0028	0.0051	0.007	0.0183	0.0211	0.0132	0.0206	0.0166	0.007
6	rs6923856	29967529	0.89	0.145699762692903	1.21	0.000106374031200048	0.258000563536787	0.209578943971884	0.0036	0.0019	0.0333	0.1448	0.0084	0.1402	0.2599	0.0078	0.0041	0.0097	0.0075	0.0155	0.0042	0.0062	0.0183	0.1051	0.1149	0.0029	0.0051	0.007	0.0183	0.0212	0.0132	0.0207	0.0166	0.007
6	rs6904120	29967742	0.89	0.145699762692903	1.21	0.000106374031200048	0.258000563536787	0.209578943971884	0.0036	0.0019	0.0333	0.1448	0.0084	0.1402	0.2599	0.0078	0.0041	0.0097	0.0075	0.0155	0.0042	0.0062	0.0183	0.1051	0.1149	0.0029	0.0051	0.007	0.0183	0.0212	0.0132	0.0207	0.0166	0.007
6	rs9261081	29969040	0.89	0.145699762692903	1.21	0.000106374031200048	0.258000563536787	0.209578943971884	0.0036	0.0019	0.0333	0.1448	0.0084	0.1402	0.2599	0.0078	0.0041	0.0097	0.0075	0.0155	0.0042	0.0062	0.0183	0.1051	0.1149	0.0029	0.0051	0.007	0.0183	0.0212	0.0132	0.0207	0.0166	0.007
6	rs9261085	29969513	0.89	0.145699762692903	1.21	0.000106374031200048	0.25795566242271	0.209578943971884	0.0036	0.0019	0.0333	0.1448	0.0084	0.1402	0.2599	0.0078	0.0041	0.0097	0.0075	0.0155	0.0042	0.0062	0.0183	0.1051	0.1149	0.0029	0.0051	0.007	0.0183	0.0212	0.0132	0.0207	0.0166	0.007
6	rs9261086	29969596	0.89	0.145699762692903	1.21	0.000106374031200048	0.25795566242271	0.209578943971884	0.0036	0.0019	0.0333	0.1448	0.0084	0.1402	0.2599	0.0078	0.0041	0.0097	0.0075	0.0155	0.0042	0.0062	0.0183	0.1051	0.1149	0.0029	0.0051	0.007	0.0183	0.0212	0.0132	0.0207	0.0166	0.007
6	rs9261087	29969602	0.89	0.145699762692903	1.21	0.000106374031200048	0.25795566242271	0.209578943971884	0.0036	0.0019	0.0333	0.1448	0.0084	0.1402	0.2599	0.0078	0.0041	0.0097	0.0075	0.0155	0.0042	0.0062	0.0183	0.1051	0.1149	0.0029	0.0051	0.007	0.0183	0.0212	0.0132	0.0207	0.0166	0.007
6	rs9261089	29969818	0.89	0.145699762692903	1.21	0.000106374031200048	0.25795566242271	0.209578943971884	0.0036	0.0019	0.0333	0.1448	0.0084	0.1402	0.2599	0.0078	0.0041	0.0097	0.0075	0.0155	0.0042	0.0062	0.0183	0.1051	0.1149	0.0029	0.0051	0.007	0.0183	0.0212	0.0132	0.0207	0.0166	0.007
6	rs9261091	29969973	0.89	0.145699762692903	1.21	0.000106374031200048	0.254377375636831	0.211918564804875	0.0037	0.0019	0.0334	0.1445	0.0084	0.14	0.2597	0.0077	0.0042	0.0097	0.0075	0.0155	0.0043	0.0062	0.0183	0.1051	0.115	0.0029	0.0051	0.0071	0.0183	0.0212	0.0132	0.0208	0.0166	0.007
6	rs11755549	29970338	0.89	0.145699762692903	1.21	0.000106374031200048	0.252820452919294	0.206613737835211	0.0039	0.002	0.0335	0.1437	0.0084	0.1396	0.2591	0.0076	0.0043	0.0097	0.0074	0.0155	0.0043	0.0062	0.0185	0.105	0.1151	0.0031	0.0053	0.0073	0.0182	0.0213	0.0133	0.0211	0.0167	0.0071
6	rs7758512	29970589	0.89	0.145699762692903	1.21	0.000106374031200048	0.252864863930295	0.207142208090513	0.0039	0.002	0.0335	0.1437	0.0084	0.1396	0.2591	0.0076	0.0043	0.0097	0.0074	0.0155	0.0043	0.0062	0.0185	0.105	0.1151	0.0031	0.0053	0.0073	0.0182	0.0213	0.0133	0.0211	0.0167	0.0071
6	rs9393986	29973526	0.89	0.145699762692903	1.21	0.000106374031200048	0.25647631499055	0.20366263355854	0.004	0.0021	0.0336	0.1433	0.0084	0.1393	0.2588	0.0075	0.0044	0.0097	0.0074	0.0155	0.0044	0.0063	0.0187	0.105	0.1152	0.0031	0.0055	0.0075	0.0182	0.0213	0.0134	0.0213	0.0167	0.0071
6	rs2286404	29973620	0.89	0.145699762692903	1.21	0.000106374031200048	0.236553108745254	0.193653270935827	0.0039	0.0021	0.0337	0.1433	0.0084	0.1395	0.2589	0.0075	0.0044	0.0097	0.007	0.0155	0.0044	0.0063	0.0187	0.1051	0.1152	0.0031	0.0055	0.0075	0.0182	0.0213	0.0134	0.0213	0.0167	0.0071
6	rs356967	29973910	0.89	0.145699762692903	1.21	0.000106374031200048	0.227321473369545	0.157501188250261	0.0039	0.0022	0.0337	0.1432	0.0084	0.1402	0.2589	0.0075	0.0045	0.0097	0.0058	0.0155	0.0044	0.0063	0.0187	0.1052	0.1153	0.0031	0.0054	0.0075	0.0182	0.0213	0.0134	0.0214	0.0167	0.0071
6	rs28400886	29974675	0.89	0.145699762692903	1.21	0.000106374031200048	0.240294161067801	0.197074828949194	0.004	0.0024	0.0337	0.1427	0.0084	0.1402	0.2585	0.0073	0.005	0.0097	0.0058	0.0155	0.0044	0.0063	0.0187	0.1052	0.1152	0.0031	0.0055	0.0075	0.0182	0.0214	0.0134	0.0214	0.0167	0.0073
6	rs356968	29975047	0.89	0.145699762692903	1.21	0.000106374031200048	0.250163599424979	0.205452687075189	0.004	0.0025	0.0337	0.1426	0.0083	0.1402	0.2584	0.0072	0.0051	0.0097	0.0058	0.0155	0.0045	0.0063	0.0187	0.1051	0.1152	0.0031	0.0055	0.0075	0.0182	0.0214	0.0134	0.0214	0.0167	0.0074
6	rs6940082	29975095	0.89	0.145699762692903	1.21	0.000106374031200048	0.251313016652114	0.205980167156929	0.004	0.0025	0.0337	0.1426	0.0083	0.1402	0.2584	0.0072	0.0051	0.0097	0.0058	0.0155	0.0045	0.0063	0.0187	0.1051	0.1152	0.0031	0.0055	0.0075	0.0182	0.0214	0.0134	0.0214	0.0167	0.0074
6	rs2240619	29975453	0.89	0.145699762692903	1.21	0.000106374031200048	0.258135292428981	0.210747678826595	0.0041	0.0026	0.0337	0.1425	0.0083	0.1405	0.2579	0.0073	0.0052	0.0097	0.0058	0.0155	0.0045	0.0064	0.0187	0.1051	0.1152	0.003	0.0055	0.0075	0.0182	0.0214	0.0134	0.0214	0.0168	0.0075
6	rs2275853	29977068	0.89	0.145699762692903	1.21	0.000106374031200048	0.327552215129134	0.217052884243873	0.0041	0.0028	0.0337	0.142	0.0083	0.1405	0.2575	0.0073	0.0058	0.0097	0.0058	0.0154	0.0046	0.0064	0.0187	0.1051	0.1152	0.0029	0.0054	0.0074	0.0182	0.0213	0.0134	0.0214	0.0168	0.0077
6	rs12661053	29978027	0.89	0.145699762692903	1.21	0.000106374031200048	0.365182223808483	0.223093750891437	0.0041	0.0029	0.0337	0.1418	0.0083	0.1405	0.2573	0.0073	0.006	0.0098	0.0058	0.0154	0.0046	0.0064	0.0187	0.1051	0.1152	0.0029	0.0054	0.0074	0.0182	0.0213	0.0134	0.0214	0.0169	0.0078
6	rs9261117	29978653	0.89	0.145699762692903	1.21	0.000106374031200048	0.39440417310993	0.226352149273201	0.0042	0.003	0.0337	0.1416	0.0083	0.1405	0.2572	0.0073	0.0061	0.0098	0.0058	0.0154	0.0046	0.0064	0.0187	0.1051	0.1152	0.0029	0.0054	0.0074	0.0182	0.0213	0.0134	0.0214	0.0169	0.0078
6	rs9261127	29979389	0.89	0.145699762692903	1.21	0.000106374031200048	0.433304153290473	0.232914789816243	0.0042	0.0031	0.0337	0.1415	0.0083	0.1405	0.257	0.0073	0.0063	0.0098	0.0058	0.0154	0.0046	0.0064	0.0186	0.1051	0.1152	0.0029	0.0054	0.0074	0.0182	0.0213	0.0134	0.0214	0.0169	0.0079
6	rs9261129	29979579	0.89	0.145699762692903	1.21	0.000106374031200048	0.441278758268728	0.230282445948901	0.0041	0.0031	0.0337	0.1415	0.0083	0.1406	0.2569	0.0073	0.0063	0.0098	0.0057	0.0154	0.0046	0.0063	0.0186	0.1052	0.1155	0.0029	0.0054	0.0074	0.018	0.0213	0.0133	0.0214	0.0169	0.0079
6	rs11753431	29979643	0.89	0.145699762692903	1.21	0.000106374031200048	0.445024796159935	0.232146024310052	0.0041	0.0031	0.0337	0.1415	0.0083	0.1406	0.2569	0.0073	0.0064	0.0098	0.0057	0.0154	0.0046	0.0063	0.0186	0.1052	0.1155	0.0029	0.0054	0.0074	0.018	0.0213	0.0133	0.0214	0.0169	0.0079
6	rs356971	29979797	0.89	0.145699762692903	1.21	0.000106374031200048	0.454427919246326	0.236549984969912	0.0041	0.0031	0.0337	0.1415	0.0083	0.1406	0.2569	0.0073	0.0064	0.0098	0.0057	0.0154	0.0046	0.0063	0.0186	0.1052	0.1155	0.0029	0.0054	0.0074	0.018	0.0213	0.0133	0.0214	0.0169	0.008
6	rs3734836	29980073	0.89	0.145699762692903	1.21	0.000106374031200048	0.466667876586748	0.240647261244145	0.0042	0.0031	0.0338	0.1414	0.0083	0.1406	0.2568	0.0073	0.0064	0.0098	0.0057	0.0154	0.0046	0.0063	0.0186	0.1052	0.1154	0.0029	0.0054	0.0074	0.018	0.0213	0.0133	0.0215	0.0169	0.008
6	rs3115635	29980493	0.89	0.145699762692903	1.21	0.000106374031200048	0.510940940647383	0.240425210901591	0.0042	0.0032	0.0338	0.1413	0.0083	0.1406	0.2567	0.0073	0.0065	0.0098	0.0057	0.0154	0.0046	0.0063	0.0186	0.1055	0.1154	0.0029	0.0054	0.0074	0.018	0.021	0.0133	0.0215	0.0169	0.008
6	rs3121597	29980676	0.89	0.145699762692903	1.21	0.000106374031200048	0.524340356681331	0.233574384272801	0.0041	0.0031	0.0338	0.1413	0.0082	0.1406	0.2567	0.0073	0.0065	0.0099	0.0057	0.0154	0.0046	0.0063	0.0186	0.1055	0.1154	0.0028	0.0054	0.0074	0.018	0.0211	0.0133	0.0214	0.0169	0.008
6	rs6457126	29983039	0.89	0.145699762692903	1.21	0.000106374031200048	0.635753941182139	0.222877072589511	0.004	0.003	0.0338	0.1414	0.0082	0.1407	0.2566	0.0074	0.0067	0.0099	0.0057	0.0154	0.0046	0.0063	0.0186	0.1055	0.1154	0.0028	0.0054	0.0074	0.018	0.0211	0.0133	0.0215	0.0168	0.0081
6	rs9357092	29984252	0.88	0.168925028033099	1.21	0.000106374031200048	0.677205634233562	0.232365587841806	0.004	0.003	0.0338	0.1412	0.0082	0.1404	0.2564	0.0074	0.0069	0.01	0.0057	0.0155	0.0046	0.0063	0.0187	0.1055	0.1154	0.0028	0.0052	0.0074	0.0181	0.0211	0.0133	0.0215	0.0169	0.0081
6	rs9261145	29984865	0.88	0.168925028033099	1.21	0.000106374031200048	0.688795037795455	0.233904407046799	0.004	0.0031	0.0338	0.1412	0.0082	0.1404	0.2564	0.0074	0.0069	0.01	0.0057	0.0155	0.0046	0.0063	0.0187	0.1055	0.1154	0.0028	0.0052	0.0074	0.0181	0.0211	0.0133	0.0215	0.0169	0.0081
6	rs6926792	29985849	0.88	0.168925028033099	1.21	0.000106374031200048	0.710381605228507	0.227659807517001	0.004	0.0031	0.0338	0.1412	0.0082	0.1404	0.2563	0.0074	0.007	0.01	0.0057	0.0155	0.0046	0.0063	0.0187	0.1055	0.1154	0.0028	0.0052	0.0074	0.0181	0.0211	0.0133	0.0215	0.0169	0.0081
6	rs6931776	29986427	0.88	0.168925028033099	1.21	0.000106374031200048	0.718785935737776	0.235336239551216	0.004	0.0031	0.0338	0.1412	0.0082	0.1404	0.2563	0.0075	0.007	0.01	0.0057	0.0155	0.0046	0.0063	0.0187	0.1055	0.1154	0.0028	0.0052	0.0074	0.0181	0.0211	0.0133	0.0215	0.0169	0.0081
6	rs4711206	29987184	0.88	0.168925028033099	1.21	0.000106374031200048	0.724014127938473	0.241313805565374	0.004	0.0031	0.0338	0.1412	0.0082	0.1404	0.2563	0.0075	0.007	0.01	0.0057	0.0155	0.0046	0.0063	0.0187	0.1055	0.1154	0.0028	0.0052	0.0074	0.0181	0.0211	0.0133	0.0215	0.0169	0.0081
6	rs3869065	29987474	0.88	0.168925028033099	1.21	0.000106374031200048	0.74063003654004	0.238983484682923	0.004	0.0031	0.0338	0.1413	0.0082	0.1404	0.2563	0.0075	0.007	0.01	0.0057	0.0155	0.0046	0.0063	0.0187	0.1054	0.1152	0.0028	0.0052	0.0074	0.0181	0.0211	0.0133	0.0215	0.0169	0.0082
6	rs9261151	29987738	0.89	0.145699762692903	1.21	0.000106374031200048	0.814398492372372	0.247227084769851	0.004	0.0032	0.0338	0.1417	0.0082	0.1404	0.2561	0.0075	0.0072	0.01	0.0057	0.0155	0.0046	0.0063	0.0187	0.1054	0.1146	0.0028	0.0053	0.0074	0.0181	0.0211	0.0133	0.0215	0.0169	0.0082
6	rs3891157	29988439	0.89	0.145699762692903	1.21	0.000106374031200048	0.902317210946907	0.25284716171274	0.0041	0.0033	0.0338	0.1421	0.0082	0.1403	0.256	0.0075	0.0074	0.01	0.0057	0.0155	0.0047	0.0063	0.0187	0.1054	0.114	0.0028	0.0053	0.0074	0.0181	0.0211	0.0133	0.0215	0.0169	0.0083
6	rs3129012	29988642	0.89	0.145699762692903	1.21	0.000106374031200048	0.913201784195822	0.252283357420548	0.0041	0.0033	0.0338	0.1421	0.0082	0.1403	0.256	0.0075	0.0074	0.01	0.0057	0.0155	0.0047	0.0063	0.0187	0.1054	0.114	0.0028	0.0053	0.0074	0.0181	0.0211	0.0133	0.0215	0.0169	0.0083
6	rs6919617	29991699	0.89	0.145699762692903	1.21	0.000106374031200048	0.93229738456178	0.254201911278913	0.0041	0.0033	0.0338	0.1421	0.0082	0.1403	0.2559	0.0075	0.0074	0.01	0.0057	0.0155	0.0047	0.0063	0.0187	0.1054	0.1139	0.0028	0.0053	0.0074	0.0181	0.0211	0.0133	0.0215	0.0168	0.0083
6	rs1150743	29992261	0.89	0.145699762692903	1.21	0.000106374031200048	0.93621976075787	0.257825700739154	0.0041	0.0033	0.0338	0.1421	0.0082	0.1403	0.2559	0.0075	0.0074	0.01	0.0057	0.0155	0.0047	0.0063	0.0187	0.1054	0.1139	0.0028	0.0053	0.0074	0.0181	0.0211	0.0133	0.0215	0.0168	0.0083
6	rs6925061	29992286	0.89	0.145699762692903	1.21	0.000106374031200048	0.93621976075787	0.257825700739154	0.0041	0.0033	0.0338	0.1421	0.0082	0.1403	0.2559	0.0075	0.0074	0.01	0.0057	0.0155	0.0047	0.0063	0.0187	0.1054	0.1139	0.0028	0.0053	0.0074	0.0181	0.0211	0.0133	0.0215	0.0168	0.0083
6	rs259925	29992737	0.89	0.145699762692903	1.21	0.000106374031200048	0.939479689895118	0.258052722464064	0.0041	0.0033	0.0338	0.1421	0.0082	0.1403	0.2559	0.0075	0.0074	0.01	0.0057	0.0155	0.0047	0.0063	0.0187	0.1054	0.1139	0.0028	0.0053	0.0074	0.0181	0.0211	0.0133	0.0215	0.0168	0.0083
6	rs166325	29993196	0.89	0.145699762692903	1.2	0.000153242831593584	0.966404733547572	0.258052722464064	0.0041	0.0033	0.0338	0.142	0.0082	0.1402	0.2559	0.0075	0.0075	0.01	0.0057	0.0155	0.0047	0.0063	0.0187	0.1054	0.1139	0.0028	0.0054	0.0074	0.0181	0.0211	0.0133	0.0215	0.0168	0.0084
6	rs9261174	29996855	0.88	0.168925028033099	1.2	0.000153242831593584	1.59721272140661	0.306584769247575	0.0044	0.0037	0.0338	0.1411	0.0082	0.1398	0.255	0.0075	0.0084	0.01	0.0056	0.0154	0.0049	0.0063	0.0186	0.1053	0.1137	0.0029	0.0056	0.0074	0.018	0.0212	0.0133	0.0215	0.0168	0.0088
6	rs7760299	29997833	0.88	0.168925028033099	1.2	0.000153242831593584	1.67720022556902	0.316566061568284	0.0045	0.0038	0.0338	0.141	0.0082	0.1398	0.2549	0.0075	0.0085	0.01	0.0056	0.0154	0.0049	0.0063	0.0186	0.1053	0.1137	0.0029	0.0056	0.0074	0.018	0.0212	0.0133	0.0215	0.0168	0.0089
6	rs7746866	29998182	0.88	0.168925028033099	1.2	0.000153242831593584	1.7087606995749	0.31971217204012	0.0045	0.0038	0.0338	0.1409	0.0082	0.1398	0.2549	0.0075	0.0086	0.01	0.0056	0.0154	0.0049	0.0063	0.0186	0.1053	0.1137	0.0029	0.0056	0.0074	0.018	0.0212	0.0133	0.0215	0.0168	0.0089
6	rs9261185	29999251	0.88	0.168925028033099	1.2	0.000153242831593584	1.81540214420271	0.328960794301341	0.0045	0.0038	0.0338	0.1408	0.0081	0.1397	0.2548	0.0075	0.0087	0.01	0.0056	0.0154	0.0049	0.0063	0.0186	0.1053	0.1136	0.0029	0.0057	0.0074	0.018	0.0212	0.0133	0.0214	0.0168	0.009
6	rs9261189	30000280	0.88	0.168925028033099	1.2	0.000153242831593584	1.94632030660274	0.33447320802936	0.0046	0.0039	0.0338	0.1407	0.0081	0.1396	0.2546	0.0075	0.0089	0.01	0.0056	0.0154	0.005	0.0063	0.0186	0.1052	0.1136	0.0029	0.0057	0.0074	0.018	0.0212	0.0133	0.0214	0.0168	0.009
6	rs3094144	30000520	0.88	0.168925028033099	1.2	0.000153242831593584	1.93950324618391	0.290438796772111	0.0045	0.0039	0.0339	0.1406	0.0082	0.1396	0.2546	0.0075	0.0088	0.0101	0.0056	0.0155	0.005	0.0063	0.0186	0.1052	0.1136	0.0029	0.0057	0.0074	0.018	0.0212	0.0133	0.0214	0.0168	0.009
6	rs16896923	30000687	0.88	0.168925028033099	1.2	0.000153242831593584	0.947272325441073	0.303358468565184	0.0045	0.0039	0.0339	0.1412	0.0082	0.1397	0.2551	0.0075	0.0075	0.0101	0.0056	0.0155	0.005	0.0063	0.0186	0.1052	0.1138	0.0029	0.0057	0.0074	0.018	0.0212	0.0133	0.0214	0.0168	0.009
6	rs3121593	30002793	0.88	0.168925028033099	1.2	0.000153242831593584	0.83347149364212	0.289262050115139	0.0044	0.0038	0.0339	0.1413	0.0082	0.1399	0.2553	0.0075	0.0073	0.0101	0.0057	0.0155	0.0049	0.0063	0.0186	0.1053	0.1139	0.0028	0.0056	0.0074	0.0181	0.0213	0.0133	0.0215	0.0168	0.0088
6	rs3869068	30004052	0.88	0.168925028033099	1.2	0.000153242831593584	0.769586988545093	0.280483049118444	0.0044	0.0037	0.0339	0.1414	0.0082	0.1401	0.2555	0.0074	0.0071	0.0101	0.0057	0.0155	0.0048	0.0063	0.0186	0.1053	0.114	0.0028	0.0056	0.0074	0.0181	0.0213	0.0133	0.0215	0.0168	0.0087
6	rs259937	30007493	0.89	0.145699762692903	1.19	0.000218747050784611	0.509031178788133	0.219850814886909	0.004	0.0033	0.034	0.142	0.0081	0.1407	0.2563	0.0072	0.0064	0.0101	0.0057	0.0154	0.0046	0.0063	0.0186	0.1055	0.1143	0.0027	0.0053	0.0074	0.0181	0.0214	0.0133	0.0216	0.0168	0.0081
6	rs259938	30008003	0.89	0.145699762692903	1.19	0.000218747050784611	0.501426402282776	0.220930067034867	0.004	0.0033	0.034	0.1421	0.0081	0.1408	0.2563	0.0072	0.0064	0.0101	0.0057	0.0154	0.0046	0.0063	0.0186	0.1055	0.1144	0.0027	0.0053	0.0074	0.0181	0.0214	0.0133	0.0216	0.0168	0.0081
6	rs12664794	30009664	0.89	0.145699762692903	1.19	0.000218747050784611	0.482531516409769	0.215444059008505	0.004	0.0032	0.034	0.1421	0.0081	0.1408	0.2564	0.0072	0.0063	0.0102	0.0057	0.0154	0.0046	0.0063	0.0186	0.1055	0.1144	0.0027	0.0053	0.0074	0.0181	0.0214	0.0133	0.0216	0.0168	0.008
6	rs9261216	30010139	0.89	0.145699762692903	1.19	0.000218747050784611	0.444488692931632	0.205874635080142	0.0039	0.0031	0.034	0.1423	0.0081	0.141	0.2566	0.0071	0.0061	0.0102	0.0057	0.0155	0.0045	0.0063	0.0186	0.1056	0.1145	0.0027	0.0052	0.0074	0.0181	0.0213	0.0133	0.0216	0.0168	0.0079
6	rs9380150	30010492	0.89	0.145699762692903	1.19	0.000218747050784611	0.371196180258077	0.190560405479322	0.0037	0.0029	0.034	0.1427	0.0081	0.1414	0.257	0.007	0.0057	0.0102	0.0058	0.0155	0.0044	0.0063	0.0186	0.1057	0.1147	0.0026	0.0051	0.0075	0.0182	0.0211	0.0132	0.0217	0.0169	0.0076
6	rs9261217	30010508	0.89	0.145699762692903	1.19	0.000218747050784611	0.36994592327539	0.190149301540982	0.0037	0.0029	0.034	0.1427	0.0081	0.1414	0.257	0.007	0.0057	0.0102	0.0058	0.0155	0.0044	0.0063	0.0186	0.1057	0.1147	0.0026	0.0051	0.0075	0.0182	0.0211	0.0132	0.0217	0.0169	0.0076
6	rs259939	30011581	0.89	0.145699762692903	1.19	0.000218747050784611	0.325769638044345	0.172961250104907	0.0036	0.0027	0.0341	0.1427	0.0081	0.1417	0.2573	0.0069	0.0054	0.0102	0.0058	0.0155	0.0043	0.0063	0.0185	0.1057	0.1149	0.0026	0.005	0.0075	0.0182	0.0211	0.0132	0.0218	0.0169	0.0074
6	rs11965452	30011802	0.89	0.145699762692903	1.19	0.000218747050784611	0.325007232992613	0.173160180601383	0.0036	0.0027	0.0341	0.1427	0.0081	0.1417	0.2573	0.0069	0.0054	0.0102	0.0058	0.0155	0.0043	0.0063	0.0185	0.1057	0.1149	0.0026	0.005	0.0075	0.0182	0.0211	0.0132	0.0218	0.0169	0.0074
6	rs259940	30011934	0.89	0.145699762692903	1.19	0.000218747050784611	0.324651763712231	0.173160180601383	0.0036	0.0027	0.0341	0.1427	0.0081	0.1417	0.2573	0.0069	0.0054	0.0102	0.0058	0.0155	0.0043	0.0063	0.0185	0.1057	0.1149	0.0026	0.005	0.0075	0.0182	0.0211	0.0132	0.0218	0.0169	0.0074
6	rs259942	30015167	0.89	0.145699762692903	1.19	0.000218747050784611	0.243893407952992	0.1279051719469	0.0032	0.002	0.0342	0.1428	0.0081	0.1427	0.2586	0.0065	0.0043	0.0103	0.0059	0.0154	0.004	0.0063	0.0185	0.106	0.1159	0.0025	0.0047	0.0075	0.0182	0.0211	0.0132	0.022	0.0169	0.0066
6	rs259943	30015330	0.89	0.145699762692903	1.18	0.0003094110508256	0.243240760030258	0.127726796987499	0.0032	0.002	0.0342	0.1428	0.0081	0.1427	0.2586	0.0065	0.0043	0.0103	0.0059	0.0154	0.004	0.0063	0.0185	0.1061	0.1159	0.0025	0.0047	0.0075	0.0182	0.0211	0.0132	0.022	0.0169	0.0066
6	rs3134879	30015905	0.89	0.145699762692903	1.18	0.0003094110508256	0.233184152487582	0.129335498023477	0.0032	0.002	0.0342	0.1428	0.0082	0.1427	0.2585	0.0065	0.0042	0.0103	0.006	0.0154	0.004	0.0064	0.0185	0.106	0.1159	0.0025	0.0047	0.0075	0.0183	0.0211	0.0133	0.0219	0.0169	0.0065
6	rs6457138	30016297	0.89	0.145699762692903	1.18	0.0003094110508256	0.229926238879057	0.126303135951984	0.0031	0.0019	0.0342	0.1422	0.0082	0.1428	0.2585	0.0065	0.0041	0.0103	0.006	0.0154	0.004	0.0064	0.0185	0.106	0.1167	0.0025	0.0047	0.0075	0.0183	0.0211	0.0133	0.0219	0.0169	0.0065
6	rs6457140	30016810	0.89	0.145699762692903	1.18	0.0003094110508256	0.230052694385425	0.125239297911218	0.0031	0.0019	0.0342	0.1422	0.0082	0.1429	0.2586	0.0065	0.004	0.0103	0.006	0.0154	0.004	0.0064	0.0185	0.1061	0.1167	0.0025	0.0047	0.0075	0.0183	0.0211	0.0133	0.022	0.0169	0.0064
6	rs174220	30017756	0.89	0.145699762692903	1.18	0.0003094110508256	0.231742457638215	0.123297674736775	0.0031	0.0019	0.0342	0.142	0.0082	0.1429	0.2586	0.0065	0.004	0.0103	0.006	0.0154	0.004	0.0064	0.0185	0.1061	0.1167	0.0025	0.0047	0.0075	0.0183	0.0211	0.0133	0.022	0.0169	0.0064
6	rs259945	30019206	0.89	0.145699762692903	1.18	0.0003094110508256	0.222947826429516	0.122331128548904	0.0031	0.0019	0.0341	0.1419	0.0081	0.1431	0.2585	0.0064	0.004	0.0103	0.0059	0.0155	0.0039	0.0064	0.0185	0.1062	0.1171	0.0025	0.0046	0.0075	0.0184	0.0211	0.013	0.0219	0.0169	0.0064
6	rs3869070	30023868	0.89	0.145699762692903	1.18	0.0003094110508256	0.222947826429516	0.124443626296515	0.0031	0.0019	0.0341	0.1422	0.0081	0.1431	0.2585	0.0064	0.004	0.0103	0.0059	0.0155	0.0039	0.0064	0.0185	0.1062	0.1171	0.0025	0.0046	0.0075	0.0184	0.0211	0.0129	0.0219	0.0169	0.0064
6	rs9261261	30024365	0.89	0.145699762692903	1.18	0.0003094110508256	0.222989256800217	0.124443626296515	0.0031	0.0019	0.0341	0.1422	0.0081	0.1431	0.2585	0.0064	0.004	0.0103	0.0059	0.0155	0.0039	0.0064	0.0185	0.1062	0.1171	0.0025	0.0046	0.0075	0.0184	0.0211	0.0129	0.0219	0.0169	0.0064
6	rs9366752	30024677	0.89	0.145699762692903	1.18	0.0003094110508256	0.223113573697879	0.124355335385714	0.0031	0.0019	0.0341	0.1422	0.0081	0.1431	0.2585	0.0064	0.004	0.0103	0.0059	0.0155	0.0039	0.0064	0.0185	0.1062	0.1171	0.0025	0.0046	0.0075	0.0184	0.0211	0.0129	0.0219	0.0169	0.0064
6	rs6911724	30025179	0.89	0.145699762692903	1.18	0.0003094110508256	0.230812238387405	0.0915516510170901	0.0031	0.0018	0.0341	0.1422	0.0081	0.1431	0.2586	0.0063	0.004	0.0103	0.0059	0.0155	0.0039	0.0064	0.0185	0.1062	0.1171	0.0025	0.0046	0.0075	0.0184	0.0211	0.0129	0.0219	0.0169	0.0064
6	rs9261264	30025210	0.89	0.145699762692903	1.18	0.0003094110508256	0.228327812310221	0.0996095188275764	0.0031	0.0018	0.0341	0.1422	0.0081	0.1432	0.2586	0.0063	0.0039	0.0103	0.0059	0.0155	0.0039	0.0064	0.0185	0.1063	0.1171	0.0025	0.0046	0.0075	0.0184	0.0211	0.0129	0.0219	0.0169	0.0063
6	rs259919	30025503	0.89	0.145699762692903	1.18	0.0003094110508256	0.227614733445414	0.0991233950663608	0.003	0.0017	0.0342	0.1423	0.0081	0.1435	0.2588	0.0063	0.0037	0.0103	0.0058	0.0155	0.0039	0.0064	0.0185	0.1063	0.1172	0.0025	0.0046	0.0075	0.0184	0.0211	0.0129	0.0219	0.0169	0.0062
6	rs259920	30025759	0.89	0.145699762692903	1.18	0.0003094110508256	0.227530923384785	0.100015331350576	0.003	0.0017	0.0342	0.1423	0.0081	0.1435	0.2588	0.0063	0.0037	0.0103	0.0058	0.0155	0.0039	0.0064	0.0185	0.1063	0.1172	0.0025	0.0046	0.0075	0.0184	0.0211	0.0129	0.0219	0.0169	0.0062
6	rs6917477	30025984	0.89	0.145699762692903	1.18	0.0003094110508256	0.227530923384785	0.103038281858851	0.003	0.0017	0.0342	0.1423	0.0081	0.1435	0.2588	0.0063	0.0037	0.0103	0.0058	0.0155	0.0039	0.0064	0.0185	0.1063	0.1172	0.0025	0.0046	0.0075	0.0184	0.0211	0.0129	0.0219	0.0169	0.0062
6	rs16896944	30026146	0.89	0.145699762692903	1.18	0.0003094110508256	0.230347907417457	0.103943731717175	0.003	0.0017	0.0342	0.1423	0.0081	0.1434	0.2591	0.0063	0.0037	0.0102	0.0058	0.0155	0.0039	0.0064	0.0185	0.1063	0.1172	0.0025	0.0046	0.0075	0.0184	0.0211	0.0129	0.0219	0.0169	0.0062
6	rs12208867	30026236	0.89	0.145699762692903	1.18	0.0003094110508256	0.230347907417457	0.103943731717175	0.003	0.0017	0.0342	0.1423	0.0081	0.1434	0.2591	0.0063	0.0037	0.0102	0.0058	0.0155	0.0039	0.0064	0.0185	0.1063	0.1172	0.0025	0.0046	0.0075	0.0184	0.0211	0.0129	0.0219	0.0169	0.0062
6	rs10484549	30026290	0.89	0.145699762692903	1.18	0.0003094110508256	0.230347907417457	0.103943731717175	0.003	0.0017	0.0342	0.1423	0.0081	0.1434	0.2591	0.0063	0.0037	0.0102	0.0058	0.0155	0.0039	0.0064	0.0185	0.1063	0.1172	0.0025	0.0046	0.0075	0.0184	0.0211	0.0129	0.0219	0.0169	0.0062
6	rs9261265	30026350	0.89	0.145699762692903	1.18	0.0003094110508256	0.230347907417457	0.104769529533759	0.003	0.0017	0.0342	0.1423	0.0081	0.1434	0.2591	0.0063	0.0037	0.0102	0.0058	0.0155	0.0039	0.0064	0.0185	0.1063	0.1172	0.0025	0.0046	0.0075	0.0184	0.0211	0.0129	0.0219	0.0169	0.0062
6	rs3757327	30027413	0.89	0.145699762692903	1.18	0.0003094110508256	0.229968386423422	0.108768377832217	0.003	0.0017	0.0342	0.1423	0.0081	0.1434	0.2591	0.0063	0.0037	0.0102	0.0058	0.0155	0.0039	0.0064	0.0185	0.1063	0.1172	0.0025	0.0046	0.0075	0.0184	0.0211	0.0129	0.0219	0.0169	0.0062
6	rs3132129	30027860	0.89	0.145699762692903	1.18	0.0003094110508256	0.229799821993013	0.110789343161344	0.003	0.0017	0.0342	0.1423	0.0081	0.1434	0.2591	0.0063	0.0037	0.0102	0.0058	0.0155	0.0039	0.0064	0.0185	0.1063	0.1172	0.0025	0.0046	0.0075	0.0184	0.0211	0.0129	0.0219	0.0169	0.0062
6	rs3757328	30028352	0.89	0.145699762692903	1.18	0.0003094110508256	0.229715565525273	0.113762026395592	0.003	0.0017	0.0342	0.1423	0.0081	0.1434	0.2591	0.0063	0.0037	0.0102	0.0058	0.0155	0.0039	0.0064	0.0185	0.1063	0.1172	0.0025	0.0046	0.0075	0.0184	0.0211	0.0129	0.0219	0.0169	0.0062
6	rs3757329	30028424	0.89	0.145699762692903	1.19	0.000218747050784611	0.229631326222951	0.114788127157992	0.003	0.0017	0.0342	0.1423	0.0081	0.1434	0.2591	0.0063	0.0037	0.0102	0.0058	0.0155	0.0039	0.0064	0.0185	0.1063	0.1172	0.0025	0.0046	0.0075	0.0184	0.0211	0.0129	0.0219	0.0169	0.0062
6	rs9295829	30028800	0.89	0.145699762692903	1.19	0.000218747050784611	0.22950499945535	0.116850809762216	0.003	0.0017	0.0342	0.1423	0.0081	0.1434	0.2591	0.0063	0.0037	0.0102	0.0058	0.0155	0.0039	0.0064	0.0185	0.1063	0.1172	0.0025	0.0046	0.0075	0.0184	0.0211	0.0129	0.0219	0.0169	0.0062
6	rs1150742	30028831	0.89	0.145699762692903	1.19	0.000218747050784611	0.22950499945535	0.116850809762216	0.003	0.0017	0.0342	0.1423	0.0081	0.1434	0.2591	0.0063	0.0037	0.0102	0.0058	0.0155	0.0039	0.0064	0.0185	0.1063	0.1172	0.0025	0.0046	0.0075	0.0184	0.0211	0.0129	0.0219	0.0169	0.0062
6	rs7770092	30028871	0.89	0.145699762692903	1.19	0.000218747050784611	0.22950499945535	0.116850809762216	0.003	0.0017	0.0342	0.1423	0.0081	0.1434	0.2591	0.0063	0.0037	0.0102	0.0058	0.0155	0.0039	0.0064	0.0185	0.1063	0.1172	0.0025	0.0046	0.0075	0.0184	0.0211	0.0129	0.0219	0.0169	0.0062
6	rs7770505	30028913	0.89	0.145699762692903	1.19	0.000218747050784611	0.22950499945535	0.116850809762216	0.003	0.0017	0.0342	0.1423	0.0081	0.1434	0.2591	0.0063	0.0037	0.0102	0.0058	0.0155	0.0039	0.0064	0.0185	0.1063	0.1172	0.0025	0.0046	0.0075	0.0184	0.0211	0.0129	0.0219	0.0169	0.0062
6	rs7770557	30029109	0.89	0.145699762692903	1.19	0.000218747050784611	0.229420803068019	0.119796683799301	0.003	0.0017	0.0342	0.1423	0.0081	0.1434	0.2591	0.0063	0.0037	0.0102	0.0058	0.0155	0.0039	0.0064	0.0185	0.1063	0.1172	0.0025	0.0046	0.0075	0.0184	0.0211	0.0129	0.0219	0.0169	0.0062
6	rs17187658	30029343	0.89	0.145699762692903	1.19	0.000218747050784611	0.229378711311798	0.120930346404373	0.003	0.0017	0.0342	0.1423	0.0081	0.1434	0.2591	0.0063	0.0037	0.0102	0.0058	0.0155	0.0039	0.0064	0.0185	0.1063	0.1172	0.0025	0.0046	0.0075	0.0184	0.0211	0.0129	0.0219	0.0169	0.0062
6	rs10745	30030057	0.89	0.145699762692903	1.19	0.000218747050784611	0.229378711311798	0.122068020489475	0.003	0.0017	0.0342	0.1423	0.0081	0.1434	0.2591	0.0063	0.0037	0.0102	0.0058	0.0155	0.0039	0.0064	0.0185	0.1063	0.1172	0.0025	0.0046	0.0075	0.0184	0.0211	0.0129	0.0219	0.0169	0.0062
6	rs9261269	30030114	0.89	0.145699762692903	1.19	0.000218747050784611	0.229378711311798	0.122068020489475	0.003	0.0017	0.0342	0.1423	0.0081	0.1434	0.2591	0.0063	0.0037	0.0102	0.0058	0.0155	0.0039	0.0064	0.0185	0.1063	0.1172	0.0025	0.0046	0.0075	0.0184	0.0211	0.0129	0.0219	0.0169	0.0062
6	rs9261270	30030135	0.89	0.145699762692903	1.19	0.000218747050784611	0.229378711311798	0.122068020489475	0.003	0.0017	0.0342	0.1423	0.0081	0.1434	0.2591	0.0063	0.0037	0.0102	0.0058	0.0155	0.0039	0.0064	0.0185	0.1063	0.1172	0.0025	0.0046	0.0075	0.0184	0.0211	0.0129	0.0219	0.0169	0.0062
6	rs9261275	30030928	0.89	0.145699762692903	1.19	0.000218747050784611	0.229420803068019	0.121980365065198	0.003	0.0017	0.0342	0.1423	0.0081	0.1434	0.2591	0.0063	0.0037	0.0102	0.0058	0.0155	0.0039	0.0064	0.0185	0.1063	0.1172	0.0025	0.0046	0.0075	0.0184	0.0211	0.0129	0.0219	0.0169	0.0062
6	rs8321	30032522	0.89	0.145699762692903	1.18	0.0003094110508256	0.231742457638215	0.123914232541766	0.003	0.0017	0.0342	0.1423	0.0081	0.1435	0.2591	0.0063	0.0037	0.0102	0.0058	0.0155	0.0039	0.0064	0.0184	0.1063	0.1172	0.0025	0.0046	0.0075	0.0184	0.0211	0.0129	0.0219	0.0169	0.0062
6	rs3188482	30032673	0.89	0.145699762692903	1.18	0.0003094110508256	0.231700129903564	0.124531940636878	0.003	0.0017	0.0342	0.1423	0.0081	0.1435	0.2591	0.0063	0.0037	0.0102	0.0058	0.0155	0.0039	0.0064	0.0184	0.1063	0.1172	0.0025	0.0046	0.0075	0.0184	0.0211	0.0129	0.0219	0.0169	0.0062
6	rs3807030	30033690	0.89	0.145699762692903	1.18	0.0003094110508256	0.231700129903564	0.12462027839919	0.003	0.0017	0.0342	0.1423	0.0081	0.1435	0.2591	0.0063	0.0037	0.0102	0.0058	0.0155	0.0039	0.0064	0.0184	0.1063	0.1172	0.0025	0.0046	0.0075	0.0184	0.0211	0.0129	0.0219	0.0169	0.0062
6	rs3807031	30033884	0.89	0.145699762692903	1.18	0.0003094110508256	0.231700129903564	0.12462027839919	0.003	0.0017	0.0342	0.1423	0.0081	0.1435	0.2591	0.0063	0.0037	0.0102	0.0058	0.0155	0.0039	0.0064	0.0184	0.1063	0.1172	0.0025	0.0046	0.0075	0.0184	0.0211	0.0129	0.0219	0.0169	0.0062
6	rs1150738	30035089	0.89	0.145699762692903	1.18	0.0003094110508256	0.231784789662201	0.124090603306848	0.003	0.0017	0.0342	0.1423	0.0081	0.1435	0.2591	0.0063	0.0037	0.0102	0.0058	0.0155	0.0039	0.0064	0.0184	0.1063	0.1172	0.0025	0.0046	0.0075	0.0184	0.0211	0.0129	0.0219	0.0169	0.0062
6	rs9261282	30035457	0.89	0.145699762692903	1.18	0.0003094110508256	0.231530861859144	0.122243402239021	0.003	0.0017	0.0342	0.1423	0.0081	0.1435	0.2591	0.0063	0.0037	0.0102	0.0058	0.0155	0.0039	0.0064	0.0184	0.1063	0.1172	0.0025	0.0046	0.0075	0.0184	0.0211	0.0129	0.0219	0.0169	0.0062
6	rs9261285	30036083	0.89	0.145699762692903	1.18	0.0003094110508256	0.231107992022345	0.121629979884351	0.003	0.0017	0.0342	0.1423	0.008	0.1435	0.259	0.0063	0.0037	0.0102	0.0058	0.0155	0.0039	0.0064	0.0184	0.1063	0.1172	0.0025	0.0046	0.0075	0.0184	0.0211	0.0129	0.0219	0.0169	0.0062
6	rs2074482	30036471	0.89	0.145699762692903	1.18	0.0003094110508256	0.230010538258891	0.125239297911218	0.003	0.0017	0.0342	0.1423	0.008	0.1435	0.259	0.0063	0.0037	0.0102	0.0058	0.0155	0.0039	0.0064	0.0184	0.1063	0.1172	0.0026	0.0046	0.0075	0.0184	0.0211	0.0129	0.022	0.0169	0.0062
6	rs1245371	30038352	0.89	0.145699762692903	1.18	0.0003094110508256	0.229968386423422	0.12426706791209	0.003	0.0017	0.0342	0.1423	0.008	0.1435	0.259	0.0063	0.0037	0.0102	0.0058	0.0155	0.0039	0.0064	0.0184	0.1063	0.1172	0.0026	0.0046	0.0075	0.0184	0.0211	0.0129	0.022	0.0169	0.0062
6	rs9261290	30038647	0.89	0.145699762692903	1.18	0.0003094110508256	0.229968386423422	0.124355335385714	0.003	0.0017	0.0342	0.1423	0.008	0.1435	0.259	0.0063	0.0037	0.0102	0.0058	0.0155	0.0039	0.0064	0.0184	0.1063	0.1172	0.0026	0.0046	0.0075	0.0184	0.0211	0.0129	0.022	0.0169	0.0062
6	rs9261291	30038712	0.89	0.145699762692903	1.18	0.0003094110508256	0.230179188510995	0.1250623182738	0.003	0.0017	0.0342	0.1423	0.008	0.1435	0.259	0.0063	0.0037	0.0102	0.0058	0.0155	0.0039	0.0064	0.0184	0.1063	0.1172	0.0026	0.0046	0.0075	0.0184	0.0211	0.0129	0.022	0.0169	0.0062
6	rs73728107	30038823	0.89	0.145699762692903	1.18	0.0003094110508256	0.229084189187719	0.126303135951984	0.003	0.0017	0.0342	0.1423	0.008	0.1435	0.259	0.0063	0.0037	0.0102	0.0058	0.0155	0.0039	0.0064	0.0184	0.1063	0.1172	0.0026	0.0046	0.0075	0.0184	0.0211	0.0129	0.022	0.0169	0.0062
6	rs9261292	30038830	0.89	0.145699762692903	1.18	0.0003094110508256	0.229084189187719	0.126303135951984	0.003	0.0017	0.0342	0.1423	0.008	0.1435	0.259	0.0063	0.0037	0.0102	0.0058	0.0155	0.0039	0.0064	0.0184	0.1063	0.1172	0.0026	0.0046	0.0075	0.0184	0.0211	0.0129	0.022	0.0169	0.0062
6	rs2301753	30039240	0.89	0.145699762692903	1.18	0.0003094110508256	0.229631326222951	0.125682155692457	0.003	0.0017	0.0342	0.1425	0.008	0.1433	0.259	0.0063	0.0037	0.0103	0.0058	0.0155	0.0039	0.0063	0.0184	0.1061	0.1172	0.0025	0.0046	0.0075	0.0184	0.0211	0.0129	0.022	0.0169	0.0062
6	rs11753382	30039364	0.89	0.145699762692903	1.18	0.0003094110508256	0.228958029799013	0.127459408191654	0.003	0.0017	0.0342	0.1425	0.008	0.1433	0.259	0.0063	0.0037	0.0103	0.0058	0.0155	0.0039	0.0063	0.0184	0.1061	0.1172	0.0025	0.0046	0.0075	0.0184	0.0211	0.0129	0.022	0.0169	0.0062
6	rs2301752	30039418	0.89	0.145699762692903	1.17	0.00043368729864556	0.215032262961063	0.116592212938476	0.0028	0.0016	0.034	0.1426	0.008	0.144	0.2589	0.0062	0.0036	0.0103	0.0058	0.0155	0.0037	0.0063	0.0182	0.1061	0.118	0.0024	0.0045	0.0075	0.0184	0.0211	0.0129	0.022	0.0169	0.006
6	rs2301751	30039484	0.89	0.145699762692903	1.17	0.00043368729864556	0.215032262961063	0.116592212938476	0.0028	0.0016	0.034	0.1426	0.008	0.144	0.2589	0.0062	0.0036	0.0103	0.0058	0.0155	0.0037	0.0063	0.0182	0.1061	0.118	0.0024	0.0045	0.0075	0.0184	0.0211	0.0129	0.022	0.0169	0.006
6	rs9393989	30040084	0.89	0.145699762692903	1.17	0.00043368729864556	0.215032262961063	0.116506062240943	0.0028	0.0016	0.034	0.1426	0.008	0.144	0.2589	0.0062	0.0036	0.0103	0.0058	0.0155	0.0037	0.0063	0.0182	0.1061	0.118	0.0024	0.0045	0.0075	0.0184	0.0211	0.0129	0.022	0.0169	0.006
6	rs2074480	30040810	0.89	0.145699762692903	1.17	0.00043368729864556	0.215235307442044	0.113420772579383	0.0028	0.0016	0.034	0.1426	0.008	0.144	0.2588	0.0062	0.0036	0.0103	0.0058	0.0155	0.0037	0.0063	0.0182	0.1061	0.118	0.0024	0.0045	0.0075	0.0184	0.0211	0.0129	0.022	0.0169	0.006
6	rs2074479	30041009	0.89	0.145699762692903	1.17	0.00043368729864556	0.216741180492852	0.113591350677242	0.0028	0.0016	0.034	0.1426	0.008	0.144	0.2588	0.0062	0.0036	0.0103	0.0058	0.0155	0.0037	0.0063	0.0183	0.1061	0.1179	0.0024	0.0045	0.0075	0.0184	0.0211	0.0129	0.022	0.0169	0.006
6	rs9261301	30041559	0.89	0.145699762692903	1.17	0.00043368729864556	0.217108364672605	0.112994754844534	0.0028	0.0016	0.034	0.1426	0.008	0.144	0.2588	0.0062	0.0036	0.0103	0.0058	0.0155	0.0037	0.0063	0.0183	0.1061	0.1179	0.0024	0.0045	0.0075	0.0184	0.0211	0.0129	0.022	0.0169	0.006
6	rs9261302	30042349	0.89	0.145699762692903	1.17	0.00043368729864556	0.214869904849349	0.108516761928989	0.0029	0.0016	0.034	0.1426	0.0081	0.144	0.2587	0.0063	0.0036	0.0103	0.0059	0.0156	0.0037	0.0063	0.0183	0.1061	0.1178	0.0024	0.0045	0.0075	0.0184	0.0212	0.0129	0.022	0.0169	0.006
6	rs11758516	30043486	0.89	0.145699762692903	1.17	0.00043368729864556	0.205531444675297	0.105349091599781	0.0029	0.0016	0.034	0.1425	0.0081	0.1439	0.2584	0.0063	0.0035	0.0103	0.006	0.0156	0.0037	0.0064	0.0181	0.1065	0.1179	0.0024	0.0045	0.0076	0.0184	0.0212	0.0129	0.022	0.0169	0.006
6	rs3807032	30043779	0.89	0.145699762692903	1.17	0.00043368729864556	0.183635987145832	0.108097900011537	0.0028	0.0015	0.0339	0.1424	0.0081	0.1439	0.2581	0.0064	0.0035	0.0103	0.006	0.0155	0.0036	0.0064	0.0177	0.1064	0.1191	0.0024	0.0045	0.0076	0.0184	0.0211	0.0129	0.022	0.0168	0.0059
6	rs3807034	30043992	0.89	0.145699762692903	1.17	0.00043368729864556	0.178774587811928	0.110620385079525	0.0028	0.0015	0.0339	0.1424	0.0082	0.1439	0.2581	0.0064	0.0035	0.0104	0.006	0.0155	0.0035	0.0064	0.0177	0.1067	0.1191	0.0024	0.0044	0.0076	0.0183	0.0211	0.0129	0.022	0.0168	0.0059
6	rs3132682	30044388	0.89	0.145699762692903	1.17	0.00043368729864556	0.178591922364072	0.110789343161344	0.0028	0.0015	0.0339	0.1424	0.0082	0.1439	0.2581	0.0064	0.0035	0.0104	0.006	0.0155	0.0035	0.0064	0.0177	0.1067	0.1191	0.0024	0.0044	0.0076	0.0183	0.0211	0.0129	0.022	0.0169	0.0059
6	rs3807035	30044827	0.89	0.145699762692903	1.15	0.000829225569170049	0.178555402224082	0.110704851781014	0.0028	0.0015	0.0339	0.1424	0.0082	0.1439	0.2581	0.0064	0.0035	0.0104	0.006	0.0155	0.0035	0.0064	0.0177	0.1067	0.1191	0.0024	0.0044	0.0076	0.0183	0.0211	0.0129	0.022	0.0169	0.0059
6	rs3807036	30044914	0.89	0.145699762692903	1.14	0.00113127902875636	0.178518886400608	0.110620385079525	0.0028	0.0015	0.0339	0.1424	0.0082	0.1439	0.2581	0.0064	0.0035	0.0104	0.006	0.0155	0.0035	0.0064	0.0177	0.1067	0.119	0.0024	0.0044	0.0076	0.0183	0.0211	0.0129	0.022	0.0169	0.0059
6	rs1150735	30045199	0.89	0.145699762692903	1.14	0.00113127902875636	0.178372866271763	0.110620385079525	0.0028	0.0015	0.0339	0.1424	0.0082	0.1439	0.2581	0.0064	0.0035	0.0104	0.006	0.0156	0.0035	0.0064	0.0177	0.1067	0.119	0.0024	0.0044	0.0076	0.0183	0.0211	0.0129	0.022	0.0169	0.0059
6	rs17187735	30045397	0.89	0.145699762692903	1.14	0.00113127902875636	0.178555402224082	0.108014202389962	0.0028	0.0015	0.0339	0.1424	0.0082	0.1439	0.2581	0.0064	0.0035	0.0104	0.006	0.0156	0.0035	0.0064	0.0177	0.1067	0.119	0.0024	0.0044	0.0076	0.0183	0.0211	0.0129	0.022	0.0169	0.0059
6	rs2394734	30046246	0.89	0.145699762692903	1.14	0.00113127902875636	0.179323231639521	0.105183376293743	0.0028	0.0015	0.0339	0.1424	0.0082	0.1439	0.2581	0.0064	0.0035	0.0104	0.006	0.0156	0.0035	0.0064	0.0177	0.1067	0.119	0.0024	0.0044	0.0076	0.0183	0.0211	0.0129	0.0221	0.0169	0.0059
6	rs7382061	30047965	0.89	0.145699762692903	1.14	0.00113127902875636	0.183598875613424	0.104686835934905	0.0029	0.0015	0.0339	0.1423	0.0082	0.1439	0.258	0.0064	0.0034	0.0104	0.0057	0.016	0.0035	0.0064	0.0177	0.1061	0.119	0.0024	0.0044	0.0076	0.0183	0.0212	0.0129	0.0226	0.0169	0.0059
6	rs9261317	30048305	0.89	0.145699762692903	1.14	0.00113127902875636	0.18367310299506	0.103284917946136	0.0029	0.0015	0.0339	0.1423	0.0082	0.1439	0.258	0.0064	0.0034	0.0104	0.0057	0.016	0.0035	0.0064	0.0177	0.106	0.119	0.0024	0.0044	0.0076	0.0183	0.0212	0.0129	0.0226	0.0169	0.0059
6	rs6909253	30055643	0.89	0.145699762692903	1.14	0.00113127902875636	0.182339652021576	0.103531782746475	0.0029	0.0015	0.0339	0.1425	0.0082	0.1438	0.258	0.0064	0.0034	0.0104	0.0057	0.016	0.0035	0.0064	0.0177	0.1057	0.1191	0.0024	0.0044	0.0077	0.0183	0.0212	0.0129	0.0226	0.017	0.0059
6	rs1264709	30056476	0.89	0.145699762692903	1.14	0.00113127902875636	0.171516454829089	0.102791874711138	0.0029	0.0015	0.0339	0.1425	0.0082	0.1439	0.2577	0.0064	0.0033	0.0104	0.0057	0.016	0.0034	0.0064	0.0179	0.1057	0.1191	0.0024	0.0044	0.0079	0.0183	0.0212	0.0129	0.0227	0.017	0.0058
6	rs1264708	30057154	0.89	0.145699762692903	1.14	0.00113127902875636	0.163147636384065	0.102217816294726	0.0029	0.0015	0.0339	0.1425	0.0082	0.1439	0.2574	0.0064	0.0033	0.0104	0.0057	0.0161	0.0034	0.0063	0.0178	0.1057	0.1194	0.0024	0.0044	0.0079	0.0183	0.0212	0.0129	0.0227	0.0169	0.0058
6	rs11965797	30057763	0.89	0.145699762692903	1.14	0.00113127902875636	0.163216944946593	0.0996095188275764	0.0029	0.0015	0.0339	0.1425	0.0082	0.1439	0.2574	0.0064	0.0033	0.0104	0.0057	0.0161	0.0034	0.0063	0.0178	0.1057	0.1194	0.0024	0.0044	0.0079	0.0183	0.0212	0.0129	0.0227	0.0169	0.0058
6	rs9261371	30058988	0.89	0.145699762692903	1.14	0.00113127902875636	0.163320940118538	0.0964663948641865	0.0029	0.0015	0.0339	0.1425	0.0082	0.1439	0.2574	0.0064	0.0033	0.0104	0.0057	0.0161	0.0034	0.0063	0.0178	0.1057	0.1194	0.0024	0.0044	0.0079	0.0183	0.0212	0.0129	0.0227	0.017	0.0058
6	rs9261381	30060002	0.89	0.145699762692903	1.14	0.00113127902875636	0.165339139426496	0.0995284336681809	0.003	0.0015	0.0339	0.1425	0.0082	0.1439	0.2572	0.0064	0.0033	0.0104	0.0057	0.0161	0.0034	0.0063	0.0179	0.1057	0.1193	0.0024	0.0045	0.008	0.0183	0.0213	0.0129	0.0227	0.017	0.0058
6	rs7753935	30060783	0.89	0.145699762692903	1.14	0.00113127902875636	0.165968426194661	0.104191205313512	0.003	0.0015	0.0339	0.1425	0.0082	0.1439	0.2571	0.0064	0.0033	0.0103	0.0057	0.016	0.0034	0.0063	0.0179	0.1058	0.1192	0.0024	0.0045	0.008	0.0183	0.0213	0.0129	0.0227	0.017	0.0058
6	rs9261387	30061361	0.89	0.145699762692903	1.14	0.00113127902875636	0.166458837370845	0.103778876033603	0.003	0.0015	0.0339	0.1425	0.0082	0.1439	0.2571	0.0064	0.0033	0.0103	0.0057	0.016	0.0034	0.0063	0.018	0.1058	0.1192	0.0024	0.0046	0.008	0.0183	0.0213	0.0129	0.0227	0.017	0.0058
6	rs9261389	30061555	0.89	0.145699762692903	1.14	0.00113127902875636	0.16464157037202	0.102709789909883	0.003	0.0015	0.0339	0.1425	0.0081	0.1439	0.2572	0.0064	0.0033	0.0101	0.0057	0.016	0.0034	0.0063	0.0179	0.1058	0.1194	0.0024	0.0046	0.008	0.0183	0.0213	0.0129	0.0227	0.017	0.0058
6	rs6923832	30062058	0.89	0.145699762692903	1.14	0.00113127902875636	0.165828463955	0.106179179038165	0.003	0.0015	0.0339	0.1425	0.0081	0.1439	0.2571	0.0064	0.0033	0.0101	0.0057	0.016	0.0034	0.0063	0.018	0.1058	0.1193	0.0024	0.0046	0.0081	0.0183	0.0213	0.0129	0.0227	0.0171	0.0058
6	rs6457144	30063368	0.89	0.145699762692903	1.14	0.00113127902875636	0.17105302611472	0.110789343161344	0.0031	0.0015	0.0339	0.1425	0.0081	0.1439	0.2569	0.0064	0.0033	0.0101	0.0057	0.016	0.0035	0.0062	0.0181	0.1058	0.1192	0.0024	0.0047	0.0081	0.0183	0.0214	0.0128	0.0227	0.0171	0.0058
6	rs1156534	30065152	0.89	0.145699762692903	1.14	0.00113127902875636	0.174672686820068	0.107512540683026	0.0032	0.0015	0.0339	0.1427	0.008	0.1435	0.2567	0.0064	0.0033	0.0101	0.0057	0.016	0.0035	0.0062	0.0182	0.1059	0.119	0.0025	0.0047	0.0082	0.0183	0.0215	0.0128	0.0227	0.0172	0.0058
6	rs1264703	30065416	0.89	0.145699762692903	1.14	0.00113127902875636	0.163424974084832	0.108768377832217	0.0032	0.0015	0.034	0.1428	0.008	0.1436	0.2567	0.0064	0.0033	0.0101	0.0057	0.0159	0.0034	0.0061	0.0182	0.1058	0.1189	0.0025	0.0047	0.0083	0.0185	0.0215	0.0128	0.0227	0.0172	0.0057
6	rs1264702	30065575	0.89	0.145699762692903	1.15	0.000829225569170049	0.162248193974505	0.110704851781014	0.0032	0.0015	0.034	0.1428	0.008	0.1436	0.2567	0.0064	0.0033	0.0101	0.0057	0.0159	0.0034	0.006	0.0182	0.1058	0.1189	0.0025	0.0047	0.0083	0.0185	0.0215	0.0128	0.0227	0.0172	0.0057
6	rs916570	30066031	0.89	0.145699762692903	1.15	0.000829225569170049	0.16121399595686	0.105183376293743	0.0032	0.0015	0.034	0.1428	0.008	0.1436	0.2567	0.0065	0.0033	0.0101	0.0057	0.0159	0.0034	0.0059	0.0182	0.1057	0.1189	0.0025	0.0047	0.0083	0.0185	0.0216	0.0128	0.0227	0.0172	0.0057
6	rs1264701	30066358	0.89	0.145699762692903	1.17	0.00043368729864556	0.160732697420266	0.107763259196691	0.0032	0.0015	0.034	0.1428	0.008	0.1436	0.2567	0.0065	0.0033	0.0101	0.0057	0.0159	0.0034	0.0059	0.0182	0.1057	0.1189	0.0025	0.0047	0.0083	0.0185	0.0216	0.0128	0.0227	0.0172	0.0057
6	rs1264697	30067568	0.89	0.145699762692903	1.17	0.00043368729864556	0.163424974084832	0.104108688783079	0.0032	0.0015	0.034	0.1428	0.008	0.1436	0.2567	0.0064	0.0033	0.0102	0.0057	0.0159	0.0034	0.0059	0.0182	0.1056	0.1189	0.0025	0.0047	0.0084	0.0185	0.0216	0.0127	0.0228	0.0172	0.0057
6	rs7763159	30067681	0.89	0.145699762692903	1.17	0.00043368729864556	0.163667870876635	0.104604167606527	0.0032	0.0015	0.034	0.1428	0.008	0.1436	0.2567	0.0064	0.0033	0.0102	0.0057	0.0159	0.0034	0.0059	0.0182	0.1056	0.1189	0.0025	0.0047	0.0084	0.0185	0.0216	0.0127	0.0228	0.0172	0.0057
6	rs1264695	30067892	0.89	0.145699762692903	1.17	0.00043368729864556	0.164571908318922	0.104521524556956	0.0032	0.0015	0.0341	0.1428	0.008	0.1436	0.2567	0.0064	0.0033	0.0102	0.0057	0.0159	0.0034	0.0059	0.0182	0.1056	0.1189	0.0025	0.0047	0.0084	0.0185	0.0216	0.0127	0.0228	0.0172	0.0057
6	rs9261403	30069525	0.89	0.145699762692903	1.17	0.00043368729864556	0.166073443151755	0.0993663407628129	0.0032	0.0015	0.0341	0.1428	0.008	0.1436	0.2567	0.0064	0.0033	0.0102	0.0057	0.0159	0.0033	0.0059	0.0183	0.1054	0.1189	0.0025	0.0047	0.0084	0.0185	0.0217	0.0127	0.0229	0.0172	0.0057
6	rs1108052	30069795	0.89	0.145699762692903	1.17	0.00043368729864556	0.166353678108706	0.10058455016583	0.0032	0.0015	0.0341	0.1428	0.0079	0.1436	0.2567	0.0064	0.0033	0.0103	0.0057	0.0159	0.0033	0.0059	0.0183	0.1054	0.1189	0.0025	0.0047	0.0084	0.0185	0.0217	0.0127	0.0229	0.0172	0.0057
6	rs2240071	30070932	0.89	0.145699762692903	1.17	0.00043368729864556	0.151615605071753	0.119101046523884	0.0034	0.0018	0.0337	0.1427	0.0079	0.1435	0.2564	0.0063	0.0034	0.0104	0.0057	0.0158	0.0038	0.0061	0.0178	0.1057	0.119	0.0027	0.005	0.0085	0.0185	0.0218	0.0124	0.0227	0.0171	0.0056
6	rs1110446	30070937	0.89	0.145699762692903	1.17	0.00043368729864556	0.151615605071753	0.119014199330991	0.0034	0.0018	0.0337	0.1427	0.0079	0.1435	0.2564	0.0063	0.0034	0.0104	0.0057	0.0158	0.0038	0.0061	0.0178	0.1057	0.119	0.0027	0.005	0.0085	0.0185	0.0218	0.0124	0.0227	0.0171	0.0056
6	rs2240070	30071110	0.89	0.145699762692903	1.17	0.00043368729864556	0.145582101662524	0.112399357610283	0.0034	0.0018	0.0339	0.1427	0.0079	0.1434	0.2562	0.0063	0.0034	0.0104	0.0057	0.0158	0.0038	0.0061	0.0178	0.1056	0.1189	0.0027	0.005	0.0085	0.0185	0.0218	0.0124	0.0229	0.017	0.0056
6	rs17187896	30071307	0.89	0.145699762692903	1.17	0.00043368729864556	0.136274159170973	0.112399357610283	0.0034	0.0018	0.0341	0.1427	0.0079	0.1434	0.2561	0.0063	0.0034	0.0104	0.0057	0.0158	0.0037	0.0061	0.0178	0.1056	0.1188	0.0027	0.0049	0.0086	0.0185	0.0219	0.0124	0.0229	0.017	0.0055
6	Affx-28423465	30071330	0.89	0.145699762692903	1.17	0.00043368729864556	0.135807531859253	0.113165088611038	0.0034	0.0018	0.0341	0.1427	0.0079	0.1434	0.2561	0.0063	0.0034	0.0104	0.0057	0.0158	0.0037	0.0061	0.0178	0.1056	0.1188	0.0027	0.0049	0.0086	0.0185	0.0219	0.0124	0.0229	0.017	0.0055
6	rs11964542	30071760	0.89	0.145699762692903	1.17	0.00043368729864556	0.132537430302102	0.106595165313916	0.0034	0.0018	0.0343	0.1427	0.0079	0.1434	0.256	0.0063	0.0034	0.0105	0.0058	0.0157	0.0037	0.0061	0.0176	0.1056	0.1186	0.0028	0.0049	0.0086	0.0185	0.022	0.0124	0.023	0.017	0.0055
6	rs2844796	30072511	0.89	0.145699762692903	1.17	0.00043368729864556	0.124807846560205	0.116247754989943	0.0035	0.0018	0.0346	0.1427	0.0079	0.1432	0.2559	0.0064	0.0034	0.0106	0.0059	0.0158	0.0037	0.0061	0.0174	0.1056	0.1182	0.0029	0.0048	0.0087	0.0186	0.0221	0.0124	0.0231	0.017	0.0055
6	rs3132680	30073195	0.89	0.145699762692903	1.18	0.0003094110508256	0.0764577322126963	0.100340444929132	0.0027	0.0017	0.0351	0.1427	0.0079	0.1433	0.2546	0.0062	0.0033	0.0107	0.0061	0.0166	0.004	0.0062	0.017	0.1063	0.1177	0.0029	0.0043	0.0088	0.0185	0.0229	0.0136	0.0232	0.0169	0.0043
6	rs2844795	30073847	0.89	0.145699762692903	1.18	0.0003094110508256	0.0798050296895221	0.096306275913502	0.0029	0.0016	0.036	0.1426	0.0074	0.1439	0.2541	0.0062	0.0032	0.0109	0.0062	0.0167	0.0037	0.0062	0.0164	0.106	0.1173	0.0034	0.004	0.0094	0.0184	0.0232	0.0136	0.0234	0.0168	0.0039
6	rs9261407	30074028	0.89	0.145699762692903	1.19	0.000218747050784611	0.0830387136669077	0.0915516510170901	0.003	0.0016	0.0361	0.143	0.0074	0.144	0.2541	0.0063	0.0031	0.0106	0.0062	0.0167	0.0036	0.0061	0.0163	0.1059	0.1171	0.0034	0.0039	0.0094	0.0183	0.0232	0.0136	0.0235	0.017	0.0038
6	rs2517600	30074163	0.89	0.145699762692903	1.19	0.000218747050784611	0.0860266312763397	0.0981539405805051	0.003	0.0016	0.0362	0.1433	0.0074	0.144	0.254	0.0064	0.0031	0.0105	0.0063	0.0167	0.0036	0.0061	0.0162	0.1058	0.1171	0.0035	0.0038	0.0094	0.0183	0.0232	0.0137	0.0235	0.0171	0.0038
6	rs3132679	30075843	0.88	0.168925028033099	1.19	0.000218747050784611	0.123747535525638	0.089598786029296	0.0034	0.0018	0.0375	0.1444	0.0068	0.1444	0.2542	0.0073	0.0031	0.0096	0.0063	0.0169	0.0029	0.0055	0.0153	0.1051	0.1163	0.0035	0.0034	0.0099	0.0179	0.0234	0.0135	0.0237	0.0177	0.0039
6	Affx-28423542	30075864	0.88	0.168925028033099	1.18	0.0003094110508256	0.124837378204238	0.0911597400466434	0.0034	0.0018	0.0375	0.1446	0.0068	0.1444	0.2545	0.0072	0.003	0.0096	0.0063	0.0169	0.0028	0.0055	0.0153	0.105	0.1163	0.0034	0.0034	0.0098	0.0179	0.0234	0.0134	0.0237	0.0177	0.0038
6	rs3132121	30076016	0.88	0.168925028033099	1.18	0.0003094110508256	0.127333208170136	0.0931259515421921	0.0034	0.0018	0.0376	0.1446	0.0067	0.1446	0.2543	0.0072	0.003	0.0096	0.0063	0.0169	0.0028	0.0055	0.0153	0.1052	0.1162	0.0034	0.0034	0.0099	0.0179	0.0234	0.0133	0.0238	0.0176	0.0038
6	rs3132123	30076426	0.88	0.168925028033099	1.18	0.0003094110508256	0.131224554120737	0.0863558830275961	0.0034	0.0018	0.0377	0.1447	0.0067	0.1448	0.2541	0.0072	0.003	0.0096	0.0063	0.0169	0.0027	0.0055	0.0152	0.1051	0.1162	0.0035	0.0034	0.01	0.0178	0.0234	0.0133	0.0238	0.0177	0.0039
6	rs2240068	30076630	0.88	0.168925028033099	1.18	0.0003094110508256	0.132476191382959	0.0996906297800724	0.0034	0.0018	0.0378	0.1445	0.0066	0.1449	0.2538	0.0073	0.003	0.0095	0.0063	0.017	0.0027	0.0055	0.0152	0.105	0.1162	0.0035	0.0034	0.0101	0.018	0.0235	0.0134	0.0238	0.0177	0.0039
6	rs9261418	30076660	0.88	0.168925028033099	1.18	0.0003094110508256	0.133335089702887	0.0982345859495385	0.0034	0.0018	0.0378	0.1444	0.0066	0.1449	0.2538	0.0073	0.003	0.0095	0.0063	0.017	0.0027	0.0054	0.0152	0.105	0.1163	0.0035	0.0034	0.0101	0.018	0.0235	0.0133	0.0239	0.0177	0.0039
6	rs2074483	30076755	0.88	0.168925028033099	1.18	0.0003094110508256	0.136274159170973	0.100421787636218	0.0034	0.0018	0.0378	0.1444	0.0066	0.1449	0.2538	0.0072	0.003	0.0095	0.0063	0.017	0.0027	0.0054	0.0152	0.105	0.1163	0.0034	0.0034	0.01	0.0179	0.0235	0.0133	0.0239	0.0177	0.0039
6	rs9378220	30077135	0.88	0.168925028033099	1.18	0.0003094110508256	0.138842063231825	0.117368653990586	0.0035	0.0019	0.0379	0.144	0.0067	0.1448	0.2534	0.0073	0.003	0.0087	0.0061	0.0174	0.0026	0.0055	0.0153	0.1054	0.1166	0.0037	0.0034	0.0101	0.0179	0.0236	0.0133	0.024	0.0179	0.0039
6	rs2523990	30077229	0.88	0.168925028033099	1.18	0.0003094110508256	0.140517116549206	0.120145074782239	0.0035	0.0019	0.038	0.144	0.0067	0.1449	0.2534	0.0073	0.003	0.0085	0.0061	0.0174	0.0026	0.0055	0.0153	0.1055	0.1166	0.0037	0.0034	0.01	0.0179	0.0236	0.0133	0.024	0.0179	0.0039
6	rs2523989	30078275	0.88	0.168925028033099	1.18	0.0003094110508256	0.149763923420319	0.116937056920894	0.0034	0.0019	0.0383	0.144	0.0067	0.145	0.2534	0.0073	0.003	0.0085	0.0061	0.0174	0.0026	0.0054	0.0152	0.1053	0.1166	0.004	0.0033	0.01	0.0179	0.0236	0.0132	0.0237	0.0181	0.0039
6	rs2239529	30078330	0.88	0.168925028033099	1.18	0.0003094110508256	0.150093592250802	0.117195942938933	0.0034	0.0019	0.0383	0.144	0.0067	0.145	0.2534	0.0073	0.003	0.0085	0.0061	0.0174	0.0026	0.0054	0.0152	0.1053	0.1166	0.004	0.0033	0.01	0.0179	0.0236	0.0132	0.0237	0.0181	0.0039
6	rs2249099	30079307	0.88	0.168925028033099	1.18	0.0003094110508256	0.155730033624531	0.120842998952587	0.0034	0.0019	0.0384	0.144	0.0067	0.1451	0.2534	0.0073	0.003	0.0085	0.006	0.0174	0.0026	0.0054	0.0151	0.1052	0.1166	0.0042	0.0033	0.01	0.0179	0.0236	0.0131	0.0236	0.0182	0.0039
6	rs4959042	30079893	0.88	0.168925028033099	1.18	0.0003094110508256	0.158270785568271	0.123385683898008	0.0034	0.0019	0.0384	0.144	0.0067	0.1451	0.2534	0.0073	0.003	0.0085	0.006	0.0174	0.0025	0.0054	0.0151	0.1051	0.1166	0.0042	0.0033	0.01	0.0179	0.0236	0.0131	0.0235	0.0182	0.004
6	rs2523987	30079993	0.88	0.168925028033099	1.18	0.0003094110508256	0.15857730341902	0.123561772776244	0.0034	0.0019	0.0384	0.144	0.0067	0.1451	0.2534	0.0073	0.003	0.0085	0.006	0.0174	0.0025	0.0054	0.0151	0.1051	0.1166	0.0042	0.0033	0.01	0.0179	0.0236	0.0131	0.0235	0.0182	0.004
6	rs3734838	30080231	0.88	0.168925028033099	1.18	0.0003094110508256	0.159601549196798	0.122945873456319	0.0034	0.0019	0.0384	0.144	0.0067	0.1451	0.2534	0.0073	0.003	0.0085	0.006	0.0174	0.0025	0.0054	0.0151	0.1051	0.1166	0.0042	0.0033	0.01	0.0179	0.0236	0.0131	0.0235	0.0182	0.004
6	rs2517598	30080274	0.88	0.168925028033099	1.18	0.0003094110508256	0.159978077324727	0.121805125156117	0.0034	0.0019	0.0384	0.144	0.0067	0.1451	0.2534	0.0073	0.003	0.0085	0.006	0.0174	0.0025	0.0054	0.0151	0.1051	0.1166	0.0042	0.0033	0.01	0.0179	0.0236	0.0131	0.0235	0.0182	0.004
6	rs143020056	30080405	0.88	0.168925028033099	1.18	0.0003094110508256	0.160526685139057	0.122155699549981	0.0034	0.0019	0.0385	0.144	0.0067	0.1451	0.2534	0.0073	0.003	0.0085	0.006	0.0174	0.0025	0.0054	0.0151	0.1051	0.1166	0.0042	0.0033	0.01	0.0179	0.0236	0.0131	0.0235	0.0182	0.004
6	rs2844793	30080496	0.88	0.168925028033099	1.18	0.0003094110508256	0.157489046929518	0.121892733284845	0.0034	0.0019	0.0385	0.144	0.0068	0.1452	0.2533	0.0073	0.003	0.0085	0.006	0.0173	0.0025	0.0054	0.0151	0.1052	0.1165	0.0042	0.0033	0.01	0.0179	0.0236	0.013	0.0235	0.0182	0.004
6	rs9261424	30080994	0.88	0.168925028033099	1.18	0.0003094110508256	0.159123085419892	0.12462027839919	0.0034	0.0019	0.0385	0.144	0.0068	0.1452	0.2533	0.0073	0.003	0.0085	0.006	0.0173	0.0025	0.0054	0.0151	0.1052	0.1165	0.0042	0.0034	0.01	0.0179	0.0236	0.013	0.0235	0.0182	0.004
6	rs9261425	30081108	0.88	0.168925028033099	1.18	0.0003094110508256	0.159635757487602	0.124708639575844	0.0034	0.0019	0.0385	0.144	0.0068	0.1452	0.2533	0.0073	0.003	0.0085	0.006	0.0173	0.0025	0.0054	0.0151	0.1052	0.1165	0.0042	0.0034	0.01	0.0179	0.0236	0.013	0.0235	0.0182	0.004
6	rs2517597	30081189	0.88	0.168925028033099	1.18	0.0003094110508256	0.16004659298723	0.124178823883261	0.0034	0.0019	0.0385	0.144	0.0068	0.1452	0.2533	0.0073	0.003	0.0085	0.006	0.0173	0.0025	0.0054	0.0151	0.1052	0.1165	0.0042	0.0034	0.01	0.0179	0.0236	0.013	0.0235	0.0182	0.004
6	rs2523986	30081246	0.88	0.168925028033099	1.18	0.0003094110508256	0.160355126720314	0.1250623182738	0.0034	0.0019	0.0385	0.144	0.0068	0.1452	0.2533	0.0073	0.003	0.0085	0.006	0.0173	0.0025	0.0054	0.0151	0.1052	0.1165	0.0042	0.0034	0.01	0.0179	0.0236	0.013	0.0235	0.0182	0.004
6	rs2523985	30081334	0.88	0.168925028033099	1.18	0.0003094110508256	0.160801402649172	0.124443626296515	0.0034	0.0019	0.0385	0.144	0.0068	0.1452	0.2533	0.0073	0.003	0.0085	0.006	0.0173	0.0025	0.0054	0.0151	0.1052	0.1165	0.0042	0.0034	0.01	0.0179	0.0236	0.013	0.0235	0.0183	0.004
6	rs1015465	30086340	0.88	0.168925028033099	1.18	0.0003094110508256	0.317284125033812	0.140525634072531	0.0034	0.0018	0.0397	0.1433	0.0066	0.1449	0.2531	0.0073	0.003	0.0086	0.006	0.0173	0.0024	0.0053	0.0149	0.1048	0.1163	0.0047	0.0045	0.0097	0.0177	0.0235	0.0128	0.0233	0.0189	0.004
6	rs9261431	30086422	0.88	0.168925028033099	1.18	0.0003094110508256	0.332621864407258	0.138682962107109	0.0034	0.0018	0.0396	0.1432	0.0067	0.1449	0.2531	0.0071	0.003	0.0086	0.006	0.0173	0.0024	0.0053	0.0149	0.1051	0.1161	0.0048	0.0046	0.0098	0.0176	0.0235	0.0128	0.0233	0.019	0.004
6	rs9261434	30087776	0.88	0.168925028033099	1.18	0.0003094110508256	0.350552431210927	0.143213210765315	0.0033	0.0018	0.0392	0.1431	0.0067	0.145	0.2531	0.0071	0.003	0.0087	0.006	0.0173	0.0023	0.0053	0.0149	0.1052	0.1161	0.0048	0.0048	0.0097	0.0177	0.0235	0.0128	0.0233	0.0189	0.004
6	rs9261438	30089280	0.87	0.194736090082605	1.19	0.000218747050784611	0.379567824708172	0.144423980149105	0.0033	0.0018	0.0388	0.1431	0.0067	0.1451	0.2531	0.0072	0.003	0.0087	0.006	0.0173	0.0023	0.0053	0.0149	0.1052	0.1161	0.0049	0.005	0.0097	0.0178	0.0235	0.0127	0.0233	0.0189	0.004
6	rs9261440	30090820	0.88	0.168925028033099	1.19	0.000218747050784611	0.316081498170306	0.134933388472316	0.0033	0.0018	0.0384	0.1432	0.0067	0.1453	0.2535	0.0073	0.003	0.0087	0.006	0.0174	0.0022	0.0053	0.0149	0.1055	0.1161	0.0051	0.0053	0.0097	0.0179	0.0235	0.0128	0.0233	0.0176	0.0039
6	rs1419675	30092707	0.87	0.194736090082605	1.19	0.000218747050784611	0.361630178464284	0.129156384421909	0.0033	0.0018	0.038	0.1431	0.0067	0.1453	0.2535	0.0073	0.003	0.0088	0.0061	0.0174	0.0022	0.0053	0.0149	0.1056	0.1161	0.0051	0.0055	0.0097	0.0179	0.0235	0.0127	0.0233	0.0176	0.0039
6	rs1419674	30092935	0.87	0.194736090082605	1.19	0.000218747050784611	0.369077449298295	0.130591867625126	0.0033	0.0018	0.038	0.1431	0.0067	0.1453	0.2535	0.0073	0.003	0.0088	0.0061	0.0174	0.0022	0.0053	0.0149	0.1056	0.1161	0.0052	0.0055	0.0097	0.0179	0.0235	0.0127	0.0233	0.0176	0.0039
6	rs2517592	30093137	0.87	0.194736090082605	1.19	0.000218747050784611	0.378248342598625	0.139971900793282	0.0033	0.0018	0.038	0.1431	0.0067	0.1453	0.2535	0.0073	0.003	0.0088	0.0061	0.0174	0.0022	0.0053	0.0149	0.1056	0.1161	0.0052	0.0055	0.0097	0.0179	0.0235	0.0127	0.0233	0.0176	0.0039
6	rs9261445	30094788	0.87	0.194736090082605	1.19	0.000218747050784611	0.849843853153774	0.179164834360475	0.0053	0.004	0.0378	0.1429	0.0068	0.1449	0.2523	0.0073	0.0027	0.0088	0.0061	0.0175	0.002	0.0053	0.0149	0.1057	0.1159	0.0047	0.0051	0.0097	0.0179	0.0231	0.0126	0.0233	0.0176	0.0037
6	rs9261446	30094840	0.87	0.194736090082605	1.19	0.000218747050784611	0.85965171533477	0.179064177769424	0.0053	0.004	0.0378	0.1429	0.0068	0.1449	0.2523	0.0073	0.0027	0.0088	0.0061	0.0174	0.002	0.0053	0.0149	0.1057	0.1159	0.0047	0.0051	0.0097	0.0179	0.0231	0.0126	0.0233	0.0176	0.0037
6	rs1419673	30096717	0.87	0.194736090082605	1.19	0.000218747050784611	3.14763918694109	0.208836326861065	0.0072	0.0061	0.0376	0.1427	0.0067	0.1442	0.251	0.0073	0.0025	0.0089	0.0061	0.0175	0.0019	0.0053	0.0149	0.106	0.1157	0.0043	0.0047	0.0097	0.0179	0.0227	0.0126	0.0234	0.0176	0.0034
6	rs9261455	30099996	0.86	0.223270892544248	1.19	0.000218747050784611	26.2362936984876	0.293268893540152	0.0124	0.0119	0.0371	0.1422	0.0064	0.1431	0.2479	0.0072	0.0019	0.0089	0.0061	0.0176	0.0015	0.0052	0.0148	0.1063	0.1153	0.0031	0.0035	0.0096	0.0179	0.0217	0.0124	0.0236	0.0175	0.0027
6	rs9261457	30100221	0.86	0.223270892544248	1.19	0.000218747050784611	31.9443476765931	0.301808716284214	0.0132	0.0127	0.037	0.1421	0.0064	0.143	0.2474	0.0072	0.0018	0.0089	0.0061	0.0176	0.0015	0.0052	0.0148	0.1064	0.1153	0.0029	0.0033	0.0095	0.0179	0.0215	0.0124	0.0236	0.0174	0.0026
6	rs1362104	30101656	0.86	0.223270892544248	1.19	0.000218747050784611	32.2210802212768	0.301570504342006	0.0132	0.0128	0.037	0.1421	0.0064	0.143	0.2474	0.0071	0.0018	0.0089	0.0061	0.0176	0.0015	0.0052	0.0148	0.1064	0.1153	0.0029	0.0032	0.0095	0.0179	0.0215	0.0124	0.0236	0.0174	0.0025
6	rs2523995	30102184	0.86	0.223270892544248	1.19	0.000218747050784611	32.2745908606919	0.299785717334006	0.0132	0.0128	0.037	0.1421	0.0064	0.143	0.2474	0.0071	0.0018	0.0089	0.0061	0.0176	0.0015	0.0052	0.0148	0.1064	0.1152	0.0029	0.0032	0.0095	0.0179	0.0215	0.0124	0.0236	0.0174	0.0026
6	rs1541269	30103360	0.86	0.223270892544248	1.19	0.000218747050784611	33.3157142157472	0.305747340710229	0.0134	0.0129	0.0369	0.142	0.0064	0.143	0.2471	0.0072	0.0019	0.0089	0.0061	0.0177	0.0014	0.0052	0.015	0.1063	0.1151	0.0029	0.0029	0.0095	0.0179	0.0215	0.0124	0.0237	0.0175	0.0026
6	rs1541268	30103394	0.86	0.223270892544248	1.19	0.000218747050784611	33.3318527650423	0.307662468003358	0.0134	0.0129	0.0369	0.142	0.0064	0.143	0.2471	0.0072	0.0019	0.0089	0.0061	0.0177	0.0014	0.0052	0.015	0.1063	0.1151	0.0029	0.0029	0.0095	0.0179	0.0215	0.0124	0.0238	0.0175	0.0026
6	rs1541267	30103571	0.86	0.223270892544248	1.19	0.000218747050784611	33.328547223599	0.308741294732316	0.0134	0.0129	0.037	0.142	0.0065	0.143	0.2471	0.0072	0.0019	0.0088	0.0062	0.0177	0.0014	0.0053	0.015	0.1063	0.1151	0.0029	0.0029	0.0095	0.0179	0.0215	0.0124	0.0236	0.0175	0.0026
6	rs9261466	30103840	0.86	0.223270892544248	1.19	0.000218747050784611	33.3826061302261	0.308981186909106	0.0134	0.013	0.037	0.1419	0.0065	0.143	0.2471	0.0072	0.0019	0.0088	0.0062	0.0177	0.0014	0.0053	0.015	0.1063	0.1151	0.0029	0.0029	0.0095	0.0179	0.0215	0.0124	0.0236	0.0175	0.0026
6	rs9261467	30103898	0.86	0.223270892544248	1.19	0.000218747050784611	33.3826061302261	0.308981186909106	0.0134	0.013	0.037	0.1419	0.0065	0.143	0.2471	0.0072	0.0019	0.0088	0.0062	0.0177	0.0014	0.0053	0.015	0.1063	0.1151	0.0029	0.0029	0.0095	0.0179	0.0215	0.0124	0.0236	0.0175	0.0026
6	rs9261468	30104480	0.86	0.223270892544248	1.19	0.000218747050784611	33.5020293888327	0.309581160254168	0.0134	0.013	0.037	0.1419	0.0065	0.143	0.2471	0.0072	0.0019	0.0088	0.0062	0.0177	0.0014	0.0053	0.015	0.1063	0.1151	0.0029	0.0029	0.0095	0.0179	0.0215	0.0124	0.0236	0.0175	0.0026
6	rs2857458	30104783	0.86	0.223270892544248	1.19	0.000218747050784611	33.5814060157785	0.309941310672402	0.0134	0.013	0.037	0.1419	0.0065	0.143	0.2471	0.0072	0.0019	0.0088	0.0062	0.0177	0.0014	0.0053	0.015	0.1063	0.1151	0.0029	0.0029	0.0096	0.0179	0.0215	0.0124	0.0236	0.0175	0.0026
6	rs9261470	30104808	0.86	0.223270892544248	1.19	0.000218747050784611	33.5950261909559	0.310061388524399	0.0134	0.013	0.037	0.1419	0.0065	0.143	0.2471	0.0072	0.0019	0.0088	0.0062	0.0177	0.0014	0.0053	0.015	0.1063	0.1151	0.0029	0.0029	0.0096	0.0179	0.0215	0.0124	0.0236	0.0175	0.0026
6	rs113286964	30104989	0.86	0.223270892544248	1.19	0.000218747050784611	33.6561282882137	0.310301585774681	0.0134	0.013	0.037	0.1419	0.0065	0.143	0.247	0.0072	0.0019	0.0088	0.0062	0.0177	0.0014	0.0053	0.015	0.1063	0.1151	0.0029	0.0029	0.0096	0.0179	0.0215	0.0124	0.0236	0.0175	0.0026
6	rs111889985	30105209	0.86	0.223270892544248	1.19	0.000218747050784611	33.7304756300935	0.310782146355077	0.0135	0.013	0.037	0.1419	0.0065	0.143	0.247	0.0072	0.0019	0.0088	0.0062	0.0177	0.0014	0.0053	0.015	0.1063	0.1151	0.0029	0.0029	0.0096	0.0179	0.0215	0.0124	0.0236	0.0175	0.0026
6	rs9261471	30105349	0.86	0.223270892544248	1.19	0.000218747050784611	33.6102035211956	0.253975961160629	0.0135	0.013	0.0369	0.1419	0.0065	0.143	0.247	0.0072	0.0019	0.0088	0.0062	0.0177	0.0015	0.0053	0.015	0.1063	0.1151	0.0029	0.0029	0.0096	0.0179	0.0215	0.0124	0.0236	0.0175	0.0026
6	rs2107202	30105743	0.86	0.223270892544248	1.19	0.000218747050784611	33.3407973144504	0.293623239777972	0.0135	0.0131	0.0368	0.1417	0.0065	0.1429	0.2466	0.0073	0.0019	0.0089	0.0062	0.0177	0.0017	0.0053	0.015	0.1062	0.115	0.0029	0.003	0.0096	0.0179	0.0214	0.0124	0.0236	0.0175	0.0027
6	rs2857436	30106070	0.86	0.223270892544248	1.19	0.000218747050784611	33.4602075824488	0.327129283155808	0.0135	0.0131	0.0367	0.1416	0.0065	0.1428	0.2462	0.0075	0.0019	0.0089	0.0062	0.0177	0.002	0.0053	0.015	0.1062	0.115	0.003	0.0031	0.0096	0.0179	0.0213	0.0125	0.0236	0.0175	0.0027
6	rs2857439	30106296	0.86	0.223270892544248	1.19	0.000218747050784611	33.3816337803991	0.249919729101347	0.0135	0.0131	0.037	0.1432	0.0065	0.1428	0.2461	0.0075	0.0019	0.0089	0.0062	0.0182	0.002	0.0053	0.0153	0.1062	0.1138	0.0021	0.0023	0.0096	0.0179	0.0216	0.0125	0.0236	0.0176	0.0027
6	rs9261484	30108683	0.86	0.223270892544248	1.19	0.000218747050784611	26.9080373129645	0.286209319573421	0.0125	0.0121	0.0371	0.1435	0.0065	0.1431	0.2463	0.0075	0.002	0.0089	0.0062	0.0183	0.0021	0.0053	0.0153	0.1062	0.114	0.0021	0.0024	0.0096	0.0179	0.0218	0.0125	0.0239	0.0176	0.0027
6	rs9261485	30108751	0.86	0.223270892544248	1.19	0.000218747050784611	26.713895592761	0.285037823137226	0.0125	0.0121	0.0371	0.1435	0.0065	0.1431	0.2463	0.0075	0.002	0.0089	0.0062	0.0183	0.0021	0.0053	0.0153	0.1062	0.114	0.0021	0.0024	0.0096	0.0179	0.0218	0.0125	0.0239	0.0176	0.0027
6	rs9261488	30109412	0.86	0.223270892544248	1.19	0.000218747050784611	24.7057037471429	0.276878674942021	0.0121	0.0117	0.0371	0.1436	0.0065	0.1432	0.2464	0.0075	0.002	0.0089	0.0062	0.0184	0.0021	0.0053	0.0153	0.1062	0.1141	0.0021	0.0024	0.0096	0.0179	0.0219	0.0125	0.024	0.0176	0.0027
6	rs9261489	30109482	0.87	0.194736090082605	1.19	0.000218747050784611	23.8751841483984	0.272249140998348	0.012	0.0116	0.0371	0.1436	0.0065	0.1433	0.2464	0.0075	0.002	0.0089	0.0062	0.0184	0.0021	0.0053	0.0153	0.1062	0.1142	0.0021	0.0024	0.0096	0.0179	0.0219	0.0125	0.024	0.0176	0.0027
6	rs28780087	30109773	0.87	0.194736090082605	1.19	0.000218747050784611	5.44399076428833	0.177556673590992	0.0077	0.0073	0.0376	0.145	0.0066	0.1447	0.2473	0.0076	0.0021	0.009	0.0062	0.0188	0.0023	0.0053	0.0154	0.1064	0.1152	0.002	0.0028	0.0096	0.018	0.0225	0.0124	0.0251	0.0179	0.0028
6	rs9261490	30109831	0.87	0.194736090082605	1.19	0.000218747050784611	3.44559839532119	0.147608008188016	0.0069	0.0064	0.0377	0.1453	0.0066	0.145	0.2475	0.0076	0.0021	0.009	0.0062	0.0189	0.0023	0.0052	0.0155	0.1064	0.1154	0.002	0.0028	0.0096	0.018	0.0227	0.0124	0.0253	0.0179	0.0028
6	rs9261491	30109861	0.87	0.194736090082605	1.19	0.000218747050784611	3.24765845293887	0.14451726923519	0.0068	0.0063	0.0377	0.1453	0.0066	0.145	0.2475	0.0076	0.0021	0.009	0.0062	0.0189	0.0024	0.0052	0.0155	0.1064	0.1154	0.002	0.0028	0.0096	0.018	0.0227	0.0124	0.0253	0.0179	0.0029
6	rs9261494	30110524	0.87	0.194736090082605	1.19	0.000218747050784611	2.07701916016405	0.1406180004191	0.0061	0.0056	0.0377	0.1455	0.0066	0.1453	0.2477	0.0076	0.0022	0.009	0.0062	0.019	0.0024	0.0052	0.0155	0.1064	0.1156	0.002	0.0028	0.0096	0.018	0.0228	0.0124	0.0255	0.0179	0.0029
6	rs9261495	30110880	0.87	0.194736090082605	1.19	0.000218747050784611	2.04684810131241	0.140340967751042	0.0061	0.0056	0.0377	0.1455	0.0066	0.1453	0.2477	0.0076	0.0022	0.009	0.0062	0.019	0.0024	0.0052	0.0155	0.1064	0.1156	0.002	0.0028	0.0096	0.018	0.0228	0.0124	0.0255	0.0179	0.0029
6	rs9261496	30111014	0.87	0.194736090082605	1.19	0.000218747050784611	2.03243149618431	0.140156389972366	0.006	0.0056	0.0377	0.1456	0.0066	0.1453	0.2477	0.0076	0.0022	0.009	0.0062	0.019	0.0024	0.0052	0.0155	0.1064	0.1156	0.002	0.0029	0.0096	0.018	0.0228	0.0124	0.0255	0.0179	0.0029
6	rs9261499	30111478	0.87	0.194736090082605	1.19	0.000218747050784611	1.99470824384423	0.139787500270611	0.006	0.0056	0.0378	0.1456	0.0066	0.1453	0.2477	0.0076	0.0022	0.009	0.0062	0.019	0.0024	0.0052	0.0155	0.1064	0.1156	0.002	0.0029	0.0096	0.018	0.0228	0.0124	0.0255	0.0179	0.0029
6	rs9261501	30111526	0.87	0.194736090082605	1.19	0.000218747050784611	1.83186538253547	0.138866829495454	0.0059	0.0054	0.0378	0.1456	0.0066	0.1453	0.2477	0.0076	0.0022	0.009	0.0062	0.019	0.0024	0.0052	0.0155	0.1064	0.1156	0.002	0.0029	0.0096	0.018	0.0228	0.0124	0.0255	0.0179	0.0029
6	rs9261505	30112408	0.87	0.194736090082605	1.19	0.000218747050784611	1.70644694510903	0.137398387147485	0.0058	0.0053	0.0378	0.1456	0.0066	0.1453	0.2477	0.0076	0.0022	0.009	0.0062	0.019	0.0024	0.0052	0.0155	0.1064	0.1157	0.002	0.0029	0.0096	0.018	0.0228	0.0124	0.0256	0.0179	0.0029
6	rs9261507	30112627	0.87	0.194736090082605	1.19	0.000218747050784611	1.67667771842031	0.137398387147485	0.0058	0.0053	0.0378	0.1456	0.0066	0.1454	0.2477	0.0076	0.0022	0.009	0.0062	0.019	0.0024	0.0052	0.0155	0.1064	0.1157	0.002	0.0029	0.0096	0.018	0.0228	0.0124	0.0256	0.0179	0.0029
6	rs9261508	30112704	0.87	0.194736090082605	1.19	0.000218747050784611	1.66207090847296	0.137489997367732	0.0058	0.0053	0.0378	0.1459	0.0065	0.1453	0.2477	0.0075	0.0022	0.009	0.0062	0.019	0.0024	0.0052	0.0155	0.1064	0.1156	0.002	0.0029	0.0096	0.0179	0.0228	0.0123	0.0256	0.0179	0.0029
6	rs3815086	30113344	0.87	0.194736090082605	1.19	0.000218747050784611	1.62131047817622	0.137398387147485	0.0057	0.0053	0.0378	0.1459	0.0065	0.1453	0.2477	0.0075	0.0022	0.009	0.0062	0.019	0.0024	0.0052	0.0155	0.1064	0.1156	0.002	0.0029	0.0096	0.0179	0.0228	0.0123	0.0256	0.0179	0.0029
6	rs3815084	30113427	0.87	0.194736090082605	1.19	0.000218747050784611	1.22710059130477	0.135753234436124	0.0054	0.0049	0.0378	0.1461	0.0065	0.1455	0.2478	0.0075	0.0022	0.009	0.0062	0.0191	0.0024	0.0052	0.0155	0.1064	0.1157	0.002	0.0029	0.0096	0.0179	0.0229	0.0123	0.0257	0.0179	0.0029
6	rs1541324	30113471	0.88	0.168925028033099	1.19	0.000218747050784611	0.32683857428343	0.118753801228155	0.0038	0.0033	0.038	0.1466	0.0065	0.146	0.2483	0.0075	0.0022	0.009	0.0062	0.0192	0.0025	0.0052	0.0155	0.1065	0.1162	0.002	0.003	0.0096	0.0179	0.0231	0.0123	0.026	0.018	0.0029
6	rs3815082	30113955	0.88	0.168925028033099	1.19	0.000218747050784611	0.306251545629946	0.119361731469192	0.0037	0.0032	0.038	0.1466	0.0065	0.1461	0.2483	0.0075	0.0022	0.009	0.0062	0.0193	0.0025	0.0052	0.0155	0.1065	0.1162	0.0019	0.003	0.0096	0.0179	0.0232	0.0123	0.0261	0.018	0.0029
6	rs3815081	30114074	0.88	0.168925028033099	1.19	0.000218747050784611	0.154989339539869	0.126125596555621	0.0019	0.0013	0.0383	0.1472	0.0065	0.1466	0.2488	0.0075	0.0023	0.009	0.0061	0.0194	0.0026	0.0052	0.0156	0.1067	0.1167	0.0019	0.0032	0.0095	0.0179	0.0236	0.0122	0.0265	0.018	0.003
6	rs3815080	30114101	0.88	0.168925028033099	1.19	0.000218747050784611	0.15485489167602	0.125682155692457	0.0019	0.0013	0.0383	0.1472	0.0065	0.1466	0.2488	0.0075	0.0023	0.009	0.0061	0.0194	0.0026	0.0052	0.0156	0.1067	0.1167	0.0019	0.0032	0.0095	0.0179	0.0236	0.0122	0.0265	0.018	0.003
6	rs4959044	30114666	0.88	0.168925028033099	1.19	0.000218747050784611	0.154485515063329	0.126658493928512	0.0019	0.0013	0.0383	0.1472	0.0065	0.1466	0.2488	0.0075	0.0023	0.009	0.0061	0.0194	0.0026	0.0052	0.0156	0.1067	0.1167	0.0019	0.0032	0.0095	0.0179	0.0236	0.0122	0.0265	0.018	0.003
6	rs113993403	30114897	0.88	0.168925028033099	1.19	0.000218747050784611	0.146718579861669	0.121454929311561	0.0019	0.0013	0.0383	0.147	0.0065	0.147	0.2489	0.0075	0.0023	0.009	0.0061	0.0194	0.0026	0.0052	0.0153	0.107	0.1167	0.0019	0.0032	0.0095	0.0181	0.0236	0.0122	0.0262	0.018	0.003
6	rs757262	30114955	0.88	0.168925028033099	1.19	0.000218747050784611	0.144967358067424	0.120493846665472	0.0019	0.0013	0.0383	0.1469	0.0065	0.147	0.2489	0.0075	0.0023	0.009	0.0061	0.0194	0.0026	0.0052	0.0152	0.1071	0.1167	0.0019	0.0032	0.0095	0.0181	0.0236	0.0122	0.0261	0.018	0.003
6	rs757261	30115063	0.88	0.168925028033099	1.19	0.000218747050784611	0.145290714227196	0.118667049711848	0.0019	0.0013	0.0383	0.1469	0.0065	0.147	0.2489	0.0075	0.0023	0.009	0.0061	0.0194	0.0026	0.0052	0.0152	0.1071	0.1167	0.0019	0.0032	0.0095	0.0181	0.0236	0.0122	0.0261	0.018	0.003
6	rs757260	30115204	0.88	0.168925028033099	1.19	0.000218747050784611	0.136929053488877	0.13730679929143	0.0018	0.0013	0.0384	0.1468	0.0065	0.1471	0.2489	0.0074	0.0023	0.009	0.0061	0.0195	0.0025	0.0053	0.0153	0.107	0.1163	0.0019	0.0032	0.0096	0.0181	0.0239	0.0122	0.0261	0.018	0.003
6	rs115651142	30115320	0.88	0.168925028033099	1.19	0.000218747050784611	0.136866601356272	0.138315494553987	0.0018	0.0013	0.0384	0.1468	0.0065	0.1471	0.2489	0.0074	0.0023	0.009	0.0061	0.0195	0.0025	0.0053	0.0153	0.107	0.1163	0.0019	0.0032	0.0096	0.0181	0.0239	0.0122	0.0261	0.018	0.003
6	rs9261513	30115484	0.88	0.168925028033099	1.19	0.000218747050784611	0.13677295523034	0.138407328021447	0.0018	0.0013	0.0384	0.1468	0.0065	0.1471	0.2489	0.0074	0.0023	0.009	0.0061	0.0195	0.0025	0.0053	0.0153	0.107	0.1163	0.0019	0.0032	0.0096	0.0181	0.0239	0.0122	0.0261	0.018	0.003
6	rs757259	30115542	0.88	0.168925028033099	1.19	0.000218747050784611	0.136336448819972	0.130142647632455	0.0018	0.0013	0.0384	0.1469	0.0065	0.1471	0.2489	0.0074	0.0023	0.0091	0.0061	0.0195	0.0025	0.0053	0.0153	0.107	0.1163	0.0019	0.0031	0.0096	0.0181	0.0239	0.0122	0.0262	0.018	0.003
6	rs28780089	30115946	0.88	0.168925028033099	1.19	0.000218747050784611	0.144096439476964	0.0879713630836043	0.0018	0.0013	0.0384	0.1468	0.0065	0.1473	0.2493	0.0072	0.0022	0.0091	0.0061	0.0194	0.0025	0.0053	0.0153	0.107	0.1163	0.0019	0.0031	0.0096	0.0181	0.0239	0.0121	0.0261	0.018	0.0029
6	rs1573299	30115965	0.88	0.168925028033099	1.19	0.000218747050784611	0.144128639954004	0.0888223385193524	0.0018	0.0013	0.0384	0.1468	0.0065	0.1473	0.2493	0.0072	0.0022	0.0091	0.0061	0.0194	0.0025	0.0053	0.0153	0.107	0.1163	0.0019	0.0031	0.0096	0.0181	0.0239	0.0121	0.0261	0.018	0.0029
6	rs3132676	30116078	0.88	0.168925028033099	1.19	0.000218747050784611	0.144032051390742	0.0897543985335138	0.0018	0.0013	0.0384	0.1468	0.0065	0.1473	0.2493	0.0072	0.0022	0.0091	0.0061	0.0194	0.0025	0.0053	0.0153	0.107	0.1163	0.0019	0.0031	0.0096	0.0181	0.0239	0.0121	0.0261	0.018	0.0029
6	rs9261518	30116985	0.88	0.168925028033099	1.19	0.000218747050784611	0.143935501430292	0.0906121869682593	0.0018	0.0013	0.0384	0.1468	0.0065	0.1473	0.2493	0.0072	0.0022	0.0091	0.0061	0.0194	0.0025	0.0053	0.0153	0.107	0.1163	0.0019	0.0031	0.0096	0.0181	0.0239	0.0121	0.0261	0.018	0.0029
6	rs9261519	30117101	0.88	0.168925028033099	1.19	0.000218747050784611	0.143935501430292	0.0906121869682593	0.0018	0.0013	0.0384	0.1468	0.0065	0.1473	0.2493	0.0072	0.0022	0.0091	0.0061	0.0194	0.0025	0.0053	0.0153	0.107	0.1163	0.0019	0.0031	0.0096	0.0181	0.0239	0.0121	0.0261	0.018	0.0029
6	rs1557611	30118360	0.88	0.168925028033099	1.19	0.000218747050784611	0.143004175057968	0.0913948065546987	0.0018	0.0013	0.0384	0.1469	0.0065	0.1472	0.2494	0.0072	0.0022	0.0091	0.0061	0.0194	0.0025	0.0053	0.0153	0.107	0.1164	0.0019	0.0031	0.0096	0.0181	0.0239	0.0121	0.0261	0.018	0.0029
6	rs1557608	30118582	0.88	0.168925028033099	1.19	0.000218747050784611	0.142940078581526	0.0918656599200028	0.0018	0.0013	0.0384	0.1469	0.0065	0.1472	0.2493	0.0072	0.0022	0.0091	0.0061	0.0194	0.0025	0.0053	0.0153	0.107	0.1164	0.0019	0.0031	0.0096	0.0181	0.0239	0.0121	0.0261	0.018	0.0029
6	rs4392759	30118707	0.88	0.168925028033099	1.19	0.000218747050784611	0.142940078581526	0.0919442287562431	0.0018	0.0013	0.0384	0.1469	0.0065	0.1472	0.2493	0.0072	0.0022	0.0091	0.0061	0.0194	0.0025	0.0053	0.0153	0.107	0.1164	0.0019	0.0031	0.0096	0.0181	0.0239	0.0121	0.0261	0.018	0.0029
6	rs9261526	30119275	0.88	0.168925028033099	1.19	0.000218747050784611	0.147174643612174	0.0955072512731851	0.0017	0.0013	0.0384	0.147	0.0065	0.1472	0.2493	0.0073	0.0022	0.0092	0.0062	0.0194	0.0024	0.0053	0.0153	0.107	0.1164	0.0019	0.0031	0.0096	0.0181	0.0238	0.0121	0.0262	0.018	0.0029
6	rs9261531	30120268	0.88	0.168925028033099	1.19	0.000218747050784611	0.164015232706225	0.0961462615445758	0.0019	0.0013	0.0384	0.1463	0.0065	0.1472	0.2497	0.0073	0.0022	0.0093	0.0062	0.0194	0.0024	0.0053	0.0154	0.1072	0.1158	0.0018	0.0031	0.0096	0.0181	0.0238	0.0121	0.0262	0.0182	0.0029
6	rs2257914	30120563	0.88	0.168925028033099	1.19	0.000218747050784611	0.164084756802733	0.0969473785145671	0.0019	0.0013	0.0384	0.1463	0.0065	0.1472	0.2497	0.0073	0.0022	0.0093	0.0062	0.0194	0.0024	0.0053	0.0154	0.1072	0.1158	0.0018	0.0031	0.0096	0.0181	0.0238	0.0121	0.0262	0.0182	0.0029
6	rs9468693	30120637	0.88	0.168925028033099	1.19	0.000218747050784611	0.164049992598996	0.0975901499978567	0.0019	0.0013	0.0384	0.1463	0.0065	0.1472	0.2497	0.0073	0.0022	0.0093	0.0062	0.0194	0.0024	0.0053	0.0154	0.1072	0.1158	0.0018	0.0031	0.0096	0.0181	0.0238	0.0121	0.0262	0.0182	0.0029
6	rs9261532	30120945	0.88	0.168925028033099	1.19	0.000218747050784611	0.160904492807492	0.10058455016583	0.0019	0.0013	0.0385	0.1463	0.0065	0.1472	0.2497	0.0073	0.0022	0.0092	0.0063	0.0194	0.0024	0.0053	0.0154	0.1072	0.1159	0.0018	0.0032	0.0096	0.0182	0.0237	0.0121	0.0262	0.0182	0.0029
6	rs2508031	30121066	0.88	0.168925028033099	1.19	0.000218747050784611	0.159738408206429	0.102217816294726	0.0018	0.0013	0.0385	0.1463	0.0065	0.1472	0.2496	0.0074	0.0022	0.0092	0.0063	0.0194	0.0024	0.0053	0.0154	0.1071	0.1159	0.0018	0.0032	0.0096	0.0182	0.0237	0.0121	0.0262	0.0182	0.0029
6	rs2517653	30121185	0.88	0.168925028033099	1.19	0.000218747050784611	0.158406972657371	0.103943731717175	0.0018	0.0014	0.0385	0.1463	0.0065	0.1472	0.2496	0.0074	0.0022	0.0092	0.0063	0.0194	0.0024	0.0053	0.0154	0.1071	0.1159	0.0017	0.0032	0.0096	0.0182	0.0237	0.0121	0.0262	0.0182	0.0029
6	rs11760001	30121243	0.88	0.168925028033099	1.19	0.000218747050784611	0.157760697651489	0.105183376293743	0.0018	0.0014	0.0385	0.1463	0.0065	0.1472	0.2496	0.0074	0.0022	0.0092	0.0063	0.0194	0.0024	0.0053	0.0154	0.1071	0.1159	0.0017	0.0032	0.0096	0.0182	0.0237	0.0121	0.0262	0.0182	0.0029
6	rs2022065	30121460	0.88	0.168925028033099	1.19	0.000218747050784611	0.162248193974505	0.120319413142363	0.0016	0.0013	0.0386	0.1463	0.0065	0.1472	0.2495	0.0074	0.0023	0.0094	0.0064	0.0193	0.0024	0.0053	0.0155	0.1069	0.116	0.0017	0.0032	0.0097	0.0182	0.0237	0.0119	0.0262	0.0182	0.0029
6	rs3734840	30121605	0.87	0.194736090082605	1.19	0.000218747050784611	0.143100351929379	0.134296993550187	0.0016	0.0013	0.0386	0.1463	0.0065	0.1479	0.2494	0.0072	0.0023	0.0095	0.0064	0.0193	0.0024	0.0053	0.0155	0.1069	0.1161	0.0017	0.0032	0.0097	0.0182	0.0237	0.0119	0.0263	0.0178	0.0029
6	rs3094134	30122154	0.88	0.168925028033099	1.19	0.000218747050784611	0.150027624103646	0.150438181088848	0.0016	0.0013	0.0385	0.1461	0.0064	0.1478	0.2489	0.0074	0.0023	0.0092	0.0064	0.0191	0.0024	0.0052	0.0155	0.1068	0.1173	0.0017	0.0033	0.0097	0.0183	0.0236	0.0118	0.0265	0.0179	0.0029
6	rs2517645	30122623	0.88	0.168925028033099	1.19	0.000218747050784611	0.154016152372527	0.154815099722716	0.0015	0.0013	0.0385	0.146	0.0064	0.1478	0.2487	0.0074	0.0023	0.0091	0.0063	0.0191	0.0024	0.0052	0.0154	0.1068	0.1178	0.0017	0.0033	0.0097	0.0183	0.0236	0.0117	0.0266	0.018	0.0029
6	rs34018127	30122978	0.88	0.168925028033099	1.19	0.000218747050784611	0.153915684367173	0.159236617507355	0.0015	0.0013	0.0385	0.1459	0.0063	0.1478	0.2486	0.0074	0.0023	0.0091	0.0063	0.0191	0.0024	0.0052	0.0154	0.1068	0.1178	0.0017	0.0033	0.0097	0.0184	0.0237	0.0117	0.0266	0.018	0.0029
6	rs1970	30125543	0.88	0.168925028033099	1.19	0.000218747050784611	0.153581070658309	0.154815099722716	0.0015	0.0013	0.0384	0.1458	0.0063	0.1478	0.2482	0.0076	0.0024	0.0091	0.0064	0.019	0.0024	0.0052	0.0155	0.1068	0.1179	0.0017	0.0034	0.0097	0.0184	0.0238	0.0116	0.0268	0.018	0.0029
6	rs61735038	30126177	0.88	0.168925028033099	1.18	0.0003094110508256	0.153614512669998	0.158850383573588	0.0015	0.0013	0.0384	0.1458	0.0063	0.1478	0.2481	0.0076	0.0024	0.0091	0.0064	0.019	0.0024	0.0052	0.0155	0.1069	0.1179	0.0017	0.0034	0.0097	0.0184	0.0238	0.0116	0.0268	0.018	0.0029
6	rs111803166	30126225	0.88	0.168925028033099	1.18	0.0003094110508256	0.153647958983632	0.159140027848149	0.0015	0.0013	0.0384	0.1458	0.0063	0.1478	0.2481	0.0076	0.0024	0.0091	0.0064	0.019	0.0024	0.0052	0.0155	0.1069	0.1179	0.0017	0.0034	0.0097	0.0184	0.0238	0.0116	0.0268	0.018	0.0029
6	rs61737424	30126285	0.88	0.168925028033099	1.18	0.0003094110508256	0.153681409599251	0.158368059185819	0.0015	0.0013	0.0384	0.1458	0.0063	0.1478	0.2481	0.0076	0.0024	0.0091	0.0064	0.019	0.0024	0.0052	0.0155	0.1069	0.1179	0.0017	0.0034	0.0097	0.0184	0.0238	0.0116	0.0268	0.018	0.0029
6	rs61737427	30126303	0.88	0.168925028033099	1.18	0.0003094110508256	0.153681409599251	0.158560926491128	0.0015	0.0013	0.0384	0.1458	0.0063	0.1478	0.2481	0.0076	0.0024	0.0091	0.0064	0.019	0.0024	0.0052	0.0155	0.1069	0.1179	0.0017	0.0034	0.0097	0.0184	0.0238	0.0116	0.0268	0.018	0.0029
6	rs9261535	30127323	0.88	0.168925028033099	1.18	0.0003094110508256	0.154049650312362	0.162630296000759	0.0015	0.0013	0.0384	0.1458	0.0063	0.1479	0.2481	0.0076	0.0024	0.0091	0.0064	0.019	0.0024	0.0052	0.0155	0.1069	0.1179	0.0017	0.0034	0.0097	0.0184	0.0238	0.0116	0.0268	0.018	0.0029
6	rs1573296	30127805	0.88	0.168925028033099	1.18	0.0003094110508256	0.154016152372527	0.161463899793957	0.0015	0.0013	0.0384	0.1458	0.0063	0.1479	0.2481	0.0076	0.0024	0.009	0.0064	0.019	0.0024	0.0052	0.0155	0.1069	0.1179	0.0017	0.0034	0.0097	0.0184	0.0238	0.0116	0.0268	0.018	0.0029
6	rs1318638	30127873	0.88	0.168925028033099	1.18	0.0003094110508256	0.154049650312362	0.162435690875087	0.0015	0.0013	0.0384	0.1458	0.0063	0.1479	0.2481	0.0076	0.0024	0.009	0.0064	0.019	0.0024	0.0052	0.0155	0.1069	0.1179	0.0017	0.0034	0.0097	0.0184	0.0238	0.0116	0.0268	0.018	0.0029
6	rs55906741	30128222	0.88	0.168925028033099	1.18	0.0003094110508256	0.153647958983632	0.161852369110184	0.0015	0.0013	0.0384	0.1458	0.0063	0.1479	0.2481	0.0076	0.0024	0.009	0.0064	0.019	0.0024	0.0052	0.0155	0.1069	0.1179	0.0017	0.0034	0.0097	0.0184	0.0238	0.0116	0.0268	0.018	0.0029
6	rs12212092	30128442	0.88	0.168925028033099	1.18	0.0003094110508256	0.153347097027918	0.161755220868962	0.0015	0.0013	0.0384	0.1458	0.0063	0.1479	0.2481	0.0076	0.0024	0.009	0.0064	0.019	0.0024	0.0052	0.0155	0.1069	0.118	0.0017	0.0034	0.0097	0.0184	0.0238	0.0116	0.0268	0.018	0.0029
6	rs35278640	30131503	0.88	0.168925028033099	1.18	0.0003094110508256	0.150621956339038	0.165363373537302	0.0015	0.0012	0.0383	0.1458	0.0063	0.148	0.248	0.0076	0.0024	0.009	0.0064	0.019	0.0024	0.0052	0.0155	0.1069	0.1181	0.0017	0.0034	0.0097	0.0184	0.0238	0.0116	0.0268	0.0179	0.0029
6	rs2523733	30131515	0.88	0.168925028033099	1.18	0.0003094110508256	0.150688079218897	0.16663773850418	0.0015	0.0012	0.0383	0.1458	0.0063	0.148	0.248	0.0076	0.0024	0.009	0.0064	0.019	0.0024	0.0052	0.0155	0.1069	0.1181	0.0017	0.0034	0.0097	0.0184	0.0238	0.0116	0.0268	0.0179	0.0029
6	rs11961941	30131527	0.88	0.168925028033099	1.18	0.0003094110508256	0.150655015629717	0.165951115140525	0.0015	0.0012	0.0383	0.1458	0.0063	0.148	0.248	0.0076	0.0024	0.009	0.0064	0.019	0.0024	0.0052	0.0155	0.1069	0.1181	0.0017	0.0034	0.0097	0.0184	0.0238	0.0116	0.0268	0.0179	0.0029
6	rs17194460	30131546	0.88	0.168925028033099	1.18	0.0003094110508256	0.150655015629717	0.166735908740984	0.0015	0.0012	0.0383	0.1458	0.0063	0.148	0.248	0.0076	0.0024	0.009	0.0064	0.019	0.0024	0.0052	0.0155	0.1069	0.1181	0.0017	0.0034	0.0097	0.0184	0.0238	0.0116	0.0268	0.0179	0.0029
6	rs17194474	30131711	0.88	0.168925028033099	1.18	0.0003094110508256	0.140770999703219	0.164190091256066	0.0015	0.0012	0.0383	0.1458	0.0063	0.148	0.2481	0.0076	0.0024	0.009	0.0064	0.019	0.0024	0.0052	0.0155	0.107	0.1182	0.0017	0.0034	0.0097	0.0184	0.0238	0.0115	0.0266	0.0179	0.0029
6	rs2074477	30132035	0.88	0.168925028033099	1.18	0.0003094110508256	0.123278052084994	0.1593332279395	0.0015	0.0012	0.0383	0.1458	0.0063	0.1481	0.2485	0.0076	0.0024	0.009	0.0064	0.019	0.0024	0.0052	0.0155	0.107	0.1184	0.0017	0.0034	0.0097	0.0184	0.0238	0.0115	0.0262	0.0178	0.0029
6	rs2857449	30132625	0.88	0.168925028033099	1.18	0.0003094110508256	0.119302531683859	0.159236617507355	0.0015	0.0012	0.0383	0.1459	0.0063	0.1481	0.2486	0.0076	0.0024	0.009	0.0064	0.019	0.0024	0.0054	0.0154	0.107	0.1183	0.0017	0.0035	0.0097	0.0182	0.0238	0.0115	0.0261	0.0178	0.0029
6	rs56866777	30134987	0.88	0.168925028033099	1.18	0.0003094110508256	0.121120814793929	0.157693680167223	0.0015	0.0012	0.0383	0.1459	0.0063	0.148	0.2485	0.0076	0.0024	0.009	0.0064	0.019	0.0024	0.0054	0.0154	0.107	0.1184	0.0016	0.0035	0.0097	0.0182	0.0238	0.0114	0.0261	0.0178	0.0029
6	rs9368624	30135977	0.88	0.168925028033099	1.18	0.0003094110508256	0.117557972229437	0.154241654170004	0.0015	0.0012	0.0383	0.146	0.0063	0.1481	0.2485	0.0076	0.0024	0.009	0.0064	0.019	0.0024	0.0054	0.0154	0.107	0.1184	0.0016	0.0034	0.0097	0.0182	0.0238	0.0114	0.0261	0.0178	0.0029
6	rs34823152	30136302	0.88	0.168925028033099	1.18	0.0003094110508256	0.116564094486184	0.153764363523109	0.0014	0.0012	0.0383	0.146	0.0063	0.1481	0.2485	0.0076	0.0024	0.009	0.0064	0.019	0.0024	0.0054	0.0154	0.107	0.1184	0.0016	0.0034	0.0097	0.0182	0.0238	0.0114	0.0261	0.0178	0.0029
6	rs929157	30137209	0.88	0.168925028033099	1.18	0.0003094110508256	0.114199877634931	0.152525884493987	0.0014	0.0012	0.0383	0.146	0.0063	0.1481	0.2485	0.0076	0.0024	0.009	0.0064	0.019	0.0024	0.0054	0.0154	0.107	0.1184	0.0016	0.0033	0.0098	0.0182	0.0238	0.0114	0.0261	0.0178	0.0029
6	rs2523729	30137387	0.88	0.168925028033099	1.18	0.0003094110508256	0.113001130365796	0.148643491774968	0.0014	0.0012	0.0383	0.1461	0.0063	0.1481	0.2487	0.0076	0.0024	0.009	0.0063	0.019	0.0024	0.0054	0.0154	0.107	0.1184	0.0016	0.0033	0.0098	0.0182	0.0238	0.0114	0.0261	0.0178	0.0029
6	rs2074476	30137863	0.88	0.168925028033099	1.18	0.0003094110508256	0.111644600647347	0.149115027303675	0.0014	0.0013	0.0383	0.1461	0.0063	0.1481	0.2488	0.0076	0.0024	0.009	0.0063	0.019	0.0024	0.0054	0.0154	0.107	0.1185	0.0016	0.0032	0.0098	0.0182	0.0238	0.0114	0.0261	0.0178	0.0029
6	rs2074475	30137890	0.88	0.168925028033099	1.18	0.0003094110508256	0.111893002282894	0.151101331023699	0.0014	0.0013	0.0383	0.1461	0.0063	0.1481	0.2488	0.0076	0.0024	0.009	0.0063	0.019	0.0024	0.0054	0.0154	0.107	0.1185	0.0016	0.0032	0.0098	0.0182	0.0238	0.0114	0.0261	0.0178	0.0029
6	rs1029239	30138162	0.88	0.168925028033099	1.18	0.0003094110508256	0.115462721838774	0.161172764327947	0.0014	0.0013	0.0383	0.1461	0.0063	0.1481	0.249	0.0075	0.0024	0.009	0.0063	0.019	0.0023	0.0054	0.0154	0.107	0.1185	0.0016	0.0032	0.0098	0.0182	0.0238	0.0114	0.026	0.0178	0.0029
6	rs1029237	30138662	0.88	0.168925028033099	1.18	0.0003094110508256	0.117557972229437	0.163994830110435	0.0014	0.0013	0.0383	0.1461	0.0063	0.1481	0.2489	0.0075	0.0025	0.009	0.0064	0.0189	0.0023	0.0054	0.0153	0.1069	0.1186	0.0016	0.0032	0.0098	0.0182	0.0237	0.0113	0.0259	0.0179	0.0029
6	rs929156	30139699	0.88	0.168925028033099	1.18	0.0003094110508256	0.118099672891006	0.165951115140525	0.0014	0.0013	0.0383	0.1461	0.0063	0.1482	0.249	0.0075	0.0025	0.009	0.0064	0.0189	0.0024	0.0054	0.0153	0.1069	0.1186	0.0016	0.0032	0.0098	0.0182	0.0237	0.0113	0.0259	0.0179	0.0029
6	rs6905949	30140525	0.88	0.168925028033099	1.18	0.0003094110508256	0.11935999676563	0.162532983161867	0.0013	0.0013	0.0383	0.1461	0.0063	0.1481	0.2489	0.0075	0.0025	0.0091	0.0064	0.0189	0.0024	0.0054	0.0154	0.1069	0.1186	0.0016	0.0033	0.0098	0.0181	0.0238	0.0113	0.0259	0.0179	0.0029
6	rs2844787	30140913	0.88	0.168925028033099	1.18	0.0003094110508256	0.119532493553421	0.163604553338375	0.0013	0.0013	0.0383	0.1461	0.0064	0.148	0.2489	0.0075	0.0025	0.0091	0.0064	0.0189	0.0024	0.0054	0.0154	0.1068	0.1186	0.0016	0.0033	0.0098	0.0181	0.0238	0.0113	0.0259	0.0179	0.0029
6	rs9380156	30141042	0.88	0.168925028033099	1.18	0.0003094110508256	0.120050897974905	0.167817118247323	0.0013	0.0013	0.0383	0.1461	0.0064	0.148	0.2489	0.0075	0.0025	0.0091	0.0064	0.0189	0.0024	0.0054	0.0154	0.1068	0.1186	0.0016	0.0033	0.0098	0.0181	0.0238	0.0113	0.0259	0.0179	0.0029
6	rs757257	30142458	0.88	0.168925028033099	1.18	0.0003094110508256	0.115209470087316	0.164287752496347	0.0013	0.0013	0.0383	0.1465	0.0064	0.1481	0.249	0.0075	0.0025	0.0091	0.0064	0.0189	0.0024	0.0054	0.0154	0.1069	0.1186	0.0016	0.0033	0.0095	0.0181	0.0237	0.0113	0.0258	0.0179	0.0029
6	rs957765	30142690	0.88	0.168925028033099	1.18	0.0003094110508256	0.112723467395983	0.164678601757844	0.0013	0.0013	0.0383	0.1465	0.0064	0.1481	0.249	0.0075	0.0025	0.0091	0.0064	0.0189	0.0024	0.0054	0.0154	0.1069	0.1187	0.0016	0.0033	0.0095	0.0181	0.0237	0.0113	0.0258	0.0179	0.0029
6	rs2394737	30142999	0.88	0.168925028033099	1.18	0.0003094110508256	0.108934632863884	0.164678601757844	0.0013	0.0013	0.0383	0.1465	0.0064	0.1481	0.249	0.0075	0.0022	0.009	0.0064	0.0189	0.0024	0.0053	0.0154	0.1069	0.119	0.0016	0.0033	0.0095	0.0181	0.0237	0.0113	0.0258	0.0179	0.0029
6	rs2844786	30144420	0.88	0.168925028033099	1.16	0.000602396465643914	0.112335445998431	0.161075760449301	0.0013	0.0013	0.0383	0.1465	0.0064	0.1481	0.249	0.0076	0.0022	0.009	0.0064	0.0189	0.0024	0.0053	0.0153	0.1069	0.1189	0.0016	0.0034	0.0095	0.0181	0.0237	0.0113	0.0258	0.0179	0.0029
6	rs9261539	30145083	0.88	0.168925028033099	1.16	0.000602396465643914	0.113446266452495	0.163019752748501	0.0013	0.0013	0.0383	0.1465	0.0064	0.1481	0.249	0.0076	0.0022	0.009	0.0064	0.0189	0.0023	0.0053	0.0153	0.1069	0.1189	0.0016	0.0035	0.0095	0.0181	0.0237	0.0113	0.0257	0.0179	0.0029
6	rs7774730	30145740	0.88	0.168925028033099	1.16	0.000602396465643914	0.113641352356624	0.162824983309083	0.0013	0.0013	0.0383	0.1465	0.0064	0.1481	0.249	0.0076	0.0022	0.009	0.0064	0.0189	0.0023	0.0053	0.0153	0.1069	0.1189	0.0016	0.0035	0.0095	0.0181	0.0237	0.0113	0.0257	0.0179	0.0029
6	rs2844782	30150043	0.88	0.168925028033099	1.16	0.000602396465643914	0.113307045675389	0.161172764327947	0.0013	0.0013	0.0383	0.1465	0.0064	0.1481	0.249	0.0076	0.0022	0.009	0.0064	0.0189	0.0023	0.0053	0.0153	0.1069	0.1189	0.0016	0.0035	0.0095	0.0181	0.0237	0.0113	0.0257	0.0179	0.0029
6	rs2428504	30151370	0.88	0.168925028033099	1.16	0.000602396465643914	0.112086438962791	0.162241167983665	0.0013	0.0013	0.0383	0.1465	0.0064	0.1481	0.249	0.0076	0.0022	0.009	0.0064	0.0188	0.0024	0.0053	0.0153	0.1069	0.1189	0.0016	0.0035	0.0095	0.0181	0.0237	0.0113	0.0257	0.0179	0.0029
6	rs9366754	30152033	0.88	0.168925028033099	1.16	0.000602396465643914	0.11128639926331	0.160494171036998	0.0014	0.0013	0.0383	0.1465	0.0064	0.1481	0.249	0.0076	0.0022	0.009	0.0064	0.0187	0.0024	0.0053	0.0153	0.1069	0.1189	0.0016	0.0035	0.0095	0.0182	0.0237	0.0113	0.0257	0.0179	0.0029
6	rs7843	30152367	0.88	0.168925028033099	1.16	0.000602396465643914	0.110352921132226	0.157308779897678	0.0014	0.0013	0.0383	0.1465	0.0064	0.1481	0.249	0.0076	0.0022	0.009	0.0064	0.0187	0.0024	0.0053	0.0153	0.1069	0.1189	0.0016	0.0035	0.0095	0.0182	0.0237	0.0113	0.0257	0.0179	0.0029
6	rs1042338	30152789	0.88	0.168925028033099	1.16	0.000602396465643914	0.108175634781828	0.159429859138045	0.0014	0.0013	0.0383	0.1465	0.0064	0.1481	0.249	0.0076	0.0022	0.009	0.0064	0.0186	0.0024	0.0053	0.0153	0.1069	0.119	0.0016	0.0035	0.0095	0.0182	0.0237	0.0113	0.0257	0.0179	0.0029
6	rs2517623	30152961	0.88	0.168925028033099	1.16	0.000602396465643914	0.107339145567793	0.159429859138045	0.0014	0.0013	0.0383	0.1465	0.0064	0.1481	0.249	0.0076	0.0022	0.009	0.0064	0.0186	0.0024	0.0053	0.0153	0.1069	0.119	0.0016	0.0035	0.0095	0.0182	0.0237	0.0113	0.0257	0.0179	0.0029
6	rs2106072	30153363	0.88	0.168925028033099	1.16	0.000602396465643914	0.105465086008168	0.157020324167368	0.0014	0.0013	0.0383	0.1465	0.0064	0.1481	0.2491	0.0076	0.0022	0.009	0.0064	0.0186	0.0024	0.0053	0.0153	0.1069	0.119	0.0016	0.0035	0.0094	0.0182	0.0237	0.0113	0.0257	0.0179	0.003
6	rs16897204	30154049	0.88	0.168925028033099	1.16	0.000602396465643914	0.103585157213547	0.158753877071578	0.0014	0.0013	0.0383	0.1465	0.0064	0.1481	0.2491	0.0076	0.0022	0.009	0.0064	0.0186	0.0024	0.0053	0.0153	0.1069	0.119	0.0016	0.0035	0.0094	0.0182	0.0238	0.0113	0.0256	0.0179	0.003
6	rs2074472	30156496	0.88	0.168925028033099	1.16	0.000602396465643914	0.102613804780368	0.161755220868962	0.0014	0.0013	0.0383	0.1465	0.0064	0.1481	0.2491	0.0076	0.0022	0.0089	0.0064	0.0186	0.0024	0.0053	0.0153	0.1069	0.119	0.0016	0.0035	0.0094	0.0182	0.0238	0.0113	0.0256	0.0179	0.003
6	rs2517618	30158127	0.88	0.168925028033099	1.15	0.000829225569170049	0.102117216949144	0.16136683400676	0.0014	0.0013	0.0383	0.1465	0.0064	0.1481	0.2491	0.0076	0.0022	0.0089	0.0064	0.0186	0.0024	0.0053	0.0153	0.1069	0.1191	0.0016	0.0035	0.0094	0.0182	0.0238	0.0113	0.0256	0.0179	0.003
6	rs2284164	30159854	0.88	0.168925028033099	1.15	0.000829225569170049	0.0958982169709053	0.163897230217901	0.0012	0.0014	0.0384	0.1465	0.0064	0.1481	0.2492	0.0076	0.0022	0.0088	0.0064	0.0186	0.0023	0.0053	0.0153	0.1069	0.1193	0.0016	0.0033	0.0093	0.0182	0.024	0.0111	0.0255	0.0178	0.003
6	rs2284165	30160055	0.88	0.168925028033099	1.15	0.000829225569170049	0.0916680446700864	0.163604553338375	0.0012	0.0013	0.0384	0.1465	0.0064	0.1481	0.2492	0.0076	0.0022	0.0088	0.0064	0.0186	0.0023	0.0053	0.0153	0.1068	0.1194	0.0016	0.0032	0.0093	0.0182	0.0241	0.0111	0.0255	0.0178	0.003
6	rs4711211	30162809	0.88	0.168925028033099	1.15	0.000829225569170049	0.091375701077064	0.163994830110435	0.0012	0.0013	0.0384	0.1465	0.0064	0.1481	0.2492	0.0076	0.0022	0.0088	0.0064	0.0187	0.0023	0.0053	0.0153	0.1068	0.1194	0.0016	0.0032	0.0093	0.0182	0.0241	0.0111	0.0255	0.0178	0.003
6	rs2523722	30165273	0.88	0.168925028033099	1.15	0.000829225569170049	0.0911568306456518	0.163897230217901	0.0012	0.0013	0.0384	0.1465	0.0064	0.1481	0.2492	0.0076	0.0022	0.0088	0.0064	0.0187	0.0023	0.0053	0.0153	0.1068	0.1194	0.0016	0.0032	0.0093	0.0182	0.0241	0.0111	0.0255	0.0178	0.003
6	rs2517613	30165662	0.88	0.168925028033099	1.15	0.000829225569170049	0.0911082378368441	0.163897230217901	0.0012	0.0013	0.0384	0.1465	0.0064	0.1481	0.2492	0.0076	0.0022	0.0088	0.0064	0.0187	0.0023	0.0053	0.0153	0.1068	0.1194	0.0016	0.0032	0.0093	0.0182	0.0241	0.0111	0.0255	0.0178	0.003
6	rs2523721	30166266	0.88	0.168925028033099	1.15	0.000829225569170049	0.0910596614124828	0.163604553338375	0.0012	0.0013	0.0384	0.1465	0.0064	0.1481	0.2492	0.0076	0.0022	0.0088	0.0064	0.0187	0.0023	0.0053	0.0153	0.1068	0.1194	0.0016	0.0032	0.0093	0.0182	0.0241	0.0111	0.0255	0.0178	0.003
6	rs142601029	30166475	0.88	0.168925028033099	1.15	0.000829225569170049	0.0910596614124828	0.163604553338375	0.0012	0.0013	0.0384	0.1465	0.0064	0.1481	0.2492	0.0076	0.0022	0.0088	0.0064	0.0187	0.0023	0.0053	0.0153	0.1068	0.1194	0.0016	0.0032	0.0093	0.0182	0.0241	0.0111	0.0255	0.0178	0.003
6	rs2523720	30166886	0.88	0.168925028033099	1.15	0.000829225569170049	0.0910111013712876	0.163604553338375	0.0012	0.0013	0.0384	0.1465	0.0064	0.1481	0.2492	0.0076	0.0022	0.0088	0.0064	0.0187	0.0023	0.0053	0.0153	0.1068	0.1194	0.0016	0.0032	0.0093	0.0182	0.0241	0.0111	0.0255	0.0178	0.003
6	rs2523719	30168319	0.88	0.168925028033099	1.15	0.000829225569170049	0.0860500568761432	0.16899940789326	0.0012	0.0013	0.0385	0.1465	0.0064	0.1481	0.2493	0.0077	0.0022	0.0088	0.0064	0.0187	0.0024	0.0053	0.0153	0.1068	0.1195	0.0016	0.0031	0.0093	0.0182	0.0243	0.0111	0.0254	0.0178	0.003
6	rs2239531	30168829	0.88	0.168925028033099	1.15	0.000829225569170049	0.0860266312763397	0.169591640529067	0.0012	0.0013	0.0385	0.1465	0.0064	0.1481	0.2493	0.0077	0.0022	0.0088	0.0064	0.0187	0.0024	0.0053	0.0153	0.1068	0.1195	0.0016	0.0031	0.0093	0.0182	0.0243	0.0111	0.0254	0.0178	0.003
6	rs2517611	30169327	0.88	0.168925028033099	1.15	0.000829225569170049	0.0860032097370946	0.168604988694513	0.0012	0.0013	0.0385	0.1465	0.0064	0.1481	0.2493	0.0077	0.0022	0.0088	0.0064	0.0187	0.0024	0.0053	0.0153	0.1068	0.1195	0.0016	0.0031	0.0093	0.0182	0.0243	0.0111	0.0254	0.0178	0.003
6	rs4476873	30171881	0.88	0.168925028033099	1.15	0.000829225569170049	0.0859797922582337	0.17018459656638	0.0012	0.0013	0.0385	0.1465	0.0064	0.1481	0.2493	0.0077	0.0022	0.0088	0.0064	0.0187	0.0024	0.0053	0.0153	0.1068	0.1195	0.0016	0.0031	0.0093	0.0182	0.0243	0.0111	0.0254	0.0178	0.003
6	rs2284168	30172233	0.88	0.168925028033099	1.15	0.000829225569170049	0.0832220527169658	0.170580301813617	0.0012	0.0013	0.0384	0.1465	0.0064	0.1481	0.2492	0.0077	0.0022	0.0088	0.0064	0.0187	0.0024	0.0053	0.0154	0.1067	0.1195	0.0016	0.0031	0.0093	0.0182	0.0243	0.0111	0.0254	0.0178	0.003
6	rs2284169	30172385	0.88	0.168925028033099	1.15	0.000829225569170049	0.0832220527169658	0.170580301813617	0.0012	0.0013	0.0384	0.1465	0.0064	0.1481	0.2492	0.0077	0.0022	0.0088	0.0064	0.0187	0.0024	0.0053	0.0154	0.1067	0.1195	0.0016	0.0031	0.0093	0.0182	0.0243	0.0111	0.0254	0.0178	0.003
6	rs971570	30172513	0.88	0.168925028033099	1.15	0.000829225569170049	0.0832220527169658	0.170580301813617	0.0012	0.0013	0.0384	0.1465	0.0064	0.1481	0.2492	0.0077	0.0022	0.0088	0.0064	0.0187	0.0024	0.0053	0.0154	0.1067	0.1195	0.0016	0.0031	0.0093	0.0182	0.0243	0.0111	0.0254	0.0178	0.003
6	rs9261564	30174590	0.88	0.168925028033099	1.15	0.000829225569170049	0.0831761937240077	0.170778274654062	0.0012	0.0013	0.0384	0.1465	0.0064	0.1481	0.2492	0.0077	0.0022	0.0088	0.0064	0.0187	0.0024	0.0053	0.0154	0.1067	0.1195	0.0016	0.0031	0.0093	0.0182	0.0243	0.0111	0.0254	0.0178	0.003
6	rs885912	30174633	0.88	0.168925028033099	1.15	0.000829225569170049	0.0831991212010707	0.16978921223035	0.0012	0.0013	0.0384	0.1465	0.0064	0.1481	0.2492	0.0077	0.0022	0.0088	0.0064	0.0187	0.0024	0.0053	0.0154	0.1067	0.1195	0.0016	0.0031	0.0093	0.0182	0.0243	0.0111	0.0254	0.0178	0.003
6	rs116704294	30175722	0.88	0.168925028033099	1.15	0.000829225569170049	0.0821258925922967	0.17385706294121	0.0012	0.0013	0.0384	0.1464	0.0064	0.1481	0.2491	0.0077	0.0022	0.0088	0.0064	0.0188	0.0024	0.0053	0.0154	0.1066	0.1195	0.0016	0.0031	0.0093	0.0182	0.0244	0.0112	0.0254	0.0178	0.003
6	rs3132672	30175847	0.88	0.168925028033099	1.15	0.000829225569170049	0.0819895258868419	0.174954125875564	0.0012	0.0013	0.0384	0.1464	0.0064	0.1481	0.2491	0.0077	0.0022	0.0088	0.0064	0.0188	0.0024	0.0053	0.0154	0.1066	0.1195	0.0016	0.0031	0.0093	0.0182	0.0244	0.0112	0.0254	0.0178	0.003
6	rs10947058	30176122	0.88	0.168925028033099	1.15	0.000829225569170049	0.0819895258868419	0.174954125875564	0.0012	0.0013	0.0384	0.1464	0.0064	0.1481	0.2491	0.0077	0.0022	0.0088	0.0064	0.0188	0.0024	0.0053	0.0154	0.1066	0.1195	0.0016	0.0031	0.0093	0.0182	0.0244	0.0112	0.0254	0.0178	0.003
6	rs3132671	30178287	0.88	0.168925028033099	1.15	0.000829225569170049	0.0819895258868419	0.174854293958942	0.0012	0.0013	0.0384	0.1464	0.0064	0.1481	0.2491	0.0077	0.0022	0.0088	0.0064	0.0188	0.0024	0.0053	0.0154	0.1066	0.1195	0.0016	0.0031	0.0093	0.0182	0.0244	0.0112	0.0254	0.0178	0.003
6	rs3130383	30179026	0.88	0.168925028033099	1.15	0.000829225569170049	0.0819895258868419	0.174854293958942	0.0012	0.0013	0.0384	0.1464	0.0064	0.1481	0.2491	0.0077	0.0022	0.0088	0.0064	0.0188	0.0024	0.0053	0.0154	0.1066	0.1195	0.0016	0.0031	0.0093	0.0182	0.0244	0.0112	0.0254	0.0178	0.003
6	rs3130384	30179152	0.88	0.168925028033099	1.15	0.000829225569170049	0.0819895258868419	0.174854293958942	0.0012	0.0013	0.0384	0.1464	0.0064	0.1481	0.2491	0.0077	0.0022	0.0088	0.0064	0.0188	0.0024	0.0053	0.0154	0.1066	0.1195	0.0016	0.0031	0.0093	0.0182	0.0244	0.0112	0.0254	0.0178	0.003
6	rs2844775	30179422	0.88	0.168925028033099	1.15	0.000829225569170049	0.0818986953339756	0.175653502228685	0.0012	0.0013	0.0384	0.1464	0.0064	0.1481	0.2492	0.0076	0.0022	0.0088	0.0064	0.0188	0.0024	0.0053	0.0154	0.1067	0.1195	0.0016	0.0031	0.0093	0.0182	0.0245	0.0111	0.0254	0.0178	0.003
6	rs3130386	30180246	0.88	0.168925028033099	1.15	0.000829225569170049	0.0859095641822199	0.17385706294121	0.0012	0.0013	0.0385	0.1465	0.0064	0.1481	0.2492	0.0076	0.0022	0.0088	0.0064	0.0188	0.0024	0.0053	0.0154	0.1067	0.1197	0.0016	0.0031	0.0093	0.0182	0.0241	0.0111	0.0254	0.0178	0.003
6	rs11961294	30180280	0.88	0.168925028033099	1.15	0.000829225569170049	0.0859095641822199	0.17385706294121	0.0012	0.0013	0.0385	0.1465	0.0064	0.1481	0.2492	0.0076	0.0022	0.0088	0.0064	0.0188	0.0024	0.0053	0.0154	0.1067	0.1197	0.0016	0.0031	0.0093	0.0182	0.0241	0.0111	0.0254	0.0178	0.003
6	rs3094614	30181275	0.88	0.168925028033099	1.15	0.000829225569170049	0.0859095641822199	0.17385706294121	0.0012	0.0013	0.0385	0.1465	0.0064	0.1481	0.2492	0.0076	0.0022	0.0088	0.0064	0.0188	0.0024	0.0053	0.0154	0.1067	0.1197	0.0016	0.0031	0.0093	0.0182	0.0241	0.0111	0.0254	0.0178	0.003
6	rs9378221	30181834	0.88	0.168925028033099	1.15	0.000829225569170049	0.0857224679263214	0.180071620677622	0.0012	0.0013	0.0384	0.1465	0.0064	0.148	0.249	0.0076	0.0022	0.0088	0.0064	0.0189	0.0024	0.0053	0.0154	0.1069	0.1197	0.0016	0.0031	0.0092	0.0182	0.0242	0.0112	0.0254	0.0178	0.003
6	rs1345229	30182395	0.88	0.168925028033099	1.15	0.000829225569170049	0.0873920337932015	0.173657854471256	0.0013	0.0014	0.0384	0.1464	0.0064	0.148	0.249	0.0075	0.0023	0.0088	0.0064	0.0189	0.0024	0.0053	0.0153	0.1069	0.1194	0.002	0.0031	0.0092	0.0182	0.0241	0.0112	0.0253	0.0178	0.0031
6	rs3132668	30187164	0.88	0.168925028033099	1.15	0.000829225569170049	0.0875340633032694	0.172464271924578	0.0014	0.0014	0.0384	0.1463	0.0064	0.1479	0.2489	0.0075	0.0023	0.0088	0.0064	0.0189	0.0024	0.0053	0.0153	0.1069	0.1193	0.002	0.0032	0.0092	0.0182	0.0241	0.0113	0.0253	0.0178	0.0032
6	rs3094132	30187434	0.88	0.168925028033099	1.16	0.000602396465643914	0.087889778428759	0.170679278220969	0.0014	0.0014	0.0382	0.1463	0.0064	0.1479	0.2489	0.0075	0.0023	0.0088	0.0064	0.0188	0.0024	0.0053	0.0153	0.1072	0.1192	0.002	0.0032	0.0092	0.0182	0.0241	0.0113	0.0253	0.0178	0.0032
6	rs3130388	30188158	0.88	0.168925028033099	1.16	0.000602396465643914	0.0933851573634652	0.172166323934022	0.0014	0.0014	0.0382	0.146	0.0064	0.1479	0.249	0.0075	0.0023	0.0088	0.0064	0.0188	0.0024	0.0053	0.0153	0.1072	0.1192	0.002	0.0032	0.0092	0.0182	0.0241	0.0113	0.0255	0.0178	0.0032
6	rs3130391	30190640	0.88	0.168925028033099	1.16	0.000602396465643914	0.0934098333480829	0.173458725360656	0.0014	0.0014	0.0382	0.146	0.0064	0.1479	0.249	0.0075	0.0023	0.0088	0.0064	0.0188	0.0024	0.0053	0.0153	0.1072	0.1192	0.002	0.0032	0.0093	0.0182	0.0241	0.0113	0.0255	0.0178	0.0032
6	rs3132667	30191587	0.88	0.168925028033099	1.15	0.000829225569170049	0.0936073892286253	0.173558279992957	0.0014	0.0014	0.0382	0.146	0.0064	0.148	0.249	0.0075	0.0023	0.0088	0.0064	0.0188	0.0024	0.0053	0.0153	0.1071	0.1192	0.002	0.0032	0.0093	0.0182	0.0241	0.0113	0.0256	0.0178	0.0032
6	rs9261578	30192467	0.88	0.168925028033099	1.15	0.000829225569170049	0.0935826803528852	0.173657854471256	0.0014	0.0014	0.0382	0.146	0.0064	0.148	0.249	0.0075	0.0023	0.0088	0.0064	0.0188	0.0024	0.0053	0.0153	0.1071	0.1192	0.002	0.0032	0.0093	0.0182	0.0241	0.0113	0.0256	0.0178	0.0032
6	rs3132666	30193513	0.88	0.168925028033099	1.15	0.000829225569170049	0.0935579755890727	0.173359190580516	0.0014	0.0014	0.0382	0.146	0.0064	0.148	0.249	0.0075	0.0023	0.0088	0.0064	0.0188	0.0024	0.0053	0.0153	0.1071	0.1192	0.002	0.0032	0.0093	0.0182	0.0241	0.0113	0.0256	0.0178	0.0032
6	rs1264691	30193874	0.88	0.168925028033099	1.15	0.000829225569170049	0.0935579755890727	0.173259675658703	0.0014	0.0014	0.0382	0.146	0.0064	0.148	0.249	0.0075	0.0023	0.0088	0.0064	0.0188	0.0024	0.0053	0.0153	0.1071	0.1192	0.002	0.0032	0.0093	0.0182	0.0241	0.0113	0.0256	0.0178	0.0032
6	rs3094140	30196313	0.88	0.168925028033099	1.15	0.000829225569170049	0.0934098333480829	0.173558279992957	0.0014	0.0014	0.0382	0.146	0.0064	0.148	0.249	0.0075	0.0023	0.0088	0.0064	0.0188	0.0024	0.0053	0.0153	0.1071	0.1192	0.002	0.0032	0.0093	0.0182	0.0241	0.0113	0.0256	0.0178	0.0032
6	rs3129690	30196855	0.88	0.168925028033099	1.15	0.000829225569170049	0.0934098333480829	0.173558279992957	0.0014	0.0014	0.0382	0.146	0.0064	0.148	0.249	0.0075	0.0023	0.0088	0.0064	0.0188	0.0024	0.0053	0.0153	0.1071	0.1192	0.002	0.0032	0.0093	0.0182	0.0241	0.0113	0.0256	0.0178	0.0032
6	rs3094138	30199016	0.88	0.168925028033099	1.15	0.000829225569170049	0.0933358177261733	0.17276239914048	0.0014	0.0014	0.0382	0.146	0.0064	0.1479	0.249	0.0075	0.0023	0.0088	0.0064	0.0188	0.0024	0.0053	0.0153	0.1071	0.1192	0.002	0.0032	0.0093	0.0182	0.0241	0.0113	0.0256	0.0178	0.0032
6	rs1573295	30199067	0.88	0.168925028033099	1.15	0.000829225569170049	0.093311154073191	0.170679278220969	0.0014	0.0014	0.0382	0.146	0.0064	0.1479	0.249	0.0075	0.0023	0.0088	0.0064	0.0188	0.0024	0.0053	0.0153	0.1071	0.1192	0.002	0.0032	0.0093	0.0182	0.0241	0.0113	0.0256	0.0178	0.0032
6	rs1013518	30199512	0.88	0.168925028033099	1.15	0.000829225569170049	0.093311154073191	0.170679278220969	0.0014	0.0014	0.0382	0.146	0.0064	0.1479	0.249	0.0075	0.0023	0.0088	0.0064	0.0188	0.0024	0.0053	0.0153	0.1071	0.1192	0.002	0.0032	0.0093	0.0182	0.0241	0.0113	0.0256	0.0178	0.0032
6	rs3094137	30200873	0.88	0.168925028033099	1.15	0.000829225569170049	0.0933851573634652	0.1696904163356	0.0014	0.0014	0.0382	0.146	0.0064	0.1479	0.249	0.0075	0.0023	0.0088	0.0064	0.0188	0.0024	0.0053	0.0153	0.1071	0.1192	0.002	0.0032	0.0093	0.0182	0.0241	0.0113	0.0256	0.0178	0.0032
6	rs916571	30201955	0.88	0.168925028033099	1.15	0.000829225569170049	0.0933604854895467	0.16870356327406	0.0014	0.0014	0.0382	0.146	0.0064	0.1479	0.249	0.0075	0.0023	0.0088	0.0064	0.0188	0.0024	0.0053	0.0153	0.1071	0.1192	0.002	0.0032	0.0093	0.0182	0.0241	0.0113	0.0256	0.0178	0.0032
6	rs916568	30202052	0.88	0.168925028033099	1.15	0.000829225569170049	0.0933358177261733	0.16899940789326	0.0014	0.0014	0.0382	0.146	0.0064	0.1479	0.249	0.0075	0.0023	0.0088	0.0064	0.0188	0.0024	0.0053	0.0153	0.1071	0.1192	0.002	0.0032	0.0093	0.0182	0.0241	0.0113	0.0256	0.0178	0.0032
6	rs3132674	30202429	0.88	0.168925028033099	1.15	0.000829225569170049	0.0886994606543486	0.162824983309083	0.0015	0.0014	0.0382	0.1459	0.0064	0.1478	0.2489	0.0075	0.0023	0.0087	0.0064	0.0189	0.0025	0.0053	0.0153	0.107	0.1193	0.002	0.0032	0.0093	0.0182	0.0241	0.0112	0.0255	0.0178	0.0034
6	rs885916	30202571	0.88	0.168925028033099	1.15	0.000829225569170049	0.0878660355746984	0.166147191699886	0.0016	0.0014	0.0382	0.1458	0.0064	0.1477	0.2489	0.0075	0.0023	0.0087	0.0064	0.0189	0.0025	0.0053	0.0153	0.107	0.1194	0.002	0.0032	0.0093	0.0181	0.0241	0.0112	0.0255	0.0178	0.0034
6	rs885915	30202715	0.88	0.168925028033099	1.15	0.000829225569170049	0.0868489445400027	0.168309385924453	0.0016	0.0014	0.0381	0.1458	0.0064	0.1477	0.2488	0.0075	0.0023	0.0087	0.0064	0.0189	0.0025	0.0053	0.0153	0.107	0.1194	0.002	0.0032	0.0092	0.0181	0.0241	0.0112	0.0255	0.0178	0.0034
6	rs2844780	30204526	0.88	0.168925028033099	1.16	0.000602396465643914	0.0866605482956539	0.167915531392717	0.0016	0.0014	0.0381	0.1458	0.0064	0.1477	0.2488	0.0075	0.0023	0.0087	0.0064	0.0189	0.0025	0.0053	0.0153	0.107	0.1194	0.002	0.0032	0.0092	0.0181	0.0241	0.0112	0.0255	0.0178	0.0035
6	rs2844779	30205407	0.88	0.168925028033099	1.16	0.000602396465643914	0.0848837476441182	0.175553532120701	0.0017	0.0014	0.0381	0.1457	0.0064	0.1477	0.2488	0.0076	0.0023	0.0086	0.0063	0.019	0.0026	0.0054	0.0155	0.1071	0.1193	0.002	0.0032	0.0092	0.018	0.0241	0.0112	0.0255	0.0178	0.0036
6	rs10947061	30206659	0.88	0.168925028033099	1.16	0.000602396465643914	0.0731179706018028	0.170580301813617	0.0021	0.0014	0.038	0.146	0.0064	0.1475	0.2486	0.0076	0.0023	0.0086	0.0063	0.019	0.0025	0.0054	0.0156	0.1069	0.1194	0.0019	0.0032	0.0091	0.018	0.0241	0.0112	0.0255	0.0178	0.0038
6	rs2844773	30207495	0.88	0.168925028033099	1.15	0.000829225569170049	0.0729492976319547	0.170976327572541	0.0021	0.0014	0.038	0.146	0.0064	0.1475	0.2486	0.0076	0.0023	0.0086	0.0063	0.019	0.0025	0.0054	0.0156	0.1069	0.1194	0.0019	0.0032	0.0091	0.018	0.0241	0.0112	0.0255	0.0178	0.0038
6	rs2285802	30209099	0.88	0.168925028033099	1.15	0.000829225569170049	0.0728019159784781	0.173160180601383	0.0021	0.0014	0.038	0.1461	0.0064	0.1475	0.2486	0.0076	0.0023	0.0086	0.0063	0.019	0.0025	0.0054	0.0156	0.1069	0.1194	0.0019	0.0032	0.0091	0.018	0.0241	0.0112	0.0255	0.0178	0.0038
6	rs2508028	30209515	0.88	0.168925028033099	1.15	0.000829225569170049	0.0735195818228625	0.170778274654062	0.0021	0.0014	0.038	0.146	0.0063	0.1474	0.2486	0.0076	0.0023	0.0086	0.0063	0.019	0.0025	0.0054	0.0157	0.1069	0.1194	0.0019	0.0032	0.0091	0.0179	0.0241	0.0111	0.0254	0.0178	0.0038
6	rs1362089	30209802	0.88	0.168925028033099	1.15	0.000829225569170049	0.0735407587654112	0.171174460519214	0.0021	0.0014	0.038	0.146	0.0063	0.1474	0.2486	0.0076	0.0023	0.0086	0.0063	0.019	0.0025	0.0054	0.0157	0.1069	0.1194	0.0019	0.0032	0.0091	0.0179	0.0241	0.0111	0.0254	0.0178	0.0038
6	rs9261588	30210807	0.88	0.168925028033099	1.15	0.000829225569170049	0.0735619396604351	0.17018459656638	0.0021	0.0014	0.038	0.146	0.0063	0.1474	0.2486	0.0076	0.0023	0.0086	0.0063	0.019	0.0025	0.0054	0.0157	0.1069	0.1194	0.0019	0.0032	0.0091	0.0179	0.0241	0.0111	0.0254	0.0178	0.0038
6	rs3094636	30211755	0.88	0.168925028033099	1.15	0.000829225569170049	0.0736043133087556	0.17127355698756	0.0021	0.0014	0.038	0.146	0.0063	0.1474	0.2486	0.0076	0.0023	0.0086	0.0063	0.019	0.0025	0.0054	0.0157	0.1069	0.1194	0.0019	0.0032	0.0091	0.0179	0.0241	0.0111	0.0254	0.0178	0.0038
6	rs2523741	30211903	0.88	0.168925028033099	1.15	0.000829225569170049	0.073583124508146	0.17018459656638	0.0021	0.0014	0.038	0.146	0.0063	0.1474	0.2486	0.0076	0.0023	0.0086	0.0063	0.019	0.0025	0.0054	0.0157	0.1069	0.1194	0.0019	0.0032	0.0091	0.0179	0.0241	0.0111	0.0254	0.0178	0.0038
6	rs9391805	30222020	0.88	0.168925028033099	1.15	0.000829225569170049	0.0630760626488422	0.168407900013418	0.0024	0.0016	0.0382	0.1463	0.0064	0.1466	0.2485	0.0077	0.0024	0.0088	0.0063	0.0191	0.0026	0.0054	0.0157	0.1063	0.1198	0.002	0.0032	0.0091	0.0177	0.0241	0.0111	0.0253	0.0178	0.0038
6	rs2844767	30222256	0.88	0.168925028033099	1.15	0.000829225569170049	0.0621039932181011	0.167718725309556	0.0024	0.0016	0.0382	0.1463	0.0064	0.1465	0.2485	0.0077	0.0024	0.0088	0.0063	0.0191	0.0026	0.0054	0.0158	0.1063	0.1198	0.002	0.0032	0.0091	0.0176	0.0241	0.0111	0.0253	0.0178	0.0038
6	rs1579219	30224305	0.87	0.194736090082605	1.16	0.000602396465643914	0.0374355565706336	0.194687968510382	0.0022	0.0016	0.0385	0.1454	0.0066	0.146	0.2483	0.0079	0.0024	0.0087	0.0061	0.0191	0.0026	0.0058	0.0169	0.1053	0.1211	0.0021	0.0034	0.009	0.0173	0.0241	0.0112	0.0252	0.0177	0.0035
6	rs928824	30224889	0.87	0.194736090082605	1.16	0.000602396465643914	0.0362371200609223	0.192826857139163	0.0022	0.0016	0.0385	0.1454	0.0066	0.146	0.2484	0.0079	0.0024	0.0086	0.006	0.0191	0.0026	0.0059	0.0169	0.1053	0.1211	0.0021	0.0034	0.009	0.0173	0.0242	0.0112	0.0252	0.0177	0.0035
6	rs962899	30226811	0.87	0.194736090082605	1.16	0.000602396465643914	0.0347065232728946	0.195517067294182	0.0022	0.0016	0.0385	0.1454	0.0065	0.146	0.2485	0.0079	0.0024	0.0086	0.0059	0.0191	0.0027	0.0059	0.0169	0.1052	0.1213	0.0022	0.0035	0.009	0.0172	0.0242	0.0112	0.0251	0.0177	0.0034
6	rs2516713	30227246	0.87	0.194736090082605	1.16	0.000602396465643914	0.0338452362905799	0.195932062599051	0.0022	0.0016	0.0385	0.1454	0.0065	0.146	0.2488	0.0079	0.0024	0.0086	0.0059	0.0191	0.0027	0.0059	0.0167	0.1052	0.1213	0.0022	0.0035	0.009	0.0172	0.0242	0.0112	0.025	0.0177	0.0034
6	rs2021107	30228138	0.87	0.194736090082605	1.16	0.000602396465643914	0.0336447687434897	0.190868931332259	0.0022	0.0016	0.0385	0.1454	0.0065	0.146	0.2489	0.0079	0.0024	0.0085	0.0059	0.0191	0.0027	0.0059	0.0167	0.1052	0.1213	0.0022	0.0035	0.009	0.0171	0.0242	0.0112	0.025	0.0177	0.0034
6	rs2516708	30228721	0.87	0.194736090082605	1.16	0.000602396465643914	0.0335947816649993	0.192207832856813	0.0022	0.0017	0.0385	0.1453	0.0066	0.146	0.2489	0.0079	0.0024	0.0085	0.0059	0.0191	0.0027	0.0059	0.0167	0.1052	0.1213	0.0022	0.0035	0.009	0.017	0.0242	0.0112	0.0249	0.0176	0.0034
6	rs2523747	30228938	0.87	0.194736090082605	1.16	0.000602396465643914	0.0335947816649993	0.192517260682641	0.0022	0.0017	0.0385	0.1453	0.0066	0.146	0.2489	0.0079	0.0024	0.0085	0.0059	0.0191	0.0027	0.0059	0.0167	0.1052	0.1213	0.0022	0.0035	0.009	0.017	0.0242	0.0112	0.0249	0.0176	0.0034
6	rs2428507	30229306	0.87	0.194736090082605	1.16	0.000602396465643914	0.0336072735704072	0.19272363959309	0.0022	0.0017	0.0385	0.1453	0.0066	0.146	0.249	0.0079	0.0024	0.0085	0.0059	0.0191	0.0027	0.0059	0.0167	0.1052	0.1213	0.0022	0.0035	0.009	0.017	0.0242	0.0112	0.0249	0.0176	0.0034
6	rs2516703	30229922	0.87	0.194736090082605	1.16	0.000602396465643914	0.0335947816649993	0.191074709385667	0.0022	0.0017	0.0385	0.1453	0.0066	0.146	0.2489	0.0079	0.0024	0.0085	0.0059	0.0191	0.0027	0.0059	0.0167	0.1052	0.1213	0.0022	0.0035	0.009	0.017	0.0242	0.0112	0.0249	0.0176	0.0034
6	rs2516702	30229990	0.87	0.194736090082605	1.16	0.000602396465643914	0.0335822930017695	0.192207832856813	0.0022	0.0017	0.0385	0.1453	0.0066	0.146	0.2489	0.0079	0.0024	0.0085	0.0059	0.0191	0.0027	0.0059	0.0167	0.1052	0.1213	0.0022	0.0035	0.009	0.017	0.0242	0.0112	0.0249	0.0176	0.0034
6	rs2523746	30230085	0.87	0.194736090082605	1.16	0.000602396465643914	0.0335822930017695	0.192207832856813	0.0022	0.0017	0.0385	0.1453	0.0066	0.146	0.2489	0.0079	0.0024	0.0085	0.0059	0.0191	0.0027	0.0059	0.0167	0.1052	0.1213	0.0022	0.0035	0.009	0.017	0.0242	0.0112	0.0249	0.0176	0.0034
6	rs2523745	30230128	0.87	0.194736090082605	1.16	0.000602396465643914	0.0335822930017695	0.192207832856813	0.0022	0.0017	0.0385	0.1453	0.0066	0.146	0.2489	0.0079	0.0024	0.0085	0.0059	0.0191	0.0027	0.0059	0.0167	0.1052	0.1213	0.0022	0.0035	0.009	0.017	0.0242	0.0112	0.0249	0.0176	0.0034
6	rs2844766	30230661	0.87	0.194736090082605	1.16	0.000602396465643914	0.033370481412687	0.195206015803662	0.0023	0.0017	0.0385	0.1453	0.0066	0.146	0.2487	0.0079	0.0024	0.0085	0.0059	0.0191	0.0027	0.006	0.0167	0.1052	0.1214	0.0023	0.0036	0.009	0.017	0.0242	0.0112	0.0249	0.0176	0.0034
6	rs2516700	30231071	0.87	0.194736090082605	1.16	0.000602396465643914	0.033370481412687	0.195413364884309	0.0023	0.0017	0.0385	0.1453	0.0066	0.146	0.2487	0.0079	0.0024	0.0085	0.0059	0.0191	0.0027	0.006	0.0167	0.1052	0.1214	0.0023	0.0036	0.009	0.017	0.0242	0.0112	0.0249	0.0176	0.0034
6	rs2516699	30231108	0.87	0.194736090082605	1.15	0.000829225569170049	0.0333580510438033	0.194273865754705	0.0023	0.0017	0.0385	0.1453	0.0066	0.146	0.2487	0.0079	0.0024	0.0085	0.0059	0.0191	0.0027	0.006	0.0167	0.1052	0.1214	0.0023	0.0036	0.009	0.017	0.0242	0.0112	0.0249	0.0176	0.0034
6	rs3094073	30231224	0.87	0.194736090082605	1.15	0.000829225569170049	0.0309129165529702	0.193033348384492	0.0023	0.0017	0.0385	0.1452	0.0065	0.146	0.2484	0.008	0.0024	0.0084	0.0058	0.019	0.0027	0.0061	0.0169	0.1052	0.1214	0.0023	0.0036	0.009	0.0169	0.0242	0.0112	0.025	0.0176	0.0033
6	rs3132659	30231330	0.87	0.194736090082605	1.15	0.000829225569170049	0.0309482801475745	0.19375665675354	0.0023	0.0017	0.0385	0.1452	0.0065	0.146	0.2484	0.008	0.0024	0.0084	0.0058	0.019	0.0027	0.0061	0.017	0.1052	0.1214	0.0023	0.0036	0.009	0.0169	0.0242	0.0112	0.025	0.0176	0.0033
6	rs3132658	30231666	0.87	0.194736090082605	1.15	0.000829225569170049	0.030960074328102	0.194687968510382	0.0023	0.0017	0.0385	0.1452	0.0065	0.146	0.2484	0.008	0.0024	0.0084	0.0058	0.019	0.0027	0.0061	0.017	0.1052	0.1214	0.0023	0.0036	0.009	0.0169	0.0242	0.0112	0.025	0.0176	0.0033
6	rs3094072	30231755	0.87	0.194736090082605	1.15	0.000829225569170049	0.030960074328102	0.194687968510382	0.0023	0.0017	0.0385	0.1452	0.0065	0.146	0.2484	0.008	0.0024	0.0084	0.0058	0.019	0.0027	0.0061	0.017	0.1052	0.1214	0.0023	0.0036	0.009	0.0169	0.0242	0.0112	0.025	0.0176	0.0033
6	rs3094071	30231768	0.87	0.194736090082605	1.15	0.000829225569170049	0.0308069962000854	0.194687968510382	0.0023	0.0017	0.0385	0.1452	0.0065	0.146	0.2485	0.008	0.0024	0.0084	0.0058	0.019	0.0027	0.0061	0.0169	0.1053	0.1214	0.0023	0.0036	0.009	0.0169	0.0242	0.0112	0.0249	0.0176	0.0033
6	rs3094070	30231829	0.87	0.194736090082605	1.15	0.000829225569170049	0.0307130592138861	0.195517067294182	0.0023	0.0017	0.0385	0.1452	0.0065	0.1464	0.2485	0.008	0.0024	0.0084	0.0058	0.019	0.0027	0.0061	0.0169	0.1051	0.1212	0.0023	0.0036	0.009	0.0169	0.0242	0.0112	0.0249	0.0176	0.0033
6	rs3130403	30232009	0.87	0.194736090082605	1.15	0.000829225569170049	0.0307130592138861	0.195517067294182	0.0023	0.0017	0.0385	0.1452	0.0065	0.1464	0.2485	0.008	0.0024	0.0084	0.0058	0.019	0.0027	0.0061	0.0169	0.1051	0.1212	0.0023	0.0036	0.009	0.0169	0.0242	0.0112	0.0249	0.0176	0.0033
6	rs3130404	30232250	0.87	0.194736090082605	1.11	0.00272375942098474	0.0307130592138861	0.196243503868553	0.0023	0.0017	0.0385	0.1452	0.0065	0.1464	0.2485	0.008	0.0024	0.0084	0.0058	0.019	0.0027	0.0061	0.0169	0.1051	0.1212	0.0023	0.0036	0.009	0.0169	0.0242	0.0112	0.0249	0.0176	0.0033
6	rs2516698	30232374	0.87	0.194736090082605	1.09	0.00468440729968594	0.0307130592138861	0.196243503868553	0.0023	0.0017	0.0385	0.1452	0.0065	0.1464	0.2485	0.008	0.0024	0.0084	0.0058	0.019	0.0027	0.0061	0.0169	0.1051	0.1212	0.0023	0.0036	0.009	0.0169	0.0242	0.0112	0.0249	0.0176	0.0033
6	rs3094630	30232436	0.87	0.194736090082605	1.09	0.00468440729968594	0.0307130592138861	0.196243503868553	0.0023	0.0017	0.0385	0.1452	0.0065	0.1464	0.2485	0.008	0.0024	0.0084	0.0058	0.019	0.0027	0.0061	0.0169	0.1051	0.1212	0.0023	0.0036	0.009	0.0169	0.0242	0.0112	0.0249	0.0176	0.0033
6	rs2516697	30232514	0.87	0.194736090082605	1.09	0.00468440729968594	0.0307130592138861	0.196243503868553	0.0023	0.0017	0.0385	0.1452	0.0065	0.1464	0.2485	0.008	0.0024	0.0084	0.0058	0.019	0.0027	0.0061	0.0169	0.1051	0.1212	0.0023	0.0036	0.009	0.0169	0.0242	0.0112	0.0249	0.0176	0.0033
6	rs3129701	30232672	0.87	0.194736090082605	1.09	0.00468440729968594	0.0307130592138861	0.196139671571806	0.0023	0.0017	0.0385	0.1452	0.0065	0.1464	0.2485	0.008	0.0024	0.0084	0.0058	0.019	0.0027	0.0061	0.0169	0.1051	0.1212	0.0023	0.0036	0.009	0.0169	0.0242	0.0112	0.0249	0.0176	0.0033
6	rs3129702	30232785	0.87	0.194736090082605	1.09	0.00468440729968594	0.0307130592138861	0.196139671571806	0.0023	0.0017	0.0385	0.1452	0.0065	0.1464	0.2485	0.008	0.0024	0.0084	0.0058	0.019	0.0027	0.0061	0.0169	0.1051	0.1212	0.0023	0.0036	0.009	0.0169	0.0242	0.0112	0.0249	0.0176	0.0033
6	rs3094629	30232953	0.87	0.194736090082605	1.09	0.00468440729968594	0.0307482619461582	0.196555111932767	0.0023	0.0017	0.0385	0.1451	0.0065	0.1464	0.2486	0.008	0.0024	0.0084	0.0059	0.019	0.0027	0.0061	0.017	0.1051	0.1211	0.0023	0.0036	0.009	0.0169	0.0242	0.0112	0.0249	0.0176	0.0033
6	rs3132657	30233513	0.87	0.194736090082605	1.09	0.00468440729968594	0.0307482619461582	0.196243503868553	0.0023	0.0017	0.0385	0.1451	0.0065	0.1464	0.2486	0.008	0.0024	0.0084	0.0059	0.019	0.0027	0.0061	0.017	0.1051	0.1211	0.0023	0.0036	0.009	0.0169	0.0242	0.0112	0.0249	0.0176	0.0033
6	rs3129703	30233558	0.87	0.194736090082605	1.08	0.00606519069619925	0.0307482619461582	0.196243503868553	0.0023	0.0017	0.0385	0.1451	0.0065	0.1464	0.2486	0.008	0.0024	0.0084	0.0059	0.019	0.0027	0.0061	0.017	0.1051	0.1211	0.0023	0.0036	0.009	0.0169	0.0242	0.0112	0.0249	0.0176	0.0033
6	rs3130405	30234152	0.87	0.194736090082605	1.08	0.00606519069619925	0.0307482619461582	0.196139671571806	0.0023	0.0017	0.0385	0.1451	0.0065	0.1464	0.2486	0.008	0.0024	0.0084	0.0059	0.019	0.0027	0.0061	0.017	0.1051	0.1211	0.0023	0.0036	0.009	0.0169	0.0242	0.0112	0.0249	0.0176	0.0033
6	rs3129831	30234627	0.87	0.194736090082605	1.08	0.00606519069619925	0.0307482619461582	0.196035857813429	0.0023	0.0017	0.0385	0.1451	0.0065	0.1464	0.2486	0.008	0.0024	0.0084	0.0059	0.019	0.0027	0.0061	0.017	0.1051	0.1211	0.0023	0.0036	0.009	0.0169	0.0242	0.0112	0.0249	0.0176	0.0033
6	rs3129832	30234657	0.87	0.194736090082605	1.08	0.00606519069619925	0.0313986827268698	0.195102369144182	0.0023	0.0018	0.0385	0.1451	0.0066	0.1463	0.2484	0.0081	0.0024	0.0084	0.0059	0.019	0.0027	0.0061	0.0169	0.1053	0.1209	0.0023	0.0036	0.0091	0.017	0.0241	0.0113	0.0249	0.0177	0.0033
6	rs3129704	30234700	0.87	0.194736090082605	1.08	0.00606519069619925	0.0317094915118693	0.194170386651712	0.0023	0.0017	0.0385	0.1451	0.0066	0.1462	0.2484	0.0081	0.0024	0.0083	0.0059	0.0193	0.0027	0.0061	0.0169	0.1052	0.1209	0.0023	0.0036	0.0091	0.017	0.0241	0.0113	0.0249	0.0177	0.0033
6	rs3129705	30234721	0.87	0.194736090082605	1.08	0.00606519069619925	0.0317094915118693	0.194170386651712	0.0023	0.0017	0.0385	0.1451	0.0066	0.1462	0.2484	0.0081	0.0024	0.0083	0.0059	0.0193	0.0027	0.0061	0.0169	0.1052	0.1209	0.0023	0.0036	0.0091	0.017	0.0241	0.0113	0.0249	0.0177	0.0033
6	rs2844763	30235184	0.87	0.194736090082605	1.08	0.00606519069619925	0.0316974975830644	0.193239914462742	0.0023	0.0017	0.0385	0.1451	0.0066	0.1462	0.2484	0.0081	0.0024	0.0083	0.0059	0.0193	0.0027	0.0061	0.0169	0.1052	0.1209	0.0023	0.0036	0.0091	0.017	0.0241	0.0113	0.0249	0.0177	0.0033
6	rs9378145	30236331	0.87	0.194736090082605	1.08	0.00606519069619925	0.0311373662736527	0.193963484388517	0.0022	0.0016	0.0385	0.1454	0.0066	0.1462	0.2484	0.0081	0.0024	0.0083	0.006	0.0193	0.0027	0.0061	0.0169	0.1052	0.1209	0.0017	0.0036	0.0091	0.0173	0.0241	0.0113	0.0249	0.0177	0.0033
6	rs2844762	30236754	0.87	0.194736090082605	1.08	0.00606519069619925	0.0313986827268698	0.193549903792206	0.0022	0.0016	0.0385	0.1454	0.0066	0.1462	0.2483	0.0081	0.0024	0.0083	0.006	0.0193	0.0028	0.0061	0.0169	0.1052	0.1209	0.0017	0.0035	0.0091	0.0174	0.0241	0.0113	0.0249	0.0178	0.0033
6	rs2844759	30238884	0.87	0.194736090082605	1.08	0.00606519069619925	0.0353624208586532	0.193963484388517	0.0021	0.0014	0.0385	0.1453	0.0065	0.1463	0.2482	0.0082	0.0024	0.0083	0.0062	0.0193	0.0028	0.006	0.0169	0.1052	0.1208	0.0018	0.0033	0.0092	0.0176	0.0242	0.0113	0.0248	0.018	0.0032
6	rs1158763	30240074	0.87	0.194736090082605	1.08	0.00606519069619925	0.035569956039232	0.193860061239664	0.0021	0.0014	0.0385	0.1452	0.0065	0.1462	0.2482	0.0082	0.0024	0.0083	0.0062	0.0193	0.0028	0.006	0.017	0.1052	0.1208	0.0018	0.0033	0.0092	0.0176	0.0242	0.0113	0.0249	0.018	0.0032
6	rs2097773	30240926	0.87	0.194736090082605	1.08	0.00606519069619925	0.033669781743381	0.19375665675354	0.0021	0.0014	0.0385	0.1453	0.0065	0.1462	0.248	0.0082	0.0024	0.0083	0.0062	0.0194	0.0028	0.006	0.0171	0.1053	0.1205	0.0018	0.0033	0.0092	0.0176	0.0243	0.0113	0.0248	0.018	0.0032
6	rs968909	30244579	0.87	0.194736090082605	1.08	0.00606519069619925	0.0337448986219799	0.19272363959309	0.0021	0.0014	0.0385	0.1453	0.0065	0.1462	0.248	0.0082	0.0024	0.0083	0.0062	0.0194	0.0028	0.006	0.0171	0.1053	0.1205	0.0018	0.0033	0.0092	0.0176	0.0243	0.0113	0.0248	0.018	0.0032
6	rs2516725	30245033	0.87	0.194736090082605	1.08	0.00606519069619925	0.0327897448994505	0.191795525003368	0.0021	0.0014	0.0382	0.1454	0.0065	0.1462	0.248	0.0082	0.0024	0.0083	0.0062	0.0194	0.0028	0.006	0.0171	0.1053	0.1208	0.0018	0.0033	0.0092	0.0176	0.0243	0.0113	0.0248	0.018	0.0032
6	rs1264624	30255089	0.87	0.194736090082605	1.08	0.00606519069619925	0.0328266004176261	0.193136622072349	0.0021	0.0014	0.0382	0.1453	0.0065	0.1462	0.2479	0.0082	0.0024	0.0083	0.0062	0.0194	0.0028	0.006	0.0171	0.1053	0.1207	0.0018	0.0033	0.0092	0.0177	0.0243	0.0114	0.0248	0.018	0.0032
6	rs10484551	30256838	0.87	0.194736090082605	1.08	0.00606519069619925	0.0333829150169174	0.191383517578088	0.0021	0.0014	0.0382	0.1457	0.0065	0.1462	0.2479	0.0082	0.0025	0.0083	0.0062	0.0194	0.0028	0.006	0.0171	0.1053	0.1204	0.0018	0.0033	0.0092	0.0177	0.0243	0.0112	0.0248	0.018	0.0032
6	rs2285799	30257693	0.87	0.194736090082605	1.09	0.00468440729968594	0.0339332023555443	0.189943862760681	0.0021	0.0014	0.0382	0.1457	0.0065	0.1462	0.248	0.0082	0.0025	0.0083	0.0062	0.0194	0.0028	0.006	0.0171	0.1053	0.1204	0.0018	0.0033	0.0092	0.0178	0.0243	0.011	0.0248	0.018	0.0032
6	rs6915913	30257751	0.87	0.194736090082605	1.09	0.00468440729968594	0.0339961328231229	0.18493431688321	0.0021	0.0014	0.0382	0.1457	0.0065	0.1462	0.248	0.0082	0.0025	0.0083	0.0062	0.0194	0.0028	0.006	0.0171	0.1053	0.1204	0.0018	0.0033	0.0092	0.0178	0.0243	0.011	0.0248	0.018	0.0032
6	rs1264620	30259356	0.87	0.194736090082605	1.1	0.00358738244530259	0.0344770664980436	0.187689030717356	0.0021	0.0014	0.0382	0.1457	0.0065	0.1462	0.248	0.0082	0.0026	0.0083	0.0062	0.0194	0.0028	0.006	0.0171	0.1053	0.1204	0.0018	0.0033	0.0093	0.0178	0.0243	0.011	0.0248	0.0181	0.0032
6	rs11752362	30260982	0.87	0.194736090082605	1.09	0.00468440729968594	0.0345406981700402	0.188610353570671	0.0021	0.0014	0.0382	0.1457	0.0065	0.1462	0.248	0.0082	0.0026	0.0083	0.0062	0.0194	0.0028	0.006	0.0171	0.1053	0.1204	0.0018	0.0033	0.0093	0.0178	0.0243	0.011	0.0248	0.0181	0.0032
6	rs1048664	30262512	0.87	0.194736090082605	1.09	0.00468440729968594	0.0345406981700402	0.187995967475814	0.0021	0.0014	0.0382	0.1457	0.0065	0.1462	0.248	0.0082	0.0026	0.0083	0.0062	0.0194	0.0028	0.006	0.0171	0.1053	0.1204	0.0018	0.0033	0.0093	0.0178	0.0243	0.011	0.0248	0.0181	0.0032
6	rs1264616	30264307	0.87	0.194736090082605	1.09	0.00468440729968594	0.0345406981700402	0.188815300640284	0.0021	0.0014	0.0382	0.1457	0.0065	0.1462	0.248	0.0082	0.0026	0.0083	0.0062	0.0194	0.0028	0.006	0.0171	0.1053	0.1204	0.0018	0.0033	0.0093	0.0178	0.0243	0.011	0.0248	0.0181	0.0032
6	rs261950	30269561	0.87	0.194736090082605	1.09	0.00468440729968594	0.0344770664980436	0.189327999728756	0.0021	0.0014	0.0382	0.1457	0.0065	0.1462	0.2479	0.0082	0.0026	0.0083	0.0062	0.0194	0.0028	0.006	0.0171	0.1053	0.1204	0.0018	0.0033	0.0093	0.0178	0.0243	0.011	0.0248	0.0181	0.0032
6	rs59152891	30269923	0.87	0.194736090082605	1.09	0.00468440729968594	0.0341222378757166	0.191177626640573	0.0021	0.0014	0.0382	0.1457	0.0065	0.1462	0.2478	0.0082	0.0026	0.0083	0.0062	0.0194	0.0028	0.0061	0.0171	0.1053	0.1204	0.0018	0.0033	0.0093	0.0178	0.0243	0.011	0.0248	0.0181	0.0032
6	rs261949	30270080	0.87	0.194736090082605	1.09	0.00468440729968594	0.0339709508759161	0.191898573815898	0.0021	0.0014	0.0382	0.1457	0.0065	0.1462	0.2477	0.0082	0.0026	0.0083	0.0062	0.0194	0.0028	0.0061	0.0171	0.1053	0.1204	0.0018	0.0033	0.0093	0.0178	0.0244	0.011	0.0248	0.0181	0.0032
6	rs7770049	30270270	0.87	0.194736090082605	1.09	0.00468440729968594	0.0339709508759161	0.191898573815898	0.0021	0.0014	0.0382	0.1457	0.0065	0.1462	0.2477	0.0082	0.0026	0.0083	0.0062	0.0194	0.0028	0.0061	0.0171	0.1053	0.1204	0.0018	0.0033	0.0093	0.0178	0.0244	0.011	0.0248	0.0181	0.0032
6	rs261948	30270609	0.87	0.194736090082605	1.09	0.00468440729968594	0.0339709508759161	0.191898573815898	0.0021	0.0014	0.0382	0.1457	0.0065	0.1462	0.2477	0.0082	0.0026	0.0083	0.0062	0.0194	0.0028	0.0061	0.0171	0.1053	0.1204	0.0018	0.0033	0.0093	0.0178	0.0244	0.011	0.0248	0.0181	0.0032
6	rs261947	30271144	0.87	0.194736090082605	1.09	0.00468440729968594	0.0339709508759161	0.191795525003368	0.0021	0.0014	0.0382	0.1457	0.0065	0.1462	0.2477	0.0082	0.0026	0.0083	0.0062	0.0194	0.0028	0.0061	0.0171	0.1053	0.1204	0.0018	0.0033	0.0093	0.0178	0.0244	0.011	0.0248	0.0181	0.0032
6	rs261946	30271334	0.87	0.194736090082605	1.09	0.00468440729968594	0.0317334889191127	0.191383517578088	0.002	0.0014	0.0382	0.1457	0.0065	0.1462	0.2477	0.0085	0.0025	0.0082	0.0062	0.0194	0.0028	0.006	0.0171	0.1053	0.1204	0.0018	0.0033	0.0093	0.0178	0.0244	0.011	0.0248	0.018	0.0032
6	rs4713310	30271792	0.87	0.194736090082605	1.09	0.00468440729968594	0.0316495536908875	0.191280562706626	0.002	0.0014	0.0382	0.1457	0.0065	0.1462	0.2477	0.0085	0.0025	0.0082	0.0062	0.0194	0.0028	0.006	0.0171	0.1053	0.1204	0.0018	0.0033	0.0093	0.0178	0.0244	0.011	0.0248	0.018	0.0032
6	rs4713311	30272221	0.87	0.194736090082605	1.09	0.00468440729968594	0.0316136291750667	0.192826857139163	0.002	0.0014	0.0381	0.1457	0.0065	0.1462	0.2477	0.0085	0.0025	0.0082	0.0063	0.0194	0.0028	0.006	0.0171	0.1053	0.1204	0.0018	0.0033	0.0093	0.0178	0.0244	0.011	0.0248	0.018	0.0032
6	rs261945	30272417	0.87	0.194736090082605	1.09	0.00468440729968594	0.0321676230152542	0.191280562706626	0.002	0.0015	0.0381	0.1456	0.0065	0.1459	0.2476	0.0086	0.0026	0.0082	0.0063	0.0193	0.0028	0.006	0.0171	0.1053	0.1204	0.0019	0.0033	0.0096	0.0179	0.0243	0.011	0.0248	0.0181	0.0033
6	rs261943	30273371	0.87	0.194736090082605	1.09	0.00468440729968594	0.0321312871316311	0.187791323970311	0.002	0.0015	0.0381	0.1456	0.0065	0.1459	0.2476	0.0086	0.0026	0.0082	0.0063	0.0193	0.0028	0.006	0.0171	0.1053	0.1204	0.0019	0.0033	0.0096	0.0179	0.0243	0.011	0.0248	0.0181	0.0033
6	rs9380167	30274461	0.87	0.194736090082605	1.09	0.00468440729968594	0.0322889505429322	0.18840548232245	0.002	0.0015	0.0381	0.1456	0.0065	0.1457	0.2474	0.0086	0.0026	0.0082	0.0063	0.0197	0.0028	0.006	0.0171	0.1053	0.1204	0.0019	0.0033	0.0096	0.0179	0.0243	0.011	0.0248	0.0181	0.0033
6	rs928822	30275246	0.87	0.194736090082605	1.09	0.00468440729968594	0.0322646594364632	0.188303075145859	0.002	0.0014	0.0381	0.1456	0.0065	0.1459	0.2476	0.0086	0.0026	0.0082	0.0063	0.0197	0.0028	0.006	0.0171	0.1053	0.1204	0.0016	0.0032	0.0096	0.0179	0.0243	0.011	0.0248	0.0181	0.0033
6	rs1264608	30278112	0.87	0.194736090082605	1.09	0.00468440729968594	0.0322039876790851	0.189327999728756	0.002	0.0014	0.0381	0.1456	0.0065	0.1459	0.2476	0.0086	0.0026	0.0082	0.0063	0.0197	0.0028	0.0061	0.0171	0.1053	0.1204	0.0016	0.0032	0.0096	0.0179	0.0243	0.011	0.0248	0.0181	0.0033
6	rs3130380	30279130	0.87	0.194736090082605	1.09	0.00468440729968594	0.032179741371549	0.189738499501101	0.002	0.0014	0.0381	0.1456	0.0065	0.1459	0.2476	0.0086	0.0026	0.0082	0.0063	0.0197	0.0028	0.0061	0.0171	0.1053	0.1204	0.0016	0.0032	0.0096	0.0179	0.0243	0.011	0.0248	0.0181	0.0033
6	rs9295843	30281234	0.87	0.194736090082605	1.09	0.00468440729968594	0.0322039876790851	0.18922542205828	0.002	0.0014	0.0381	0.1456	0.0065	0.1459	0.2476	0.0086	0.0026	0.0082	0.0063	0.0197	0.0028	0.0061	0.0171	0.1053	0.1204	0.0016	0.0032	0.0096	0.0179	0.0243	0.011	0.0248	0.0181	0.0033
6	rs9295844	30281402	0.87	0.194736090082605	1.09	0.00468440729968594	0.0329373408159351	0.190766070545243	0.0019	0.0014	0.0381	0.1456	0.0065	0.1459	0.2476	0.0086	0.0026	0.0081	0.0064	0.0197	0.0028	0.006	0.0172	0.1053	0.1204	0.0016	0.0032	0.0096	0.0179	0.0243	0.011	0.0248	0.0181	0.0033
6	rs3094065	30282332	0.87	0.194736090082605	1.09	0.00468440729968594	0.0329250234443053	0.190560405479322	0.0019	0.0014	0.0381	0.1456	0.0065	0.1459	0.2476	0.0086	0.0026	0.0081	0.0064	0.0197	0.0028	0.006	0.0172	0.1053	0.1204	0.0016	0.0032	0.0096	0.0179	0.0243	0.011	0.0248	0.0181	0.0033
6	rs17472720	30283652	0.87	0.194736090082605	1.09	0.00468440729968594	0.0329127092943	0.19025204923699	0.0019	0.0014	0.0381	0.1456	0.0065	0.1459	0.2476	0.0086	0.0026	0.0081	0.0064	0.0197	0.0028	0.006	0.0172	0.1053	0.1204	0.0016	0.0032	0.0096	0.0179	0.0243	0.011	0.0248	0.0181	0.0033
6	rs6912771	30284375	0.87	0.194736090082605	1.09	0.00468440729968594	0.0329127092943	0.190149301540982	0.0019	0.0014	0.0381	0.1456	0.0065	0.1459	0.2476	0.0086	0.0026	0.0081	0.0064	0.0197	0.0028	0.006	0.0172	0.1053	0.1204	0.0016	0.0032	0.0096	0.0179	0.0243	0.011	0.0248	0.0181	0.0033
6	rs1473102	30285405	0.87	0.194736090082605	1.09	0.00468440729968594	0.0329127092943	0.188917802593623	0.0019	0.0014	0.0381	0.1456	0.0065	0.1459	0.2476	0.0086	0.0026	0.0081	0.0064	0.0197	0.0028	0.006	0.0173	0.1053	0.1204	0.0016	0.0032	0.0096	0.0179	0.0243	0.011	0.0248	0.0181	0.0033
6	rs34171662	30285524	0.87	0.194736090082605	1.09	0.00468440729968594	0.0330977599888113	0.189738499501101	0.0019	0.0014	0.0381	0.1456	0.0065	0.1458	0.2476	0.0086	0.0026	0.0081	0.0064	0.0196	0.0027	0.0061	0.0173	0.1052	0.1204	0.0016	0.0033	0.0096	0.0179	0.0243	0.011	0.0247	0.0181	0.0033
6	rs1264585	30285650	0.87	0.194736090082605	1.09	0.00468440729968594	0.0334326817949145	0.190046572713624	0.002	0.0014	0.0381	0.1456	0.0065	0.1458	0.2475	0.0086	0.0025	0.0082	0.0064	0.0196	0.0027	0.0061	0.0173	0.1052	0.1204	0.0016	0.0034	0.0096	0.0179	0.0244	0.011	0.0247	0.0181	0.0033
6	rs6924453	30285955	0.87	0.194736090082605	1.09	0.00468440729968594	0.0353624208586532	0.187893636225069	0.0019	0.0014	0.0381	0.1457	0.0065	0.1457	0.2474	0.0086	0.0025	0.0082	0.0063	0.0196	0.0027	0.0061	0.0172	0.1052	0.1206	0.0016	0.0036	0.0096	0.0179	0.0244	0.011	0.0247	0.0182	0.0033
6	rs9366755	30286729	0.87	0.194736090082605	1.09	0.00468440729968594	0.0353624208586532	0.187995967475814	0.0019	0.0014	0.0381	0.1457	0.0065	0.1457	0.2474	0.0086	0.0025	0.0082	0.0063	0.0196	0.0027	0.0061	0.0172	0.1052	0.1206	0.0016	0.0036	0.0096	0.0179	0.0244	0.011	0.0247	0.0182	0.0033
6	rs6900042	30289271	0.87	0.194736090082605	1.09	0.00468440729968594	0.0362107944581611	0.192310956719163	0.0019	0.0014	0.0384	0.1454	0.0065	0.1456	0.2474	0.0086	0.0025	0.0082	0.0064	0.0196	0.0027	0.0061	0.0173	0.1052	0.1203	0.0016	0.0036	0.0096	0.0179	0.0244	0.011	0.0247	0.0182	0.0033
6	rs1264583	30293483	0.87	0.194736090082605	1.09	0.00468440729968594	0.0359875624198755	0.188610353570671	0.0019	0.0014	0.0385	0.1454	0.0065	0.1456	0.2474	0.0086	0.0025	0.0081	0.0064	0.0197	0.0027	0.0061	0.0173	0.1053	0.1204	0.0016	0.0036	0.0096	0.018	0.0244	0.011	0.0247	0.0182	0.0033
6	rs1110464	30296071	0.87	0.194736090082605	1.09	0.00468440729968594	0.0363029921546007	0.187791323970311	0.0017	0.0015	0.0385	0.1451	0.0065	0.1457	0.2472	0.0086	0.0025	0.0081	0.0064	0.0197	0.0027	0.0061	0.0173	0.1055	0.1208	0.0016	0.0036	0.0096	0.018	0.0244	0.011	0.0245	0.0181	0.0033
6	rs2057727	30297529	0.87	0.194736090082605	1.09	0.00468440729968594	0.0363557496000627	0.187893636225069	0.0017	0.0015	0.0385	0.1451	0.0065	0.1457	0.2472	0.0086	0.0025	0.0081	0.0064	0.0197	0.0027	0.0061	0.0173	0.1055	0.1208	0.0016	0.0036	0.0096	0.018	0.0244	0.011	0.0245	0.0181	0.0033
6	rs3094067	30299245	0.87	0.194736090082605	1.09	0.00468440729968594	0.0368862514099846	0.187382265027498	0.0017	0.0015	0.0385	0.145	0.0065	0.1457	0.2474	0.0086	0.0025	0.0081	0.0064	0.0197	0.0027	0.0061	0.0173	0.1054	0.1208	0.0016	0.0036	0.0096	0.018	0.0244	0.011	0.0245	0.0181	0.0033
6	rs12663184	30301600	0.87	0.194736090082605	1.09	0.00468440729968594	0.037610901703036	0.187280047839955	0.0017	0.0015	0.0385	0.1449	0.0065	0.1457	0.2476	0.0086	0.0025	0.0081	0.0064	0.0197	0.0027	0.0061	0.0173	0.1052	0.1208	0.0016	0.0036	0.0096	0.018	0.0244	0.011	0.0246	0.0181	0.0033
6	rs3778624	30302600	0.87	0.194736090082605	1.08	0.00606519069619925	0.0380449385833939	0.186360950243274	0.0017	0.0015	0.0386	0.1448	0.0065	0.1457	0.2476	0.0086	0.0025	0.0081	0.0064	0.0198	0.0027	0.0061	0.0173	0.1052	0.1208	0.0016	0.0036	0.0096	0.018	0.0244	0.011	0.0246	0.0182	0.0033
6	rs3129837	30306306	0.87	0.194736090082605	1.08	0.00606519069619925	0.0383864287459782	0.184019178065033	0.0017	0.0015	0.0386	0.1448	0.0065	0.1459	0.2476	0.0085	0.0025	0.0081	0.0063	0.0198	0.0027	0.0061	0.0173	0.1052	0.1208	0.0015	0.0036	0.0096	0.018	0.0244	0.011	0.0246	0.0181	0.0033
6	rs3129838	30306553	0.87	0.194736090082605	1.08	0.00606519069619925	0.0378681958587137	0.187382265027498	0.0017	0.0015	0.0386	0.1444	0.0064	0.146	0.2477	0.0086	0.0025	0.008	0.0064	0.0198	0.0027	0.0061	0.0174	0.1052	0.1206	0.0015	0.0036	0.0096	0.018	0.0245	0.011	0.0246	0.0181	0.0033
6	rs9380173	30309105	0.87	0.194736090082605	1.08	0.00606519069619925	0.0330113127212324	0.194273865754705	0.0016	0.0015	0.0386	0.1444	0.0064	0.1459	0.2476	0.0086	0.0025	0.008	0.0064	0.0198	0.0027	0.0061	0.0174	0.1052	0.1205	0.0015	0.0036	0.0096	0.018	0.0251	0.011	0.0246	0.0181	0.0032
6	rs2074474	30309508	0.87	0.194736090082605	1.08	0.00606519069619925	0.0333083619141414	0.194377363497736	0.0017	0.0015	0.0386	0.144	0.0064	0.1459	0.2476	0.0086	0.0025	0.008	0.0064	0.0198	0.0027	0.0061	0.0175	0.1052	0.1204	0.0015	0.0037	0.0096	0.018	0.0251	0.011	0.0246	0.0181	0.0033
6	rs2240058	30310500	0.87	0.194736090082605	1.08	0.00606519069619925	0.034860083871426	0.19728284520975	0.0018	0.0016	0.0385	0.144	0.0064	0.1459	0.2475	0.0086	0.0025	0.008	0.0064	0.0198	0.0027	0.0061	0.0177	0.1049	0.1203	0.0015	0.0039	0.0096	0.018	0.0251	0.011	0.0246	0.0181	0.0032
6	rs6931763	30311932	0.87	0.194736090082605	1.08	0.00606519069619925	0.0351299517397623	0.19344655532836	0.0018	0.0016	0.0385	0.144	0.0064	0.1459	0.2475	0.0086	0.0025	0.008	0.0064	0.0198	0.0027	0.0061	0.0178	0.1049	0.1204	0.0015	0.0039	0.0096	0.018	0.0251	0.011	0.0246	0.0181	0.0032
6	Affx-28427568	30313268	0.87	0.194736090082605	1.08	0.00606519069619925	0.0352073229870222	0.189841171687917	0.0017	0.0016	0.0385	0.144	0.0064	0.1459	0.2475	0.0086	0.0025	0.008	0.0064	0.0198	0.0027	0.0061	0.0178	0.105	0.1204	0.0015	0.0039	0.0096	0.018	0.0251	0.011	0.0246	0.0181	0.0032
6	rs6986	30313340	0.87	0.194736090082605	1.08	0.00606519069619925	0.0351944195568397	0.189841171687917	0.0017	0.0016	0.0385	0.144	0.0064	0.1459	0.2475	0.0086	0.0025	0.008	0.0064	0.0198	0.0027	0.0061	0.0178	0.105	0.1204	0.0015	0.0039	0.0096	0.018	0.0251	0.011	0.0246	0.0181	0.0032
6	rs974963	30314567	0.87	0.194736090082605	1.08	0.00606519069619925	0.034860083871426	0.18108100866617	0.0017	0.0016	0.0385	0.144	0.0064	0.1459	0.2475	0.0086	0.0025	0.008	0.0064	0.0198	0.0027	0.0061	0.0178	0.105	0.1204	0.0015	0.0039	0.0096	0.018	0.0251	0.011	0.0245	0.0181	0.0032
6	rs974962	30314607	0.87	0.194736090082605	1.08	0.00606519069619925	0.0348344576582059	0.180273342860858	0.0017	0.0016	0.0385	0.144	0.0064	0.1459	0.2475	0.0086	0.0025	0.008	0.0064	0.0198	0.0027	0.0061	0.0178	0.105	0.1204	0.0015	0.0039	0.0096	0.018	0.0251	0.011	0.0245	0.0181	0.0032
6	rs9380174	30316739	0.87	0.194736090082605	1.08	0.00606519069619925	0.0363425552563597	0.18118205421371	0.0018	0.0016	0.0386	0.1437	0.0064	0.1457	0.2473	0.0086	0.0025	0.0081	0.0064	0.0198	0.0027	0.0062	0.0178	0.1049	0.1204	0.0015	0.004	0.0097	0.018	0.0251	0.0111	0.0246	0.0181	0.0032
6	rs6905389	30319930	0.86	0.223270892544248	1.08	0.00606519069619925	0.0477825032009291	0.211918564804875	0.0017	0.0018	0.0385	0.1433	0.0064	0.1441	0.2446	0.0088	0.0025	0.0073	0.0067	0.0207	0.0029	0.0061	0.0186	0.1051	0.1205	0.0015	0.0041	0.0101	0.019	0.026	0.011	0.0245	0.0181	0.0039
6	rs3132649	30321057	0.86	0.223270892544248	1.08	0.00606519069619925	0.0753122434144784	0.232914789816243	0.0016	0.0018	0.0384	0.1429	0.0062	0.1434	0.2435	0.0088	0.0023	0.007	0.0068	0.0209	0.0028	0.006	0.0189	0.105	0.1214	0.0014	0.0039	0.0124	0.0193	0.0259	0.0109	0.0241	0.0181	0.0041
6	rs3094061	30321189	0.86	0.223270892544248	1.08	0.00606519069619925	0.0765011769532618	0.232365587841806	0.0016	0.0018	0.0384	0.1429	0.0062	0.1433	0.2435	0.0088	0.0023	0.007	0.0068	0.0209	0.0028	0.006	0.0189	0.105	0.1214	0.0014	0.0039	0.0124	0.0194	0.0259	0.0109	0.0241	0.0181	0.0041
6	rs3130374	30321336	0.86	0.223270892544248	1.08	0.00606519069619925	0.0776582700448901	0.232914789816243	0.0016	0.0018	0.0384	0.1429	0.0062	0.1433	0.2434	0.0088	0.0023	0.007	0.0068	0.0209	0.0028	0.006	0.0189	0.105	0.1215	0.0014	0.0039	0.0125	0.0194	0.0259	0.0109	0.0241	0.0181	0.0041
6	rs984802	30321361	0.86	0.223270892544248	1.08	0.00606519069619925	0.0778338988623604	0.234344671015195	0.0016	0.0018	0.0384	0.1429	0.0062	0.1433	0.2434	0.0088	0.0023	0.007	0.0068	0.0209	0.0028	0.006	0.0189	0.105	0.1215	0.0014	0.0039	0.0125	0.0194	0.0259	0.0109	0.0241	0.0181	0.0041
6	rs3130375	30321732	0.86	0.223270892544248	1.08	0.00606519069619925	0.0791370608746332	0.233024680425355	0.0016	0.0018	0.0383	0.1428	0.0062	0.1433	0.2434	0.0088	0.0023	0.007	0.0068	0.0209	0.0028	0.006	0.0189	0.105	0.1215	0.0014	0.0039	0.0126	0.0194	0.0259	0.0109	0.0241	0.0181	0.0041
6	rs3130377	30323393	0.86	0.223270892544248	1.08	0.00606519069619925	0.120802125810963	0.25284716171274	0.0015	0.0018	0.0381	0.1428	0.006	0.143	0.2427	0.0087	0.0023	0.0068	0.0068	0.0209	0.0027	0.0058	0.0197	0.1053	0.1218	0.0014	0.0038	0.0141	0.0194	0.0258	0.0109	0.0238	0.0178	0.0042
6	rs3094626	30323623	0.86	0.223270892544248	1.08	0.00606519069619925	0.130010352499298	0.258734163767091	0.0015	0.0018	0.038	0.1428	0.006	0.143	0.2426	0.0087	0.0023	0.0068	0.0068	0.0209	0.0027	0.0058	0.0198	0.1054	0.1219	0.0014	0.0037	0.0143	0.0194	0.0258	0.0108	0.0237	0.0178	0.0042
6	rs2523726	30327753	0.85	0.254661707966279	1.08	0.00606519069619925	0.444786488782363	0.276414639466011	0.0014	0.0017	0.0375	0.142	0.0059	0.1424	0.2409	0.0087	0.0022	0.0065	0.0066	0.0208	0.0025	0.0057	0.0216	0.1051	0.1234	0.0014	0.0034	0.0178	0.0193	0.0251	0.0107	0.023	0.0178	0.0044
6	rs3130350	30327839	0.85	0.254661707966279	1.08	0.00606519069619925	0.44615761415181	0.277226858718505	0.0014	0.0017	0.0375	0.142	0.0059	0.1424	0.2409	0.0087	0.0022	0.0065	0.0066	0.0208	0.0025	0.0057	0.0216	0.1051	0.1234	0.0014	0.0034	0.0178	0.0193	0.0251	0.0107	0.023	0.0178	0.0044
6	rs3094622	30327952	0.85	0.254661707966279	1.08	0.00606519069619925	0.447829612514005	0.278504683205491	0.0014	0.0017	0.0375	0.142	0.0059	0.1424	0.2409	0.0087	0.0022	0.0065	0.0066	0.0208	0.0025	0.0057	0.0216	0.1051	0.1234	0.0014	0.0034	0.0178	0.0193	0.0251	0.0107	0.023	0.0178	0.0044
6	rs3130351	30328192	0.85	0.254661707966279	1.08	0.00606519069619925	0.452743856639565	0.279435143471736	0.0014	0.0017	0.0374	0.142	0.0059	0.1424	0.2409	0.0086	0.0022	0.0065	0.0066	0.0208	0.0025	0.0057	0.0217	0.1051	0.1235	0.0014	0.0034	0.0178	0.0193	0.0251	0.0107	0.023	0.0178	0.0044
6	rs3130352	30328357	0.85	0.254661707966279	1.1	0.00358738244530259	0.455934136344561	0.278737208904261	0.0014	0.0017	0.0374	0.142	0.0059	0.1424	0.2409	0.0086	0.0022	0.0065	0.0066	0.0208	0.0025	0.0057	0.0217	0.1051	0.1235	0.0014	0.0034	0.0178	0.0193	0.0251	0.0107	0.023	0.0178	0.0044
6	rs3094621	30328753	0.85	0.254661707966279	1.11	0.00272375942098474	0.463988208294004	0.28025007722572	0.0014	0.0017	0.0374	0.142	0.0059	0.1424	0.2408	0.0085	0.0022	0.0065	0.0066	0.0208	0.0025	0.0057	0.0217	0.1052	0.1235	0.0014	0.0034	0.0178	0.0193	0.0251	0.0107	0.023	0.0178	0.0044
6	rs11754099	30329101	0.85	0.254661707966279	1.11	0.00272375942098474	0.466484932866194	0.280716080362443	0.0014	0.0017	0.0374	0.142	0.0059	0.1424	0.2408	0.0085	0.0022	0.0065	0.0066	0.0208	0.0025	0.0057	0.0217	0.1052	0.1235	0.0014	0.0034	0.0178	0.0193	0.0251	0.0107	0.023	0.0178	0.0044
6	rs2251765	30330341	0.85	0.254661707966279	1.11	0.00272375942098474	0.471069009120159	0.277459056015846	0.0014	0.0017	0.0374	0.142	0.0059	0.1424	0.2408	0.0085	0.0022	0.0065	0.0066	0.0208	0.0025	0.0057	0.0217	0.1051	0.1235	0.0014	0.0034	0.0179	0.0193	0.025	0.0107	0.023	0.0178	0.0044
6	rs2158285	30331027	0.85	0.254661707966279	1.11	0.00272375942098474	0.476721919957177	0.278853494106014	0.0014	0.0017	0.0374	0.142	0.0059	0.1424	0.2408	0.0085	0.0022	0.0065	0.0066	0.0208	0.0025	0.0056	0.0217	0.1051	0.1235	0.0014	0.0034	0.0179	0.0193	0.025	0.0107	0.023	0.0178	0.0044
6	rs3094055	30332146	0.85	0.254661707966279	1.11	0.00272375942098474	0.504018526951217	0.285037823137226	0.0014	0.0017	0.0374	0.1419	0.0059	0.1423	0.2407	0.0085	0.0022	0.0065	0.0066	0.0207	0.0025	0.0056	0.0219	0.105	0.1236	0.0014	0.0034	0.0181	0.0193	0.025	0.0108	0.023	0.0179	0.0045
6	rs1012411	30332555	0.85	0.254661707966279	1.11	0.00272375942098474	0.512790295247465	0.285740545131732	0.0014	0.0017	0.0374	0.1419	0.0059	0.1423	0.2407	0.0085	0.0022	0.0065	0.0066	0.0207	0.0025	0.0056	0.0219	0.105	0.1236	0.0014	0.0034	0.0181	0.0193	0.025	0.0108	0.023	0.0179	0.0045
6	rs3094054	30333505	0.85	0.254661707966279	1.11	0.00272375942098474	0.542222229111145	0.27908610919341	0.0014	0.0017	0.0374	0.1419	0.0059	0.1423	0.2407	0.0085	0.0022	0.0065	0.0066	0.0206	0.0025	0.0056	0.022	0.1049	0.1237	0.0014	0.0034	0.0182	0.0193	0.0251	0.0108	0.023	0.0179	0.0045
6	rs4711214	30333615	0.85	0.254661707966279	1.11	0.00272375942098474	0.544978249781555	0.281765454544118	0.0014	0.0017	0.0374	0.1419	0.0059	0.1423	0.2407	0.0085	0.0022	0.0065	0.0066	0.0206	0.0025	0.0056	0.022	0.1049	0.1237	0.0014	0.0034	0.0182	0.0193	0.0251	0.0108	0.023	0.0179	0.0045
6	rs2022082	30333820	0.85	0.254661707966279	1.11	0.00272375942098474	0.549982082643792	0.284452625065019	0.0014	0.0017	0.0373	0.1419	0.0059	0.1423	0.2406	0.0085	0.0022	0.0065	0.0066	0.0206	0.0025	0.0056	0.0221	0.1049	0.1237	0.0014	0.0034	0.0182	0.0193	0.0251	0.0108	0.023	0.0179	0.0045
6	rs2040450	30334339	0.85	0.254661707966279	1.11	0.00272375942098474	0.558790558212452	0.293505109976614	0.0014	0.0017	0.0373	0.1419	0.0059	0.1423	0.2406	0.0085	0.0022	0.0065	0.0066	0.0206	0.0025	0.0056	0.0221	0.1049	0.1237	0.0014	0.0033	0.0183	0.0193	0.0251	0.0108	0.023	0.0179	0.0045
6	rs886390	30334994	0.85	0.254661707966279	1.11	0.00272375942098474	0.57068200113975	0.305627763977358	0.0014	0.0017	0.0373	0.1419	0.0059	0.1422	0.2406	0.0085	0.0023	0.0065	0.0066	0.0206	0.0025	0.0056	0.0221	0.1049	0.1237	0.0014	0.0033	0.0183	0.0193	0.0251	0.0108	0.023	0.0179	0.0045
6	rs3129808	30335554	0.86	0.223270892544248	1.11	0.00272375942098474	0.178957361173402	0.285154906800068	0.0014	0.0018	0.0376	0.1427	0.0059	0.1445	0.2417	0.0085	0.0024	0.0065	0.0066	0.0209	0.003	0.0057	0.0202	0.1054	0.1224	0.0015	0.0036	0.0128	0.0193	0.026	0.0108	0.0242	0.0182	0.0047
6	rs3129809	30335621	0.86	0.223270892544248	1.11	0.00272375942098474	0.176517163379406	0.285272005136179	0.0014	0.0018	0.0376	0.1427	0.0059	0.1445	0.2417	0.0085	0.0024	0.0065	0.0066	0.0209	0.003	0.0057	0.0202	0.1054	0.1224	0.0015	0.0036	0.0127	0.0193	0.026	0.0108	0.0242	0.0182	0.0047
6	rs2022079	30337738	0.86	0.223270892544248	1.1	0.00358738244530259	0.151516066079773	0.282816026903884	0.0014	0.0018	0.0377	0.143	0.0059	0.1455	0.2422	0.0085	0.0025	0.0065	0.0067	0.021	0.0032	0.0057	0.0193	0.1056	0.1219	0.0015	0.0037	0.0103	0.0193	0.0264	0.0108	0.0247	0.0183	0.0048
6	rs3129812	30337974	0.86	0.223270892544248	1.1	0.00358738244530259	0.151781589385553	0.285154906800068	0.0014	0.0018	0.0379	0.1429	0.0059	0.1454	0.2421	0.0085	0.0025	0.0065	0.0067	0.021	0.0032	0.0057	0.0193	0.1056	0.1218	0.0015	0.0037	0.0103	0.0193	0.0264	0.0108	0.0247	0.0183	0.0048
6	rs2844748	30338138	0.86	0.223270892544248	1.1	0.00358738244530259	0.151582421108147	0.28691292025268	0.0014	0.0018	0.0381	0.1429	0.0059	0.1454	0.2421	0.0085	0.0025	0.0065	0.0067	0.021	0.0032	0.0057	0.0193	0.1056	0.1218	0.0015	0.0037	0.0103	0.0193	0.0264	0.0108	0.0247	0.0183	0.0048
6	rs17839997	30339293	0.86	0.223270892544248	1.1	0.00358738244530259	0.151383407617269	0.283984731142961	0.0014	0.0018	0.038	0.1429	0.0059	0.1455	0.2421	0.0085	0.0025	0.0065	0.0067	0.0209	0.0031	0.0057	0.0193	0.1057	0.1218	0.0015	0.0037	0.0103	0.0193	0.0264	0.0108	0.0247	0.0183	0.0048
6	rs3130361	30339564	0.86	0.223270892544248	1.11	0.00272375942098474	0.151383407617269	0.282115512348375	0.0014	0.0018	0.038	0.1429	0.0059	0.1455	0.2421	0.0085	0.0025	0.0065	0.0067	0.0209	0.0031	0.0057	0.0193	0.1057	0.1218	0.0015	0.0037	0.0103	0.0193	0.0264	0.0108	0.0247	0.0183	0.0048
6	rs2844746	30339602	0.86	0.223270892544248	1.11	0.00272375942098474	0.151449728249586	0.281765454544118	0.0014	0.0018	0.038	0.1429	0.0059	0.1455	0.2421	0.0085	0.0025	0.0065	0.0067	0.0209	0.0031	0.0057	0.0193	0.1057	0.1218	0.0015	0.0037	0.0103	0.0193	0.0264	0.0108	0.0247	0.0183	0.0048
6	rs11759238	30342428	0.86	0.223270892544248	1.11	0.00272375942098474	0.152579810529564	0.28001716471745	0.0014	0.0018	0.038	0.1427	0.0059	0.1459	0.2421	0.0085	0.0025	0.0065	0.0068	0.0208	0.0032	0.0057	0.0194	0.1054	0.1217	0.0015	0.0037	0.0103	0.0193	0.0263	0.0109	0.0246	0.0183	0.0048
6	rs3132636	30342512	0.86	0.223270892544248	1.11	0.00272375942098474	0.152579810529564	0.28001716471745	0.0014	0.0018	0.038	0.1427	0.0059	0.1459	0.2421	0.0085	0.0025	0.0065	0.0068	0.0208	0.0032	0.0057	0.0194	0.1054	0.1217	0.0015	0.0037	0.0103	0.0193	0.0263	0.0109	0.0246	0.0183	0.0048
6	rs7772240	30342682	0.86	0.223270892544248	1.11	0.00272375942098474	0.152579810529564	0.28001716471745	0.0014	0.0018	0.038	0.1427	0.0059	0.1459	0.2421	0.0085	0.0025	0.0065	0.0068	0.0208	0.0032	0.0057	0.0194	0.1054	0.1217	0.0015	0.0037	0.0103	0.0193	0.0263	0.0109	0.0246	0.0183	0.0048
6	rs3129817	30342753	0.86	0.223270892544248	1.11	0.00272375942098474	0.152579810529564	0.28001716471745	0.0014	0.0018	0.038	0.1427	0.0059	0.1459	0.2421	0.0085	0.0025	0.0065	0.0068	0.0208	0.0032	0.0057	0.0194	0.1054	0.1217	0.0015	0.0037	0.0103	0.0193	0.0263	0.0109	0.0246	0.0183	0.0048
6	rs3129818	30342966	0.86	0.223270892544248	1.11	0.00272375942098474	0.152579810529564	0.28001716471745	0.0014	0.0018	0.038	0.1427	0.0059	0.1459	0.2421	0.0085	0.0025	0.0065	0.0068	0.0208	0.0032	0.0057	0.0194	0.1054	0.1217	0.0015	0.0037	0.0103	0.0193	0.0263	0.0109	0.0246	0.0183	0.0048
6	rs3132635	30343183	0.86	0.223270892544248	1.11	0.00272375942098474	0.152579810529564	0.28001716471745	0.0014	0.0018	0.038	0.1427	0.0059	0.1459	0.2421	0.0085	0.0025	0.0065	0.0068	0.0208	0.0032	0.0057	0.0194	0.1054	0.1217	0.0015	0.0037	0.0103	0.0193	0.0263	0.0109	0.0246	0.0183	0.0048
6	rs3129820	30343569	0.86	0.223270892544248	1.11	0.00272375942098474	0.152579810529564	0.28001716471745	0.0014	0.0018	0.038	0.1427	0.0059	0.1459	0.2421	0.0085	0.0025	0.0065	0.0068	0.0208	0.0032	0.0057	0.0194	0.1054	0.1217	0.0015	0.0037	0.0103	0.0193	0.0263	0.0109	0.0246	0.0183	0.0048
6	rs2844745	30343703	0.86	0.223270892544248	1.11	0.00272375942098474	0.152579810529564	0.28001716471745	0.0014	0.0018	0.038	0.1427	0.0059	0.1459	0.2421	0.0085	0.0025	0.0065	0.0068	0.0208	0.0032	0.0057	0.0194	0.1054	0.1217	0.0015	0.0037	0.0103	0.0193	0.0263	0.0109	0.0246	0.0183	0.0048
6	rs3130369	30343983	0.86	0.223270892544248	1.11	0.00272375942098474	0.153681409599251	0.279551517987119	0.0014	0.0018	0.038	0.1427	0.0059	0.1461	0.2421	0.0085	0.0025	0.0065	0.0068	0.0208	0.0028	0.0057	0.0194	0.1054	0.1217	0.0015	0.0037	0.0103	0.0193	0.0264	0.0109	0.0246	0.0183	0.0048
6	rs3132633	30344166	0.86	0.223270892544248	1.11	0.00272375942098474	0.153681409599251	0.279551517987119	0.0014	0.0018	0.038	0.1427	0.0059	0.1461	0.2421	0.0085	0.0025	0.0065	0.0068	0.0208	0.0028	0.0057	0.0194	0.1054	0.1217	0.0015	0.0037	0.0103	0.0193	0.0264	0.0109	0.0246	0.0183	0.0048
6	rs3132631	30344645	0.86	0.223270892544248	1.11	0.00272375942098474	0.155426770635315	0.280133613546453	0.0014	0.0018	0.038	0.1427	0.0059	0.1458	0.2421	0.0085	0.0025	0.0065	0.0068	0.0208	0.0028	0.0057	0.0194	0.1055	0.1218	0.0015	0.0037	0.0103	0.0193	0.0264	0.0109	0.0246	0.0183	0.0048
6	rs3132629	30346093	0.86	0.223270892544248	1.11	0.00272375942098474	0.182820530619113	0.2516073173035	0.0014	0.0019	0.038	0.1428	0.006	0.146	0.2423	0.0086	0.0025	0.0065	0.0068	0.0207	0.0028	0.0057	0.018	0.1057	0.1218	0.0015	0.0037	0.0104	0.0194	0.0264	0.0109	0.0246	0.0187	0.0048
6	rs3132627	30346760	0.86	0.223270892544248	1.11	0.00272375942098474	0.182857551498217	0.252734369064526	0.0014	0.0019	0.038	0.1428	0.006	0.146	0.2423	0.0086	0.0025	0.0065	0.0068	0.0207	0.0028	0.0057	0.018	0.1057	0.1218	0.0015	0.0037	0.0104	0.0194	0.0264	0.0109	0.0246	0.0187	0.0048
6	rs7759025	30346918	0.86	0.223270892544248	1.11	0.00272375942098474	0.182857551498217	0.252734369064526	0.0014	0.0019	0.038	0.1428	0.006	0.146	0.2423	0.0086	0.0025	0.0065	0.0068	0.0207	0.0028	0.0057	0.018	0.1057	0.1218	0.0015	0.0037	0.0104	0.0194	0.0264	0.0109	0.0246	0.0187	0.0048
6	rs3132626	30347078	0.86	0.223270892544248	1.11	0.00272375942098474	0.182857551498217	0.252734369064526	0.0014	0.0019	0.038	0.1428	0.006	0.146	0.2423	0.0086	0.0025	0.0065	0.0068	0.0207	0.0028	0.0057	0.018	0.1057	0.1218	0.0015	0.0037	0.0104	0.0194	0.0264	0.0109	0.0246	0.0187	0.0048
6	rs970269	30347239	0.86	0.223270892544248	1.11	0.00272375942098474	0.182857551498217	0.252734369064526	0.0014	0.0019	0.038	0.1428	0.006	0.146	0.2423	0.0086	0.0025	0.0065	0.0068	0.0207	0.0028	0.0057	0.018	0.1057	0.1218	0.0015	0.0037	0.0104	0.0194	0.0264	0.0109	0.0246	0.0187	0.0048
6	rs970270	30347306	0.86	0.223270892544248	1.12	0.00205015965054651	0.182857551498217	0.252734369064526	0.0014	0.0019	0.038	0.1428	0.006	0.146	0.2423	0.0086	0.0025	0.0065	0.0068	0.0207	0.0028	0.0057	0.018	0.1057	0.1218	0.0015	0.0037	0.0104	0.0194	0.0264	0.0109	0.0246	0.0187	0.0048
6	rs3132625	30347720	0.86	0.223270892544248	1.12	0.00205015965054651	0.182746501811378	0.254088928301906	0.0014	0.0019	0.038	0.1426	0.006	0.146	0.2423	0.0086	0.0025	0.0065	0.0068	0.0207	0.0028	0.0057	0.018	0.1058	0.1218	0.0015	0.0037	0.0105	0.0196	0.0265	0.0109	0.0246	0.0187	0.0048
6	rs9404964	30347833	0.86	0.223270892544248	1.12	0.00205015965054651	0.182746501811378	0.254088928301906	0.0014	0.0019	0.038	0.1426	0.006	0.146	0.2423	0.0086	0.0025	0.0065	0.0068	0.0207	0.0028	0.0057	0.018	0.1058	0.1218	0.0015	0.0037	0.0105	0.0196	0.0265	0.0109	0.0246	0.0187	0.0048
6	rs2516683	30348090	0.86	0.223270892544248	1.12	0.00205015965054651	0.182746501811378	0.254088928301906	0.0014	0.0019	0.038	0.1426	0.006	0.146	0.2423	0.0086	0.0025	0.0065	0.0068	0.0207	0.0028	0.0057	0.018	0.1058	0.1218	0.0015	0.0037	0.0105	0.0196	0.0265	0.0109	0.0246	0.0187	0.0048
6	rs3132622	30348674	0.86	0.223270892544248	1.12	0.00205015965054651	0.182746501811378	0.254540955178961	0.0014	0.0019	0.038	0.1426	0.006	0.146	0.2423	0.0086	0.0025	0.0065	0.0068	0.0207	0.0028	0.0057	0.018	0.1058	0.1218	0.0015	0.0037	0.0105	0.0196	0.0265	0.0109	0.0246	0.0187	0.0048
6	rs2844743	30348832	0.86	0.223270892544248	1.12	0.00205015965054651	0.182746501811378	0.254540955178961	0.0014	0.0019	0.038	0.1426	0.006	0.146	0.2423	0.0086	0.0025	0.0065	0.0068	0.0207	0.0028	0.0057	0.018	0.1058	0.1218	0.0015	0.0037	0.0105	0.0196	0.0265	0.0109	0.0246	0.0187	0.0048
6	rs3094623	30349201	0.86	0.223270892544248	1.12	0.00205015965054651	0.182746501811378	0.254540955178961	0.0014	0.0019	0.038	0.1426	0.006	0.146	0.2423	0.0086	0.0025	0.0065	0.0068	0.0207	0.0028	0.0057	0.018	0.1058	0.1218	0.0015	0.0037	0.0105	0.0196	0.0265	0.0109	0.0246	0.0187	0.0048
6	rs9261700	30349294	0.86	0.223270892544248	1.12	0.00205015965054651	0.182746501811378	0.254540955178961	0.0014	0.0019	0.038	0.1426	0.006	0.146	0.2423	0.0086	0.0025	0.0065	0.0068	0.0207	0.0028	0.0057	0.018	0.1058	0.1218	0.0015	0.0037	0.0105	0.0196	0.0265	0.0109	0.0246	0.0187	0.0048
6	rs3132621	30349382	0.86	0.223270892544248	1.12	0.00205015965054651	0.182746501811378	0.254540955178961	0.0014	0.0019	0.038	0.1426	0.006	0.146	0.2423	0.0086	0.0025	0.0065	0.0068	0.0207	0.0028	0.0057	0.018	0.1058	0.1218	0.0015	0.0037	0.0105	0.0196	0.0265	0.0109	0.0246	0.0187	0.0048
6	rs3130133	30350087	0.86	0.223270892544248	1.12	0.00205015965054651	0.182746501811378	0.255106344637183	0.0014	0.0019	0.038	0.1426	0.006	0.146	0.2423	0.0086	0.0025	0.0065	0.0068	0.0207	0.0028	0.0057	0.018	0.1058	0.1218	0.0015	0.0037	0.0105	0.0196	0.0265	0.0109	0.0246	0.0187	0.0048
6	rs2524211	30350660	0.86	0.223270892544248	1.12	0.00205015965054651	0.182746501811378	0.255558940540181	0.0014	0.0019	0.038	0.1426	0.006	0.146	0.2423	0.0086	0.0025	0.0065	0.0068	0.0207	0.0028	0.0057	0.018	0.1058	0.1218	0.0015	0.0037	0.0105	0.0196	0.0265	0.0109	0.0246	0.0187	0.0048
6	rs3130122	30352527	0.86	0.223270892544248	1.12	0.00205015965054651	0.182783514056834	0.25578533317104	0.0014	0.0019	0.038	0.1426	0.006	0.146	0.2423	0.0086	0.0025	0.0065	0.0068	0.0207	0.0028	0.0057	0.018	0.1058	0.1218	0.0015	0.0037	0.0105	0.0196	0.0265	0.0109	0.0246	0.0187	0.0048
6	rs3130126	30353739	0.86	0.223270892544248	1.12	0.00205015965054651	0.185049424132958	0.252508831443636	0.0014	0.0019	0.038	0.1426	0.006	0.146	0.2423	0.0086	0.0025	0.0065	0.0068	0.0207	0.0028	0.0056	0.018	0.106	0.1218	0.0015	0.0037	0.0104	0.0196	0.0264	0.0109	0.0246	0.0187	0.0048
6	rs3130139	30357176	0.86	0.223270892544248	1.12	0.00205015965054651	0.904621491992179	0.257712213404858	0.0014	0.0018	0.038	0.1421	0.006	0.1455	0.2412	0.0086	0.0024	0.0063	0.0069	0.0207	0.0031	0.0063	0.0181	0.1055	0.1216	0.0014	0.0036	0.0104	0.0197	0.0265	0.0109	0.0245	0.0187	0.0069
6	rs3130140	30357780	0.86	0.223270892544248	1.12	0.00205015965054651	0.888543371397817	0.269483027978752	0.0014	0.0018	0.0385	0.1422	0.006	0.145	0.241	0.0086	0.0024	0.0062	0.0069	0.0207	0.003	0.0062	0.0184	0.1051	0.1217	0.0014	0.0036	0.0104	0.0199	0.0266	0.0109	0.0245	0.0186	0.0068
6	rs3094050	30358591	0.86	0.223270892544248	1.12	0.00205015965054651	0.879735873908967	0.270749743764592	0.0014	0.0018	0.0386	0.1421	0.006	0.145	0.2411	0.0086	0.0024	0.0061	0.0069	0.0207	0.003	0.0062	0.0185	0.1051	0.1216	0.0014	0.0035	0.0104	0.0199	0.0267	0.0109	0.0245	0.0186	0.0068
6	rs3094703	30358957	0.86	0.223270892544248	1.12	0.00205015965054651	0.879003586083575	0.271556793075828	0.0014	0.0018	0.0386	0.1421	0.006	0.145	0.2411	0.0086	0.0024	0.0061	0.0069	0.0207	0.003	0.0062	0.0185	0.1051	0.1216	0.0014	0.0035	0.0104	0.0199	0.0267	0.0109	0.0245	0.0186	0.0068
6	rs9404965	30360150	0.86	0.223270892544248	1.12	0.00205015965054651	0.877946291403389	0.267529005267728	0.0014	0.0018	0.0386	0.1421	0.006	0.145	0.2411	0.0086	0.0024	0.0061	0.0069	0.0207	0.003	0.0062	0.0185	0.1051	0.1216	0.0014	0.0035	0.0104	0.0199	0.0267	0.0109	0.0245	0.0186	0.0068
6	rs3094698	30361193	0.86	0.223270892544248	1.12	0.00205015965054651	0.876889533978026	0.267758661016164	0.0014	0.0018	0.0386	0.1421	0.006	0.145	0.2411	0.0086	0.0024	0.0061	0.0069	0.0207	0.003	0.0062	0.0185	0.1051	0.1216	0.0014	0.0035	0.0104	0.0199	0.0267	0.0109	0.0245	0.0186	0.0068
6	rs9391683	30361358	0.86	0.223270892544248	1.12	0.00205015965054651	0.876727003614654	0.269252913958168	0.0014	0.0018	0.0386	0.1421	0.006	0.145	0.2411	0.0086	0.0024	0.0061	0.0069	0.0207	0.003	0.0062	0.0185	0.1051	0.1216	0.0014	0.0035	0.0104	0.0199	0.0267	0.0109	0.0245	0.0186	0.0068
6	rs3094041	30361480	0.86	0.223270892544248	1.12	0.00205015965054651	0.87664574320413	0.27121082374264	0.0014	0.0018	0.0387	0.1421	0.006	0.145	0.2411	0.0086	0.0024	0.0061	0.0069	0.0207	0.003	0.0062	0.0185	0.1051	0.1216	0.0014	0.0035	0.0104	0.0199	0.0267	0.0109	0.0245	0.0186	0.0068
6	rs3094695	30361544	0.86	0.223270892544248	1.12	0.00205015965054651	0.87664574320413	0.27121082374264	0.0014	0.0018	0.0387	0.1421	0.006	0.145	0.2411	0.0086	0.0024	0.0061	0.0069	0.0207	0.003	0.0062	0.0185	0.1051	0.1216	0.0014	0.0035	0.0104	0.0199	0.0267	0.0109	0.0245	0.0186	0.0068
6	rs2516685	30361608	0.86	0.223270892544248	1.12	0.00205015965054651	0.87664574320413	0.27121082374264	0.0014	0.0018	0.0387	0.1421	0.006	0.145	0.2411	0.0086	0.0024	0.0061	0.0069	0.0207	0.003	0.0062	0.0185	0.1051	0.1216	0.0014	0.0035	0.0104	0.0199	0.0267	0.0109	0.0245	0.0186	0.0068
6	rs3094040	30361759	0.86	0.223270892544248	1.12	0.00205015965054651	0.87656448597454	0.271095530975335	0.0014	0.0018	0.0387	0.1421	0.006	0.145	0.2411	0.0086	0.0024	0.0061	0.0069	0.0207	0.003	0.0062	0.0185	0.1051	0.1216	0.0014	0.0035	0.0104	0.0199	0.0267	0.0109	0.0245	0.0186	0.0068
6	rs3130106	30361893	0.86	0.223270892544248	1.12	0.00205015965054651	0.876401981058645	0.271095530975335	0.0014	0.0018	0.0387	0.1421	0.006	0.145	0.2411	0.0086	0.0024	0.0061	0.0069	0.0207	0.003	0.0062	0.0185	0.1051	0.1216	0.0014	0.0035	0.0104	0.0199	0.0267	0.0109	0.0245	0.0186	0.0068
6	rs3130107	30362196	0.86	0.223270892544248	1.12	0.00205015965054651	0.876401981058645	0.270980253387038	0.0014	0.0018	0.0387	0.1421	0.006	0.145	0.2411	0.0086	0.0024	0.0061	0.0069	0.0207	0.003	0.0062	0.0185	0.1051	0.1216	0.0014	0.0035	0.0104	0.0199	0.0267	0.0109	0.0245	0.0186	0.0068
6	rs3094039	30362255	0.86	0.223270892544248	1.13	0.00152967313523666	0.876320733372577	0.270980253387038	0.0014	0.0018	0.0387	0.1421	0.006	0.145	0.2411	0.0086	0.0024	0.0061	0.0069	0.0207	0.003	0.0062	0.0185	0.1051	0.1216	0.0014	0.0035	0.0104	0.0199	0.0267	0.0109	0.0245	0.0186	0.0068
6	rs3094038	30362425	0.86	0.223270892544248	1.13	0.00152967313523666	0.876320733372577	0.270864990982029	0.0014	0.0018	0.0387	0.1421	0.006	0.145	0.2411	0.0086	0.0024	0.0061	0.0069	0.0207	0.003	0.0062	0.0185	0.1051	0.1216	0.0014	0.0035	0.0104	0.0199	0.0267	0.0109	0.0245	0.0186	0.0068
6	rs3130109	30362751	0.86	0.223270892544248	1.13	0.00152967313523666	0.876077009403331	0.270749743764592	0.0014	0.0018	0.0387	0.1421	0.006	0.145	0.2411	0.0086	0.0024	0.0061	0.0069	0.0207	0.003	0.0062	0.0185	0.1051	0.1216	0.0014	0.0035	0.0104	0.0199	0.0267	0.0109	0.0245	0.0186	0.0068
6	rs2187978	30362961	0.86	0.223270892544248	1.13	0.00152967313523666	0.876077009403331	0.270634511739007	0.0014	0.0018	0.0386	0.1421	0.006	0.145	0.2411	0.0086	0.0024	0.0061	0.0069	0.0207	0.003	0.0062	0.0185	0.1051	0.1216	0.0014	0.0035	0.0104	0.0199	0.0267	0.0109	0.0245	0.0186	0.0068
6	rs2516684	30362995	0.86	0.223270892544248	1.13	0.00152967313523666	0.876077009403331	0.270634511739007	0.0014	0.0018	0.0386	0.1421	0.006	0.145	0.2411	0.0086	0.0024	0.0061	0.0069	0.0207	0.003	0.0062	0.0185	0.1051	0.1216	0.0014	0.0035	0.0104	0.0199	0.0267	0.0109	0.0245	0.0186	0.0068
6	rs3094035	30363136	0.86	0.223270892544248	1.13	0.00152967313523666	0.876077009403331	0.270634511739007	0.0014	0.0018	0.0386	0.1421	0.006	0.145	0.2411	0.0086	0.0024	0.0061	0.0069	0.0207	0.003	0.0062	0.0185	0.1051	0.1216	0.0014	0.0035	0.0104	0.0199	0.0267	0.0109	0.0245	0.0186	0.0068
6	rs3094034	30363351	0.86	0.223270892544248	1.13	0.00152967313523666	0.854420261799866	0.271672146516398	0.0014	0.0018	0.0386	0.1419	0.006	0.145	0.2411	0.0086	0.0024	0.0061	0.0069	0.0207	0.0031	0.0063	0.0185	0.105	0.1216	0.0015	0.0035	0.0104	0.0199	0.0267	0.0109	0.0245	0.0186	0.0068
6	rs3130112	30363428	0.86	0.223270892544248	1.13	0.00152967313523666	0.854420261799866	0.271556793075828	0.0014	0.0018	0.0386	0.1419	0.006	0.145	0.2411	0.0086	0.0024	0.0061	0.0069	0.0207	0.0031	0.0063	0.0185	0.105	0.1216	0.0015	0.0035	0.0104	0.0199	0.0267	0.0109	0.0245	0.0186	0.0068
6	rs3130113	30363945	0.86	0.223270892544248	1.13	0.00152967313523666	0.846158240080754	0.269137879817265	0.0015	0.0018	0.0386	0.1419	0.006	0.145	0.2411	0.0086	0.0025	0.0062	0.0069	0.0206	0.0031	0.0062	0.0184	0.1049	0.1216	0.0015	0.0035	0.0104	0.0199	0.0267	0.0109	0.0245	0.0186	0.0068
6	rs2516688	30364524	0.86	0.223270892544248	1.13	0.00152967313523666	0.807716785164872	0.258052722464064	0.0015	0.0018	0.0386	0.142	0.006	0.1451	0.241	0.0087	0.0024	0.0062	0.0069	0.0206	0.0031	0.0062	0.0184	0.1049	0.1216	0.0016	0.0035	0.0104	0.0199	0.0267	0.0109	0.0245	0.0187	0.0068
6	rs2516687	30364587	0.86	0.223270892544248	1.13	0.00152967313523666	0.779140962680112	0.261465553772957	0.0015	0.0018	0.0386	0.142	0.006	0.1451	0.241	0.0087	0.0024	0.0061	0.0069	0.0206	0.0031	0.0062	0.0184	0.1048	0.1216	0.0016	0.0035	0.0104	0.02	0.0267	0.0109	0.0245	0.0187	0.0067
6	rs3130118	30365740	0.86	0.223270892544248	1.13	0.00152967313523666	0.339392531307792	0.28001716471745	0.0015	0.0017	0.0393	0.1423	0.0062	0.1454	0.2402	0.009	0.0023	0.0059	0.0073	0.0202	0.0033	0.0062	0.0185	0.1039	0.1215	0.0019	0.0034	0.0103	0.0206	0.0265	0.0109	0.0251	0.0189	0.0057
6	rs9261737	30366014	0.87	0.194736090082605	1.13	0.00152967313523666	0.317685533988418	0.282699237565896	0.0015	0.0017	0.0396	0.1426	0.0062	0.1454	0.2401	0.009	0.0023	0.0059	0.0073	0.0203	0.0033	0.0058	0.0186	0.1037	0.1216	0.002	0.0034	0.0102	0.0207	0.0265	0.0108	0.0251	0.0189	0.0055
6	rs1034325	30368457	0.87	0.194736090082605	1.13	0.00152967313523666	0.261968530506889	0.3044327667443	0.0014	0.0017	0.0403	0.1427	0.0062	0.1457	0.24	0.009	0.0022	0.0059	0.0073	0.0199	0.0034	0.0057	0.0187	0.1034	0.1218	0.0021	0.0032	0.0102	0.0208	0.0265	0.0105	0.0253	0.0191	0.0051
6	rs1034323	30368635	0.87	0.194736090082605	1.13	0.00152967313523666	0.259619839250879	0.305269117735672	0.0014	0.0017	0.0403	0.1427	0.0062	0.1457	0.24	0.0091	0.0022	0.0059	0.0073	0.02	0.0034	0.0056	0.0187	0.1034	0.1218	0.0021	0.0032	0.0102	0.0208	0.0265	0.0105	0.0253	0.0191	0.005
6	rs9261742	30368663	0.87	0.194736090082605	1.13	0.00152967313523666	0.251888807014653	0.30742288181443	0.0014	0.0017	0.0404	0.1427	0.0062	0.1457	0.2399	0.0091	0.0022	0.0059	0.0073	0.02	0.0034	0.0056	0.0187	0.1034	0.1218	0.0021	0.0032	0.0102	0.0208	0.0265	0.0105	0.0253	0.0191	0.005
6	rs1419689	30370588	0.87	0.194736090082605	1.13	0.00152967313523666	0.174744807755131	0.305388652486261	0.0014	0.0017	0.0405	0.1425	0.0065	0.1458	0.2398	0.0091	0.0022	0.0059	0.0073	0.02	0.0037	0.0055	0.0188	0.1035	0.1216	0.0021	0.0032	0.0102	0.021	0.0265	0.0104	0.0254	0.0187	0.0047
6	rs10947072	30372278	0.87	0.194736090082605	1.13	0.00152967313523666	0.183487566917132	0.304193935517477	0.0013	0.0017	0.0405	0.1426	0.0065	0.146	0.2399	0.0091	0.0021	0.0059	0.0073	0.02	0.0036	0.0055	0.0188	0.1035	0.1216	0.0021	0.0032	0.0102	0.021	0.0264	0.0104	0.0254	0.0187	0.0047
6	rs1264562	30372812	0.87	0.194736090082605	1.13	0.00152967313523666	0.168711481589407	0.304671654085224	0.0013	0.0017	0.0405	0.1426	0.0065	0.146	0.24	0.0091	0.0024	0.0059	0.0073	0.02	0.0036	0.0055	0.0188	0.1035	0.1214	0.0021	0.0032	0.0102	0.021	0.0264	0.0104	0.0254	0.0187	0.0047
6	rs9261761	30372987	0.87	0.194736090082605	1.13	0.00152967313523666	0.164711249670484	0.304910597509606	0.0013	0.0017	0.0405	0.1426	0.0065	0.146	0.24	0.0091	0.0025	0.0059	0.0073	0.02	0.0036	0.0055	0.0188	0.1035	0.1213	0.0021	0.0032	0.0102	0.021	0.0264	0.0104	0.0254	0.0187	0.0047
6	rs1362116	30373043	0.87	0.194736090082605	1.13	0.00152967313523666	0.164711249670484	0.304910597509606	0.0013	0.0017	0.0405	0.1426	0.0065	0.146	0.24	0.0091	0.0025	0.0059	0.0073	0.02	0.0036	0.0055	0.0188	0.1035	0.1213	0.0021	0.0032	0.0102	0.021	0.0264	0.0104	0.0254	0.0187	0.0047
6	rs28780100	30373885	0.87	0.194736090082605	1.13	0.00152967313523666	0.202339824920206	0.326641386353349	0.001	0.0017	0.0409	0.1425	0.0065	0.1461	0.2394	0.0092	0.003	0.0059	0.0073	0.0202	0.0031	0.0054	0.0193	0.1037	0.1205	0.0025	0.0033	0.0101	0.0213	0.0264	0.0099	0.0255	0.0188	0.0044
6	rs9261799	30376487	0.87	0.194736090082605	1.13	0.00152967313523666	0.210712907000495	0.333491272199191	0.001	0.0017	0.0409	0.1425	0.0065	0.1462	0.2394	0.0092	0.0031	0.0059	0.0073	0.0202	0.0031	0.0054	0.0193	0.1038	0.1204	0.0025	0.0033	0.01	0.0213	0.0264	0.0099	0.0255	0.0188	0.0044
6	rs1079991	30377860	0.87	0.194736090082605	1.13	0.00152967313523666	0.210753046589328	0.332265036088405	0.001	0.0017	0.0409	0.1425	0.0065	0.1462	0.2394	0.0092	0.0031	0.0059	0.0073	0.0202	0.0031	0.0054	0.0193	0.1038	0.1204	0.0025	0.0033	0.01	0.0213	0.0264	0.0099	0.0255	0.0188	0.0044
6	rs764554	30378196	0.87	0.194736090082605	1.13	0.00152967313523666	0.219113591771599	0.335087344491429	9e-04	0.0016	0.0412	0.1425	0.0064	0.1462	0.2394	0.0092	0.003	0.0059	0.0073	0.0202	0.0031	0.0054	0.0193	0.1038	0.1204	0.0025	0.0033	0.01	0.0213	0.0264	0.0099	0.0255	0.0187	0.0044
6	rs1264547	30378447	0.87	0.194736090082605	1.13	0.00152967313523666	0.237324460036812	0.329816522789036	9e-04	0.0016	0.0412	0.1425	0.0064	0.1461	0.2393	0.0092	0.003	0.0059	0.0076	0.0202	0.0031	0.0054	0.0193	0.1037	0.1203	0.0025	0.0033	0.01	0.0213	0.0264	0.0099	0.0255	0.0187	0.0044
6	rs9261817	30378601	0.87	0.194736090082605	1.13	0.00152967313523666	0.237281570775308	0.329205221808356	9e-04	0.0016	0.0412	0.1425	0.0064	0.1461	0.2393	0.0092	0.003	0.0059	0.0076	0.0202	0.0031	0.0054	0.0193	0.1037	0.1203	0.0025	0.0033	0.01	0.0213	0.0264	0.0099	0.0255	0.0187	0.0044
6	rs9261821	30379074	0.87	0.194736090082605	1.13	0.00152967313523666	0.237152928692063	0.327251290698633	9e-04	0.0016	0.0412	0.1425	0.0064	0.1461	0.2393	0.0092	0.003	0.0059	0.0076	0.0202	0.0031	0.0054	0.0193	0.1037	0.1203	0.0025	0.0033	0.01	0.0213	0.0264	0.0099	0.0255	0.0187	0.0044
6	rs9261829	30380245	0.87	0.194736090082605	1.13	0.00152967313523666	0.245988345814888	0.329938822764809	9e-04	0.0016	0.0412	0.1425	0.0063	0.1461	0.2393	0.0092	0.003	0.0059	0.0076	0.0202	0.0031	0.0054	0.0193	0.1037	0.1203	0.0025	0.0033	0.01	0.0213	0.0264	0.0102	0.0255	0.0187	0.0044
6	rs1150769	30382972	0.86	0.223270892544248	1.13	0.00152967313523666	0.207714714882089	0.334596009092351	9e-04	0.0016	0.0414	0.1428	0.0064	0.1463	0.2392	0.0093	0.0029	0.0059	0.0073	0.0202	0.003	0.0055	0.0192	0.1041	0.1205	0.0018	0.0034	0.0102	0.0213	0.0263	0.0101	0.0254	0.0187	0.0043
6	rs9261850	30383412	0.86	0.223270892544248	1.13	0.00152967313523666	0.208671499756677	0.336070644071642	9e-04	0.0016	0.0414	0.1428	0.0063	0.1463	0.2392	0.0093	0.0029	0.0059	0.0073	0.0202	0.003	0.0055	0.0192	0.1041	0.1205	0.0018	0.0034	0.0102	0.0213	0.0263	0.0101	0.0254	0.0187	0.0043
6	rs4713325	30383442	0.86	0.223270892544248	1.12	0.00205015965054651	0.208671499756677	0.336070644071642	9e-04	0.0016	0.0414	0.1428	0.0063	0.1463	0.2392	0.0093	0.0029	0.0059	0.0073	0.0202	0.003	0.0055	0.0192	0.1041	0.1205	0.0018	0.0034	0.0102	0.0213	0.0263	0.0101	0.0254	0.0187	0.0043
6	rs9261855	30383799	0.86	0.223270892544248	1.12	0.00205015965054651	0.210793190485231	0.338409331429494	9e-04	0.0016	0.0414	0.1428	0.0063	0.1463	0.2393	0.0093	0.0029	0.0059	0.0073	0.0202	0.003	0.0055	0.0192	0.1041	0.1205	0.0018	0.0034	0.0102	0.0213	0.0263	0.0101	0.0254	0.0186	0.0043
6	rs4713328	30383876	0.86	0.223270892544248	1.12	0.00205015965054651	0.213048121907357	0.340752715683388	9e-04	0.0016	0.0414	0.1429	0.0062	0.1464	0.2393	0.0093	0.0029	0.0059	0.0073	0.0202	0.003	0.0055	0.0192	0.1041	0.1205	0.0019	0.0034	0.0102	0.0213	0.0263	0.01	0.0253	0.0186	0.0043
6	rs9261858	30384317	0.86	0.223270892544248	1.12	0.00205015965054651	0.213007736858843	0.340505823175007	9e-04	0.0016	0.0414	0.1429	0.0062	0.1464	0.2393	0.0093	0.0029	0.0059	0.0073	0.0202	0.003	0.0055	0.0192	0.1041	0.1205	0.0019	0.0034	0.0102	0.0213	0.0263	0.01	0.0253	0.0186	0.0043
6	rs2074502	30384322	0.86	0.223270892544248	1.12	0.00205015965054651	0.213007736858843	0.340505823175007	9e-04	0.0016	0.0414	0.1429	0.0062	0.1464	0.2393	0.0093	0.0029	0.0059	0.0073	0.0202	0.003	0.0055	0.0192	0.1041	0.1205	0.0019	0.0034	0.0102	0.0213	0.0263	0.01	0.0253	0.0186	0.0043
6	rs17188743	30385111	0.86	0.223270892544248	1.12	0.00205015965054651	0.213048121907357	0.340135581563719	9e-04	0.0016	0.0414	0.1429	0.0062	0.1463	0.2393	0.0093	0.0029	0.0059	0.0073	0.0202	0.003	0.0055	0.0192	0.1041	0.1205	0.0019	0.0034	0.0102	0.0213	0.0263	0.01	0.0253	0.0186	0.0043
6	rs9261869	30385618	0.86	0.223270892544248	1.12	0.00205015965054651	0.213048121907357	0.339888818630347	9e-04	0.0016	0.0414	0.1429	0.0062	0.1463	0.2393	0.0093	0.0029	0.0059	0.0073	0.0202	0.003	0.0055	0.0192	0.1041	0.1205	0.0019	0.0034	0.0102	0.0213	0.0263	0.01	0.0253	0.0186	0.0043
6	rs9261870	30385769	0.86	0.223270892544248	1.12	0.00205015965054651	0.213048121907357	0.339888818630347	9e-04	0.0016	0.0414	0.1429	0.0062	0.1463	0.2393	0.0093	0.0029	0.0059	0.0073	0.0202	0.003	0.0055	0.0192	0.1041	0.1205	0.0019	0.0034	0.0102	0.0213	0.0263	0.01	0.0253	0.0186	0.0043
6	rs9261877	30386897	0.86	0.223270892544248	1.12	0.00205015965054651	0.219400895851827	0.334350420088052	9e-04	0.0016	0.0416	0.143	0.0063	0.1463	0.2393	0.0095	0.0025	0.0059	0.0073	0.0202	0.0029	0.0055	0.0192	0.1042	0.1205	0.0019	0.0034	0.0102	0.0213	0.0263	0.01	0.0253	0.0187	0.0043
6	rs1548515	30387403	0.86	0.223270892544248	1.12	0.00205015965054651	0.21948302143835	0.33410488358444	9e-04	0.0016	0.0416	0.143	0.0063	0.1463	0.2393	0.0095	0.0025	0.0059	0.0073	0.0202	0.0029	0.0055	0.0192	0.1042	0.1205	0.0019	0.0034	0.0102	0.0213	0.0263	0.01	0.0253	0.0187	0.0043
6	rs1548513	30387687	0.86	0.223270892544248	1.12	0.00205015965054651	0.21948302143835	0.33447320802936	9e-04	0.0016	0.0416	0.143	0.0063	0.1463	0.2393	0.0095	0.0025	0.0059	0.0073	0.0202	0.0029	0.0055	0.0192	0.1042	0.1205	0.0019	0.0034	0.0102	0.0213	0.0263	0.01	0.0253	0.0187	0.0043
6	rs1264539	30388701	0.86	0.223270892544248	1.12	0.00205015965054651	0.21948302143835	0.33496449097656	9e-04	0.0016	0.0416	0.143	0.0063	0.1463	0.2393	0.0095	0.0025	0.0059	0.0073	0.0202	0.0029	0.0055	0.0192	0.1042	0.1205	0.0019	0.0034	0.0102	0.0213	0.0263	0.01	0.0253	0.0187	0.0043
6	rs1264537	30390199	0.86	0.223270892544248	1.12	0.00205015965054651	0.219400895851827	0.335333090830472	9e-04	0.0016	0.0416	0.143	0.0063	0.1463	0.2393	0.0095	0.0025	0.0059	0.0073	0.0202	0.0029	0.0055	0.0192	0.1042	0.1205	0.0019	0.0034	0.0102	0.0213	0.0263	0.01	0.0253	0.0187	0.0043
6	rs9261919	30391723	0.86	0.223270892544248	1.12	0.00205015965054651	0.220222925791614	0.335701808560119	9e-04	0.0016	0.0416	0.143	0.0063	0.1463	0.2393	0.0095	0.0024	0.0059	0.0073	0.0202	0.0029	0.0055	0.0192	0.1042	0.1205	0.0019	0.0034	0.0102	0.0213	0.0263	0.01	0.0253	0.0187	0.0043
6	rs9261922	30392146	0.86	0.223270892544248	1.12	0.00205015965054651	0.220264072440694	0.335701808560119	9e-04	0.0016	0.0416	0.143	0.0063	0.1463	0.2393	0.0095	0.0024	0.0059	0.0073	0.0202	0.0029	0.0055	0.0192	0.1042	0.1205	0.0019	0.0034	0.0102	0.0213	0.0263	0.01	0.0253	0.0187	0.0043
6	rs9261925	30392248	0.86	0.223270892544248	1.12	0.00205015965054651	0.223072130434435	0.327861528287684	9e-04	0.0016	0.0416	0.1431	0.0063	0.1463	0.2393	0.0095	0.0024	0.0059	0.0073	0.0202	0.0029	0.0055	0.0192	0.1042	0.1205	0.0019	0.0034	0.0102	0.0213	0.0263	0.01	0.0253	0.0188	0.0043
6	rs9261926	30392406	0.86	0.223270892544248	1.12	0.00205015965054651	0.230770005028863	0.334350420088052	9e-04	0.0016	0.0416	0.1432	0.0062	0.1464	0.2394	0.0094	0.0024	0.0059	0.0073	0.0202	0.0029	0.0055	0.0192	0.1041	0.1205	0.0019	0.0033	0.0101	0.0213	0.0263	0.0099	0.0253	0.0189	0.0043
6	rs9261947	30394628	0.86	0.223270892544248	1.12	0.00205015965054651	0.230812238387405	0.334841650569436	9e-04	0.0016	0.0416	0.1432	0.0062	0.1464	0.2394	0.0094	0.0024	0.0059	0.0073	0.0202	0.0029	0.0055	0.0192	0.1041	0.1205	0.0019	0.0033	0.0101	0.0213	0.0263	0.0099	0.0253	0.0189	0.0043
6	rs1079541	30406756	0.86	0.223270892544248	1.12	0.00205015965054651	0.230981214723834	0.336439597271286	9e-04	0.0016	0.0416	0.1432	0.0062	0.1464	0.2394	0.0094	0.0024	0.0059	0.0073	0.0202	0.0029	0.0055	0.0192	0.1041	0.1205	0.0019	0.0033	0.0101	0.0213	0.0263	0.0099	0.0253	0.0189	0.0043
6	rs9461604	30407270	0.86	0.223270892544248	1.12	0.00205015965054651	0.230981214723834	0.336685631407087	9e-04	0.0016	0.0416	0.1432	0.0062	0.1464	0.2394	0.0094	0.0024	0.0059	0.0073	0.0202	0.0029	0.0055	0.0192	0.1041	0.1205	0.0019	0.0033	0.0101	0.0213	0.0263	0.0099	0.0253	0.0189	0.0043
6	rs9295863	30408265	0.86	0.223270892544248	1.11	0.00272375942098474	0.230981214723834	0.337300945220623	9e-04	0.0016	0.0416	0.1432	0.0062	0.1464	0.2394	0.0094	0.0024	0.0059	0.0073	0.0202	0.0029	0.0055	0.0192	0.1041	0.1205	0.0019	0.0033	0.0101	0.0213	0.0263	0.0099	0.0253	0.0189	0.0043
6	rs1269556	30408787	0.86	0.223270892544248	1.11	0.00272375942098474	0.230981214723834	0.337300945220623	9e-04	0.0016	0.0416	0.1432	0.0062	0.1464	0.2394	0.0094	0.0024	0.0059	0.0073	0.0202	0.0029	0.0055	0.0192	0.1041	0.1205	0.0019	0.0033	0.0101	0.0213	0.0263	0.0099	0.0253	0.0189	0.0043
6	rs182337591	30409011	0.86	0.223270892544248	1.11	0.00272375942098474	0.230981214723834	0.337300945220623	9e-04	0.0016	0.0416	0.1432	0.0062	0.1464	0.2394	0.0094	0.0024	0.0059	0.0073	0.0202	0.0029	0.0055	0.0192	0.1041	0.1205	0.0019	0.0033	0.0101	0.0213	0.0263	0.0099	0.0253	0.0189	0.0043
6	rs9501468	30409012	0.86	0.223270892544248	1.11	0.00272375942098474	0.230981214723834	0.337300945220623	9e-04	0.0016	0.0416	0.1432	0.0062	0.1464	0.2394	0.0094	0.0024	0.0059	0.0073	0.0202	0.0029	0.0055	0.0192	0.1041	0.1205	0.0019	0.0033	0.0101	0.0213	0.0263	0.0099	0.0253	0.0189	0.0043
6	rs1264518	30410206	0.86	0.223270892544248	1.11	0.00272375942098474	0.2314885555718	0.338162932219285	9e-04	0.0016	0.0417	0.1431	0.0062	0.1464	0.2393	0.0094	0.0024	0.0059	0.0073	0.0202	0.0029	0.0055	0.0192	0.1041	0.1206	0.0019	0.0033	0.0101	0.0213	0.0263	0.0099	0.0253	0.0189	0.0043
6	rs1264517	30410832	0.86	0.223270892544248	1.11	0.00272375942098474	0.2314885555718	0.338039752138928	9e-04	0.0016	0.0417	0.1431	0.0062	0.1464	0.2393	0.0094	0.0024	0.0059	0.0073	0.0202	0.0029	0.0055	0.0192	0.1041	0.1206	0.0019	0.0033	0.0101	0.0213	0.0263	0.0099	0.0253	0.0189	0.0043
6	rs9295871	30411089	0.86	0.223270892544248	1.11	0.00272375942098474	0.2314885555718	0.338039752138928	9e-04	0.0016	0.0417	0.1431	0.0062	0.1464	0.2393	0.0094	0.0024	0.0059	0.0073	0.0202	0.0029	0.0055	0.0192	0.1041	0.1206	0.0019	0.0033	0.0101	0.0213	0.0263	0.0099	0.0253	0.0189	0.0043
6	rs1264514	30412045	0.86	0.223270892544248	1.11	0.00272375942098474	0.22988409562584	0.337547162062978	9e-04	0.0016	0.0417	0.1431	0.0062	0.1468	0.2393	0.0094	0.0024	0.0059	0.0073	0.0202	0.0029	0.0055	0.0192	0.1038	0.1206	0.0019	0.0033	0.0101	0.0213	0.0263	0.0099	0.0253	0.0189	0.0043
6	rs1264513	30412362	0.86	0.223270892544248	1.11	0.00272375942098474	0.22988409562584	0.337547162062978	9e-04	0.0016	0.0417	0.1431	0.0062	0.1468	0.2393	0.0094	0.0024	0.0059	0.0073	0.0202	0.0029	0.0055	0.0192	0.1038	0.1206	0.0019	0.0033	0.0101	0.0213	0.0263	0.0099	0.0253	0.0189	0.0043
6	rs9380178	30413907	0.86	0.223270892544248	1.11	0.00272375942098474	0.222989256800217	0.33557888955873	9e-04	0.0016	0.0414	0.1433	0.0063	0.1469	0.2391	0.0094	0.0024	0.0059	0.0073	0.0203	0.0029	0.0055	0.0191	0.1038	0.1207	0.0019	0.0033	0.0101	0.0213	0.0263	0.01	0.0253	0.0189	0.0043
6	rs1264511	30413972	0.86	0.223270892544248	1.11	0.00272375942098474	0.221872145373421	0.324935430844425	9e-04	0.0016	0.0413	0.1433	0.0063	0.1469	0.2391	0.0094	0.0024	0.0059	0.0073	0.0203	0.0029	0.0055	0.0191	0.1038	0.1207	0.0019	0.0033	0.0101	0.0212	0.0262	0.01	0.0253	0.0189	0.0043
6	rs1264510	30414011	0.86	0.223270892544248	1.11	0.00272375942098474	0.229294540674451	0.31959099796128	9e-04	0.0017	0.0412	0.1434	0.0063	0.1468	0.239	0.0095	0.0024	0.0059	0.0073	0.0203	0.0029	0.0055	0.0191	0.1039	0.1206	0.0019	0.0033	0.0101	0.0213	0.0262	0.01	0.0253	0.019	0.0043
6	rs9295873	30414235	0.86	0.223270892544248	1.11	0.00272375942098474	0.229000078636542	0.317533115843343	9e-04	0.0017	0.0412	0.1434	0.0063	0.1468	0.239	0.0095	0.0024	0.0059	0.0074	0.0203	0.0029	0.0055	0.0191	0.1039	0.1206	0.0019	0.0033	0.0101	0.0213	0.0262	0.01	0.0253	0.019	0.0043
6	rs1362115	30414848	0.86	0.223270892544248	1.11	0.00272375942098474	0.228958029799013	0.316324434414308	9e-04	0.0017	0.0412	0.1434	0.0063	0.1468	0.239	0.0095	0.0024	0.0059	0.0074	0.0203	0.0029	0.0055	0.0191	0.1039	0.1206	0.0019	0.0033	0.0101	0.0213	0.0262	0.01	0.0253	0.019	0.0043
6	rs1419687	30415111	0.86	0.223270892544248	1.11	0.00272375942098474	0.225232877814043	0.299429142349	9e-04	0.0017	0.0412	0.1434	0.0065	0.1468	0.2388	0.0095	0.0024	0.006	0.0075	0.0203	0.0029	0.0057	0.0191	0.1038	0.1206	0.0019	0.0033	0.0101	0.0212	0.026	0.01	0.0253	0.0191	0.0042
6	rs2105961	30415636	0.86	0.223270892544248	1.11	0.00272375942098474	0.225191215424879	0.299666844821367	9e-04	0.0017	0.0412	0.1434	0.0065	0.1468	0.2388	0.0095	0.0024	0.006	0.0075	0.0203	0.0029	0.0057	0.0191	0.1038	0.1206	0.0019	0.0033	0.0101	0.0212	0.026	0.01	0.0253	0.0191	0.0042
6	rs34982703	30415661	0.86	0.223270892544248	1.11	0.00272375942098474	0.225191215424879	0.299666844821367	9e-04	0.0017	0.0412	0.1434	0.0065	0.1468	0.2388	0.0095	0.0024	0.006	0.0075	0.0203	0.0029	0.0057	0.0191	0.1038	0.1206	0.0019	0.0033	0.0101	0.0212	0.026	0.01	0.0253	0.0191	0.0042
6	rs2524201	30415904	0.86	0.223270892544248	1.11	0.00272375942098474	0.225232877814043	0.297766816158571	9e-04	0.0017	0.0412	0.1434	0.0065	0.1468	0.2388	0.0095	0.0024	0.006	0.0075	0.0203	0.0029	0.0057	0.0191	0.1038	0.1206	0.0019	0.0033	0.0101	0.0212	0.026	0.01	0.0253	0.0191	0.0042
6	rs3132616	30416456	0.86	0.223270892544248	1.11	0.00272375942098474	0.224691601826047	0.299547986491734	9e-04	0.0017	0.0412	0.1433	0.0065	0.1468	0.2388	0.0095	0.0024	0.006	0.0075	0.0203	0.0029	0.0057	0.0191	0.1038	0.1206	0.0019	0.0033	0.0101	0.0212	0.026	0.01	0.0253	0.0191	0.0042
6	rs4959049	30416767	0.86	0.223270892544248	1.11	0.00272375942098474	0.224358869777374	0.299072695081142	9e-04	0.0017	0.0412	0.1433	0.0065	0.1468	0.2388	0.0095	0.0024	0.006	0.0075	0.0203	0.0029	0.0057	0.0191	0.1038	0.1206	0.0019	0.0033	0.0102	0.0212	0.026	0.01	0.0253	0.0191	0.0042
6	rs9295878	30417149	0.86	0.223270892544248	1.11	0.00272375942098474	0.224067954795093	0.298597630910334	9e-04	0.0017	0.0412	0.1433	0.0065	0.1468	0.2387	0.0095	0.0024	0.006	0.0075	0.0203	0.0029	0.0057	0.0191	0.1038	0.1206	0.0019	0.0033	0.0102	0.0212	0.026	0.0101	0.0253	0.0191	0.0042
6	rs9295881	30417459	0.86	0.223270892544248	1.11	0.00272375942098474	0.224400446246453	0.300499250035185	9e-04	0.0017	0.0412	0.1432	0.0066	0.1467	0.2386	0.0095	0.0024	0.0061	0.0075	0.0204	0.0029	0.0057	0.0192	0.1038	0.1205	0.0019	0.0033	0.0102	0.0212	0.026	0.0101	0.0253	0.0191	0.0043
6	rs2844730	30417614	0.86	0.223270892544248	1.11	0.00272375942098474	0.218252944039885	0.299785717334006	9e-04	0.0017	0.0412	0.1431	0.0067	0.1466	0.2386	0.0095	0.0024	0.0061	0.0075	0.0204	0.0029	0.0057	0.0192	0.1037	0.1205	0.0019	0.0033	0.0102	0.0213	0.026	0.0101	0.0253	0.0192	0.0043
6	rs9461608	30418127	0.86	0.223270892544248	1.11	0.00272375942098474	0.218498649833577	0.299666844821367	9e-04	0.0017	0.0412	0.1431	0.0067	0.1466	0.2386	0.0095	0.0024	0.0061	0.0075	0.0204	0.0029	0.0058	0.0192	0.1037	0.1205	0.0019	0.0033	0.0102	0.0213	0.026	0.0101	0.0253	0.0192	0.0043
6	rs4947284	30418662	0.86	0.223270892544248	1.11	0.00272375942098474	0.219031543599097	0.299429142349	9e-04	0.0017	0.0412	0.1431	0.0067	0.1465	0.2385	0.0095	0.0024	0.0061	0.0075	0.0204	0.0029	0.0058	0.0192	0.1037	0.1205	0.0019	0.0033	0.0102	0.0213	0.026	0.0101	0.0253	0.0192	0.0043
6	rs9918488	30419258	0.86	0.223270892544248	1.11	0.00272375942098474	0.21948302143835	0.299191496639808	9e-04	0.0017	0.0412	0.1431	0.0067	0.1465	0.2385	0.0095	0.0024	0.0061	0.0075	0.0204	0.0029	0.0058	0.0192	0.1037	0.1205	0.0019	0.0033	0.0102	0.0213	0.026	0.0101	0.0253	0.0192	0.0043
6	rs1076832	30419831	0.86	0.223270892544248	1.11	0.00272375942098474	0.219893907401238	0.298953907724961	9e-04	0.0017	0.0412	0.1431	0.0067	0.1464	0.2385	0.0095	0.0024	0.0061	0.0075	0.0204	0.0029	0.0058	0.0192	0.1037	0.1205	0.0019	0.0033	0.0102	0.0213	0.026	0.0101	0.0254	0.0192	0.0043
6	rs9468769	30420426	0.86	0.223270892544248	1.11	0.00272375942098474	0.21960624207251	0.298835134575165	9e-04	0.0017	0.0412	0.1431	0.0067	0.1465	0.2384	0.0095	0.0024	0.0061	0.0075	0.0204	0.0029	0.0058	0.0192	0.1037	0.1205	0.0019	0.0033	0.0102	0.0213	0.026	0.0101	0.0254	0.0192	0.0042
6	rs2524198	30421502	0.86	0.223270892544248	1.11	0.00272375942098474	0.219031543599097	0.29836018411788	8e-04	0.0017	0.0412	0.1431	0.0067	0.1467	0.2384	0.0095	0.0024	0.006	0.0075	0.0204	0.0028	0.0058	0.0192	0.1037	0.1205	0.0018	0.0033	0.0102	0.0213	0.026	0.0101	0.0254	0.0192	0.0042
6	rs9295888	30422481	0.86	0.223270892544248	1.11	0.00272375942098474	0.218990525964275	0.297766816158571	8e-04	0.0017	0.0412	0.1431	0.0067	0.1467	0.2384	0.0095	0.0024	0.006	0.0075	0.0204	0.0028	0.0058	0.0192	0.1037	0.1205	0.0018	0.0033	0.0102	0.0213	0.026	0.0101	0.0254	0.0192	0.0042
6	rs2844729	30422632	0.86	0.223270892544248	1.11	0.00272375942098474	0.218826498435274	0.300380292506167	8e-04	0.0017	0.0412	0.1431	0.0067	0.1467	0.2384	0.0095	0.0024	0.006	0.0075	0.0204	0.0028	0.0058	0.0192	0.1037	0.1205	0.0018	0.0033	0.0102	0.0213	0.026	0.0101	0.0253	0.0192	0.0042
6	rs17411480	30423117	0.86	0.223270892544248	1.11	0.00272375942098474	0.212765516984936	0.304074540956439	8e-04	0.0017	0.0412	0.1433	0.0067	0.1466	0.2384	0.0095	0.0024	0.006	0.0075	0.0204	0.0028	0.0058	0.0192	0.1036	0.1207	0.0018	0.0033	0.0102	0.0212	0.0262	0.0101	0.0253	0.0192	0.0042
6	rs2516677	30424623	0.86	0.223270892544248	1.11	0.00272375942098474	0.211315453063286	0.299666844821367	8e-04	0.0017	0.0412	0.1433	0.0066	0.1466	0.2384	0.0095	0.0024	0.006	0.0075	0.0204	0.0028	0.0057	0.0192	0.1036	0.1207	0.0018	0.0033	0.0102	0.0212	0.0262	0.0101	0.0253	0.0192	0.0042
6	rs2524179	30426152	0.86	0.223270892544248	1.11	0.00272375942098474	0.208671499756677	0.306465094689574	8e-04	0.0017	0.0412	0.1434	0.0066	0.1467	0.2384	0.0095	0.0024	0.006	0.0075	0.0204	0.0028	0.0057	0.0192	0.1036	0.1208	0.0018	0.0033	0.0102	0.0212	0.0262	0.0101	0.0253	0.0192	0.0042
6	rs2077573	30428351	0.86	0.223270892544248	1.11	0.00272375942098474	0.206006682623759	0.312345494932485	9e-04	0.0017	0.0412	0.1434	0.0066	0.1467	0.2384	0.0095	0.0024	0.006	0.0075	0.0205	0.0028	0.0057	0.0191	0.1036	0.1208	0.0018	0.0033	0.0102	0.0212	0.0262	0.0101	0.0252	0.0192	0.0042
6	rs1833080	30429440	0.86	0.223270892544248	1.11	0.00272375942098474	0.201908576671439	0.319106437253525	9e-04	0.0017	0.0412	0.1435	0.0066	0.1468	0.2383	0.0095	0.0024	0.0059	0.0074	0.0205	0.0028	0.0057	0.0191	0.1036	0.1209	0.0018	0.0033	0.0102	0.0212	0.0262	0.0101	0.0251	0.0192	0.0041
6	rs2516676	30430482	0.86	0.223270892544248	1.11	0.00272375942098474	0.199915970823529	0.323475272943134	9e-04	0.0017	0.0412	0.1434	0.0066	0.1468	0.2383	0.0095	0.0024	0.0059	0.0074	0.0205	0.0028	0.0056	0.0191	0.1037	0.121	0.0018	0.0033	0.0102	0.0213	0.0262	0.0101	0.025	0.0192	0.0041
6	rs2516675	30430520	0.86	0.223270892544248	1.11	0.00272375942098474	0.199838057993358	0.323475272943134	9e-04	0.0017	0.0412	0.1434	0.0066	0.1468	0.2383	0.0095	0.0024	0.0059	0.0074	0.0205	0.0028	0.0056	0.0191	0.1037	0.121	0.0018	0.0033	0.0102	0.0213	0.0262	0.0101	0.025	0.0192	0.0041
6	rs2245514	30432455	0.86	0.223270892544248	1.11	0.00272375942098474	0.191639123903327	0.32043950100801	9e-04	0.0017	0.0412	0.1435	0.0066	0.1469	0.2383	0.0096	0.0024	0.0059	0.0074	0.0205	0.0028	0.0056	0.019	0.1035	0.121	0.0017	0.0033	0.0102	0.0214	0.0263	0.0101	0.025	0.0192	0.0041
6	rs2524172	30433611	0.86	0.223270892544248	1.11	0.00272375942098474	0.184788585789287	0.31487581964768	9e-04	0.0017	0.0412	0.1436	0.0066	0.1469	0.2383	0.0095	0.0024	0.0059	0.0074	0.0205	0.0028	0.0056	0.0189	0.1035	0.1211	0.0017	0.0033	0.0102	0.0214	0.0263	0.0101	0.025	0.0192	0.004
6	rs7764934	30434566	0.86	0.223270892544248	1.11	0.00272375942098474	0.179762845991945	0.317895986017691	9e-04	0.0017	0.0412	0.1436	0.0066	0.147	0.2382	0.0095	0.0024	0.0059	0.0073	0.0205	0.0028	0.0055	0.0189	0.1034	0.1211	0.0017	0.0033	0.0102	0.0214	0.0263	0.0101	0.0251	0.0192	0.004
6	rs2516670	30434999	0.86	0.223270892544248	1.11	0.00272375942098474	0.17582869338628	0.313911172123959	9e-04	0.0017	0.0412	0.1436	0.0067	0.147	0.2381	0.0095	0.0024	0.0059	0.0073	0.0205	0.0029	0.0055	0.0188	0.1034	0.1211	0.0017	0.0033	0.0102	0.0214	0.0263	0.0101	0.0251	0.0192	0.004
6	rs6930977	30435288	0.86	0.223270892544248	1.11	0.00272375942098474	0.17546696658496	0.313549655750438	9e-04	0.0017	0.0412	0.1436	0.0067	0.147	0.2381	0.0095	0.0024	0.0059	0.0073	0.0205	0.0029	0.0055	0.0188	0.1033	0.1211	0.0017	0.0033	0.0102	0.0214	0.0263	0.0101	0.0251	0.0192	0.004
6	rs9295895	30438226	0.86	0.223270892544248	1.11	0.00272375942098474	0.171873434649387	0.311503401974444	9e-04	0.0017	0.0412	0.1437	0.0067	0.1469	0.2381	0.0096	0.0024	0.0059	0.0073	0.0205	0.0029	0.0055	0.0188	0.1033	0.1211	0.0017	0.0033	0.0102	0.0214	0.0263	0.0101	0.0251	0.0192	0.004
6	rs9295897	30446055	0.86	0.223270892544248	1.11	0.00272375942098474	0.162905192190486	0.313911172123959	9e-04	0.0017	0.0412	0.1441	0.0068	0.1468	0.2379	0.0096	0.0024	0.006	0.0073	0.0205	0.0029	0.0055	0.0188	0.103	0.1211	0.0017	0.0033	0.0102	0.0214	0.0264	0.0101	0.0251	0.0193	0.004
6	rs6909620	30448668	0.86	0.223270892544248	1.11	0.00272375942098474	0.162248193974505	0.312947403340228	9e-04	0.0017	0.0411	0.1442	0.0068	0.1468	0.2376	0.0096	0.0024	0.006	0.0073	0.0206	0.0029	0.0055	0.0188	0.1029	0.1212	0.0017	0.0033	0.0102	0.0214	0.0264	0.0101	0.0251	0.0193	0.0039
6	rs3094694	30451904	0.86	0.223270892544248	1.11	0.00272375942098474	0.158066634130474	0.312826994123563	9e-04	0.0018	0.041	0.1444	0.0069	0.1468	0.2374	0.0096	0.0024	0.006	0.0073	0.0206	0.0029	0.0055	0.0187	0.1028	0.1213	0.0017	0.0033	0.0101	0.0215	0.0264	0.0101	0.0252	0.0194	0.0039
6	rs16897572	30453713	0.86	0.223270892544248	1.11	0.00272375942098474	0.15857730341902	0.305986536131528	9e-04	0.0018	0.041	0.1444	0.0069	0.1468	0.2374	0.0096	0.0024	0.006	0.0073	0.0206	0.0029	0.0055	0.0187	0.1028	0.1213	0.0017	0.0033	0.0101	0.0215	0.0264	0.0101	0.0252	0.0194	0.0039
6	rs28780107	30454949	0.87	0.194736090082605	1.11	0.00272375942098474	0.161042006674295	0.300737207556742	9e-04	0.002	0.0413	0.1448	0.0073	0.1463	0.2364	0.0097	0.0024	0.006	0.0073	0.0204	0.0028	0.0057	0.019	0.1021	0.1213	0.0017	0.0033	0.0094	0.0225	0.0264	0.0102	0.0251	0.0199	0.0036
6	rs762324	30455886	0.86	0.223270892544248	1.11	0.00272375942098474	0.170412559344821	0.301332348883514	9e-04	0.0022	0.0415	0.1451	0.0077	0.146	0.2357	0.0098	0.0021	0.0061	0.0073	0.0203	0.0028	0.0058	0.0192	0.1016	0.1213	0.0017	0.0032	0.0089	0.0232	0.0265	0.0103	0.0252	0.0202	0.0035
6	rs1264459	30455920	0.86	0.223270892544248	1.11	0.00272375942098474	0.178190438231687	0.290203331382721	9e-04	0.0022	0.0415	0.1451	0.0077	0.146	0.2358	0.0098	0.0021	0.0061	0.0073	0.0203	0.0028	0.0058	0.0192	0.1017	0.1213	0.0017	0.0032	0.0089	0.0232	0.0262	0.0103	0.0251	0.0202	0.0034
6	rs1264457	30458064	0.86	0.223270892544248	1.11	0.00272375942098474	0.174132330058706	0.286092103997928	9e-04	0.0022	0.0415	0.1455	0.0077	0.146	0.2358	0.0098	0.0021	0.0061	0.0073	0.0203	0.0028	0.0058	0.0192	0.1015	0.1213	0.0017	0.0032	0.0088	0.0235	0.0263	0.0103	0.0249	0.0202	0.0034
6	rs62621992	30459165	0.87	0.194736090082605	1.11	0.00272375942098474	0.171552133394559	0.282816026903884	9e-04	0.0021	0.0415	0.146	0.0077	0.1459	0.2357	0.0098	0.002	0.0061	0.0073	0.0203	0.0028	0.0058	0.0191	0.1014	0.1212	0.0016	0.0034	0.0088	0.0235	0.0263	0.0102	0.0248	0.0202	0.0034
6	rs17875371	30460232	0.87	0.194736090082605	1.11	0.00272375942098474	0.169242000697189	0.28001716471745	9e-04	0.0021	0.0414	0.1465	0.0078	0.1458	0.2357	0.0098	0.002	0.0061	0.0072	0.0202	0.0028	0.0058	0.0191	0.1012	0.1212	0.0016	0.0035	0.0088	0.0235	0.0263	0.0102	0.0246	0.0203	0.0033
6	rs2844725	30465172	0.86	0.223270892544248	1.11	0.00272375942098474	0.219400895851827	0.285037823137226	9e-04	0.0021	0.0415	0.1469	0.0076	0.146	0.2354	0.0099	0.002	0.0061	0.0075	0.0203	0.0028	0.0058	0.0193	0.1007	0.1213	0.0016	0.0042	0.0086	0.023	0.0265	0.0099	0.0246	0.0203	0.0034
6	rs2508024	30465512	0.86	0.223270892544248	1.11	0.00272375942098474	0.219976136197975	0.279202439070719	9e-04	0.0021	0.0415	0.1474	0.0075	0.146	0.2353	0.0099	0.0019	0.0062	0.0075	0.0202	0.0027	0.0057	0.0193	0.1008	0.1213	0.0014	0.0042	0.0086	0.023	0.0265	0.0098	0.0246	0.0203	0.0033
6	rs3131115	30468791	0.86	0.223270892544248	1.11	0.00272375942098474	0.234119655288797	0.277923629930956	9e-04	0.0023	0.0413	0.1475	0.0075	0.1459	0.2352	0.0099	0.0019	0.0062	0.0076	0.0203	0.0027	0.0057	0.0193	0.1008	0.1213	0.0014	0.0043	0.0085	0.023	0.0266	0.0098	0.0246	0.0203	0.0033
6	rs2844724	30469190	0.86	0.223270892544248	1.11	0.00272375942098474	0.228034041345297	0.278853494106014	9e-04	0.0023	0.0413	0.1475	0.0075	0.1459	0.2351	0.0097	0.0019	0.0062	0.0076	0.0203	0.003	0.0057	0.0193	0.1007	0.1213	0.0014	0.0043	0.0085	0.023	0.0265	0.0099	0.0245	0.0203	0.0033
6	rs2844723	30470301	0.86	0.223270892544248	1.11	0.00272375942098474	0.22862179361761	0.280599557323607	9e-04	0.0023	0.0413	0.1475	0.0075	0.1459	0.2351	0.0097	0.0019	0.0062	0.0076	0.0203	0.003	0.0058	0.0193	0.1007	0.1213	0.0014	0.0043	0.0085	0.023	0.0265	0.0099	0.0245	0.0203	0.0033
6	rs2516662	30475415	0.86	0.223270892544248	1.11	0.00272375942098474	0.225566331565994	0.282115512348375	9e-04	0.0023	0.0413	0.1475	0.0075	0.1456	0.2351	0.0097	0.0019	0.0062	0.0076	0.0203	0.003	0.0058	0.0193	0.1008	0.1213	0.0014	0.0043	0.0085	0.023	0.0266	0.0099	0.0245	0.0203	0.0033
6	rs2844720	30475717	0.86	0.223270892544248	1.11	0.00272375942098474	0.225566331565994	0.282115512348375	9e-04	0.0023	0.0413	0.1475	0.0075	0.1456	0.2351	0.0097	0.0019	0.0062	0.0076	0.0203	0.003	0.0058	0.0193	0.1008	0.1213	0.0014	0.0043	0.0085	0.023	0.0266	0.0099	0.0245	0.0203	0.0033
6	rs2023609	30476034	0.86	0.223270892544248	1.11	0.00272375942098474	0.225649737957756	0.282232227848496	9e-04	0.0023	0.0413	0.1475	0.0075	0.1456	0.2351	0.0097	0.0019	0.0062	0.0076	0.0203	0.003	0.0058	0.0193	0.1008	0.1213	0.0014	0.0043	0.0085	0.023	0.0266	0.0099	0.0245	0.0203	0.0033
6	rs2023608	30476185	0.86	0.223270892544248	1.11	0.00272375942098474	0.225649737957756	0.282348958124428	9e-04	0.0023	0.0413	0.1475	0.0075	0.1456	0.2351	0.0097	0.0019	0.0062	0.0076	0.0203	0.003	0.0058	0.0193	0.1008	0.1213	0.0014	0.0043	0.0085	0.023	0.0266	0.0099	0.0245	0.0203	0.0033
6	rs996589	30477235	0.86	0.223270892544248	1.11	0.00272375942098474	0.225691447596493	0.282348958124428	9e-04	0.0023	0.0413	0.1475	0.0075	0.1456	0.2351	0.0097	0.0019	0.0062	0.0076	0.0203	0.003	0.0058	0.0193	0.1008	0.1213	0.0014	0.0043	0.0085	0.023	0.0266	0.0099	0.0245	0.0203	0.0033
6	rs2844718	30477276	0.86	0.223270892544248	1.11	0.00272375942098474	0.225691447596493	0.282348958124428	9e-04	0.0023	0.0413	0.1475	0.0075	0.1456	0.2351	0.0097	0.0019	0.0062	0.0076	0.0203	0.003	0.0058	0.0193	0.1008	0.1213	0.0014	0.0043	0.0085	0.023	0.0266	0.0099	0.0245	0.0203	0.0033
6	rs975195	30477947	0.86	0.223270892544248	1.11	0.00272375942098474	0.225691447596493	0.282348958124428	9e-04	0.0023	0.0413	0.1475	0.0075	0.1456	0.2351	0.0097	0.0019	0.0062	0.0076	0.0203	0.003	0.0058	0.0193	0.1008	0.1213	0.0014	0.0043	0.0085	0.023	0.0266	0.0099	0.0245	0.0203	0.0033
6	rs2534812	30482993	0.86	0.223270892544248	1.11	0.00272375942098474	0.225900060217196	0.282816026903884	9e-04	0.0023	0.0413	0.1475	0.0075	0.1456	0.2351	0.0096	0.0019	0.0062	0.0076	0.0203	0.003	0.0058	0.0193	0.1008	0.1213	0.0014	0.0043	0.0085	0.023	0.0266	0.0099	0.0245	0.0203	0.0033
6	rs10484552	30484036	0.86	0.223270892544248	1.11	0.00272375942098474	0.2259835353307	0.282816026903884	9e-04	0.0023	0.0413	0.1475	0.0075	0.1456	0.2351	0.0096	0.0019	0.0062	0.0076	0.0203	0.003	0.0058	0.0193	0.1008	0.1213	0.0014	0.0043	0.0085	0.023	0.0266	0.0099	0.0245	0.0203	0.0033
6	rs2534804	30486456	0.86	0.223270892544248	1.11	0.00272375942098474	0.226693767393121	0.283049649841416	9e-04	0.0023	0.0413	0.1475	0.0075	0.1456	0.2351	0.0096	0.0019	0.0062	0.0076	0.0203	0.003	0.0058	0.0193	0.1008	0.1213	0.0014	0.0043	0.0085	0.023	0.0266	0.0099	0.0245	0.0203	0.0033
6	rs7767714	30488033	0.86	0.223270892544248	1.11	0.00272375942098474	0.227028423683189	0.283166483432737	9e-04	0.0023	0.0413	0.1475	0.0075	0.1456	0.2351	0.0096	0.0019	0.0062	0.0076	0.0203	0.003	0.0058	0.0193	0.1008	0.1213	0.0014	0.0043	0.0085	0.023	0.0266	0.0099	0.0245	0.0203	0.0033
6	rs2534826	30495417	0.86	0.223270892544248	1.11	0.00272375942098474	0.228285832151084	0.283400194839941	9e-04	0.0023	0.0413	0.1475	0.0075	0.1456	0.2351	0.0096	0.0019	0.0062	0.0076	0.0203	0.003	0.0058	0.0193	0.1008	0.1213	0.0015	0.0043	0.0085	0.023	0.0266	0.0099	0.0245	0.0203	0.0033
6	rs2534825	30495743	0.86	0.223270892544248	1.11	0.00272375942098474	0.228285832151084	0.283400194839941	9e-04	0.0023	0.0413	0.1475	0.0075	0.1456	0.2351	0.0096	0.0019	0.0062	0.0076	0.0203	0.003	0.0058	0.0193	0.1008	0.1213	0.0015	0.0043	0.0085	0.023	0.0266	0.0099	0.0245	0.0203	0.0033
6	rs2516649	30496882	0.86	0.223270892544248	1.11	0.00272375942098474	0.330056359319599	0.271787515114599	9e-04	0.0023	0.0412	0.1475	0.0075	0.1454	0.2347	0.0096	0.0019	0.0062	0.0089	0.0203	0.003	0.0058	0.0193	0.1007	0.1208	0.0015	0.0043	0.0085	0.0227	0.0266	0.0103	0.0245	0.0203	0.0033
6	rs2534816	30498864	0.86	0.223270892544248	1.11	0.00272375942098474	0.348758517651106	0.269137879817265	9e-04	0.0023	0.0412	0.1476	0.0075	0.1454	0.2346	0.0098	0.0019	0.0062	0.0089	0.0203	0.003	0.0058	0.019	0.1006	0.1208	0.0016	0.0044	0.0085	0.0227	0.0266	0.0103	0.0245	0.0203	0.0033
6	rs78000963	30502802	0.86	0.223270892544248	1.11	0.00272375942098474	0.352457043581298	0.269137879817265	9e-04	0.0023	0.0412	0.1476	0.0075	0.1454	0.2346	0.0098	0.0019	0.0062	0.0089	0.0203	0.003	0.0058	0.019	0.1006	0.1208	0.0016	0.0045	0.0085	0.0227	0.0266	0.0103	0.0245	0.0203	0.0033
6	rs62407243	30505000	0.86	0.223270892544248	1.11	0.00272375942098474	0.357348535766797	0.267529005267728	9e-04	0.0023	0.0412	0.1476	0.0075	0.1454	0.2345	0.0098	0.0019	0.0062	0.0089	0.0203	0.003	0.0058	0.019	0.1006	0.1207	0.0016	0.0045	0.0085	0.0227	0.0266	0.0103	0.0245	0.0203	0.0033
6	rs1468079	30506383	0.86	0.223270892544248	1.11	0.00272375942098474	0.360718139440837	0.267643825487871	9e-04	0.0023	0.0412	0.1476	0.0075	0.1454	0.2345	0.0098	0.0019	0.0062	0.0089	0.0203	0.003	0.0058	0.0191	0.1006	0.1207	0.0016	0.0045	0.0085	0.0227	0.0266	0.0103	0.0245	0.0203	0.0033
6	rs2524222	30511170	0.86	0.223270892544248	1.11	0.00272375942098474	0.345394631435449	0.267414200360068	9e-04	0.0023	0.0412	0.1476	0.0075	0.1453	0.2348	0.0097	0.002	0.0062	0.0089	0.0203	0.003	0.0058	0.0191	0.1005	0.1207	0.0016	0.0044	0.0085	0.0226	0.0266	0.0102	0.0245	0.0203	0.0033
6	rs1058318	30512163	0.86	0.223270892544248	1.11	0.00272375942098474	0.341995441916016	0.269137879817265	9e-04	0.0023	0.0412	0.1476	0.0075	0.1453	0.2349	0.0097	0.002	0.0062	0.0089	0.0203	0.003	0.0058	0.0191	0.1005	0.1207	0.0016	0.0044	0.0085	0.0226	0.0266	0.0102	0.0245	0.0203	0.0033
6	rs12192673	30512505	0.86	0.223270892544248	1.11	0.00272375942098474	0.340953040288901	0.268792868923807	9e-04	0.0023	0.0412	0.1476	0.0075	0.1453	0.2349	0.0097	0.002	0.0062	0.0089	0.0203	0.003	0.0058	0.0191	0.1005	0.1207	0.0016	0.0044	0.0085	0.0226	0.0266	0.0102	0.0245	0.0203	0.0033
6	rs3130247	30515043	0.86	0.223270892544248	1.11	0.00272375942098474	0.329493338060286	0.267414200360068	9e-04	0.0023	0.0412	0.1477	0.0075	0.1453	0.2349	0.0097	0.002	0.0062	0.0089	0.0203	0.003	0.0058	0.0191	0.1005	0.1208	0.0016	0.0043	0.0085	0.0226	0.0266	0.0102	0.0245	0.0203	0.0033
6	rs2844715	30516353	0.86	0.223270892544248	1.11	0.00272375942098474	0.321108269291232	0.267414200360068	9e-04	0.0023	0.0412	0.1477	0.0075	0.1453	0.2349	0.0097	0.002	0.0062	0.0089	0.0203	0.003	0.0058	0.0191	0.1005	0.1208	0.0016	0.0043	0.0085	0.0226	0.0266	0.0102	0.0245	0.0203	0.0033
6	rs2844714	30518619	0.86	0.223270892544248	1.11	0.00272375942098474	0.311493680828601	0.268792868923807	9e-04	0.0023	0.0412	0.1478	0.0075	0.1453	0.2348	0.0097	0.002	0.0062	0.0089	0.0203	0.003	0.0058	0.019	0.1005	0.1208	0.0016	0.0043	0.0085	0.0226	0.0267	0.0102	0.0245	0.0203	0.0033
6	rs2844713	30519258	0.86	0.223270892544248	1.12	0.00205015965054651	0.312189548417944	0.271441454797163	9e-04	0.0023	0.0412	0.1478	0.0075	0.1453	0.2348	0.0097	0.002	0.0062	0.0089	0.0203	0.003	0.0058	0.019	0.1005	0.1208	0.0016	0.0043	0.0085	0.0226	0.0267	0.0102	0.0245	0.0203	0.0033
6	rs142398523	30520367	0.86	0.223270892544248	1.12	0.00205015965054651	0.317585156754953	0.267184636499526	9e-04	0.0023	0.0412	0.1479	0.0075	0.1452	0.2347	0.0097	0.002	0.0062	0.0089	0.0204	0.003	0.0058	0.019	0.1006	0.1208	0.0015	0.0043	0.0084	0.0226	0.0267	0.0102	0.0246	0.0203	0.0033
6	rs2516647	30526845	0.86	0.223270892544248	1.12	0.00205015965054651	0.32556623868698	0.261579556420856	9e-04	0.0023	0.0412	0.1479	0.0076	0.145	0.2345	0.0098	0.002	0.0062	0.0088	0.0205	0.003	0.0058	0.019	0.1007	0.1208	0.0015	0.0043	0.0082	0.0227	0.0266	0.0102	0.0247	0.0203	0.0033
6	rs4713337	30529475	0.86	0.223270892544248	1.12	0.00205015965054651	0.342830550508357	0.262834610220234	9e-04	0.0023	0.0413	0.1478	0.0077	0.1447	0.2344	0.0097	0.0019	0.0063	0.0088	0.0209	0.003	0.0057	0.019	0.1007	0.121	0.0015	0.0044	0.0083	0.0227	0.0264	0.0102	0.0248	0.0203	0.0032
6	rs3888778	30529622	0.86	0.223270892544248	1.12	0.00205015965054651	0.342935013266492	0.260667970731158	9e-04	0.0023	0.0413	0.1478	0.0077	0.1447	0.2344	0.0097	0.0019	0.0063	0.0088	0.021	0.003	0.0057	0.019	0.1007	0.121	0.0015	0.0044	0.0083	0.0227	0.0264	0.0102	0.0248	0.0203	0.0032
6	rs2074504	30530245	0.86	0.223270892544248	1.12	0.00205015965054651	0.342935013266492	0.267529005267728	9e-04	0.0023	0.0413	0.1478	0.0077	0.1447	0.2344	0.0097	0.0019	0.0063	0.0088	0.021	0.003	0.0057	0.019	0.1007	0.121	0.0015	0.0044	0.0083	0.0227	0.0264	0.0102	0.0248	0.0203	0.0032
6	rs2074503	30530496	0.86	0.223270892544248	1.12	0.00205015965054651	0.342987250826669	0.267529005267728	9e-04	0.0023	0.0413	0.1478	0.0077	0.1447	0.2344	0.0097	0.0019	0.0063	0.0088	0.021	0.003	0.0057	0.019	0.1007	0.121	0.0015	0.0044	0.0083	0.0227	0.0264	0.0102	0.0248	0.0203	0.0032
6	rs9262113	30532278	0.86	0.223270892544248	1.12	0.00205015965054651	0.343823612128163	0.278388442716817	9e-04	0.0023	0.0413	0.1478	0.0077	0.1447	0.2344	0.0097	0.0019	0.0063	0.0088	0.021	0.003	0.0057	0.019	0.1007	0.121	0.0014	0.0044	0.0083	0.0227	0.0264	0.0102	0.0248	0.0203	0.0032
6	rs3130041	30536133	0.86	0.223270892544248	1.12	0.00205015965054651	0.345132537550096	0.280832618230808	9e-04	0.0023	0.0413	0.1479	0.0077	0.1447	0.2344	0.0097	0.0019	0.0063	0.0088	0.021	0.003	0.0057	0.019	0.1007	0.1211	0.0014	0.0044	0.0083	0.0227	0.0263	0.0103	0.0248	0.0203	0.0032
6	rs3132613	30537606	0.86	0.223270892544248	1.12	0.00205015965054651	0.347284744460249	0.27827221714085	8e-04	0.0022	0.0413	0.1479	0.0077	0.1447	0.2344	0.0097	0.0018	0.0063	0.0088	0.021	0.0029	0.0057	0.019	0.101	0.1211	0.0013	0.0044	0.0083	0.0227	0.0263	0.0103	0.0249	0.0203	0.0032
6	rs4148247	30539205	0.86	0.223270892544248	1.12	0.00205015965054651	0.350077109568146	0.276762643611842	8e-04	0.0022	0.0413	0.1479	0.0077	0.1446	0.2344	0.0097	0.0018	0.0063	0.0088	0.021	0.0029	0.0057	0.019	0.101	0.1211	0.0013	0.0044	0.0083	0.0227	0.0263	0.0103	0.0249	0.0203	0.0032
6	rs2269710	30539952	0.86	0.223270892544248	1.12	0.00205015965054651	0.350077109568146	0.276646627252981	8e-04	0.0022	0.0413	0.1479	0.0077	0.1446	0.2344	0.0097	0.0018	0.0063	0.0088	0.021	0.0029	0.0057	0.019	0.101	0.1211	0.0013	0.0044	0.0083	0.0227	0.0263	0.0103	0.0249	0.0203	0.0032
6	rs2269709	30540890	0.86	0.223270892544248	1.12	0.00205015965054651	0.346759178211347	0.276298668046304	9e-04	0.0022	0.0412	0.1479	0.0077	0.1446	0.2344	0.0097	0.0019	0.0063	0.0088	0.021	0.003	0.0058	0.019	0.1007	0.1211	0.0011	0.0044	0.0083	0.0227	0.0263	0.0104	0.0249	0.0204	0.0033
6	rs3132611	30541852	0.86	0.223270892544248	1.12	0.00205015965054651	0.335249340203575	0.274908181287383	9e-04	0.0022	0.0413	0.148	0.0078	0.1443	0.2342	0.0096	0.0019	0.0065	0.0088	0.0213	0.003	0.0058	0.0189	0.1003	0.1214	0.001	0.0044	0.0082	0.0227	0.0263	0.0104	0.0252	0.0204	0.0033
6	rs3132610	30544401	0.86	0.223270892544248	1.12	0.00205015965054651	0.334939666999781	0.275255600239496	9e-04	0.0022	0.0413	0.148	0.0078	0.1443	0.2342	0.0096	0.0019	0.0065	0.0088	0.0213	0.003	0.0058	0.0189	0.1003	0.1214	0.001	0.0044	0.0082	0.0227	0.0263	0.0104	0.0252	0.0204	0.0033
6	rs732229	30544941	0.86	0.223270892544248	1.12	0.00205015965054651	0.334733300898584	0.276646627252981	9e-04	0.0022	0.0413	0.148	0.0078	0.1442	0.2342	0.0096	0.0019	0.0065	0.0087	0.0213	0.003	0.0058	0.0189	0.1003	0.1214	0.001	0.0044	0.0082	0.0227	0.0263	0.0104	0.0252	0.0204	0.0033
6	rs3132609	30544982	0.86	0.223270892544248	1.12	0.00205015965054651	0.33690344395615	0.272480044775069	9e-04	0.0022	0.0413	0.1483	0.0078	0.1442	0.2342	0.0096	0.0019	0.0065	0.0087	0.0213	0.003	0.0058	0.0186	0.1003	0.1214	0.001	0.0044	0.0082	0.0227	0.0263	0.0104	0.0252	0.0204	0.0033
6	rs3130043	30545022	0.86	0.223270892544248	1.12	0.00205015965054651	0.33690344395615	0.272595519357223	9e-04	0.0022	0.0413	0.1483	0.0078	0.1442	0.2342	0.0096	0.0019	0.0065	0.0087	0.0213	0.003	0.0058	0.0186	0.1003	0.1214	0.001	0.0044	0.0082	0.0227	0.0263	0.0104	0.0252	0.0204	0.0033
6	rs1264446	30546395	0.86	0.223270892544248	1.12	0.00205015965054651	0.33690344395615	0.269943438854539	9e-04	0.0022	0.0413	0.1483	0.0078	0.1442	0.2342	0.0096	0.0019	0.0065	0.0087	0.0213	0.003	0.0058	0.0186	0.1003	0.1214	0.001	0.0044	0.0082	0.0227	0.0263	0.0104	0.0252	0.0204	0.0033
6	rs6902544	30548210	0.86	0.223270892544248	1.12	0.00205015965054651	0.33690344395615	0.270519294909564	9e-04	0.0022	0.0413	0.1483	0.0078	0.1442	0.2342	0.0096	0.0019	0.0065	0.0087	0.0213	0.003	0.0058	0.0186	0.1002	0.1214	0.001	0.0044	0.0082	0.0227	0.0263	0.0104	0.0252	0.0204	0.0033
6	rs1264440	30551286	0.86	0.223270892544248	1.12	0.00205015965054651	0.336851689158176	0.268562937978987	9e-04	0.0022	0.0413	0.1484	0.0078	0.1442	0.2342	0.0096	0.0019	0.0066	0.0087	0.0213	0.003	0.0058	0.0186	0.1002	0.1214	0.001	0.0044	0.0082	0.0227	0.0263	0.0104	0.0252	0.0204	0.0033
6	rs1264439	30552502	0.86	0.223270892544248	1.12	0.00205015965054651	0.336799938491897	0.268677895816773	9e-04	0.0022	0.0413	0.1484	0.0078	0.1442	0.2342	0.0096	0.0019	0.0066	0.0087	0.0213	0.003	0.0058	0.0186	0.1002	0.1214	0.001	0.0044	0.0082	0.0227	0.0263	0.0104	0.0252	0.0204	0.0033
6	rs3130244	30552937	0.86	0.223270892544248	1.12	0.00205015965054651	0.336799938491897	0.268677895816773	9e-04	0.0022	0.0413	0.1484	0.0078	0.1442	0.2342	0.0096	0.0019	0.0066	0.0087	0.0213	0.003	0.0058	0.0186	0.1002	0.1214	0.001	0.0044	0.0082	0.0227	0.0263	0.0104	0.0252	0.0204	0.0033
6	rs1264437	30553871	0.86	0.223270892544248	1.12	0.00205015965054651	0.326329328751516	0.272018297766819	9e-04	0.0022	0.0413	0.1485	0.0078	0.1442	0.2341	0.0096	0.0019	0.0066	0.0087	0.0213	0.003	0.0058	0.0185	0.1001	0.1215	0.001	0.0044	0.0082	0.0227	0.0264	0.0105	0.0252	0.0204	0.0033
6	rs6918685	30556016	0.86	0.223270892544248	1.12	0.00205015965054651	0.326583899642724	0.272480044775069	9e-04	0.0022	0.0413	0.1485	0.0078	0.1443	0.234	0.0096	0.0019	0.0066	0.0087	0.0213	0.0031	0.0058	0.0185	0.1001	0.1215	0.001	0.0044	0.0082	0.0227	0.0264	0.0105	0.0252	0.0204	0.0033
6	rs7749109	30561724	0.86	0.223270892544248	1.12	0.00205015965054651	0.328675293363928	0.276414639466011	9e-04	0.0022	0.0412	0.1483	0.0078	0.1443	0.234	0.0096	0.0019	0.0067	0.0087	0.0213	0.0033	0.0058	0.0184	0.0999	0.1216	0.001	0.0045	0.0081	0.0226	0.0266	0.0106	0.0252	0.0204	0.0033
6	rs1264432	30562021	0.86	0.223270892544248	1.12	0.00205015965054651	0.328624200809984	0.27757517708585	9e-04	0.0022	0.0412	0.1482	0.0078	0.1443	0.234	0.0096	0.0019	0.0067	0.0087	0.0213	0.0033	0.0058	0.0184	0.0999	0.1216	0.001	0.0045	0.0081	0.0226	0.0266	0.0106	0.0252	0.0204	0.0033
6	rs7749978	30562041	0.86	0.223270892544248	1.12	0.00205015965054651	0.328624200809984	0.277110782499548	9e-04	0.0022	0.0412	0.1482	0.0078	0.1443	0.234	0.0096	0.0019	0.0067	0.0087	0.0213	0.0033	0.0058	0.0184	0.0999	0.1216	0.001	0.0045	0.0081	0.0226	0.0266	0.0106	0.0252	0.0204	0.0033
6	rs6917434	30562647	0.86	0.223270892544248	1.12	0.00205015965054651	0.342882779827023	0.27757517708585	8e-04	0.0022	0.0412	0.1482	0.0078	0.1443	0.234	0.0096	0.0019	0.0067	0.0087	0.0213	0.0034	0.0058	0.0184	0.0999	0.1216	0.001	0.0045	0.0081	0.0227	0.0266	0.0106	0.0252	0.0204	0.0033
6	rs1264431	30562671	0.86	0.223270892544248	1.11	0.00272375942098474	0.342935013266492	0.27757517708585	8e-04	0.0022	0.0412	0.1482	0.0078	0.1443	0.234	0.0096	0.0019	0.0067	0.0087	0.0213	0.0034	0.0058	0.0184	0.0999	0.1216	0.001	0.0045	0.0081	0.0227	0.0266	0.0106	0.0252	0.0204	0.0033
6	rs1264429	30565101	0.86	0.223270892544248	1.11	0.00272375942098474	0.350658103419934	0.269598107849824	8e-04	0.0022	0.0411	0.1481	0.0078	0.1444	0.2339	0.0096	0.0019	0.0067	0.0086	0.0213	0.0036	0.0058	0.0182	0.0999	0.1216	0.001	0.0045	0.0082	0.0227	0.0266	0.0106	0.0252	0.0204	0.0033
6	rs7742754	30566154	0.86	0.223270892544248	1.11	0.00272375942098474	0.350869497116434	0.267529005267728	8e-04	0.0022	0.041	0.148	0.0078	0.1444	0.2339	0.0096	0.0019	0.0067	0.0086	0.0213	0.0036	0.0058	0.0182	0.0999	0.1216	0.001	0.0045	0.0082	0.0227	0.0266	0.0106	0.0252	0.0204	0.0033
6	rs7759666	30569489	0.86	0.223270892544248	1.11	0.00272375942098474	0.352404065853382	0.272595519357223	8e-04	0.0022	0.041	0.148	0.0078	0.1444	0.2339	0.0096	0.0019	0.0067	0.0086	0.0213	0.0036	0.0058	0.0182	0.0999	0.1216	0.001	0.0045	0.0081	0.0227	0.0266	0.0106	0.0252	0.0204	0.0033
6	rs1264423	30571471	0.86	0.223270892544248	1.11	0.00272375942098474	0.36216722369248	0.274098063617507	8e-04	0.0023	0.041	0.1479	0.0078	0.1445	0.2339	0.0096	0.002	0.0068	0.0086	0.0213	0.0038	0.0058	0.0181	0.0998	0.1216	0.001	0.0046	0.0081	0.0227	0.0266	0.0107	0.0253	0.0204	0.0033
6	rs7742650	30573334	0.86	0.223270892544248	1.12	0.00205015965054651	0.363242539645748	0.276182711614721	8e-04	0.0023	0.041	0.1478	0.0078	0.1445	0.2339	0.0096	0.002	0.0068	0.0086	0.0213	0.0039	0.0058	0.0181	0.0997	0.1216	0.001	0.0046	0.0082	0.0228	0.0266	0.0107	0.0253	0.0204	0.0033
6	rs12174151	30574194	0.86	0.223270892544248	1.12	0.00205015965054651	0.363888513266512	0.27757517708585	8e-04	0.0023	0.041	0.1478	0.0078	0.1445	0.2339	0.0096	0.002	0.0068	0.0086	0.0213	0.0039	0.0058	0.0181	0.0997	0.1216	0.001	0.0046	0.0082	0.0228	0.0266	0.0107	0.0253	0.0204	0.0033
6	rs1264420	30575603	0.86	0.223270892544248	1.12	0.00205015965054651	0.364750725791512	0.280483049118444	8e-04	0.0023	0.041	0.1478	0.0078	0.1445	0.2339	0.0096	0.002	0.0068	0.0086	0.0213	0.0039	0.0058	0.0181	0.0997	0.1216	0.001	0.0046	0.0082	0.0228	0.0266	0.0106	0.0253	0.0204	0.0033
6	rs6901251	30577593	0.86	0.223270892544248	1.12	0.00205015965054651	0.357615371286158	0.273751096270403	8e-04	0.0023	0.041	0.1478	0.0078	0.1445	0.2339	0.0096	0.002	0.0068	0.0086	0.0213	0.0039	0.0058	0.0181	0.0997	0.1216	0.001	0.0045	0.0082	0.0228	0.0266	0.0106	0.0253	0.0204	0.0033
6	rs2239514	30577792	0.86	0.223270892544248	1.12	0.00205015965054651	0.356868489779205	0.274560897683556	8e-04	0.0023	0.041	0.1478	0.0078	0.1445	0.2339	0.0096	0.002	0.0068	0.0086	0.0213	0.0039	0.0058	0.0181	0.0997	0.1216	0.001	0.0045	0.0082	0.0228	0.0266	0.0106	0.0253	0.0204	0.0033
6	rs2239515	30577966	0.86	0.223270892544248	1.12	0.00205015965054651	0.356335494391652	0.276994721239322	8e-04	0.0023	0.041	0.1478	0.0078	0.1445	0.2339	0.0096	0.002	0.0068	0.0086	0.0213	0.0039	0.0058	0.0181	0.0997	0.1216	0.001	0.0045	0.0082	0.0228	0.0266	0.0106	0.0253	0.0204	0.0033
6	rs2239516	30578048	0.86	0.223270892544248	1.12	0.00205015965054651	0.356122410923136	0.276878674942021	8e-04	0.0023	0.041	0.1478	0.0078	0.1445	0.2339	0.0096	0.002	0.0068	0.0086	0.0213	0.0039	0.0058	0.0181	0.0997	0.1216	0.001	0.0045	0.0082	0.0228	0.0266	0.0106	0.0253	0.0204	0.0033
6	rs2267637	30578335	0.86	0.223270892544248	1.12	0.00205015965054651	0.355164346520197	0.275834932290775	8e-04	0.0023	0.041	0.1478	0.0078	0.1445	0.2339	0.0096	0.002	0.0068	0.0086	0.0213	0.0039	0.0058	0.0181	0.0997	0.1216	0.001	0.0045	0.0082	0.0228	0.0266	0.0106	0.0253	0.0204	0.0033
6	rs2252745	30579315	0.86	0.223270892544248	1.12	0.00205015965054651	0.351609892396723	0.274329450530851	8e-04	0.0023	0.041	0.1478	0.0078	0.1445	0.2339	0.0096	0.002	0.0068	0.0086	0.0213	0.0039	0.0058	0.0181	0.0997	0.1216	0.001	0.0045	0.0082	0.0228	0.0266	0.0106	0.0253	0.0204	0.0033
6	rs6457249	30579556	0.86	0.223270892544248	1.12	0.00205015965054651	0.35060526526208	0.271326131684675	8e-04	0.0023	0.041	0.1478	0.0078	0.1445	0.2339	0.0096	0.002	0.0068	0.0086	0.0213	0.0039	0.0058	0.0181	0.0997	0.1216	0.001	0.0045	0.0082	0.0228	0.0266	0.0106	0.0253	0.0204	0.0033
6	rs6919835	30580597	0.86	0.223270892544248	1.12	0.00205015965054651	0.34116138866089	0.270288906856243	8e-04	0.0022	0.041	0.1478	0.0077	0.1445	0.2339	0.0096	0.0019	0.0068	0.0086	0.0213	0.0038	0.0057	0.0184	0.0999	0.1216	0.001	0.0044	0.0081	0.0228	0.0266	0.0106	0.0252	0.0203	0.0032
6	rs2267639	30580637	0.86	0.223270892544248	1.12	0.00205015965054651	0.341057206226674	0.269943438854539	8e-04	0.0022	0.041	0.1478	0.0077	0.1445	0.2339	0.0096	0.0019	0.0068	0.0086	0.0213	0.0038	0.0057	0.0184	0.0999	0.1216	0.001	0.0044	0.0081	0.0228	0.0266	0.0106	0.0252	0.0203	0.0032
6	rs2267640	30580893	0.86	0.223270892544248	1.12	0.00205015965054651	0.341630413738122	0.267988377979886	8e-04	0.0022	0.041	0.1478	0.0077	0.1445	0.234	0.0096	0.0019	0.0068	0.0086	0.0213	0.0038	0.0057	0.0184	0.0999	0.1216	0.001	0.0044	0.0081	0.0228	0.0266	0.0106	0.0252	0.0203	0.0032
6	rs55777621	30584133	0.86	0.223270892544248	1.12	0.00205015965054651	0.349865962299942	0.267184636499526	8e-04	0.0023	0.0409	0.1477	0.0077	0.1445	0.2339	0.0096	0.0019	0.0067	0.0086	0.0213	0.0039	0.0057	0.0184	0.0999	0.1216	0.0011	0.0044	0.0081	0.0228	0.0266	0.0106	0.0252	0.0203	0.0032
6	rs16867845	30585333	0.86	0.223270892544248	1.12	0.00205015965054651	0.349391121277343	0.265006842170924	8e-04	0.0023	0.0409	0.1477	0.0077	0.1445	0.2339	0.0096	0.0019	0.0067	0.0086	0.0213	0.0039	0.0057	0.0185	0.0999	0.1216	0.0011	0.0044	0.0081	0.0229	0.0266	0.0106	0.0252	0.0204	0.0032
6	rs2302347	30587613	0.86	0.223270892544248	1.12	0.00205015965054651	0.348495107476005	0.258961436124977	8e-04	0.0023	0.0409	0.1477	0.0077	0.1445	0.2339	0.0096	0.0019	0.0067	0.0086	0.0213	0.0039	0.0057	0.0185	0.0999	0.1217	0.0011	0.0044	0.0081	0.0229	0.0266	0.0105	0.0251	0.0204	0.0032
6	rs61109058	30590377	0.86	0.223270892544248	1.12	0.00205015965054651	0.342151944401745	0.261123639113878	8e-04	0.0023	0.0407	0.1474	0.0078	0.1445	0.2338	0.0097	0.0019	0.0066	0.0086	0.0213	0.004	0.0057	0.019	0.1001	0.1217	0.0013	0.0044	0.008	0.0229	0.0265	0.0105	0.0248	0.0204	0.0032
6	rs2270172	30592414	0.86	0.223270892544248	1.12	0.00205015965054651	0.341943282665469	0.264663487611455	9e-04	0.0023	0.0406	0.1472	0.0078	0.1446	0.2337	0.0097	0.002	0.0066	0.0086	0.0213	0.004	0.0057	0.019	0.1001	0.1217	0.0015	0.0044	0.008	0.023	0.0265	0.0105	0.0247	0.0204	0.0033
6	rs6917935	30593075	0.86	0.223270892544248	1.12	0.00205015965054651	0.342099772784248	0.26580854189286	9e-04	0.0023	0.0406	0.1472	0.0078	0.1446	0.2337	0.0097	0.002	0.0066	0.0086	0.0213	0.004	0.0057	0.019	0.1001	0.1217	0.0015	0.0044	0.008	0.023	0.0265	0.0105	0.0247	0.0204	0.0033
6	rs34315095	30593485	0.86	0.223270892544248	1.12	0.00205015965054651	0.341995441916016	0.267069877555314	9e-04	0.0023	0.0406	0.1472	0.0078	0.1446	0.2337	0.0097	0.002	0.0066	0.0086	0.0213	0.004	0.0057	0.019	0.1001	0.1217	0.0015	0.0044	0.008	0.023	0.0265	0.0105	0.0247	0.0204	0.0033
6	rs75407659	30593982	0.86	0.223270892544248	1.12	0.00205015965054651	0.341995441916016	0.269828313292017	9e-04	0.0023	0.0406	0.1472	0.0078	0.1446	0.2337	0.0097	0.002	0.0066	0.0086	0.0213	0.004	0.0057	0.019	0.1001	0.1217	0.0015	0.0044	0.008	0.023	0.0265	0.0105	0.0247	0.0204	0.0033
6	rs111850078	30594102	0.86	0.223270892544248	1.12	0.00205015965054651	0.341943282665469	0.269713202955679	9e-04	0.0023	0.0406	0.1472	0.0078	0.1446	0.2336	0.0097	0.002	0.0066	0.0086	0.0213	0.004	0.0057	0.019	0.1001	0.1217	0.0015	0.0044	0.008	0.023	0.0265	0.0105	0.0247	0.0204	0.0033
6	rs2517565	30594394	0.86	0.223270892544248	1.12	0.00205015965054651	0.341891127537429	0.269598107849824	9e-04	0.0023	0.0406	0.1472	0.0078	0.1446	0.2336	0.0097	0.002	0.0066	0.0086	0.0213	0.004	0.0057	0.019	0.1001	0.1217	0.0015	0.0044	0.008	0.023	0.0265	0.0105	0.0247	0.0204	0.0033
6	rs6904236	30596135	0.86	0.223270892544248	1.12	0.00205015965054651	0.341838976531988	0.270634511739007	9e-04	0.0023	0.0406	0.1472	0.0078	0.1446	0.2336	0.0097	0.002	0.0065	0.0086	0.0213	0.004	0.0057	0.019	0.1001	0.1217	0.0015	0.0044	0.008	0.023	0.0265	0.0105	0.0247	0.0204	0.0033
6	rs4713340	30599702	0.86	0.223270892544248	1.12	0.00205015965054651	0.342099772784248	0.267873511848278	9e-04	0.0023	0.0406	0.1471	0.0078	0.1446	0.2336	0.0097	0.002	0.0065	0.0086	0.0213	0.004	0.0057	0.019	0.1001	0.1217	0.0016	0.0044	0.008	0.023	0.0265	0.0104	0.0247	0.0204	0.0033
6	rs114330342	30600899	0.86	0.223270892544248	1.12	0.00205015965054651	0.332878984254634	0.259984935510679	9e-04	0.0023	0.0406	0.1469	0.0078	0.1447	0.2334	0.0098	0.002	0.0064	0.0085	0.0214	0.0041	0.0057	0.0191	0.0999	0.1218	0.0018	0.0044	0.008	0.023	0.0266	0.0104	0.0246	0.0205	0.0033
6	rs13201129	30601067	0.86	0.223270892544248	1.12	0.00205015965054651	0.331389129808351	0.261465553772957	9e-04	0.0023	0.0406	0.1469	0.0078	0.1447	0.2334	0.0098	0.002	0.0064	0.0085	0.0214	0.0041	0.0057	0.0191	0.0999	0.1219	0.0018	0.0044	0.008	0.023	0.0266	0.0104	0.0246	0.0205	0.0033
6	rs17195544	30601281	0.86	0.223270892544248	1.12	0.00205015965054651	0.330619881983191	0.258052722464064	9e-04	0.0023	0.0406	0.1469	0.0078	0.1447	0.2334	0.0098	0.002	0.0064	0.0085	0.0214	0.0041	0.0057	0.0191	0.0999	0.1219	0.0018	0.0044	0.008	0.023	0.0266	0.0104	0.0245	0.0205	0.0033
6	rs17195551	30601395	0.86	0.223270892544248	1.12	0.00205015965054651	0.330056359319599	0.255445767887816	9e-04	0.0023	0.0406	0.1469	0.0078	0.1447	0.2334	0.0098	0.002	0.0064	0.0085	0.0214	0.0041	0.0057	0.0191	0.0999	0.1219	0.0018	0.0044	0.008	0.023	0.0266	0.0104	0.0245	0.0205	0.0033
6	rs2394390	30601821	0.86	0.223270892544248	1.12	0.00205015965054651	0.327093352662406	0.26021255155635	9e-04	0.0023	0.0406	0.1468	0.0078	0.1446	0.2334	0.0098	0.002	0.0064	0.0084	0.0214	0.0041	0.0057	0.0191	0.0999	0.1219	0.0018	0.0044	0.008	0.023	0.0266	0.0104	0.0245	0.0205	0.0033
6	rs113520162	30607189	0.86	0.223270892544248	1.12	0.00205015965054651	0.312388518037308	0.259188771051762	0.001	0.0023	0.0406	0.147	0.0078	0.1445	0.2334	0.0098	0.002	0.0065	0.0084	0.0214	0.004	0.0057	0.0191	0.0999	0.1219	0.0019	0.0044	0.008	0.023	0.0266	0.0105	0.0244	0.0205	0.0034
6	rs3094104	30609629	0.86	0.223270892544248	1.12	0.00205015965054651	0.305169444479983	0.263977194986213	0.001	0.0023	0.0406	0.1471	0.0078	0.1444	0.2334	0.0099	0.002	0.0065	0.0084	0.0214	0.0039	0.0057	0.0191	0.0999	0.1219	0.002	0.0044	0.008	0.023	0.0265	0.0105	0.0243	0.0205	0.0034
6	rs3132608	30609661	0.86	0.223270892544248	1.12	0.00205015965054651	0.304923794977083	0.263977194986213	0.001	0.0023	0.0406	0.1471	0.0078	0.1444	0.2334	0.0099	0.002	0.0065	0.0084	0.0214	0.0039	0.0057	0.0191	0.0999	0.1219	0.002	0.0044	0.008	0.023	0.0265	0.0105	0.0243	0.0205	0.0034
6	rs78802957	30609835	0.86	0.223270892544248	1.12	0.00205015965054651	0.303452096595569	0.263634257156955	0.001	0.0023	0.0406	0.1471	0.0078	0.1444	0.2334	0.0099	0.002	0.0065	0.0084	0.0214	0.004	0.0057	0.0191	0.0998	0.1219	0.002	0.0044	0.008	0.023	0.0265	0.0105	0.0243	0.0205	0.0034
6	rs3132595	30610042	0.86	0.223270892544248	1.12	0.00205015965054651	0.301788730214409	0.263177223189051	0.001	0.0023	0.0406	0.1471	0.0078	0.1444	0.2335	0.0099	0.002	0.0065	0.0084	0.0214	0.004	0.0057	0.0191	0.0998	0.1219	0.002	0.0044	0.008	0.023	0.0265	0.0105	0.0243	0.0205	0.0034
6	rs9262132	30611350	0.86	0.223270892544248	1.12	0.00205015965054651	0.302668732441725	0.262263898494917	0.001	0.0022	0.0404	0.1472	0.0078	0.1443	0.2335	0.0099	0.002	0.0065	0.0083	0.0214	0.0046	0.0056	0.0192	0.0998	0.1219	0.0019	0.0043	0.008	0.023	0.0264	0.0105	0.0242	0.0205	0.0034
6	rs1140809	30611676	0.86	0.223270892544248	1.12	0.00205015965054651	0.304432810021229	0.259984935510679	0.001	0.0022	0.0404	0.1472	0.0078	0.1443	0.2335	0.0099	0.002	0.0065	0.0082	0.0214	0.0048	0.0056	0.0192	0.0998	0.1219	0.0018	0.0043	0.008	0.023	0.0264	0.0105	0.0241	0.0205	0.0034
6	rs2188098	30613980	0.86	0.223270892544248	1.12	0.00205015965054651	0.285516982638375	0.256011788873321	0.001	0.0022	0.0404	0.1475	0.0078	0.1443	0.2334	0.01	0.0019	0.0065	0.0083	0.0215	0.0045	0.0056	0.0192	0.0999	0.122	0.0018	0.0042	0.008	0.0229	0.0264	0.0105	0.0241	0.0205	0.0034
6	rs3132594	30615260	0.86	0.223270892544248	1.12	0.00205015965054651	0.273328039337214	0.258166256845723	0.001	0.0022	0.0404	0.1477	0.0078	0.1443	0.2334	0.01	0.0019	0.0065	0.0083	0.0215	0.0044	0.0056	0.0191	0.0999	0.122	0.0018	0.0042	0.008	0.0229	0.0264	0.0105	0.0241	0.0205	0.0034
6	rs9262135	30618906	0.86	0.223270892544248	1.12	0.00205015965054651	0.250340245056891	0.252621592306637	0.001	0.0022	0.0403	0.1482	0.0079	0.1443	0.2333	0.01	0.0019	0.0065	0.0083	0.0216	0.004	0.0056	0.0191	0.0999	0.1221	0.0018	0.004	0.008	0.0229	0.0265	0.0105	0.0241	0.0205	0.0033
6	rs6900113	30620232	0.86	0.223270892544248	1.12	0.00205015965054651	0.242111783262116	0.252396086480084	0.001	0.0022	0.0403	0.1484	0.0079	0.1443	0.2333	0.01	0.0019	0.0065	0.0083	0.0216	0.0039	0.0056	0.0191	0.0998	0.1221	0.0018	0.004	0.008	0.0228	0.0265	0.0105	0.0242	0.0205	0.0033
6	rs186558752	30620268	0.86	0.223270892544248	1.12	0.00205015965054651	0.241981702792771	0.252283357420548	0.001	0.0022	0.0403	0.1484	0.0079	0.1443	0.2333	0.01	0.0019	0.0065	0.0083	0.0216	0.0039	0.0056	0.0191	0.0998	0.1221	0.0018	0.004	0.008	0.0228	0.0265	0.0105	0.0242	0.0205	0.0033
6	rs17281677	30622459	0.86	0.223270892544248	1.12	0.00205015965054651	0.234502959027781	0.252621592306637	0.0011	0.0022	0.0403	0.1485	0.0079	0.1443	0.2333	0.01	0.0019	0.0065	0.0083	0.0216	0.0038	0.0056	0.0191	0.0998	0.1221	0.0019	0.0039	0.0079	0.0228	0.0265	0.0105	0.0242	0.0205	0.0033
6	rs1076829	30627216	0.86	0.223270892544248	1.12	0.00205015965054651	0.219400895851827	0.251044388737988	0.0011	0.0022	0.0403	0.1486	0.0079	0.1443	0.2332	0.01	0.0019	0.0065	0.0083	0.0217	0.0037	0.0056	0.0191	0.0998	0.1222	0.0019	0.0038	0.0079	0.0228	0.0266	0.0105	0.0242	0.0206	0.0033
6	rs3130000	30628082	0.86	0.223270892544248	1.12	0.00205015965054651	0.212523452116303	0.251269512319485	0.0011	0.0022	0.0402	0.1486	0.0079	0.1443	0.2329	0.01	0.002	0.0065	0.0083	0.0217	0.0036	0.0056	0.0191	0.0998	0.1223	0.002	0.0037	0.008	0.0227	0.0266	0.0105	0.0242	0.0206	0.0034
6	rs16867852	30628244	0.86	0.223270892544248	1.12	0.00205015965054651	0.2110743183523	0.25059433311893	0.0011	0.0022	0.0402	0.1486	0.0079	0.1443	0.2329	0.01	0.002	0.0065	0.0083	0.0218	0.0036	0.0056	0.0191	0.0998	0.1223	0.002	0.0037	0.008	0.0227	0.0266	0.0105	0.0242	0.0206	0.0034
6	rs1109146	30629648	0.86	0.223270892544248	1.12	0.00205015965054651	0.202928731532305	0.252621592306637	0.0012	0.0022	0.0402	0.1488	0.0079	0.1443	0.2325	0.01	0.0021	0.0065	0.0083	0.0219	0.0034	0.0056	0.0191	0.0997	0.1222	0.0021	0.0034	0.0082	0.0226	0.0267	0.0105	0.0242	0.0207	0.0036
6	rs4713346	30631063	0.86	0.223270892544248	1.12	0.00205015965054651	0.202693052469928	0.257485285814988	0.0012	0.0022	0.0402	0.1488	0.0079	0.1443	0.2324	0.01	0.0021	0.0065	0.0083	0.0219	0.0034	0.0056	0.0191	0.0997	0.1222	0.0021	0.0034	0.0082	0.0226	0.0267	0.0105	0.0242	0.0207	0.0036
6	rs3094097	30633875	0.86	0.223270892544248	1.12	0.00205015965054651	0.201751888488805	0.257939203760382	0.0012	0.0022	0.0402	0.1488	0.0079	0.1443	0.2324	0.01	0.0021	0.0065	0.0083	0.0219	0.0034	0.0056	0.0191	0.0997	0.1222	0.0021	0.0034	0.0084	0.0226	0.0267	0.0105	0.0242	0.0207	0.0036
6	rs7749235	30635593	0.86	0.223270892544248	1.12	0.00205015965054651	0.203321874897414	0.256578203829785	0.0012	0.0022	0.0402	0.1488	0.0079	0.1443	0.2324	0.01	0.0021	0.0065	0.0083	0.0219	0.0034	0.0056	0.0191	0.0997	0.1222	0.0021	0.0034	0.0084	0.0226	0.0267	0.0105	0.0242	0.0207	0.0036
6	rs114058208	30635760	0.86	0.223270892544248	1.12	0.00205015965054651	0.203243211732349	0.257939203760382	0.0012	0.0022	0.0402	0.1488	0.0079	0.1443	0.2324	0.01	0.0021	0.0065	0.0083	0.0219	0.0034	0.0056	0.0191	0.0997	0.1222	0.0021	0.0034	0.0084	0.0226	0.0267	0.0105	0.0242	0.0207	0.0036
6	rs2285321	30637998	0.86	0.223270892544248	1.12	0.00205015965054651	0.202379055178326	0.258279806900882	0.0012	0.0022	0.0402	0.1488	0.0079	0.1443	0.2324	0.01	0.0021	0.0065	0.0083	0.0219	0.0034	0.0056	0.0191	0.0997	0.1221	0.0021	0.0034	0.0084	0.0226	0.0267	0.0105	0.0242	0.0207	0.0036
6	rs6937357	30640324	0.86	0.223270892544248	1.12	0.00205015965054651	0.193967172032673	0.254427924721976	0.0012	0.0022	0.0401	0.1487	0.0079	0.1443	0.2324	0.01	0.0021	0.0065	0.0082	0.0219	0.0033	0.0056	0.019	0.0998	0.1221	0.0021	0.0034	0.0086	0.0226	0.0267	0.0105	0.0242	0.0207	0.0036
6	rs60557285	30640875	0.86	0.223270892544248	1.12	0.00205015965054651	0.193852302420699	0.254767063541176	0.0012	0.0022	0.0401	0.1487	0.0079	0.1443	0.2324	0.01	0.0021	0.0065	0.0082	0.0219	0.0033	0.0056	0.019	0.0998	0.1221	0.0021	0.0034	0.0086	0.0226	0.0267	0.0105	0.0242	0.0207	0.0036
6	rs16897781	30642863	0.86	0.223270892544248	1.12	0.00205015965054651	0.193240320412106	0.255558940540181	0.0012	0.0022	0.0401	0.1487	0.0079	0.1442	0.2324	0.01	0.0021	0.0065	0.0082	0.0219	0.0034	0.0056	0.019	0.0998	0.1221	0.0021	0.0034	0.0086	0.0226	0.0267	0.0105	0.0242	0.0207	0.0036
6	rs60080450	30642911	0.86	0.223270892544248	1.12	0.00205015965054651	0.193202108217026	0.255558940540181	0.0012	0.0022	0.0401	0.1487	0.0079	0.1442	0.2324	0.01	0.0021	0.0065	0.0082	0.0219	0.0034	0.0056	0.019	0.0998	0.1221	0.0021	0.0034	0.0086	0.0226	0.0267	0.0105	0.0242	0.0207	0.0036
6	rs75497283	30642978	0.86	0.223270892544248	1.12	0.00205015965054651	0.193202108217026	0.255558940540181	0.0012	0.0022	0.0401	0.1487	0.0079	0.1442	0.2324	0.01	0.0021	0.0065	0.0082	0.0219	0.0034	0.0056	0.019	0.0998	0.1221	0.0021	0.0034	0.0086	0.0226	0.0267	0.0105	0.0242	0.0207	0.0036
6	rs9461620	30643072	0.86	0.223270892544248	1.12	0.00205015965054651	0.193163900337357	0.255558940540181	0.0012	0.0022	0.0401	0.1487	0.0079	0.1442	0.2324	0.01	0.0021	0.0065	0.0082	0.0219	0.0034	0.0056	0.019	0.0998	0.1221	0.0021	0.0034	0.0086	0.0226	0.0267	0.0105	0.0242	0.0207	0.0036
6	rs9468805	30643709	0.86	0.223270892544248	1.12	0.00205015965054651	0.19312569677311	0.255445767887816	0.0012	0.0022	0.0401	0.1487	0.0079	0.1442	0.2324	0.01	0.0021	0.0065	0.0082	0.0219	0.0034	0.0056	0.019	0.0998	0.1221	0.0021	0.0034	0.0086	0.0226	0.0267	0.0105	0.0242	0.0207	0.0036
6	rs73727455	30644142	0.86	0.223270892544248	1.12	0.00205015965054651	0.192934743683564	0.255219469931799	0.0012	0.0022	0.0401	0.1487	0.0079	0.1442	0.2324	0.01	0.0021	0.0065	0.0082	0.0219	0.0034	0.0056	0.019	0.0998	0.1221	0.0021	0.0034	0.0086	0.0226	0.0267	0.0105	0.0242	0.0207	0.0036
6	rs16897791	30644359	0.86	0.223270892544248	1.12	0.00205015965054651	0.194925929088079	0.258734163767091	0.0012	0.0022	0.0404	0.1485	0.0079	0.1442	0.2322	0.01	0.0021	0.0065	0.0082	0.0219	0.0034	0.0056	0.019	0.0998	0.1221	0.0021	0.0034	0.0086	0.0226	0.0267	0.0105	0.0242	0.0207	0.0036
6	rs2269707	30644524	0.86	0.223270892544248	1.12	0.00205015965054651	0.194273680865693	0.258506954013813	0.0012	0.0022	0.0404	0.1485	0.0079	0.1442	0.2322	0.01	0.0022	0.0065	0.0082	0.0219	0.0034	0.0056	0.019	0.0998	0.1221	0.0021	0.0034	0.0086	0.0226	0.0267	0.0105	0.0242	0.0207	0.0036
6	rs60581175	30646137	0.86	0.223270892544248	1.12	0.00205015965054651	0.186207107935706	0.259075095769488	0.0013	0.0022	0.0404	0.1485	0.0079	0.1442	0.232	0.01	0.0023	0.0065	0.0082	0.0219	0.0034	0.0057	0.019	0.0997	0.1221	0.0022	0.0034	0.0086	0.0225	0.0267	0.0105	0.0242	0.0207	0.0038
6	rs73422011	30646724	0.86	0.223270892544248	1.12	0.00205015965054651	0.183487566917132	0.256918241675486	0.0014	0.0022	0.0404	0.1485	0.0079	0.1441	0.2319	0.01	0.0024	0.0066	0.0082	0.022	0.0035	0.0057	0.019	0.0997	0.122	0.0022	0.0035	0.0085	0.0222	0.0268	0.0105	0.0242	0.0207	0.0038
6	rs11965214	30647005	0.86	0.223270892544248	1.12	0.00205015965054651	0.180974990597317	0.256464889347854	0.0014	0.0022	0.0404	0.1485	0.0079	0.1441	0.2319	0.01	0.0024	0.0066	0.0082	0.022	0.0035	0.0057	0.019	0.0997	0.122	0.0022	0.0035	0.0085	0.0222	0.0268	0.0105	0.0241	0.0207	0.0038
6	rs118140680	30647372	0.86	0.223270892544248	1.12	0.00205015965054651	0.178774587811928	0.253411363149183	0.0014	0.0022	0.0404	0.1484	0.0079	0.1441	0.2318	0.01	0.0024	0.0066	0.0082	0.022	0.0035	0.0056	0.019	0.0998	0.122	0.0023	0.0035	0.0085	0.0222	0.0267	0.0105	0.0241	0.0207	0.0038
6	rs73422013	30647784	0.86	0.223270892544248	1.12	0.00205015965054651	0.174889101414444	0.255558940540181	0.0015	0.0022	0.0404	0.1484	0.0079	0.1441	0.2318	0.01	0.0024	0.0066	0.0082	0.022	0.0035	0.0057	0.019	0.0999	0.122	0.0023	0.0035	0.0085	0.0222	0.0267	0.0105	0.0241	0.0207	0.0037
6	rs3129994	30647860	0.86	0.223270892544248	1.12	0.00205015965054651	0.174672686820068	0.255672128969427	0.0015	0.0022	0.0404	0.1484	0.0079	0.1441	0.2317	0.01	0.0024	0.0066	0.0082	0.022	0.0035	0.0057	0.019	0.0999	0.122	0.0023	0.0035	0.0085	0.0222	0.0267	0.0105	0.0241	0.0207	0.0038
6	rs6457254	30649134	0.86	0.223270892544248	1.12	0.00205015965054651	0.171338126722616	0.255219469931799	0.0016	0.0022	0.0404	0.1484	0.0079	0.144	0.2316	0.0099	0.0026	0.0066	0.0082	0.022	0.0036	0.0057	0.019	0.0999	0.122	0.0024	0.0036	0.0085	0.0222	0.0267	0.0105	0.0241	0.0207	0.0038
6	rs79166578	30649774	0.86	0.223270892544248	1.12	0.00205015965054651	0.170839381871014	0.252734369064526	0.0016	0.0023	0.0404	0.1484	0.0079	0.144	0.2315	0.0099	0.0026	0.0066	0.0082	0.022	0.0036	0.0057	0.019	0.0999	0.122	0.0024	0.0036	0.0085	0.0222	0.0267	0.0105	0.0241	0.0207	0.0039
6	rs3129996	30651587	0.86	0.223270892544248	1.12	0.00205015965054651	0.170768201639134	0.251156942551563	0.0017	0.0023	0.0404	0.1483	0.0079	0.1439	0.2314	0.0099	0.0027	0.0066	0.0082	0.022	0.0036	0.0057	0.019	0.0998	0.1219	0.0024	0.0036	0.0084	0.0221	0.0267	0.0105	0.024	0.0207	0.0039
6	rs9262143	30652781	0.86	0.223270892544248	1.12	0.00205015965054651	0.170839381871014	0.253298491117694	0.0017	0.0023	0.0404	0.1483	0.0079	0.1439	0.2313	0.0099	0.0028	0.0066	0.0082	0.022	0.0036	0.0056	0.019	0.0998	0.1219	0.0025	0.0036	0.0084	0.0221	0.0267	0.0105	0.024	0.0207	0.004
6	rs138394556	30652782	0.86	0.223270892544248	1.12	0.00205015965054651	0.170839381871014	0.253524251043668	0.0017	0.0023	0.0404	0.1483	0.0079	0.1439	0.2313	0.0099	0.0028	0.0066	0.0082	0.022	0.0036	0.0056	0.019	0.0998	0.1219	0.0025	0.0036	0.0084	0.0221	0.0267	0.0105	0.024	0.0207	0.004
6	rs2269706	30652872	0.86	0.223270892544248	1.12	0.00205015965054651	0.179982886267322	0.252734369064526	0.0015	0.0022	0.0404	0.1484	0.0079	0.1441	0.2318	0.0099	0.0024	0.0066	0.0082	0.0224	0.0035	0.0056	0.019	0.0999	0.122	0.0023	0.0035	0.0084	0.0221	0.0267	0.0105	0.024	0.0207	0.0037
6	rs61623266	30653262	0.86	0.223270892544248	1.12	0.00205015965054651	0.19592589720279	0.24655537161981	0.0013	0.0023	0.0404	0.1485	0.008	0.1446	0.2319	0.01	0.002	0.0066	0.0082	0.0225	0.0035	0.0056	0.019	0.1	0.122	0.0021	0.0033	0.0084	0.0222	0.0266	0.0105	0.024	0.0207	0.0035
6	rs56269849	30654390	0.86	0.223270892544248	1.12	0.00205015965054651	0.19855498718891	0.248460064998204	0.0013	0.0023	0.0403	0.1486	0.008	0.1445	0.2318	0.01	0.002	0.0066	0.0083	0.0227	0.0035	0.0056	0.0189	0.1003	0.122	0.0021	0.0033	0.0083	0.0222	0.0266	0.0106	0.024	0.0207	0.0036
6	rs79802683	30654531	0.86	0.223270892544248	1.12	0.00205015965054651	0.199021014907101	0.251832600313911	0.0013	0.0023	0.0402	0.1486	0.008	0.1445	0.2318	0.01	0.002	0.0066	0.0083	0.0227	0.0035	0.0056	0.0189	0.1003	0.1219	0.0021	0.0033	0.0083	0.0221	0.0266	0.0106	0.024	0.0207	0.0036
6	rs17189280	30656382	0.86	0.223270892544248	1.12	0.00205015965054651	0.199604423016933	0.251044388737988	0.0013	0.0023	0.0402	0.1487	0.008	0.1445	0.2318	0.01	0.002	0.0066	0.0083	0.0227	0.0035	0.0056	0.0189	0.1003	0.122	0.0021	0.0033	0.0083	0.0221	0.0266	0.0105	0.024	0.0207	0.0036
6	rs2269705	30656847	0.86	0.223270892544248	1.12	0.00205015965054651	0.199682284089926	0.249470313126324	0.0013	0.0023	0.0402	0.1487	0.008	0.1445	0.2318	0.01	0.002	0.0066	0.0083	0.0227	0.0035	0.0057	0.0189	0.1003	0.122	0.0021	0.0032	0.0083	0.0221	0.0266	0.0105	0.024	0.0207	0.0036
6	rs60120766	30657043	0.86	0.223270892544248	1.12	0.00205015965054651	0.199682284089926	0.250819328992232	0.0013	0.0023	0.0402	0.1487	0.008	0.1445	0.2318	0.01	0.002	0.0066	0.0083	0.0227	0.0035	0.0057	0.0189	0.1003	0.122	0.0021	0.0032	0.0083	0.0221	0.0266	0.0105	0.024	0.0207	0.0036
6	rs1075496	30658239	0.86	0.223270892544248	1.12	0.00205015965054651	0.196118533149896	0.2516073173035	0.0013	0.0023	0.0402	0.1487	0.008	0.1446	0.2318	0.01	0.002	0.0066	0.0083	0.0227	0.0034	0.0056	0.0189	0.1004	0.122	0.0021	0.0032	0.0083	0.0221	0.0266	0.0105	0.024	0.0206	0.0036
6	rs2269703	30658385	0.86	0.223270892544248	1.12	0.00205015965054651	0.19592589720279	0.247563158973308	0.0013	0.0023	0.0402	0.1487	0.008	0.1446	0.2318	0.01	0.002	0.0066	0.0083	0.0227	0.0034	0.0056	0.0189	0.1004	0.122	0.0021	0.0032	0.0083	0.0221	0.0266	0.0105	0.024	0.0206	0.0036
6	rs114089471	30658508	0.86	0.223270892544248	1.12	0.00205015965054651	0.19592589720279	0.249133419373995	0.0013	0.0023	0.0402	0.1487	0.008	0.1446	0.2318	0.01	0.002	0.0066	0.0083	0.0227	0.0035	0.0056	0.0189	0.1004	0.122	0.0021	0.0032	0.0083	0.0221	0.0266	0.0105	0.024	0.0206	0.0036
6	rs116183523	30659472	0.86	0.223270892544248	1.11	0.00272375942098474	0.195194864340776	0.251494699700036	0.0013	0.0023	0.0402	0.1487	0.008	0.1446	0.2317	0.01	0.002	0.0066	0.0083	0.0227	0.0035	0.0057	0.0189	0.1004	0.1219	0.0021	0.0032	0.0083	0.0221	0.0266	0.0105	0.024	0.0206	0.0036
6	rs78054823	30659502	0.86	0.223270892544248	1.12	0.00205015965054651	0.195156432074411	0.25138209803717	0.0013	0.0023	0.0402	0.1487	0.008	0.1446	0.2317	0.01	0.002	0.0066	0.0083	0.0227	0.0035	0.0057	0.0189	0.1004	0.1219	0.0021	0.0032	0.0083	0.0221	0.0266	0.0105	0.024	0.0206	0.0036
6	rs115341100	30664551	0.86	0.223270892544248	1.12	0.00205015965054651	0.189705048840874	0.253750074403435	0.0013	0.0023	0.0403	0.1487	0.008	0.1445	0.2317	0.01	0.002	0.0066	0.0083	0.0228	0.0035	0.0057	0.0189	0.1004	0.1218	0.0021	0.0032	0.0082	0.0221	0.0265	0.0106	0.024	0.0206	0.0036
6	rs58368675	30664568	0.86	0.223270892544248	1.12	0.00205015965054651	0.189667238018698	0.253750074403435	0.0013	0.0023	0.0403	0.1487	0.008	0.1445	0.2317	0.01	0.002	0.0066	0.0083	0.0228	0.0035	0.0057	0.0189	0.1004	0.1218	0.0021	0.0032	0.0082	0.0221	0.0265	0.0106	0.024	0.0206	0.0036
6	rs7565	30668159	0.86	0.223270892544248	1.12	0.00205015965054651	0.184974877308026	0.254767063541176	0.0013	0.0024	0.0403	0.1488	0.008	0.1444	0.2317	0.01	0.002	0.0066	0.0083	0.0229	0.0035	0.0057	0.0189	0.1005	0.1217	0.0021	0.0032	0.0082	0.022	0.0265	0.0106	0.024	0.0206	0.0036
6	rs114770843	30668226	0.86	0.223270892544248	1.12	0.00205015965054651	0.184825835459474	0.256464889347854	0.0013	0.0024	0.0403	0.1488	0.008	0.1444	0.2317	0.01	0.002	0.0066	0.0083	0.0229	0.0035	0.0057	0.0189	0.1005	0.1217	0.0021	0.0032	0.0082	0.022	0.0265	0.0106	0.024	0.0206	0.0036
6	rs9468812	30668374	0.86	0.223270892544248	1.12	0.00205015965054651	0.184565178420693	0.25635159060674	0.0013	0.0024	0.0403	0.1488	0.008	0.1444	0.2317	0.01	0.002	0.0066	0.0083	0.0229	0.0035	0.0057	0.0189	0.1005	0.1217	0.0021	0.0032	0.0082	0.022	0.0265	0.0106	0.024	0.0206	0.0036
6	rs2894043	30668488	0.86	0.223270892544248	1.12	0.00205015965054651	0.184379124325355	0.25635159060674	0.0013	0.0024	0.0403	0.1488	0.008	0.1444	0.2317	0.01	0.002	0.0066	0.0083	0.0229	0.0035	0.0057	0.0189	0.1005	0.1217	0.0021	0.0032	0.0082	0.022	0.0265	0.0106	0.024	0.0206	0.0036
6	rs114675939	30669430	0.86	0.223270892544248	1.12	0.00205015965054651	0.165863448046784	0.256464889347854	0.0014	0.0023	0.0403	0.1488	0.0081	0.1444	0.2315	0.0101	0.002	0.0066	0.0083	0.0228	0.0037	0.0059	0.0189	0.1004	0.1216	0.0021	0.0032	0.0082	0.022	0.0265	0.0106	0.024	0.0206	0.0036
6	rs115837990	30670121	0.86	0.223270892544248	1.12	0.00205015965054651	0.154586202502959	0.252396086480084	0.0014	0.0023	0.0402	0.1488	0.0081	0.1443	0.2314	0.0102	0.002	0.0066	0.0083	0.0227	0.0038	0.0061	0.0189	0.1003	0.1216	0.002	0.0033	0.0082	0.022	0.0265	0.0107	0.024	0.0207	0.0036
6	rs9405048	30670292	0.86	0.223270892544248	1.12	0.00205015965054651	0.152014148020172	0.25307279466191	0.0014	0.0023	0.0402	0.1488	0.0081	0.1443	0.2314	0.0102	0.002	0.0065	0.0083	0.0227	0.0039	0.0061	0.0188	0.1003	0.1215	0.002	0.0033	0.0082	0.022	0.0265	0.0107	0.024	0.0207	0.0036
6	rs2239886	30670700	0.86	0.223270892544248	1.12	0.00205015965054651	0.142204201636266	0.243316969283838	0.0014	0.0023	0.0402	0.1487	0.0081	0.1442	0.2313	0.0102	0.002	0.0065	0.0083	0.0227	0.004	0.0063	0.0188	0.1002	0.1215	0.002	0.0033	0.0082	0.022	0.0265	0.0108	0.0239	0.0207	0.0036
6	rs116085079	30670842	0.86	0.223270892544248	1.12	0.00205015965054651	0.139157190511373	0.240314210332583	0.0015	0.0023	0.0402	0.1487	0.0081	0.1442	0.2312	0.0103	0.002	0.0065	0.0083	0.0227	0.0041	0.0063	0.0188	0.1001	0.1215	0.002	0.0033	0.0082	0.022	0.0265	0.0108	0.0239	0.0207	0.0036
6	rs28994875	30671229	0.86	0.223270892544248	1.12	0.00205015965054651	0.131712144834719	0.232695058797546	0.0015	0.0023	0.0402	0.1486	0.0081	0.1441	0.2311	0.0103	0.002	0.0065	0.0084	0.0226	0.0042	0.0064	0.0188	0.1	0.1214	0.002	0.0033	0.0082	0.022	0.0265	0.0109	0.0239	0.0207	0.0035
6	rs28994874	30671312	0.86	0.223270892544248	1.12	0.00205015965054651	0.130192047985379	0.231487736252763	0.0015	0.0023	0.0402	0.1486	0.0081	0.1441	0.2311	0.0103	0.0021	0.0065	0.0084	0.0226	0.0042	0.0065	0.0188	0.0999	0.1214	0.002	0.0033	0.0082	0.022	0.0265	0.0109	0.0239	0.0208	0.0035
6	rs28994873	30671588	0.86	0.223270892544248	1.12	0.00205015965054651	0.121643411627424	0.232365587841806	0.0016	0.0024	0.0402	0.1485	0.0082	0.1437	0.231	0.0104	0.0021	0.0065	0.0084	0.0226	0.0046	0.0066	0.0188	0.0999	0.1213	0.002	0.0033	0.0083	0.022	0.0266	0.0109	0.0239	0.0207	0.0035
6	rs28994872	30671650	0.86	0.223270892544248	1.12	0.00205015965054651	0.118872082922639	0.230610959567407	0.0016	0.0024	0.0402	0.1485	0.0082	0.1437	0.231	0.0104	0.0021	0.0065	0.0084	0.0226	0.0047	0.0066	0.0188	0.0998	0.1213	0.002	0.0033	0.0083	0.022	0.0266	0.0109	0.0239	0.0207	0.0035
6	rs28994871	30671726	0.86	0.223270892544248	1.12	0.00205015965054651	0.117985503870621	0.229735260309747	0.0016	0.0024	0.0402	0.1485	0.0082	0.1437	0.2309	0.0104	0.0021	0.0065	0.0084	0.0226	0.0047	0.0066	0.0188	0.0998	0.1213	0.002	0.0033	0.0083	0.022	0.0266	0.0109	0.0239	0.0207	0.0035
6	rs28986317	30671989	0.86	0.223270892544248	1.12	0.00205015965054651	0.114928479809725	0.22864215522869	0.0016	0.0024	0.0402	0.1485	0.0082	0.1437	0.2309	0.0104	0.0021	0.0065	0.0084	0.0226	0.0048	0.0067	0.0188	0.0997	0.1213	0.002	0.0033	0.0083	0.022	0.0266	0.011	0.0239	0.0207	0.0035
6	rs3132589	30672433	0.86	0.223270892544248	1.12	0.00205015965054651	0.118528409059281	0.227768889453881	0.0016	0.0024	0.0402	0.1484	0.0082	0.1436	0.2308	0.0105	0.0021	0.0064	0.0084	0.0225	0.0053	0.0069	0.0188	0.0996	0.1212	0.0019	0.0033	0.0083	0.022	0.0266	0.011	0.0238	0.0207	0.0035
6	rs28994870	30672757	0.86	0.223270892544248	1.12	0.00205015965054651	0.119072840574108	0.222227450416585	0.0016	0.0024	0.0402	0.1484	0.0082	0.1436	0.2308	0.0105	0.0021	0.0064	0.0084	0.0225	0.0052	0.0069	0.0188	0.0996	0.1213	0.0019	0.0033	0.0083	0.022	0.0266	0.011	0.0238	0.0207	0.0035
6	rs9461623	30673422	0.86	0.223270892544248	1.12	0.00205015965054651	0.119964402008865	0.22591680768876	0.0016	0.0024	0.0402	0.1484	0.0081	0.1437	0.2309	0.0104	0.0021	0.0064	0.0083	0.0225	0.0052	0.0068	0.0188	0.0997	0.1213	0.0019	0.0033	0.0083	0.022	0.0266	0.011	0.0238	0.0207	0.0035
6	rs28987085	30673625	0.86	0.223270892544248	1.12	0.00205015965054651	0.119935578485868	0.22559048049696	0.0016	0.0024	0.0402	0.1485	0.0081	0.1438	0.2309	0.0104	0.0021	0.0064	0.0083	0.0225	0.0051	0.0067	0.0188	0.0997	0.1214	0.0019	0.0032	0.0083	0.022	0.0266	0.0109	0.0238	0.0207	0.0035
6	rs28994869	30673662	0.86	0.223270892544248	1.12	0.00205015965054651	0.119993229764642	0.225264306881547	0.0016	0.0024	0.0402	0.1485	0.0081	0.1438	0.2309	0.0104	0.0021	0.0064	0.0083	0.0225	0.0051	0.0067	0.0188	0.0997	0.1214	0.0019	0.0032	0.0083	0.022	0.0266	0.0109	0.0238	0.0207	0.0035
6	rs28994868	30673681	0.86	0.223270892544248	1.12	0.00205015965054651	0.120022061753291	0.225155616494644	0.0016	0.0024	0.0402	0.1485	0.0081	0.1438	0.2309	0.0104	0.0021	0.0064	0.0083	0.0225	0.0051	0.0067	0.0188	0.0997	0.1214	0.0019	0.0032	0.0083	0.022	0.0266	0.0109	0.0238	0.0207	0.0035
6	rs2269702	30675135	0.86	0.223270892544248	1.12	0.00205015965054651	0.121614342451147	0.228860641011915	0.0015	0.0024	0.0402	0.1485	0.0081	0.144	0.2311	0.0103	0.0021	0.0064	0.0083	0.0225	0.0049	0.0065	0.0188	0.0998	0.1215	0.0019	0.0032	0.0083	0.022	0.0266	0.0108	0.0238	0.0206	0.0035
6	rs28986467	30675605	0.86	0.223270892544248	1.12	0.00205015965054651	0.122546658624723	0.230063521109758	0.0015	0.0024	0.0402	0.1486	0.0081	0.1441	0.2312	0.0103	0.0021	0.0064	0.0083	0.0225	0.0049	0.0065	0.0188	0.0999	0.1216	0.0019	0.0032	0.0083	0.022	0.0266	0.0108	0.0238	0.0206	0.0035
6	rs61744913	30675830	0.86	0.223270892544248	1.12	0.00205015965054651	0.12313156128522	0.231487736252763	0.0015	0.0024	0.0402	0.1486	0.0081	0.1441	0.2312	0.0103	0.0021	0.0064	0.0083	0.0225	0.0048	0.0064	0.0188	0.0999	0.1216	0.0019	0.0032	0.0083	0.022	0.0266	0.0108	0.0238	0.0205	0.0035
6	rs28986466	30676046	0.86	0.223270892544248	1.12	0.00205015965054651	0.123806297347768	0.230501438186522	0.0015	0.0024	0.0402	0.1486	0.0081	0.1441	0.2312	0.0103	0.0021	0.0064	0.0083	0.0225	0.0048	0.0064	0.0188	0.0999	0.1216	0.0019	0.0032	0.0083	0.0219	0.0266	0.0107	0.0238	0.0205	0.0035
6	rs115682034	30676312	0.86	0.223270892544248	1.12	0.00205015965054651	0.124660252050194	0.229407151379004	0.0015	0.0024	0.0402	0.1486	0.0081	0.1442	0.2312	0.0103	0.0021	0.0064	0.0083	0.0225	0.0048	0.0064	0.0188	0.0999	0.1216	0.0019	0.0032	0.0083	0.0219	0.0266	0.0107	0.0238	0.0205	0.0035
6	rs116771969	30676349	0.86	0.223270892544248	1.12	0.00205015965054651	0.124542252889335	0.229188496529739	0.0015	0.0024	0.0402	0.1486	0.0081	0.1442	0.2313	0.0103	0.0021	0.0064	0.0083	0.0225	0.0047	0.0064	0.0188	0.0999	0.1216	0.0019	0.0032	0.0083	0.0219	0.0266	0.0107	0.0238	0.0205	0.0035
6	rs6929626	30679333	0.86	0.223270892544248	1.12	0.00205015965054651	0.139820351278893	0.235005566912277	0.0013	0.0024	0.0402	0.1488	0.0081	0.1446	0.2316	0.0101	0.002	0.0065	0.0083	0.0226	0.0043	0.006	0.0189	0.1002	0.122	0.0019	0.0031	0.0083	0.0219	0.0266	0.0105	0.0238	0.0203	0.0035
6	rs3094093	30679628	0.86	0.223270892544248	1.12	0.00205015965054651	0.141629879588321	0.233354452593008	0.0013	0.0024	0.0402	0.1488	0.0081	0.1447	0.2317	0.0101	0.002	0.0065	0.0083	0.0226	0.0043	0.0059	0.0189	0.1002	0.122	0.0019	0.0031	0.0083	0.0219	0.0266	0.0104	0.0238	0.0203	0.0035
6	rs2844707	30679963	0.86	0.223270892544248	1.12	0.00205015965054651	0.141120536698123	0.231926527841757	0.0013	0.0024	0.0403	0.1488	0.0081	0.1447	0.2317	0.0101	0.002	0.0065	0.0083	0.0226	0.0042	0.0059	0.0189	0.1003	0.1221	0.0019	0.0031	0.0084	0.0219	0.0266	0.0104	0.0238	0.0203	0.0035
6	rs58344693	30680111	0.86	0.223270892544248	1.12	0.00205015965054651	0.140866276566377	0.232585218397759	0.0013	0.0024	0.0403	0.1488	0.0081	0.1447	0.2317	0.0101	0.002	0.0065	0.0083	0.0226	0.0042	0.0059	0.0189	0.1003	0.1221	0.0019	0.0031	0.0084	0.0219	0.0266	0.0104	0.0238	0.0203	0.0035
6	rs28986465	30680562	0.86	0.223270892544248	1.12	0.00205015965054651	0.139820351278893	0.233684375168443	0.0013	0.0024	0.0403	0.1488	0.0081	0.1447	0.2317	0.0101	0.002	0.0065	0.0083	0.0226	0.0042	0.0059	0.0189	0.1003	0.1221	0.0019	0.0031	0.0084	0.0219	0.0266	0.0104	0.0238	0.0203	0.0035
6	rs2075015	30680608	0.86	0.223270892544248	1.12	0.00205015965054651	0.139757111759992	0.233574384272801	0.0013	0.0024	0.0403	0.1488	0.0081	0.1447	0.2317	0.0101	0.002	0.0065	0.0083	0.0226	0.0042	0.0059	0.0189	0.1003	0.1221	0.0019	0.0031	0.0084	0.0219	0.0266	0.0104	0.0238	0.0203	0.0035
6	rs60399658	30680720	0.86	0.223270892544248	1.12	0.00205015965054651	0.139441171072445	0.234124505675388	0.0013	0.0024	0.0403	0.1488	0.0081	0.1447	0.2317	0.0101	0.002	0.0065	0.0083	0.0226	0.0042	0.0059	0.0189	0.1003	0.1221	0.0019	0.0031	0.0084	0.0219	0.0266	0.0104	0.0238	0.0203	0.0035
6	rs61748586	30680721	0.86	0.223270892544248	1.12	0.00205015965054651	0.139441171072445	0.234124505675388	0.0013	0.0024	0.0403	0.1488	0.0081	0.1447	0.2317	0.0101	0.002	0.0065	0.0083	0.0226	0.0042	0.0059	0.0189	0.1003	0.1221	0.0019	0.0031	0.0084	0.0219	0.0266	0.0104	0.0238	0.0203	0.0035
6	rs9262152	30680916	0.86	0.223270892544248	1.12	0.00205015965054651	0.138968062777413	0.232255797695451	0.0013	0.0024	0.0403	0.1488	0.0081	0.1447	0.2317	0.0101	0.002	0.0065	0.0083	0.0226	0.0042	0.0059	0.0189	0.1003	0.1221	0.0019	0.0031	0.0084	0.0219	0.0266	0.0104	0.0238	0.0203	0.0035
6	rs2517560	30680968	0.86	0.223270892544248	1.12	0.00205015965054651	0.139031088232852	0.226243288321223	0.0013	0.0024	0.0403	0.1488	0.0081	0.1447	0.2317	0.0101	0.002	0.0065	0.0083	0.0226	0.0042	0.0059	0.0189	0.1003	0.1221	0.0019	0.0031	0.0084	0.0219	0.0266	0.0104	0.0238	0.0203	0.0035
6	Affx-28433461	30681477	0.86	0.223270892544248	1.12	0.00205015965054651	0.138087503987144	0.227987104214197	0.0013	0.0024	0.0403	0.1488	0.0081	0.1447	0.2317	0.0101	0.002	0.0065	0.0083	0.0226	0.0041	0.0059	0.0189	0.1003	0.1221	0.0019	0.0031	0.0084	0.0218	0.0266	0.0104	0.0238	0.0203	0.0034
6	rs6924270	30681980	0.86	0.223270892544248	1.12	0.00205015965054651	0.136025171578808	0.228860641011915	0.0013	0.0024	0.0403	0.1489	0.0081	0.1447	0.2317	0.0101	0.002	0.0065	0.0083	0.0226	0.004	0.0059	0.0189	0.1003	0.1221	0.0019	0.0031	0.0084	0.0218	0.0266	0.0104	0.0238	0.0203	0.0034
6	rs148649911	30682007	0.86	0.223270892544248	1.12	0.00205015965054651	0.135776457568323	0.22864215522869	0.0013	0.0024	0.0403	0.1489	0.0081	0.1447	0.2317	0.0101	0.002	0.0065	0.0083	0.0226	0.004	0.0059	0.0189	0.1003	0.1221	0.0019	0.0031	0.0084	0.0218	0.0266	0.0104	0.0238	0.0203	0.0034
6	rs114827532	30682586	0.86	0.223270892544248	1.12	0.00205015965054651	0.133304357140827	0.228969909277093	0.0013	0.0024	0.0403	0.1489	0.0081	0.1446	0.2316	0.0101	0.002	0.0065	0.0083	0.0227	0.004	0.0059	0.0189	0.1003	0.1221	0.0018	0.0031	0.0084	0.0218	0.0266	0.0104	0.0238	0.0203	0.0034
6	rs6929698	30682589	0.86	0.223270892544248	1.12	0.00205015965054651	0.13104198905076	0.225481738887739	0.0014	0.0024	0.0399	0.1489	0.0081	0.1447	0.2317	0.0101	0.0021	0.0065	0.0083	0.0227	0.004	0.0059	0.0189	0.1004	0.1221	0.0019	0.0031	0.0084	0.0218	0.0266	0.0104	0.0238	0.0203	0.0035
6	rs115280377	30683058	0.86	0.223270892544248	1.12	0.00205015965054651	0.12877287149879	0.223744197961251	0.0014	0.0024	0.0399	0.149	0.0081	0.1447	0.2316	0.0101	0.0021	0.0065	0.0084	0.0227	0.0039	0.0059	0.0189	0.1004	0.1222	0.0019	0.0031	0.0085	0.0218	0.0266	0.0104	0.0237	0.0203	0.0035
6	rs2253802	30684686	0.86	0.223270892544248	1.12	0.00205015965054651	0.124424321675664	0.226461027254061	0.0014	0.0024	0.0399	0.1491	0.0082	0.1446	0.2316	0.0102	0.0021	0.0065	0.0084	0.0227	0.0037	0.0059	0.0189	0.1004	0.1222	0.0018	0.0031	0.0085	0.0217	0.0267	0.0104	0.0237	0.0202	0.0035
6	rs9468813	30684878	0.86	0.223270892544248	1.12	0.00205015965054651	0.123835684625654	0.224721025839204	0.0014	0.0024	0.0399	0.1491	0.0082	0.1446	0.2316	0.0102	0.0021	0.0065	0.0084	0.0227	0.0037	0.0059	0.0189	0.1004	0.1222	0.0018	0.0031	0.0085	0.0217	0.0267	0.0104	0.0237	0.0202	0.0035
6	rs3132587	30685066	0.86	0.223270892544248	1.12	0.00205015965054651	0.12363006281354	0.212984867336905	0.0014	0.0024	0.0399	0.1492	0.0082	0.1446	0.2315	0.0102	0.0021	0.0065	0.0085	0.0227	0.0036	0.0059	0.0189	0.1004	0.1222	0.0018	0.0031	0.0086	0.0217	0.0266	0.0104	0.0237	0.0202	0.0035
6	rs4713354	30685420	0.86	0.223270892544248	1.12	0.00205015965054651	0.122985176550208	0.223418897183635	0.0014	0.0024	0.0399	0.1494	0.0082	0.1446	0.2313	0.0102	0.0021	0.0065	0.0085	0.0227	0.0036	0.0059	0.0188	0.1005	0.1223	0.0018	0.0031	0.0086	0.0217	0.0266	0.0104	0.0236	0.0202	0.0035
6	rs115321330	30685547	0.86	0.223270892544248	1.12	0.00205015965054651	0.123219443036617	0.221038087386348	0.0014	0.0025	0.0399	0.1494	0.0082	0.1446	0.2313	0.0102	0.0021	0.0065	0.0085	0.0227	0.0036	0.0059	0.0188	0.1005	0.1223	0.0018	0.0031	0.0086	0.0216	0.0266	0.0104	0.0236	0.0202	0.0035
6	rs116737948	30685627	0.86	0.223270892544248	1.12	0.00205015965054651	0.123542002842402	0.219096369421157	0.0014	0.0025	0.0399	0.1494	0.0082	0.1446	0.2313	0.0102	0.0021	0.0065	0.0085	0.0227	0.0036	0.0059	0.0188	0.1005	0.1223	0.0018	0.0031	0.0086	0.0216	0.0266	0.0104	0.0236	0.0202	0.0034
6	rs116525538	30686732	0.86	0.223270892544248	1.12	0.00205015965054651	0.127812006398474	0.224721025839204	0.0014	0.0026	0.0399	0.1494	0.0082	0.1446	0.2311	0.0102	0.0021	0.0066	0.0085	0.0228	0.0036	0.0059	0.0188	0.1005	0.1223	0.0018	0.0031	0.0086	0.0216	0.0267	0.0104	0.0235	0.0202	0.0034
6	rs9295910	30687714	0.86	0.223270892544248	1.12	0.00205015965054651	0.132323168756906	0.230939624699102	0.0014	0.0027	0.0399	0.1494	0.0082	0.1445	0.231	0.0102	0.0021	0.0066	0.0086	0.0229	0.0036	0.006	0.0188	0.1005	0.1223	0.0018	0.0031	0.0086	0.0215	0.0266	0.0104	0.0235	0.0202	0.0034
6	rs3132584	30688427	0.86	0.223270892544248	1.12	0.00205015965054651	0.13195634963902	0.230172975102048	0.0014	0.0027	0.0399	0.1495	0.0082	0.1445	0.2309	0.0102	0.0021	0.0066	0.0086	0.0229	0.0036	0.006	0.0188	0.1006	0.1223	0.0018	0.0031	0.0087	0.0215	0.0266	0.0104	0.0235	0.0202	0.0034
6	rs57928524	30688761	0.86	0.223270892544248	1.12	0.00205015965054651	0.131986894435069	0.23072049778309	0.0014	0.0027	0.0399	0.1495	0.0082	0.1445	0.2309	0.0102	0.0021	0.0066	0.0086	0.0229	0.0036	0.006	0.0188	0.1006	0.1223	0.0018	0.0031	0.0087	0.0214	0.0266	0.0104	0.0235	0.0202	0.0034
6	rs73727463	30689503	0.86	0.223270892544248	1.11	0.00272375942098474	0.131742655506076	0.233024680425355	0.0014	0.0027	0.0398	0.1495	0.0082	0.1445	0.2309	0.0103	0.0021	0.0066	0.0086	0.0229	0.0036	0.006	0.0188	0.1006	0.1224	0.0018	0.0031	0.0087	0.0214	0.0266	0.0104	0.0235	0.0202	0.0034
6	rs75955575	30690265	0.86	0.223270892544248	1.11	0.00272375942098474	0.131590144801247	0.235777369120738	0.0014	0.0027	0.0398	0.1495	0.0082	0.1444	0.2309	0.0103	0.0021	0.0066	0.0086	0.0229	0.0036	0.006	0.0188	0.1006	0.1224	0.0018	0.0031	0.0087	0.0214	0.0266	0.0104	0.0235	0.0202	0.0034
6	rs17189364	30690635	0.86	0.223270892544248	1.11	0.00272375942098474	0.132200827456727	0.23456490302724	0.0014	0.0027	0.0398	0.1494	0.0082	0.1447	0.231	0.0103	0.0021	0.0066	0.0086	0.0229	0.0036	0.0059	0.0188	0.1007	0.1222	0.0018	0.0031	0.0087	0.0214	0.0266	0.0104	0.0234	0.0202	0.0034
6	rs25526	30690816	0.86	0.223270892544248	1.11	0.00272375942098474	0.132445578323968	0.237986995956401	0.0014	0.0027	0.0398	0.1493	0.0082	0.1447	0.2309	0.0103	0.0021	0.0066	0.0086	0.0229	0.0036	0.006	0.0188	0.1007	0.1222	0.0018	0.0031	0.0087	0.0214	0.0266	0.0104	0.0235	0.0202	0.0034
6	rs25527	30690938	0.86	0.223270892544248	1.11	0.00272375942098474	0.13293589935046	0.238651173414679	0.0014	0.0027	0.0398	0.1493	0.0082	0.1447	0.2309	0.0103	0.0021	0.0066	0.0086	0.0229	0.0036	0.006	0.0188	0.1008	0.1221	0.0017	0.0031	0.0087	0.0214	0.0266	0.0104	0.0235	0.0202	0.0034
6	rs25497	30691490	0.86	0.223270892544248	1.11	0.00272375942098474	0.134351659547061	0.240203226171442	0.0014	0.0027	0.0398	0.1492	0.0082	0.1447	0.2309	0.0103	0.0021	0.0066	0.0086	0.023	0.0036	0.006	0.0188	0.1008	0.1221	0.0017	0.0031	0.0087	0.0214	0.0266	0.0104	0.0236	0.0202	0.0034
6	rs1061397	30692539	0.86	0.223270892544248	1.11	0.00272375942098474	0.136991522727648	0.243651343463294	0.0014	0.0027	0.0399	0.1491	0.0083	0.1447	0.2307	0.0103	0.0021	0.0066	0.0087	0.0231	0.0036	0.0059	0.0188	0.1008	0.1221	0.0017	0.003	0.0087	0.0214	0.0266	0.0104	0.0237	0.0202	0.0034
6	rs11546742	30692768	0.86	0.223270892544248	1.11	0.00272375942098474	0.137429286413445	0.244655343842672	0.0014	0.0027	0.04	0.1491	0.0083	0.1447	0.2307	0.0103	0.0021	0.0066	0.0087	0.0231	0.0036	0.0059	0.0188	0.1008	0.1221	0.0017	0.003	0.0087	0.0214	0.0266	0.0104	0.0237	0.0202	0.0034
6	rs9500863	30693007	0.86	0.223270892544248	1.11	0.00272375942098474	0.138024735310606	0.242648660608635	0.0014	0.0027	0.04	0.1491	0.0083	0.1447	0.2307	0.0103	0.0021	0.0066	0.0087	0.0231	0.0036	0.0059	0.0189	0.1008	0.1221	0.0016	0.003	0.0087	0.0214	0.0266	0.0104	0.0237	0.0202	0.0034
6	rs73727466	30693163	0.86	0.223270892544248	1.11	0.00272375942098474	0.138213092686428	0.243762834060844	0.0014	0.0027	0.04	0.1491	0.0083	0.1447	0.2307	0.0103	0.0021	0.0066	0.0087	0.0231	0.0036	0.0059	0.0189	0.1008	0.1221	0.0016	0.003	0.0087	0.0214	0.0266	0.0104	0.0237	0.0202	0.0034
6	rs9500864	30693232	0.86	0.223270892544248	1.11	0.00272375942098474	0.138275912710137	0.242982741623154	0.0014	0.0027	0.04	0.1491	0.0083	0.1447	0.2307	0.0103	0.0021	0.0066	0.0087	0.0231	0.0036	0.0059	0.0189	0.1008	0.1221	0.0016	0.003	0.0087	0.0214	0.0266	0.0104	0.0237	0.0202	0.0034
6	rs4947287	30693314	0.86	0.223270892544248	1.11	0.00272375942098474	0.138338749850533	0.241980939028418	0.0014	0.0027	0.04	0.1491	0.0083	0.1447	0.2307	0.0103	0.0021	0.0066	0.0087	0.0231	0.0036	0.0059	0.0189	0.1008	0.1221	0.0016	0.003	0.0087	0.0214	0.0266	0.0104	0.0237	0.0202	0.0034
6	rs79899687	30693514	0.86	0.223270892544248	1.11	0.00272375942098474	0.138558814642744	0.241980939028418	0.0014	0.0027	0.04	0.1491	0.0082	0.1447	0.2307	0.0103	0.0021	0.0066	0.0087	0.0231	0.0036	0.0059	0.0189	0.1008	0.1221	0.0016	0.003	0.0087	0.0214	0.0266	0.0103	0.0237	0.0202	0.0034
6	rs74666333	30693600	0.86	0.223270892544248	1.11	0.00272375942098474	0.138653192319575	0.241536117976837	0.0014	0.0027	0.04	0.1491	0.0082	0.1447	0.2307	0.0103	0.0021	0.0066	0.0087	0.0231	0.0036	0.0059	0.0189	0.1008	0.1221	0.0016	0.003	0.0087	0.0214	0.0266	0.0103	0.0237	0.0202	0.0034
6	rs3095329	30693816	0.86	0.223270892544248	1.11	0.00272375942098474	0.138684660104883	0.241980939028418	0.0014	0.0027	0.04	0.1491	0.0082	0.1447	0.2307	0.0103	0.0021	0.0066	0.0087	0.0231	0.0036	0.0059	0.0189	0.1009	0.1221	0.0016	0.003	0.0087	0.0214	0.0266	0.0103	0.0237	0.0202	0.0034
6	rs55810373	30694012	0.86	0.223270892544248	1.11	0.00272375942098474	0.137617156063671	0.241980939028418	0.0014	0.0027	0.04	0.1491	0.0082	0.1446	0.2306	0.0103	0.0021	0.0066	0.0087	0.0231	0.0038	0.0059	0.0189	0.1008	0.122	0.0016	0.003	0.0087	0.0214	0.0266	0.0104	0.0237	0.0202	0.0034
6	rs78313884	30694761	0.86	0.223270892544248	1.11	0.00272375942098474	0.136866601356272	0.243539869131469	0.0014	0.0027	0.04	0.1491	0.0082	0.1446	0.2306	0.0102	0.002	0.0066	0.0086	0.0231	0.0038	0.0059	0.0189	0.1012	0.122	0.0015	0.003	0.0087	0.0213	0.0266	0.0104	0.0237	0.0202	0.0034
6	rs9468817	30695469	0.86	0.223270892544248	1.11	0.00272375942098474	0.138747608515401	0.241869709248799	0.0014	0.0027	0.0401	0.1491	0.0082	0.1446	0.2306	0.0102	0.002	0.0066	0.0086	0.0232	0.0038	0.0059	0.0189	0.1012	0.122	0.0015	0.003	0.0088	0.0213	0.0266	0.0104	0.0237	0.0202	0.0034
6	Affx-28433669	30695920	0.86	0.223270892544248	1.11	0.00272375942098474	0.14007348064116	0.242982741623154	0.0014	0.0027	0.0401	0.1491	0.0082	0.1446	0.2306	0.0102	0.0019	0.0066	0.0086	0.0232	0.0038	0.0059	0.0189	0.1012	0.122	0.0015	0.0029	0.0088	0.0213	0.0266	0.0104	0.0237	0.0202	0.0034
6	rs41270529	30696003	0.86	0.223270892544248	1.11	0.00272375942098474	0.140295193663922	0.241758495810501	0.0014	0.0027	0.0401	0.1491	0.0082	0.1446	0.2306	0.0102	0.0019	0.0066	0.0086	0.0232	0.0038	0.0059	0.0189	0.1012	0.122	0.0015	0.0029	0.0088	0.0213	0.0266	0.0104	0.0237	0.0201	0.0034
6	rs41270533	30696086	0.86	0.223270892544248	1.11	0.00272375942098474	0.140358578787181	0.242982741623154	0.0014	0.0027	0.0401	0.1491	0.0082	0.1446	0.2306	0.0102	0.0019	0.0066	0.0086	0.0232	0.0038	0.0059	0.0189	0.1012	0.122	0.0015	0.0029	0.0088	0.0213	0.0266	0.0104	0.0237	0.0201	0.0033
6	rs3094127	30697447	0.86	0.223270892544248	1.12	0.00205015965054651	0.144708982069068	0.251494699700036	0.0014	0.0027	0.0401	0.1491	0.0082	0.1446	0.2306	0.0102	0.0018	0.0066	0.0087	0.0232	0.0038	0.0059	0.0189	0.1013	0.122	0.0015	0.0029	0.0088	0.0213	0.0266	0.0104	0.0237	0.0201	0.0033
6	rs9500866	30697523	0.86	0.223270892544248	1.12	0.00205015965054651	0.144838135744595	0.249582643096599	0.0014	0.0027	0.0401	0.1491	0.0082	0.1446	0.2306	0.0102	0.0018	0.0066	0.0087	0.0232	0.0038	0.0059	0.0189	0.1013	0.122	0.0015	0.0029	0.0088	0.0213	0.0266	0.0104	0.0237	0.0201	0.0033
6	Affx-28433695	30697561	0.86	0.223270892544248	1.12	0.00205015965054651	0.144870434889494	0.248572250592162	0.0014	0.0027	0.0401	0.1491	0.0082	0.1446	0.2306	0.0102	0.0018	0.0066	0.0087	0.0232	0.0038	0.0059	0.0189	0.1013	0.122	0.0015	0.0029	0.0088	0.0213	0.0266	0.0104	0.0237	0.0201	0.0033
6	rs17195712	30697616	0.86	0.223270892544248	1.12	0.00205015965054651	0.144999674374644	0.249807351088719	0.0014	0.0027	0.0401	0.1491	0.0082	0.1445	0.2306	0.0102	0.0018	0.0066	0.0087	0.0232	0.0038	0.0059	0.0189	0.1013	0.122	0.0015	0.0029	0.0088	0.0213	0.0266	0.0104	0.0237	0.0201	0.0033
6	rs9501029	30697740	0.86	0.223270892544248	1.12	0.00205015965054651	0.145744133774199	0.251269512319485	0.0014	0.0027	0.0401	0.1491	0.0082	0.1445	0.2305	0.0102	0.0018	0.0066	0.0087	0.0232	0.0038	0.0059	0.0189	0.1013	0.122	0.0015	0.0029	0.0088	0.0213	0.0266	0.0104	0.0237	0.0201	0.0034
6	rs9500867	30697931	0.86	0.223270892544248	1.12	0.00205015965054651	0.144386398191299	0.255672128969427	0.0014	0.0027	0.0401	0.1491	0.0082	0.1445	0.2305	0.0102	0.0018	0.0066	0.0087	0.0232	0.0038	0.0059	0.0189	0.1013	0.122	0.0015	0.0029	0.0088	0.0213	0.0267	0.0104	0.0238	0.0201	0.0034
6	rs9968913	30698185	0.86	0.223270892544248	1.12	0.00205015965054651	0.14451538026251	0.253637154796602	0.0014	0.0027	0.0401	0.1491	0.0082	0.1445	0.2305	0.0102	0.0018	0.0066	0.0087	0.0232	0.0038	0.006	0.0189	0.1013	0.122	0.0015	0.0029	0.0088	0.0213	0.0267	0.0104	0.0238	0.0201	0.0034
6	rs3909184	30699384	0.86	0.223270892544248	1.12	0.00205015965054651	0.15108517758694	0.245660658319526	0.0013	0.0027	0.0401	0.1498	0.0082	0.1446	0.2305	0.01	0.0018	0.0066	0.0087	0.0232	0.0038	0.0059	0.0189	0.1013	0.1218	0.0015	0.0029	0.0088	0.0213	0.0267	0.0103	0.0237	0.0201	0.0034
6	rs2284172	30700044	0.86	0.223270892544248	1.12	0.00205015965054651	0.150423690861192	0.250144533136699	0.0013	0.0027	0.0401	0.1494	0.0081	0.1445	0.2305	0.01	0.0019	0.0066	0.0087	0.0232	0.0038	0.0059	0.0189	0.1013	0.1221	0.0015	0.0029	0.0088	0.0213	0.0267	0.0103	0.0237	0.0201	0.0033
6	rs9262155	30700497	0.86	0.223270892544248	1.12	0.00205015965054651	0.150225580119038	0.258393372625069	0.0013	0.0026	0.0401	0.1494	0.008	0.1445	0.2305	0.01	0.0019	0.0066	0.0087	0.0232	0.0038	0.0059	0.019	0.1013	0.1221	0.0015	0.0029	0.0088	0.0213	0.0267	0.0103	0.0237	0.0201	0.0033
6	rs9969042	30700558	0.86	0.223270892544248	1.12	0.00205015965054651	0.152080632044983	0.253298491117694	0.0013	0.0027	0.0401	0.1494	0.008	0.1445	0.2305	0.01	0.0019	0.0066	0.0087	0.0232	0.0038	0.0059	0.019	0.1013	0.1221	0.0015	0.0029	0.0088	0.0213	0.0267	0.0103	0.0237	0.0201	0.0033
6	rs74295298	30701109	0.86	0.223270892544248	1.12	0.00205015965054651	0.171231181634954	0.250032123118875	0.0013	0.003	0.0401	0.1493	0.008	0.1444	0.2305	0.01	0.0019	0.0065	0.0087	0.0232	0.0039	0.0059	0.0189	0.1012	0.1221	0.0015	0.0029	0.0088	0.0213	0.0267	0.0103	0.0237	0.0201	0.0033
6	rs74295299	30701177	0.86	0.223270892544248	1.12	0.00205015965054651	0.171445110642364	0.247899378095038	0.0013	0.003	0.0401	0.1493	0.008	0.1444	0.2305	0.01	0.0019	0.0065	0.0087	0.0232	0.0039	0.0059	0.0189	0.1012	0.1221	0.0015	0.0029	0.0088	0.0213	0.0267	0.0103	0.0237	0.0201	0.0033
6	rs74723472	30701957	0.86	0.223270892544248	1.12	0.00205015965054651	0.173233893235638	0.2405362278737	0.0013	0.003	0.0401	0.1493	0.008	0.1443	0.2304	0.01	0.0019	0.0065	0.0087	0.0232	0.0039	0.0059	0.0189	0.1014	0.1219	0.0015	0.0029	0.0088	0.0213	0.0267	0.0103	0.0238	0.0201	0.0033
6	rs116096485	30702531	0.86	0.223270892544248	1.12	0.00205015965054651	0.174492460007706	0.238872697788585	0.0013	0.003	0.0401	0.1493	0.008	0.1443	0.2304	0.01	0.0019	0.0066	0.0087	0.0232	0.004	0.0059	0.0189	0.1014	0.1219	0.0015	0.0029	0.0089	0.0213	0.0267	0.0103	0.0238	0.0201	0.0033
6	rs76781037	30703609	0.86	0.223270892544248	1.12	0.00205015965054651	0.176843824578707	0.236218764368775	0.0013	0.003	0.0401	0.1493	0.008	0.1442	0.2303	0.01	0.0019	0.0066	0.0087	0.0232	0.004	0.006	0.0189	0.1014	0.1219	0.0015	0.0029	0.0089	0.0212	0.0267	0.0103	0.0238	0.0201	0.0033
6	rs74295300	30703704	0.86	0.223270892544248	1.12	0.00205015965054651	0.177025454090612	0.23842971495909	0.0013	0.003	0.0401	0.1493	0.008	0.1442	0.2303	0.01	0.0019	0.0066	0.0087	0.0232	0.0041	0.006	0.0189	0.1014	0.1219	0.0015	0.0029	0.0089	0.0212	0.0267	0.0103	0.0238	0.0201	0.0033
6	rs79934514	30704292	0.86	0.223270892544248	1.12	0.00205015965054651	0.178336372030789	0.243094134555657	0.0013	0.003	0.0401	0.1493	0.008	0.1441	0.2303	0.01	0.0019	0.0066	0.0087	0.0232	0.0041	0.006	0.0189	0.1014	0.1219	0.0015	0.0029	0.0089	0.0212	0.0267	0.0103	0.0238	0.0201	0.0033
6	rs78076049	30704686	0.86	0.223270892544248	1.12	0.00205015965054651	0.179286625168226	0.243539869131469	0.0013	0.003	0.0401	0.1493	0.008	0.1441	0.2303	0.01	0.0019	0.0066	0.0087	0.0232	0.0041	0.006	0.0189	0.1014	0.1219	0.0015	0.0029	0.0089	0.0212	0.0267	0.0103	0.0238	0.0201	0.0033
6	rs78955922	30704829	0.86	0.223270892544248	1.12	0.00205015965054651	0.185310473998376	0.241980939028418	0.0014	0.003	0.0401	0.1493	0.008	0.144	0.2302	0.01	0.0019	0.0066	0.0087	0.0232	0.0044	0.006	0.0188	0.1014	0.1219	0.0015	0.003	0.0089	0.0212	0.0267	0.0103	0.0237	0.0201	0.0033
6	rs78018970	30706320	0.86	0.223270892544248	1.12	0.00205015965054651	0.18962943151274	0.236218764368775	0.0014	0.003	0.0401	0.1493	0.0081	0.1439	0.2302	0.01	0.0019	0.0066	0.0087	0.0232	0.0045	0.006	0.0188	0.1014	0.1219	0.0015	0.003	0.0089	0.0212	0.0267	0.0103	0.0238	0.0202	0.0033
6	rs76617589	30706518	0.86	0.223270892544248	1.12	0.00205015965054651	0.189969845449615	0.233464410079361	0.0014	0.003	0.0401	0.1493	0.0081	0.1439	0.2302	0.01	0.0019	0.0066	0.0087	0.0232	0.0045	0.006	0.0188	0.1014	0.1219	0.0015	0.003	0.0089	0.0212	0.0267	0.0103	0.0238	0.0202	0.0033
6	rs74699059	30706548	0.87	0.194736090082605	1.12	0.00205015965054651	0.190083394453065	0.233024680425355	0.0014	0.003	0.0401	0.1493	0.0081	0.1439	0.2302	0.01	0.0019	0.0066	0.0087	0.0232	0.0045	0.006	0.0188	0.1015	0.1219	0.0015	0.003	0.0089	0.0212	0.0267	0.0103	0.0238	0.0202	0.0033
6	rs80126811	30706942	0.87	0.194736090082605	1.12	0.00205015965054651	0.191411003005156	0.232695058797546	0.0014	0.003	0.0401	0.1492	0.0081	0.1439	0.2301	0.01	0.0019	0.0066	0.0087	0.0232	0.0045	0.006	0.0188	0.1015	0.1219	0.0015	0.003	0.0089	0.0212	0.0267	0.0103	0.0238	0.0202	0.0033
6	rs74515521	30706969	0.87	0.194736090082605	1.12	0.00205015965054651	0.191411003005156	0.232475394744211	0.0014	0.003	0.0401	0.1492	0.0081	0.1439	0.2301	0.01	0.0019	0.0066	0.0087	0.0232	0.0045	0.006	0.0188	0.1015	0.1219	0.0015	0.003	0.0089	0.0212	0.0267	0.0103	0.0238	0.0202	0.0033
6	rs12111310	30708428	0.87	0.194736090082605	1.12	0.00205015965054651	0.195194864340776	0.226678834282372	0.0014	0.003	0.0401	0.149	0.0081	0.1437	0.2301	0.01	0.0019	0.0066	0.0088	0.0232	0.0046	0.006	0.0187	0.1017	0.1219	0.0015	0.003	0.0089	0.0212	0.0267	0.0103	0.0238	0.0202	0.0033
6	rs116542158	30708944	0.87	0.194736090082605	1.12	0.00205015965054651	0.189478248651219	0.227005672416154	0.0014	0.003	0.04	0.149	0.008	0.1437	0.2303	0.01	0.0019	0.0066	0.0087	0.0232	0.0046	0.006	0.0187	0.1017	0.1219	0.0015	0.003	0.0089	0.0211	0.0267	0.0103	0.0238	0.0201	0.0033
6	rs10947088	30709830	0.87	0.194736090082605	1.12	0.00205015965054651	0.192553161166991	0.22831455349627	0.0013	0.003	0.0402	0.1489	0.008	0.1439	0.2303	0.01	0.0019	0.0066	0.0087	0.0231	0.0046	0.006	0.0186	0.1017	0.1222	0.0014	0.003	0.0089	0.0211	0.0267	0.0103	0.0237	0.0201	0.0033
6	rs10947089	30710135	0.87	0.194736090082605	1.12	0.00205015965054651	0.194005470533735	0.22591680768876	0.0013	0.003	0.0402	0.1489	0.008	0.1439	0.2303	0.01	0.0019	0.0066	0.0087	0.0231	0.0047	0.006	0.0186	0.1017	0.1222	0.0014	0.003	0.0089	0.0211	0.0267	0.0103	0.0237	0.0201	0.0033
6	rs114965076	30710632	0.87	0.194736090082605	1.11	0.00272375942098474	0.19523330092196	0.227332663539369	0.0013	0.003	0.0402	0.1489	0.0081	0.1438	0.2303	0.01	0.0019	0.0066	0.0087	0.0231	0.0047	0.006	0.0186	0.1017	0.1222	0.0014	0.003	0.0089	0.0211	0.0267	0.0103	0.0237	0.0201	0.0033
6	rs1049943	30711026	0.87	0.194736090082605	1.11	0.00272375942098474	0.193852302420699	0.229079194451356	0.0013	0.003	0.0402	0.1485	0.0081	0.1438	0.2303	0.01	0.0019	0.0066	0.0087	0.0231	0.0047	0.006	0.0189	0.1017	0.1222	0.0014	0.003	0.0089	0.0211	0.0267	0.0103	0.0237	0.0201	0.0034
6	rs17719	30711031	0.87	0.194736090082605	1.11	0.00272375942098474	0.193890587976143	0.228969909277093	0.0013	0.003	0.0402	0.1485	0.0081	0.1438	0.2303	0.01	0.0019	0.0066	0.0087	0.0231	0.0047	0.006	0.0189	0.1017	0.1222	0.0014	0.003	0.0089	0.0211	0.0267	0.0103	0.0237	0.0201	0.0034
6	rs8512	30711357	0.87	0.194736090082605	1.11	0.00272375942098474	0.194925929088079	0.231378080331614	0.0013	0.003	0.0402	0.1485	0.0081	0.1437	0.2303	0.01	0.0019	0.0066	0.0087	0.0231	0.0048	0.006	0.0189	0.1017	0.1222	0.0014	0.003	0.0089	0.0211	0.0267	0.0103	0.0237	0.0201	0.0034
6	rs3094124	30711805	0.87	0.194736090082605	1.11	0.00272375942098474	0.197508695973353	0.222768759221642	0.0013	0.003	0.0402	0.1485	0.0081	0.1437	0.2302	0.01	0.0019	0.0066	0.0087	0.0231	0.0048	0.006	0.0189	0.1017	0.1222	0.0014	0.003	0.0089	0.0211	0.0267	0.0103	0.0237	0.0201	0.0034
6	rs74295903	30713080	0.87	0.194736090082605	1.11	0.00272375942098474	0.201399592343239	0.222552184077505	0.0013	0.003	0.0402	0.1484	0.0081	0.1437	0.2301	0.01	0.0019	0.0066	0.0087	0.0231	0.0049	0.0061	0.0188	0.1017	0.1222	0.0014	0.003	0.0089	0.0211	0.0267	0.0103	0.0237	0.0202	0.0034
6	rs58638768	30713430	0.87	0.194736090082605	1.11	0.00272375942098474	0.212684811472282	0.219850814886909	0.0014	0.003	0.0401	0.1484	0.0081	0.1436	0.2298	0.0104	0.0018	0.0066	0.0088	0.0231	0.0049	0.0061	0.0187	0.1018	0.1222	0.0014	0.0031	0.0089	0.0211	0.0265	0.0103	0.0237	0.0203	0.0034
6	rs3130662	30713808	0.87	0.194736090082605	1.11	0.00272375942098474	0.196426975019075	0.221254179915476	0.0016	0.003	0.0401	0.1485	0.0081	0.1437	0.2298	0.0104	0.0018	0.0067	0.0088	0.0232	0.0046	0.0061	0.0187	0.1014	0.1222	0.0014	0.0031	0.009	0.0211	0.0265	0.0103	0.0237	0.0203	0.0036
6	rs2535319	30714479	0.87	0.194736090082605	1.11	0.00272375942098474	0.204346065343316	0.219311838498192	0.0015	0.003	0.0401	0.1489	0.0079	0.144	0.2301	0.0104	0.0018	0.0068	0.0087	0.0233	0.0039	0.006	0.0184	0.1014	0.1222	0.0014	0.0031	0.009	0.0212	0.0265	0.0102	0.0237	0.0204	0.0035
6	rs7752674	30715637	0.87	0.194736090082605	1.11	0.00272375942098474	0.219441956494774	0.231707098476218	0.0015	0.003	0.04	0.1493	0.0079	0.1436	0.2291	0.0105	0.0018	0.0069	0.0087	0.0235	0.0039	0.0061	0.0182	0.101	0.1227	0.0013	0.0031	0.0092	0.0216	0.0266	0.0101	0.0239	0.0207	0.0035
6	rs7753065	30715790	0.87	0.194736090082605	1.11	0.00272375942098474	0.220881788151538	0.22875138966079	0.0015	0.003	0.04	0.1493	0.0079	0.1436	0.229	0.0105	0.0018	0.0069	0.0087	0.0236	0.0039	0.0061	0.0182	0.1009	0.1227	0.0013	0.0031	0.0092	0.0217	0.0266	0.01	0.0239	0.0207	0.0035
6	rs7753860	30716076	0.87	0.194736090082605	1.11	0.00272375942098474	0.223735738330002	0.2398703721829	0.0015	0.0031	0.04	0.1494	0.008	0.1435	0.2288	0.0105	0.0018	0.007	0.0087	0.0236	0.0039	0.0061	0.0182	0.1008	0.1228	0.0013	0.0031	0.0093	0.0217	0.0266	0.01	0.0239	0.0208	0.0035
6	rs4713358	30716117	0.87	0.194736090082605	1.11	0.00272375942098474	0.211878703649563	0.243762834060844	0.0015	0.003	0.04	0.1494	0.0079	0.1435	0.2287	0.0105	0.0018	0.007	0.0086	0.0236	0.0039	0.0061	0.0182	0.1008	0.1228	0.0013	0.0031	0.0092	0.0218	0.0269	0.01	0.024	0.0207	0.0035
6	rs73432769	30716170	0.87	0.194736090082605	1.11	0.00272375942098474	0.217516755830274	0.242314726367824	0.0015	0.003	0.04	0.1494	0.008	0.1434	0.2286	0.0105	0.0019	0.007	0.0084	0.0236	0.0039	0.006	0.0181	0.1007	0.1229	0.0014	0.0033	0.0091	0.0217	0.0269	0.01	0.0239	0.0208	0.0036
6	rs12210092	30716719	0.87	0.194736090082605	1.11	0.00272375942098474	0.24128859061688	0.242092185144619	0.0015	0.0029	0.0398	0.1498	0.008	0.1432	0.2275	0.0107	0.0019	0.0071	0.0085	0.0239	0.0036	0.0062	0.018	0.1005	0.1233	0.0013	0.0033	0.0093	0.022	0.027	0.0098	0.0239	0.0211	0.0035
6	rs9262164	30717389	0.87	0.194736090082605	1.11	0.00272375942098474	0.286418909686004	0.256578203829785	0.0015	0.0029	0.0396	0.1503	0.008	0.143	0.2262	0.0108	0.0019	0.0073	0.0086	0.0243	0.0034	0.0064	0.0178	0.1004	0.1237	0.0012	0.0032	0.0095	0.0223	0.0271	0.0096	0.0239	0.0215	0.0034
6	rs2535324	30718035	0.87	0.194736090082605	1.11	0.00272375942098474	0.254733977030046	0.240314210332583	0.0015	0.0028	0.0394	0.1508	0.0078	0.1439	0.2255	0.0107	0.0018	0.0074	0.0085	0.0246	0.0031	0.0064	0.0177	0.1001	0.1243	0.001	0.0031	0.0097	0.0226	0.0272	0.0094	0.024	0.0213	0.0033
6	rs2535323	30718180	0.87	0.194736090082605	1.11	0.00272375942098474	0.250914814982002	0.237212873459777	0.0016	0.0029	0.0394	0.1505	0.0078	0.1441	0.2254	0.0108	0.0018	0.0074	0.0085	0.0246	0.0031	0.0064	0.0176	0.0998	0.1242	0.0011	0.0031	0.0097	0.0227	0.0271	0.0094	0.024	0.0213	0.0033
6	rs113617295	30719481	0.87	0.194736090082605	1.11	0.00272375942098474	0.266060744795066	0.223961150903986	0.0015	0.0029	0.0391	0.1501	0.0078	0.1452	0.2252	0.0108	0.0018	0.0074	0.0087	0.0245	0.0031	0.0065	0.0175	0.0993	0.1238	0.0012	0.0031	0.0099	0.0228	0.0273	0.0094	0.0242	0.0214	0.0033
6	rs12202428	30719909	0.87	0.194736090082605	1.11	0.00272375942098474	0.270970693870535	0.224286708853328	0.0015	0.0028	0.039	0.1499	0.0078	0.1455	0.2251	0.0108	0.0018	0.0074	0.0087	0.0245	0.0031	0.0065	0.0175	0.0991	0.1236	0.0012	0.0031	0.01	0.0229	0.0273	0.0093	0.0243	0.0214	0.0033
6	rs28780111	30720311	0.87	0.194736090082605	1.11	0.00272375942098474	0.272541032599	0.220930067034867	0.0015	0.0028	0.0389	0.1498	0.0078	0.1459	0.2251	0.0108	0.0018	0.0074	0.0087	0.0245	0.0031	0.0065	0.0175	0.0989	0.1235	0.0012	0.0031	0.01	0.0229	0.0273	0.0093	0.0244	0.0215	0.0033
6	rs3129973	30721143	0.87	0.194736090082605	1.11	0.00272375942098474	0.290520349073085	0.21170551676307	0.0015	0.0028	0.0389	0.1496	0.0078	0.1462	0.225	0.0108	0.0018	0.0074	0.0088	0.0244	0.0031	0.0065	0.0174	0.0987	0.1234	0.0012	0.0031	0.01	0.023	0.0273	0.0092	0.0245	0.0216	0.0033
6	rs113033684	30721212	0.87	0.194736090082605	1.11	0.00272375942098474	0.290137505363482	0.213839181615378	0.0015	0.0028	0.0389	0.1496	0.0078	0.1462	0.225	0.0108	0.0018	0.0074	0.0088	0.0244	0.0031	0.0065	0.0174	0.0987	0.1234	0.0012	0.0031	0.01	0.023	0.0273	0.0092	0.0245	0.0216	0.0033
6	rs11964663	30721933	0.87	0.194736090082605	1.11	0.00272375942098474	0.293640940566179	0.210854034223391	0.0015	0.0028	0.0389	0.1497	0.0078	0.1462	0.225	0.0108	0.0018	0.0074	0.0088	0.0244	0.0031	0.0065	0.0174	0.0986	0.1234	0.0012	0.0031	0.01	0.023	0.0273	0.0092	0.0245	0.0217	0.0033
6	rs74442276	30722079	0.87	0.194736090082605	1.11	0.00272375942098474	0.295521825926244	0.21170551676307	0.0015	0.0028	0.0389	0.1497	0.0078	0.1462	0.225	0.0108	0.0018	0.0074	0.0088	0.0244	0.0031	0.0065	0.0174	0.0986	0.1234	0.0012	0.0031	0.01	0.0231	0.0273	0.0092	0.0245	0.0217	0.0033
6	rs2394401	30724430	0.87	0.194736090082605	1.11	0.00272375942098474	0.305759430319584	0.219096369421157	0.0016	0.0029	0.0388	0.1497	0.0078	0.1464	0.2248	0.0108	0.0018	0.0075	0.0088	0.0244	0.0032	0.0066	0.0173	0.0984	0.1233	0.0012	0.0031	0.0101	0.0231	0.0273	0.0094	0.0245	0.0218	0.0032
6	rs147403319	30725871	0.87	0.194736090082605	1.11	0.00272375942098474	0.311245355043571	0.215979896308117	0.0016	0.003	0.0388	0.1497	0.0078	0.1465	0.2244	0.0108	0.0019	0.0075	0.0088	0.0244	0.0033	0.0066	0.0173	0.0984	0.1232	0.0012	0.0031	0.0102	0.0232	0.0273	0.0094	0.0245	0.0218	0.0032
6	rs3095341	30726748	0.87	0.194736090082605	1.11	0.00272375942098474	0.322169178893118	0.228205386790011	0.0016	0.0031	0.0388	0.1495	0.0078	0.1465	0.224	0.0108	0.0019	0.0075	0.0088	0.0245	0.0034	0.0066	0.0173	0.0984	0.1231	0.0012	0.0031	0.0104	0.0232	0.0273	0.0095	0.0244	0.0218	0.0031
6	rs3095340	30726939	0.87	0.194736090082605	1.11	0.00272375942098474	0.3239414357287	0.227005672416154	0.0016	0.0031	0.0388	0.1495	0.0078	0.1465	0.2239	0.0108	0.0019	0.0075	0.0088	0.0245	0.0034	0.0066	0.0173	0.0984	0.1231	0.0012	0.0031	0.0105	0.0232	0.0273	0.0095	0.0244	0.0218	0.0031
6	rs3869075	30727282	0.87	0.194736090082605	1.11	0.00272375942098474	0.32292809409927	0.227987104214197	0.0016	0.0031	0.0388	0.1494	0.0078	0.1465	0.2239	0.0108	0.0019	0.0076	0.0088	0.0245	0.0034	0.0066	0.0173	0.0984	0.123	0.0012	0.0031	0.0105	0.0232	0.0273	0.0095	0.0244	0.0218	0.0031
6	rs79886510	30727568	0.87	0.194736090082605	1.11	0.00272375942098474	0.322776236233299	0.223635747212116	0.0017	0.0031	0.0388	0.1495	0.0077	0.1466	0.2238	0.0108	0.002	0.0076	0.0088	0.0245	0.0034	0.0066	0.0173	0.0983	0.123	0.0012	0.0031	0.0105	0.0232	0.0272	0.0095	0.0244	0.0218	0.0032
6	rs3131036	30728290	0.87	0.194736090082605	1.11	0.00272375942098474	0.320402015268905	0.224829647859156	0.0017	0.0032	0.0388	0.1496	0.0077	0.1467	0.2236	0.0108	0.002	0.0076	0.0088	0.0246	0.0035	0.0067	0.0173	0.0983	0.1229	0.0011	0.0031	0.0105	0.0232	0.0272	0.0096	0.0242	0.0218	0.0032
6	rs3094122	30728360	0.87	0.194736090082605	1.11	0.00272375942098474	0.321916415029275	0.223527313617888	0.0017	0.0032	0.0388	0.1501	0.0077	0.1467	0.2236	0.0108	0.002	0.0076	0.0088	0.0246	0.0035	0.0067	0.0173	0.0981	0.1229	0.0011	0.0031	0.0105	0.0229	0.0272	0.0096	0.0242	0.0218	0.0032
6	rs147413518	30729365	0.87	0.194736090082605	1.11	0.00272375942098474	0.321562720265355	0.222768759221642	0.0018	0.0033	0.0387	0.1503	0.0077	0.1468	0.2234	0.0108	0.0021	0.0076	0.0088	0.0246	0.0036	0.0067	0.0172	0.098	0.1228	0.0011	0.0031	0.0105	0.0229	0.0272	0.0097	0.0241	0.0218	0.0032
6	rs11966040	30729487	0.87	0.194736090082605	1.11	0.00272375942098474	0.321209229281822	0.223635747212116	0.0018	0.0033	0.0387	0.1503	0.0077	0.1468	0.2233	0.0108	0.0021	0.0076	0.0088	0.0246	0.0036	0.0067	0.0172	0.098	0.1228	0.0011	0.0031	0.0105	0.0229	0.0272	0.0097	0.0241	0.0217	0.0033
6	rs74455117	30729852	0.87	0.194736090082605	1.12	0.00205015965054651	0.321259715516261	0.222335677756069	0.0018	0.0033	0.0389	0.1504	0.0076	0.1468	0.2235	0.0107	0.0021	0.0076	0.0088	0.0246	0.0036	0.0067	0.0172	0.0981	0.1225	0.0011	0.0031	0.0105	0.0229	0.0273	0.0096	0.0241	0.0217	0.0033
6	rs6926530	30730267	0.87	0.194736090082605	1.12	0.00205015965054651	0.321108269291232	0.222660463049279	0.0018	0.0033	0.0389	0.1505	0.0076	0.1468	0.2235	0.0107	0.0021	0.0076	0.0088	0.0246	0.0036	0.0067	0.0172	0.098	0.1225	0.0011	0.0031	0.0105	0.0229	0.0273	0.0096	0.024	0.0217	0.0033
6	rs3094121	30730960	0.87	0.194736090082605	1.11	0.00272375942098474	0.318288147268017	0.218127618961104	0.0018	0.0032	0.0389	0.1507	0.0075	0.1471	0.2233	0.0107	0.002	0.0077	0.0088	0.0246	0.0036	0.0067	0.0172	0.098	0.1225	0.001	0.0031	0.0105	0.0229	0.0274	0.0096	0.0239	0.0216	0.0033
6	rs76969411	30731075	0.87	0.194736090082605	1.11	0.00272375942098474	0.317685533988418	0.215979896308117	0.0018	0.0032	0.0389	0.1508	0.0075	0.1471	0.2233	0.0107	0.002	0.0077	0.0088	0.0246	0.0036	0.0067	0.0172	0.098	0.1225	0.001	0.0031	0.0105	0.0229	0.0274	0.0096	0.0239	0.0216	0.0033
6	rs9262176	30731330	0.87	0.194736090082605	1.11	0.00272375942098474	0.316381929845692	0.215444059008505	0.0018	0.0032	0.0389	0.1509	0.0075	0.1472	0.2232	0.0107	0.002	0.0077	0.0088	0.0246	0.0036	0.0067	0.0172	0.098	0.1226	0.001	0.0031	0.0105	0.0229	0.0274	0.0096	0.0239	0.0216	0.0032
6	rs77580845	30731469	0.87	0.194736090082605	1.11	0.00272375942098474	0.31643201637926	0.215015704964201	0.0018	0.0032	0.0389	0.151	0.0075	0.1473	0.2232	0.0107	0.002	0.0077	0.0088	0.0247	0.0036	0.0067	0.0172	0.0979	0.1226	0.001	0.0031	0.0105	0.0229	0.0275	0.0095	0.0239	0.0216	0.0032
6	rs13214831	30731505	0.87	0.194736090082605	1.12	0.00205015965054651	0.316281769281929	0.21448065770206	0.0018	0.0032	0.0389	0.151	0.0075	0.1473	0.2232	0.0107	0.002	0.0077	0.0088	0.0247	0.0036	0.0067	0.0172	0.0979	0.1226	0.001	0.0031	0.0105	0.0229	0.0275	0.0095	0.0238	0.0216	0.0032
6	rs3094120	30731556	0.87	0.194736090082605	1.12	0.00205015965054651	0.315731184207025	0.213625497193365	0.0018	0.0032	0.0389	0.151	0.0075	0.1473	0.2232	0.0107	0.002	0.0077	0.0088	0.0247	0.0036	0.0067	0.0172	0.0979	0.1226	0.001	0.0031	0.0105	0.0229	0.0275	0.0095	0.0238	0.0216	0.0032
6	rs76117729	30731836	0.87	0.194736090082605	1.12	0.00205015965054651	0.312936028879078	0.21448065770206	0.0017	0.0031	0.0389	0.151	0.0075	0.1474	0.2231	0.0107	0.0019	0.0077	0.0088	0.0247	0.0035	0.0067	0.0172	0.0979	0.1227	0.001	0.0031	0.0105	0.0229	0.0276	0.0095	0.0239	0.0216	0.0032
6	rs3129975	30732054	0.87	0.194736090082605	1.12	0.00205015965054651	0.311195702415877	0.21448065770206	0.0017	0.0031	0.0389	0.1511	0.0075	0.1475	0.2231	0.0107	0.0019	0.0076	0.0088	0.0247	0.0035	0.0067	0.0172	0.0979	0.1227	0.001	0.0031	0.0105	0.0229	0.0276	0.0094	0.0239	0.0216	0.0032
6	rs113512166	30733489	0.87	0.194736090082605	1.12	0.00205015965054651	0.305562701393232	0.220606109694163	0.0017	0.0029	0.0389	0.1513	0.0074	0.1479	0.2229	0.0106	0.0016	0.0076	0.0087	0.0249	0.0033	0.0066	0.0172	0.0979	0.123	0.001	0.003	0.0105	0.0229	0.0281	0.0092	0.0239	0.0215	0.0031
6	rs3131038	30734080	0.87	0.194736090082605	1.12	0.00205015965054651	0.308026625314453	0.222985403147802	0.0016	0.0028	0.0389	0.1514	0.0073	0.1481	0.2228	0.0106	0.0016	0.0076	0.0087	0.025	0.0032	0.0066	0.0173	0.0978	0.1231	0.001	0.003	0.0105	0.0228	0.0282	0.0091	0.0239	0.0215	0.0031
6	rs78931282	30734185	0.87	0.194736090082605	1.12	0.00205015965054651	0.307779762276881	0.223961150903986	0.0016	0.0028	0.0389	0.1514	0.0073	0.1481	0.2228	0.0106	0.0015	0.0076	0.0087	0.025	0.0032	0.0066	0.0173	0.0978	0.1231	0.001	0.003	0.0105	0.0228	0.0282	0.0091	0.0239	0.0215	0.0031
6	rs13204228	30734255	0.87	0.194736090082605	1.12	0.00205015965054651	0.307878494945261	0.224612420923596	0.0016	0.0028	0.0389	0.1514	0.0073	0.1481	0.2228	0.0106	0.0015	0.0076	0.0087	0.025	0.0032	0.0066	0.0173	0.0978	0.1231	0.001	0.003	0.0105	0.0228	0.0282	0.0091	0.0239	0.0215	0.0031
6	rs79831841	30734309	0.87	0.194736090082605	1.12	0.00205015965054651	0.307829126519907	0.224829647859156	0.0016	0.0028	0.0389	0.1514	0.0073	0.1481	0.2228	0.0106	0.0015	0.0076	0.0087	0.025	0.0032	0.0066	0.0173	0.0978	0.1231	0.001	0.003	0.0105	0.0228	0.0282	0.0091	0.0239	0.0215	0.0031
6	rs79945224	30734551	0.87	0.194736090082605	1.12	0.00205015965054651	0.308026625314453	0.223527313617888	0.0016	0.0028	0.0389	0.1514	0.0073	0.1481	0.2228	0.0106	0.0015	0.0076	0.0087	0.025	0.0032	0.0066	0.0173	0.0978	0.1232	0.001	0.003	0.0105	0.0228	0.0282	0.0091	0.0239	0.0215	0.0031
6	rs12210947	30735105	0.87	0.194736090082605	1.12	0.00205015965054651	0.307779762276881	0.225699239170223	0.0016	0.0028	0.0389	0.1514	0.0073	0.1481	0.2228	0.0106	0.0015	0.0076	0.0087	0.025	0.0032	0.0066	0.0173	0.0978	0.1232	0.001	0.003	0.0105	0.0228	0.0282	0.0091	0.0239	0.0215	0.0031
6	rs11963870	30735229	0.87	0.194736090082605	1.12	0.00205015965054651	0.307434329687843	0.225046943191918	0.0016	0.0028	0.0389	0.1514	0.0073	0.1481	0.2228	0.0106	0.0015	0.0076	0.0087	0.025	0.0032	0.0066	0.0173	0.0978	0.1232	0.001	0.003	0.0105	0.0228	0.0282	0.0091	0.0239	0.0215	0.0031
6	rs79758531	30736010	0.87	0.194736090082605	1.12	0.00205015965054651	0.303550092535259	0.2267877633198	0.0016	0.0027	0.0389	0.1514	0.0074	0.1481	0.2228	0.0106	0.0015	0.0076	0.0087	0.025	0.0032	0.0066	0.0173	0.0978	0.1232	0.001	0.003	0.0105	0.0228	0.0283	0.0091	0.0239	0.0215	0.0031
6	rs12526186	30736151	0.87	0.194736090082605	1.13	0.00152967313523666	0.302815531507151	0.227441694554752	0.0016	0.0027	0.039	0.1514	0.0074	0.1482	0.2228	0.0106	0.0015	0.0076	0.0087	0.025	0.0032	0.0066	0.0173	0.0978	0.1232	0.001	0.003	0.0105	0.0228	0.0283	0.0091	0.0239	0.0215	0.0031
6	rs11964556	30736360	0.87	0.194736090082605	1.13	0.00152967313523666	0.303256154992593	0.22537301434759	0.0016	0.0027	0.039	0.1514	0.0074	0.1482	0.2228	0.0106	0.0015	0.0076	0.0087	0.025	0.0032	0.0066	0.0173	0.0978	0.1232	0.001	0.003	0.0105	0.0228	0.0283	0.0091	0.0239	0.0215	0.0031
6	rs11964596	30736541	0.87	0.194736090082605	1.13	0.00152967313523666	0.305808623015878	0.223093750891437	0.0016	0.0027	0.039	0.1513	0.0074	0.1482	0.223	0.0106	0.0015	0.0076	0.0087	0.025	0.0032	0.0066	0.0173	0.0978	0.123	0.001	0.003	0.0105	0.0228	0.0283	0.0091	0.0239	0.0215	0.0031
6	rs3094117	30737486	0.87	0.194736090082605	1.13	0.00152967313523666	0.305022042217228	0.22537301434759	0.0017	0.0027	0.039	0.1513	0.0074	0.1482	0.223	0.0106	0.0014	0.0076	0.0086	0.0252	0.0031	0.0066	0.0173	0.0978	0.123	0.001	0.0029	0.0105	0.0228	0.0284	0.0091	0.024	0.0215	0.003
6	rs9262182	30738042	0.87	0.194736090082605	1.13	0.00152967313523666	0.331132610314715	0.227005672416154	0.0017	0.0027	0.0389	0.1511	0.0074	0.1481	0.2229	0.0106	0.0013	0.0076	0.0087	0.0253	0.0032	0.0065	0.0173	0.098	0.123	0.001	0.003	0.0105	0.0228	0.0285	0.0091	0.024	0.0215	0.003
6	rs77892262	30738211	0.87	0.194736090082605	1.13	0.00152967313523666	0.306448508938042	0.229735260309747	0.0017	0.0027	0.0389	0.1511	0.0074	0.1481	0.2227	0.0106	0.0018	0.0076	0.0087	0.0253	0.0032	0.0064	0.0173	0.098	0.1228	0.001	0.003	0.0105	0.0228	0.0285	0.0091	0.024	0.0215	0.003
6	rs3094116	30738408	0.87	0.194736090082605	1.13	0.00152967313523666	0.307730402216266	0.229079194451356	0.0018	0.0027	0.0389	0.151	0.0074	0.1481	0.2226	0.0106	0.0019	0.0076	0.0087	0.0253	0.0032	0.0064	0.0173	0.0981	0.1228	9e-04	0.003	0.0105	0.0228	0.0285	0.0091	0.024	0.0215	0.003
6	rs3095336	30738446	0.87	0.194736090082605	1.13	0.00152967313523666	0.3081747933216	0.228860641011915	0.0018	0.0027	0.0388	0.151	0.0074	0.1481	0.2226	0.0106	0.0019	0.0076	0.0087	0.0254	0.0032	0.0064	0.0173	0.0981	0.1228	9e-04	0.003	0.0105	0.0228	0.0285	0.0091	0.024	0.0215	0.003
6	rs73432800	30738600	0.87	0.194736090082605	1.13	0.00152967313523666	0.307977244342616	0.22831455349627	0.0018	0.0027	0.0389	0.151	0.0074	0.1481	0.2226	0.0106	0.0019	0.0076	0.0087	0.0254	0.0032	0.0064	0.0173	0.0981	0.1228	9e-04	0.003	0.0105	0.0228	0.0285	0.0091	0.024	0.0215	0.003
6	rs117248466	30738718	0.87	0.194736090082605	1.13	0.00152967313523666	0.307927867552857	0.228423737141454	0.0018	0.0027	0.0389	0.151	0.0074	0.1481	0.2226	0.0106	0.0019	0.0076	0.0087	0.0254	0.0032	0.0064	0.0173	0.0981	0.1228	9e-04	0.003	0.0105	0.0228	0.0285	0.0091	0.024	0.0215	0.003
6	rs3094114	30738921	0.87	0.194736090082605	1.13	0.00152967313523666	0.307977244342616	0.228532937720587	0.0018	0.0027	0.0389	0.151	0.0074	0.1481	0.2226	0.0106	0.002	0.0076	0.0087	0.0254	0.0032	0.0064	0.0173	0.0981	0.1228	9e-04	0.0031	0.0105	0.0228	0.0285	0.0091	0.024	0.0215	0.003
6	rs6911628	30739846	0.87	0.194736090082605	1.13	0.00152967313523666	0.309410990111473	0.229516504139965	0.0018	0.0027	0.0389	0.1509	0.0074	0.148	0.2225	0.0106	0.0021	0.0076	0.0087	0.0254	0.0032	0.0064	0.0173	0.0981	0.1228	9e-04	0.0031	0.0104	0.0228	0.0285	0.0091	0.024	0.0215	0.003
6	rs6912077	30739904	0.87	0.194736090082605	1.13	0.00152967313523666	0.309708066098551	0.229625873785198	0.0018	0.0027	0.0389	0.1509	0.0074	0.148	0.2225	0.0106	0.0021	0.0076	0.0087	0.0254	0.0032	0.0064	0.0173	0.0981	0.1228	9e-04	0.0031	0.0104	0.0228	0.0285	0.0091	0.024	0.0215	0.003
6	rs78689026	30740038	0.87	0.194736090082605	1.13	0.00152967313523666	0.310649799187652	0.229954083976979	0.0018	0.0027	0.0389	0.1508	0.0075	0.148	0.2225	0.0106	0.0021	0.0076	0.0087	0.0254	0.0032	0.0064	0.0173	0.0981	0.1228	9e-04	0.0031	0.0104	0.0228	0.0285	0.0091	0.024	0.0215	0.003
6	rs3130666	30740160	0.87	0.194736090082605	1.13	0.00152967313523666	0.313185064397131	0.227659807517001	0.0018	0.0027	0.0389	0.1508	0.0075	0.148	0.2226	0.0106	0.0022	0.0076	0.0087	0.0254	0.0032	0.0064	0.0173	0.0981	0.1228	9e-04	0.0031	0.0104	0.0228	0.0283	0.0091	0.024	0.0215	0.003
6	rs73434608	30740256	0.87	0.194736090082605	1.13	0.00152967313523666	0.315881293751149	0.22439526242561	0.0018	0.0027	0.0389	0.1508	0.0075	0.148	0.2227	0.0106	0.0022	0.0076	0.0087	0.0254	0.0032	0.0064	0.0173	0.0981	0.1228	9e-04	0.0031	0.0104	0.0228	0.0282	0.0091	0.024	0.0215	0.003
6	rs16897888	30740515	0.87	0.194736090082605	1.13	0.00152967313523666	0.32292809409927	0.221470341512069	0.0018	0.0027	0.0389	0.1508	0.0075	0.148	0.2229	0.0106	0.0023	0.0076	0.0087	0.0254	0.0032	0.0064	0.0173	0.0981	0.1227	9e-04	0.0031	0.0104	0.0228	0.0278	0.0091	0.024	0.0215	0.003
6	rs73425709	30740919	0.87	0.194736090082605	1.13	0.00152967313523666	0.327909340465364	0.222443922311406	0.0018	0.0027	0.0389	0.1508	0.0075	0.148	0.2228	0.0106	0.0023	0.0076	0.0087	0.0254	0.0032	0.0064	0.0173	0.0981	0.1227	9e-04	0.0031	0.0104	0.0228	0.0279	0.0091	0.024	0.0215	0.003
6	rs4248148	30742134	0.87	0.194736090082605	1.13	0.00152967313523666	0.325007232992613	0.22831455349627	0.0019	0.0027	0.0389	0.1508	0.0075	0.1479	0.2228	0.0106	0.0023	0.0076	0.0087	0.0254	0.0032	0.0064	0.0173	0.0981	0.1226	9e-04	0.0031	0.0104	0.0228	0.0279	0.0091	0.024	0.0216	0.0031
6	rs17481190	30743014	0.87	0.194736090082605	1.13	0.00152967313523666	0.317585156754953	0.227005672416154	0.0019	0.0028	0.039	0.1508	0.0075	0.1478	0.2228	0.0106	0.0022	0.0076	0.0087	0.0254	0.0032	0.0065	0.0173	0.0981	0.1226	9e-04	0.0031	0.0104	0.0229	0.028	0.0091	0.024	0.0216	0.0031
6	rs11757629	30744529	0.87	0.194736090082605	1.13	0.00152967313523666	0.330363673168095	0.232804915938675	0.0019	0.0028	0.039	0.1507	0.0075	0.1478	0.2225	0.0106	0.0021	0.0076	0.0087	0.0254	0.0033	0.0065	0.0173	0.0977	0.1226	9e-04	0.0031	0.0104	0.0229	0.0281	0.0091	0.0245	0.0217	0.0031
6	rs80026531	30744768	0.87	0.194736090082605	1.13	0.00152967313523666	0.332262070472913	0.235005566912277	0.002	0.0028	0.039	0.1507	0.0075	0.1478	0.2224	0.0106	0.0021	0.0076	0.0087	0.0254	0.0033	0.0065	0.0173	0.0977	0.1226	9e-04	0.0031	0.0104	0.0229	0.0281	0.0091	0.0246	0.0217	0.0031
6	rs9262192	30745454	0.87	0.194736090082605	1.13	0.00152967313523666	0.340588589427075	0.237876357464678	0.002	0.0028	0.039	0.1507	0.0075	0.1479	0.2223	0.0106	0.0021	0.0076	0.0087	0.0254	0.0033	0.0065	0.0173	0.0975	0.1225	0.001	0.0031	0.0104	0.0229	0.0281	0.0091	0.0247	0.0218	0.0031
6	rs143760852	30746498	0.87	0.194736090082605	1.13	0.00152967313523666	0.339548415099373	0.239759453700918	0.002	0.0028	0.039	0.1507	0.0075	0.1479	0.2223	0.0106	0.002	0.0076	0.0087	0.0254	0.0033	0.0065	0.0173	0.0975	0.1225	0.001	0.0031	0.0104	0.0229	0.0281	0.0091	0.0247	0.0218	0.0031
6	rs3130673	30746519	0.87	0.194736090082605	1.13	0.00152967313523666	0.339548415099373	0.239759453700918	0.002	0.0028	0.039	0.1507	0.0075	0.1479	0.2223	0.0106	0.002	0.0076	0.0087	0.0254	0.0033	0.0065	0.0173	0.0975	0.1225	0.001	0.0031	0.0104	0.0229	0.0281	0.0091	0.0247	0.0218	0.0031
6	rs78703847	30746737	0.87	0.194736090082605	1.13	0.00152967313523666	0.339496449708549	0.244766980620074	0.002	0.0028	0.039	0.1507	0.0075	0.1479	0.2223	0.0106	0.002	0.0076	0.0087	0.0254	0.0033	0.0065	0.0173	0.0975	0.1225	0.001	0.0031	0.0104	0.0229	0.0281	0.0091	0.0247	0.0218	0.0031
6	rs10947091	30747216	0.87	0.194736090082605	1.13	0.00152967313523666	0.340380422538769	0.243428411070079	0.0021	0.0028	0.039	0.1507	0.0075	0.1479	0.2222	0.0106	0.0019	0.0076	0.0087	0.0254	0.0033	0.0065	0.0173	0.0974	0.1225	0.001	0.0031	0.0104	0.0229	0.0281	0.0091	0.0247	0.0218	0.0031
6	rs13220225	30747802	0.87	0.194736090082605	1.13	0.00152967313523666	0.341943282665469	0.236770881567235	0.0021	0.0028	0.039	0.1507	0.0075	0.1479	0.2222	0.0106	0.0019	0.0076	0.0087	0.0254	0.0033	0.0065	0.0174	0.0974	0.1225	0.001	0.0031	0.0104	0.0229	0.0281	0.0091	0.0247	0.0218	0.0031
6	rs73425733	30748297	0.87	0.194736090082605	1.13	0.00152967313523666	0.343509853046426	0.2405362278737	0.0021	0.0028	0.0391	0.1507	0.0075	0.1479	0.2222	0.0106	0.0019	0.0076	0.0087	0.0254	0.0033	0.0065	0.0174	0.0974	0.1225	0.001	0.0032	0.0104	0.0229	0.0281	0.0091	0.0247	0.0218	0.0031
6	rs9468829	30749233	0.87	0.194736090082605	1.13	0.00152967313523666	0.34649654934629	0.242314726367824	0.0021	0.0028	0.0391	0.1507	0.0075	0.148	0.2221	0.0106	0.0018	0.0076	0.0087	0.0254	0.0033	0.0065	0.0174	0.0973	0.1225	0.001	0.0032	0.0105	0.0229	0.0281	0.0091	0.0247	0.0218	0.0031
6	rs76620182	30749589	0.87	0.194736090082605	1.13	0.00152967313523666	0.350024316589346	0.242537332880538	0.0021	0.0028	0.0391	0.1507	0.0075	0.148	0.2221	0.0106	0.0017	0.0076	0.0087	0.0254	0.0033	0.0065	0.0174	0.0973	0.1225	0.001	0.0031	0.0105	0.0229	0.0282	0.0091	0.0247	0.0218	0.0031
6	rs9468830	30749712	0.87	0.194736090082605	1.13	0.00152967313523666	0.351451168526009	0.243539869131469	0.0021	0.0028	0.0391	0.1507	0.0075	0.148	0.2221	0.0106	0.0017	0.0076	0.0087	0.0254	0.0033	0.0065	0.0174	0.0973	0.1225	0.001	0.0031	0.0105	0.0229	0.0282	0.0091	0.0247	0.0218	0.0031
6	rs9468831	30749844	0.87	0.194736090082605	1.13	0.00152967313523666	0.35182158169188	0.244097403400763	0.0021	0.0028	0.0391	0.1507	0.0075	0.148	0.2221	0.0106	0.0017	0.0076	0.0087	0.0254	0.0033	0.0065	0.0174	0.0973	0.1225	0.001	0.0031	0.0105	0.0229	0.0282	0.0091	0.0247	0.0218	0.0031
6	rs17189427	30750229	0.87	0.194736090082605	1.13	0.00152967313523666	0.353942085545529	0.244990302826352	0.0021	0.0028	0.0391	0.1507	0.0075	0.148	0.222	0.0106	0.0017	0.0076	0.0088	0.0254	0.0033	0.0065	0.0174	0.0973	0.1225	0.001	0.0031	0.0105	0.0229	0.0282	0.0091	0.0247	0.0218	0.0031
6	rs12527415	30754540	0.87	0.194736090082605	1.13	0.00152967313523666	0.391212707606553	0.243762834060844	0.0021	0.0028	0.0391	0.1506	0.0075	0.148	0.2218	0.0106	0.0015	0.0076	0.009	0.0254	0.0033	0.0066	0.0174	0.0972	0.1225	0.001	0.0032	0.0105	0.0229	0.0282	0.0092	0.0246	0.0219	0.0031
6	rs28780116	30755668	0.87	0.194736090082605	1.13	0.00152967313523666	0.395751860986163	0.243428411070079	0.0021	0.0028	0.0391	0.1506	0.0075	0.1481	0.2217	0.0106	0.0014	0.0076	0.009	0.0254	0.0033	0.0066	0.0174	0.0972	0.1225	0.001	0.0032	0.0105	0.0229	0.0282	0.0092	0.0246	0.0219	0.0031
6	rs16897899	30755744	0.87	0.194736090082605	1.13	0.00152967313523666	0.395976700898485	0.243316969283838	0.0021	0.0028	0.0391	0.1506	0.0075	0.1481	0.2217	0.0106	0.0014	0.0076	0.009	0.0254	0.0033	0.0066	0.0174	0.0972	0.1225	0.001	0.0032	0.0105	0.0229	0.0282	0.0092	0.0246	0.0219	0.0031
6	rs28780119	30755863	0.87	0.194736090082605	1.13	0.00152967313523666	0.396539082166992	0.237102350661469	0.0021	0.0028	0.0391	0.1506	0.0075	0.148	0.2219	0.0106	0.0014	0.0076	0.009	0.0254	0.0033	0.0066	0.0174	0.0972	0.1225	0.001	0.0032	0.0105	0.0231	0.0282	0.0092	0.0245	0.0219	0.0031
6	rs16897900	30755893	0.87	0.194736090082605	1.13	0.00152967313523666	0.396651606668855	0.237102350661469	0.0021	0.0028	0.0391	0.1506	0.0075	0.148	0.2219	0.0106	0.0014	0.0076	0.009	0.0254	0.0033	0.0066	0.0174	0.0972	0.1225	0.001	0.0032	0.0105	0.0231	0.0282	0.0092	0.0245	0.0219	0.0031
6	rs76181978	30755933	0.87	0.194736090082605	1.13	0.00152967313523666	0.39676414725143	0.23699184441006	0.0021	0.0028	0.0391	0.1506	0.0075	0.148	0.2219	0.0106	0.0014	0.0076	0.009	0.0254	0.0033	0.0066	0.0174	0.0972	0.1225	0.001	0.0032	0.0105	0.0231	0.0282	0.0092	0.0245	0.0219	0.0031
6	rs13201769	30756066	0.87	0.194736090082605	1.13	0.00152967313523666	0.397158165913647	0.237212873459777	0.0021	0.0028	0.0391	0.1506	0.0075	0.148	0.2219	0.0106	0.0014	0.0076	0.009	0.0254	0.0033	0.0066	0.0174	0.0972	0.1225	0.001	0.0032	0.0105	0.0231	0.0282	0.0092	0.0245	0.0219	0.0031
6	rs6920124	30756593	0.87	0.194736090082605	1.13	0.00152967313523666	0.39862338775068	0.236881354710373	0.0021	0.0028	0.0391	0.1506	0.0075	0.148	0.2218	0.0106	0.0014	0.0076	0.009	0.0254	0.0033	0.0066	0.0174	0.0972	0.1225	0.001	0.0032	0.0105	0.0231	0.0282	0.0092	0.0245	0.0219	0.0031
6	rs6900029	30756596	0.87	0.194736090082605	1.13	0.00152967313523666	0.398736209606375	0.236218764368775	0.0021	0.0028	0.0391	0.1506	0.0075	0.148	0.2216	0.0107	0.0014	0.0077	0.0091	0.0254	0.0033	0.0066	0.0174	0.0971	0.1225	0.001	0.0032	0.0105	0.0231	0.0282	0.0092	0.0245	0.0219	0.0031
6	rs4711229	30756744	0.87	0.194736090082605	1.13	0.00152967313523666	0.399131212605746	0.236108390666358	0.0021	0.0028	0.0391	0.1506	0.0075	0.148	0.2216	0.0107	0.0014	0.0077	0.0091	0.0254	0.0033	0.0066	0.0174	0.0971	0.1225	0.001	0.0032	0.0105	0.0231	0.0282	0.0092	0.0245	0.0219	0.0031
6	rs4713367	30756822	0.87	0.194736090082605	1.13	0.00152967313523666	0.399695843907923	0.235225998707462	0.0021	0.0028	0.0391	0.1506	0.0075	0.148	0.2216	0.0107	0.0014	0.0077	0.0091	0.0254	0.0033	0.0066	0.0174	0.0971	0.1225	0.001	0.0032	0.0105	0.0231	0.0282	0.0092	0.0245	0.0219	0.0031
6	rs10947095	30757575	0.87	0.194736090082605	1.13	0.00152967313523666	0.394628626817171	0.235225998707462	0.0021	0.0028	0.0391	0.1506	0.0075	0.148	0.2217	0.0107	0.0014	0.0078	0.0091	0.0254	0.0033	0.0066	0.0174	0.0967	0.1225	0.001	0.0032	0.0105	0.0231	0.0282	0.0092	0.0245	0.0219	0.0031
6	rs11758688	30758348	0.87	0.194736090082605	1.13	0.00152967313523666	0.396595342407781	0.235556771106777	0.0021	0.0028	0.0391	0.1506	0.0075	0.1481	0.2216	0.0107	0.0014	0.0078	0.0091	0.0254	0.0033	0.0066	0.0174	0.0967	0.1225	0.001	0.0032	0.0105	0.0231	0.0282	0.0092	0.0245	0.0219	0.0031
6	rs3131043	30758466	0.87	0.194736090082605	1.13	0.00152967313523666	0.396989276655282	0.234785201672574	0.0021	0.0028	0.0391	0.1506	0.0075	0.1481	0.2216	0.0107	0.0014	0.0078	0.0091	0.0254	0.0033	0.0066	0.0174	0.0967	0.1225	0.001	0.0032	0.0105	0.0231	0.0282	0.0092	0.0245	0.0219	0.0031
6	rs9461632	30758487	0.87	0.194736090082605	1.13	0.00152967313523666	0.397101865474838	0.234785201672574	0.0021	0.0028	0.0391	0.1506	0.0075	0.1481	0.2216	0.0107	0.0014	0.0078	0.0091	0.0254	0.0033	0.0066	0.0174	0.0967	0.1225	0.001	0.0032	0.0105	0.0231	0.0282	0.0092	0.0245	0.0219	0.0031
6	rs17189441	30758555	0.87	0.194736090082605	1.13	0.00152967313523666	0.397158165913647	0.234785201672574	0.0021	0.0028	0.0391	0.1506	0.0075	0.1481	0.2216	0.0107	0.0014	0.0078	0.0091	0.0254	0.0033	0.0066	0.0174	0.0967	0.1225	0.001	0.0032	0.0105	0.0231	0.0282	0.0092	0.0245	0.0219	0.0031
6	rs3131044	30758664	0.87	0.194736090082605	1.13	0.00152967313523666	0.40224165097406	0.237212873459777	0.0021	0.0028	0.0391	0.1506	0.0075	0.1481	0.2213	0.0107	0.0014	0.0078	0.0091	0.0255	0.0033	0.0066	0.0174	0.0969	0.1225	0.001	0.0032	0.0105	0.0231	0.0283	0.0092	0.0245	0.0219	0.0031
6	rs115663237	30759188	0.87	0.194736090082605	1.13	0.00152967313523666	0.405079847584457	0.238208322460195	0.0021	0.0029	0.0391	0.1506	0.0075	0.1481	0.2212	0.0107	0.0014	0.0078	0.0091	0.0255	0.0033	0.0066	0.0174	0.0968	0.1225	0.001	0.0032	0.0105	0.0231	0.0283	0.0093	0.0245	0.0219	0.0031
6	rs9262199	30759283	0.87	0.194736090082605	1.13	0.00152967313523666	0.405933259159274	0.237544541087902	0.0021	0.0029	0.0391	0.1506	0.0075	0.1481	0.2212	0.0107	0.0014	0.0078	0.0091	0.0255	0.0033	0.0066	0.0174	0.0968	0.1225	0.001	0.0032	0.0105	0.0231	0.0283	0.0093	0.0245	0.0219	0.0031
