## Supplementary Tab. 8 for "Sparse haplotype-based fine-scale local ancestry inference at scale reveals recent selection on immune responses": 304206_file09 (part 60 of 161)

Chromosome	rs_number	hg19_GRCh37_Position	LDAS_26pop	-log10(p_LDAS_26pop)	LDAS_5continent	-log10(p_LDAS_5continent)	-log10(p_AAS_26pop)	-log10(p_AAS_5continent)	prob_ACB	prob_ASW	prob_BEB	prob_CDX	prob_CEU	prob_CHB	prob_CHS	prob_CLM	prob_ESN	prob_FIN	prob_GBR	prob_GIH	prob_GWD	prob_IBS	prob_ITU	prob_JPT	prob_KHV	prob_LWK	prob_MSL	prob_MXL	prob_PEL	prob_PJL	prob_PUR	prob_STU	prob_TSI	prob_YRI
6	rs3131050	30760025	0.87	0.194736090082605	1.13	0.00152967313523666	0.412161741708619	0.245772440896735	0.0021	0.0029	0.0391	0.1506	0.0075	0.1483	0.221	0.0107	0.0014	0.0078	0.0091	0.0255	0.0034	0.0066	0.0174	0.0968	0.1224	0.001	0.0032	0.0105	0.023	0.0284	0.0093	0.0245	0.0219	0.0031
6	rs3094112	30761734	0.87	0.194736090082605	1.13	0.00152967313523666	0.428378488626863	0.250931850883349	0.0021	0.0029	0.0392	0.1505	0.0075	0.1486	0.2207	0.0107	0.0014	0.0078	0.009	0.0255	0.0034	0.0066	0.0173	0.0967	0.1223	0.001	0.0032	0.0105	0.0229	0.0285	0.0093	0.0245	0.022	0.0031
6	rs3131060	30763291	0.87	0.194736090082605	1.13	0.00152967313523666	0.445263166371306	0.248796669956362	0.0021	0.003	0.0393	0.1505	0.0075	0.1489	0.2202	0.0107	0.0015	0.0078	0.009	0.0255	0.0035	0.0066	0.0172	0.0965	0.1223	0.0011	0.0032	0.0105	0.0229	0.0287	0.0094	0.0244	0.0221	0.0031
6	rs6930444	30763632	0.87	0.194736090082605	1.13	0.00152967313523666	0.494629113775997	0.246219732924627	0.0022	0.003	0.0393	0.1504	0.0075	0.1491	0.22	0.0107	0.0015	0.0078	0.0089	0.0255	0.0035	0.0067	0.0172	0.0962	0.1223	0.0011	0.0032	0.0105	0.0229	0.0287	0.0094	0.0244	0.0223	0.0032
6	rs3131061	30763656	0.87	0.194736090082605	1.13	0.00152967313523666	0.500984485731658	0.251719950842985	0.0022	0.003	0.0394	0.1504	0.0075	0.149	0.2196	0.0107	0.0015	0.0078	0.0089	0.0255	0.0035	0.0067	0.0173	0.0961	0.1226	0.0011	0.0032	0.0105	0.0229	0.0289	0.0094	0.0245	0.0224	0.0032
6	rs3131063	30763756	0.87	0.194736090082605	1.13	0.00152967313523666	0.489810181402218	0.251156942551563	0.0022	0.003	0.0394	0.1503	0.0076	0.149	0.2196	0.0107	0.0015	0.0079	0.0087	0.0255	0.0035	0.0066	0.0173	0.0961	0.1226	0.0011	0.0032	0.0105	0.0229	0.0289	0.0094	0.0246	0.0224	0.0032
6	rs3131064	30763893	0.87	0.194736090082605	1.13	0.00152967313523666	0.493375256740141	0.24801148331801	0.0022	0.003	0.0394	0.1501	0.0076	0.149	0.2199	0.0107	0.0014	0.0079	0.0087	0.0255	0.0035	0.0066	0.0173	0.0961	0.1223	0.0011	0.0032	0.0105	0.023	0.029	0.0094	0.0246	0.0224	0.0031
6	rs3130641	30764081	0.87	0.194736090082605	1.13	0.00152967313523666	0.498399877173762	0.247339093394564	0.0022	0.003	0.0395	0.1498	0.0075	0.149	0.2202	0.0107	0.0014	0.0079	0.0087	0.0255	0.0034	0.0066	0.0173	0.0961	0.122	0.001	0.0032	0.0105	0.0232	0.0291	0.0095	0.0245	0.0224	0.0031
6	rs12660860	30764241	0.87	0.194736090082605	1.13	0.00152967313523666	0.502500407133907	0.250706823069228	0.0022	0.003	0.0395	0.1496	0.0075	0.149	0.2205	0.0107	0.0014	0.0079	0.0087	0.0255	0.0034	0.0066	0.0173	0.0961	0.1217	0.001	0.0031	0.0105	0.0233	0.0293	0.0095	0.0245	0.0225	0.0031
6	rs12660883	30764420	0.87	0.194736090082605	1.13	0.00152967313523666	0.500038151977888	0.257031619075699	0.0022	0.003	0.0392	0.1495	0.0076	0.149	0.2203	0.0107	0.0014	0.0079	0.0087	0.0256	0.0033	0.0068	0.0174	0.0962	0.1215	0.001	0.0031	0.0106	0.0234	0.0295	0.0096	0.0245	0.0226	0.0031
6	rs1264377	30764907	0.87	0.194736090082605	1.13	0.00152967313523666	0.512981790104098	0.258052722464064	0.0022	0.003	0.0392	0.1493	0.0076	0.1487	0.2197	0.0108	0.0014	0.0079	0.0087	0.0256	0.0033	0.0069	0.0175	0.0961	0.1216	0.001	0.0031	0.0106	0.0233	0.03	0.0098	0.0244	0.0227	0.0031
6	rs117692940	30765272	0.87	0.194736090082605	1.13	0.00152967313523666	0.515730303100966	0.258166256845723	0.0022	0.0031	0.0392	0.1491	0.0076	0.1486	0.2193	0.0108	0.0014	0.008	0.0088	0.0256	0.0033	0.0069	0.0175	0.096	0.1217	0.001	0.0031	0.0107	0.0233	0.0303	0.0099	0.0243	0.0228	0.003
6	rs1264376	30765579	0.87	0.194736090082605	1.13	0.00152967313523666	0.518229203387966	0.26021255155635	0.0022	0.0031	0.0392	0.149	0.0076	0.1485	0.2189	0.0109	0.0015	0.008	0.0088	0.0256	0.0033	0.007	0.0175	0.0959	0.1218	0.001	0.0031	0.0107	0.0233	0.0305	0.0099	0.0242	0.0229	0.003
6	rs10947096	30765895	0.87	0.194736090082605	1.13	0.00152967313523666	0.523824418010519	0.266266994424014	0.0023	0.0031	0.0392	0.1488	0.0076	0.1482	0.2182	0.011	0.0015	0.0081	0.0089	0.0256	0.0032	0.0071	0.0176	0.0958	0.122	0.001	0.003	0.0108	0.0232	0.031	0.0101	0.0241	0.023	0.003
6	rs116095240	30765932	0.87	0.194736090082605	1.14	0.00113127902875636	0.527829259314162	0.263291458474518	0.0023	0.0032	0.0392	0.1487	0.0076	0.1481	0.2181	0.011	0.0015	0.0081	0.0089	0.0256	0.0032	0.0071	0.0176	0.0957	0.1221	0.001	0.003	0.0108	0.0232	0.0311	0.0101	0.024	0.023	0.003
6	rs76606596	30766127	0.87	0.194736090082605	1.13	0.00152967313523666	0.481044973154082	0.272480044775069	0.0023	0.0034	0.0392	0.1485	0.0076	0.1477	0.2176	0.0111	0.0015	0.0081	0.009	0.0256	0.0033	0.0072	0.0176	0.0957	0.1223	0.001	0.003	0.0109	0.0232	0.0316	0.0104	0.0238	0.0228	0.003
6	Affx-28434826	30766194	0.87	0.194736090082605	1.13	0.00152967313523666	0.470456537871509	0.267988377979886	0.0023	0.0035	0.0392	0.1486	0.0076	0.1477	0.2175	0.0111	0.0015	0.008	0.009	0.0255	0.0033	0.0072	0.0176	0.0957	0.1224	0.001	0.003	0.011	0.0232	0.0316	0.0104	0.0237	0.0227	0.003
6	rs12197154	30766244	0.87	0.194736090082605	1.14	0.00113127902875636	0.467949461570005	0.260440229975019	0.0023	0.0035	0.0395	0.1484	0.0076	0.1478	0.2177	0.0111	0.0015	0.008	0.009	0.0255	0.0033	0.0073	0.0176	0.0956	0.1224	0.001	0.003	0.011	0.0232	0.0313	0.0104	0.0237	0.0227	0.003
6	rs4639381	30766765	0.87	0.194736090082605	1.14	0.00113127902875636	0.491184697842879	0.297173804336051	0.0024	0.0038	0.0401	0.1481	0.0073	0.1482	0.2164	0.0112	0.0014	0.0083	0.009	0.0255	0.0034	0.0076	0.0179	0.0962	0.1213	9e-04	0.003	0.0112	0.0229	0.0316	0.0104	0.0238	0.0228	0.0029
6	rs4587207	30766945	0.87	0.194736090082605	1.14	0.00113127902875636	0.491184697842879	0.293741383962787	0.0024	0.0038	0.0401	0.1481	0.0073	0.1483	0.2166	0.0112	0.0014	0.0083	0.0089	0.0255	0.0033	0.0076	0.0178	0.0962	0.1213	9e-04	0.0029	0.0112	0.0229	0.0316	0.0104	0.0238	0.0227	0.0029
6	rs4713370	30767538	0.87	0.194736090082605	1.14	0.00113127902875636	0.509412857358058	0.294095902778297	0.0024	0.0038	0.0402	0.1483	0.0073	0.1481	0.2164	0.0113	0.0014	0.0083	0.0089	0.0255	0.0033	0.0076	0.0175	0.0963	0.1212	9e-04	0.0029	0.0113	0.0229	0.0316	0.0103	0.0239	0.0228	0.0028
6	rs4248149	30767627	0.87	0.194736090082605	1.15	0.000829225569170049	0.509667385810233	0.29385954252709	0.0024	0.0038	0.0402	0.1483	0.0073	0.1481	0.2164	0.0113	0.0014	0.0083	0.0089	0.0255	0.0033	0.0076	0.0175	0.0963	0.1212	9e-04	0.0029	0.0113	0.0229	0.0316	0.0103	0.0239	0.0228	0.0028
6	rs2394403	30767869	0.87	0.194736090082605	1.15	0.000829225569170049	0.511578288220328	0.294923616028765	0.0024	0.0038	0.0402	0.1483	0.0073	0.1482	0.2165	0.0113	0.0014	0.0082	0.0089	0.0255	0.0033	0.0076	0.0175	0.0963	0.1211	9e-04	0.0029	0.0113	0.0229	0.0316	0.0103	0.0239	0.0228	0.0028
6	rs4573120	30767947	0.87	0.194736090082605	1.16	0.000602396465643914	0.512216015734716	0.293623239777972	0.0024	0.0038	0.0402	0.1483	0.0073	0.1482	0.2165	0.0113	0.0014	0.0082	0.0089	0.0255	0.0033	0.0076	0.0175	0.0963	0.1211	9e-04	0.0029	0.0113	0.023	0.0316	0.0103	0.0239	0.0228	0.0028
6	rs4711233	30768426	0.87	0.194736090082605	1.16	0.000602396465643914	0.510240297294058	0.293505109976614	0.0025	0.0039	0.0401	0.1481	0.0073	0.1482	0.2166	0.0113	0.0014	0.0082	0.0089	0.0255	0.0034	0.0076	0.0175	0.0964	0.1212	0.001	0.0029	0.0112	0.023	0.0316	0.0103	0.0239	0.0228	0.0029
6	rs9366759	30768955	0.87	0.194736090082605	1.16	0.000602396465643914	0.5106224093768	0.293505109976614	0.0024	0.0039	0.0401	0.148	0.0073	0.1485	0.2165	0.0113	0.0014	0.0082	0.0089	0.0255	0.0034	0.0076	0.0175	0.0963	0.121	0.001	0.003	0.0112	0.0231	0.0316	0.0103	0.0239	0.0228	0.0029
6	rs3129988	30769478	0.87	0.194736090082605	1.17	0.00043368729864556	0.480673684472972	0.295278565456403	0.0024	0.0039	0.0401	0.148	0.0073	0.1485	0.2163	0.0113	0.0014	0.0083	0.0089	0.0255	0.0034	0.0077	0.0175	0.0963	0.1208	0.001	0.003	0.0113	0.0231	0.0317	0.0104	0.0239	0.0227	0.0029
6	rs57817411	30769496	0.87	0.194736090082605	1.18	0.0003094110508256	0.480797431934113	0.295396910593623	0.0024	0.0039	0.0401	0.148	0.0073	0.1485	0.2163	0.0113	0.0014	0.0083	0.0089	0.0255	0.0034	0.0077	0.0175	0.0963	0.1208	0.001	0.003	0.0113	0.0231	0.0317	0.0104	0.0239	0.0227	0.0029
6	rs1264372	30769726	0.87	0.194736090082605	1.18	0.0003094110508256	0.482283604960438	0.298716375635655	0.0024	0.0039	0.0401	0.1479	0.0073	0.1485	0.2163	0.0113	0.0014	0.0083	0.0089	0.0255	0.0034	0.0077	0.0175	0.0963	0.1207	0.001	0.003	0.0113	0.0232	0.0317	0.0104	0.0239	0.0227	0.0029
6	rs117281984	30769942	0.87	0.194736090082605	1.18	0.0003094110508256	0.482655495264259	0.298597630910334	0.0024	0.0039	0.0402	0.1479	0.0073	0.1485	0.2163	0.0113	0.0014	0.0083	0.0089	0.0255	0.0034	0.0077	0.0175	0.0963	0.1207	0.001	0.003	0.0113	0.0232	0.0317	0.0104	0.0239	0.0227	0.0029
6	rs13198118	30770732	0.87	0.194736090082605	1.19	0.000218747050784611	0.483275620796902	0.298241482058562	0.0024	0.0039	0.0402	0.1479	0.0073	0.1486	0.2163	0.0113	0.0014	0.0083	0.0089	0.0255	0.0034	0.0077	0.0174	0.0963	0.1207	0.001	0.003	0.0113	0.0232	0.0318	0.0104	0.0238	0.0227	0.0029
6	rs4713372	30770778	0.87	0.194736090082605	1.19	0.000218747050784611	0.486444252545631	0.292560589846934	0.0024	0.0039	0.0402	0.1483	0.0073	0.1486	0.2163	0.0113	0.0014	0.0083	0.0089	0.0255	0.0034	0.0077	0.0174	0.0963	0.1207	0.001	0.003	0.0113	0.0232	0.0315	0.0104	0.0238	0.0227	0.0029
6	rs118098373	30772293	0.87	0.194736090082605	1.19	0.000218747050784611	0.483523778913616	0.292206632606376	0.0024	0.0039	0.0403	0.1479	0.0073	0.1487	0.2165	0.0113	0.0014	0.0083	0.0089	0.0255	0.0034	0.0077	0.0174	0.0963	0.1206	0.001	0.003	0.0113	0.0232	0.0316	0.0104	0.0236	0.0227	0.0029
6	rs117789227	30772343	0.87	0.194736090082605	1.19	0.000218747050784611	0.483399692148808	0.292324603927345	0.0024	0.0039	0.0403	0.1479	0.0073	0.1487	0.2165	0.0113	0.0014	0.0083	0.0089	0.0255	0.0034	0.0077	0.0174	0.0963	0.1206	0.001	0.003	0.0113	0.0232	0.0317	0.0104	0.0236	0.0227	0.0029
6	rs9380192	30772344	0.87	0.194736090082605	1.19	0.000218747050784611	0.410614483634348	0.29421410445727	0.0024	0.0039	0.0403	0.1479	0.0073	0.1487	0.2165	0.0113	0.0015	0.0083	0.0089	0.0256	0.0034	0.0077	0.0174	0.0964	0.1207	0.001	0.003	0.0113	0.0232	0.0317	0.0104	0.0236	0.0223	0.0029
6	rs3094123	30772378	0.87	0.194736090082605	1.19	0.000218747050784611	0.410728995534554	0.294332320499874	0.0024	0.0039	0.0403	0.1479	0.0073	0.1487	0.2165	0.0113	0.0015	0.0083	0.0089	0.0256	0.0034	0.0077	0.0174	0.0964	0.1206	0.001	0.003	0.0113	0.0232	0.0317	0.0104	0.0236	0.0223	0.0029
6	rs4711240	30773239	0.87	0.194736090082605	1.19	0.000218747050784611	0.412104383964788	0.293505109976614	0.0024	0.0039	0.0403	0.1477	0.0073	0.1488	0.2166	0.0113	0.0014	0.0083	0.0089	0.0256	0.0034	0.0077	0.0174	0.0964	0.1206	0.001	0.003	0.0112	0.0232	0.0317	0.0104	0.0236	0.0223	0.0029
6	rs4713376	30773314	0.87	0.194736090082605	1.19	0.000218747050784611	0.411932334677105	0.293386994562684	0.0024	0.0039	0.0403	0.1477	0.0073	0.1488	0.2166	0.0113	0.0014	0.0083	0.0089	0.0256	0.0034	0.0077	0.0174	0.0964	0.1206	0.001	0.003	0.0112	0.0231	0.0317	0.0104	0.0236	0.0223	0.0029
6	rs4713377	30773352	0.87	0.194736090082605	1.19	0.000218747050784611	0.385367986500819	0.291145540600557	0.0024	0.0039	0.0403	0.1477	0.0073	0.1488	0.2166	0.0117	0.0014	0.0083	0.0089	0.0256	0.0034	0.0077	0.0173	0.0964	0.1206	0.001	0.003	0.0112	0.0231	0.0316	0.0104	0.0236	0.0221	0.0029
6	rs9262207	30773972	0.87	0.194736090082605	1.19	0.000218747050784611	0.383374333718304	0.291145540600557	0.0024	0.0039	0.0403	0.1477	0.0073	0.1489	0.2166	0.0117	0.0014	0.0083	0.0089	0.0256	0.0034	0.0077	0.0173	0.0964	0.1206	0.001	0.003	0.0112	0.0231	0.0316	0.0104	0.0236	0.0221	0.0029
6	rs9378109	30774474	0.87	0.194736090082605	1.19	0.000218747050784611	0.38365091652659	0.290792103530093	0.0024	0.0039	0.0403	0.1477	0.0073	0.1489	0.2166	0.0117	0.0014	0.0083	0.0089	0.0256	0.0034	0.0077	0.0173	0.0964	0.1205	0.001	0.003	0.0112	0.0231	0.0316	0.0104	0.0236	0.0221	0.0029
6	rs117478055	30774483	0.87	0.194736090082605	1.19	0.000218747050784611	0.381110170738736	0.290321056829815	0.0024	0.0039	0.0402	0.1478	0.0072	0.1489	0.2166	0.0117	0.0014	0.0083	0.0089	0.0256	0.0034	0.0077	0.0174	0.0964	0.1205	0.001	0.003	0.0112	0.0231	0.0316	0.0104	0.0236	0.0221	0.0029
6	rs1264362	30776590	0.88	0.168925028033099	1.19	0.000218747050784611	0.378577994203699	0.293977715466915	0.0024	0.0039	0.0402	0.1479	0.0072	0.149	0.217	0.0117	0.0014	0.0083	0.009	0.0257	0.0034	0.0078	0.0173	0.0961	0.1202	0.001	0.003	0.0113	0.0231	0.0316	0.0103	0.0237	0.022	0.0029
6	rs12200562	30776621	0.88	0.168925028033099	1.2	0.000153242831593584	0.378523042132583	0.294095902778297	0.0024	0.0039	0.0402	0.1479	0.0072	0.149	0.217	0.0117	0.0014	0.0083	0.009	0.0257	0.0034	0.0078	0.0173	0.0961	0.1202	0.001	0.003	0.0113	0.0231	0.0316	0.0103	0.0237	0.022	0.0029
6	rs12208098	30777321	0.88	0.168925028033099	1.2	0.000153242831593584	0.380779400656818	0.292678604437585	0.0024	0.0039	0.0405	0.1479	0.0072	0.1491	0.217	0.0117	0.0014	0.0083	0.009	0.0256	0.0034	0.0078	0.0173	0.0961	0.1201	0.001	0.003	0.0113	0.0231	0.0316	0.0103	0.0236	0.022	0.0029
6	rs1264361	30777498	0.88	0.168925028033099	1.2	0.000153242831593584	0.38083451887849	0.293032734685178	0.0024	0.0039	0.0405	0.1479	0.0072	0.1491	0.217	0.0117	0.0014	0.0083	0.009	0.0256	0.0034	0.0078	0.0173	0.0961	0.1201	0.001	0.003	0.0113	0.0231	0.0316	0.0103	0.0236	0.022	0.0029
6	rs9380197	30778203	0.88	0.168925028033099	1.2	0.000153242831593584	0.381055032266783	0.29421410445727	0.0024	0.0039	0.0405	0.1479	0.0072	0.1491	0.217	0.0117	0.0014	0.0083	0.009	0.0256	0.0034	0.0078	0.0173	0.0961	0.1201	0.001	0.003	0.0113	0.0231	0.0316	0.0103	0.0236	0.022	0.0029
6	rs73437885	30778283	0.88	0.168925028033099	1.2	0.000153242831593584	0.38122045983177	0.294332320499874	0.0024	0.0039	0.0405	0.1479	0.0072	0.1491	0.217	0.0117	0.0014	0.0083	0.009	0.0256	0.0034	0.0078	0.0173	0.0961	0.1201	0.001	0.003	0.0113	0.0231	0.0316	0.0103	0.0236	0.022	0.0029
6	rs9391696	30778786	0.88	0.168925028033099	1.2	0.000153242831593584	0.379732924134135	0.293977715466915	0.0024	0.0039	0.0405	0.1479	0.0072	0.1491	0.217	0.0117	0.0014	0.0083	0.009	0.0256	0.0034	0.0078	0.0173	0.0961	0.12	0.001	0.003	0.0113	0.0231	0.0316	0.0104	0.0236	0.022	0.0029
6	rs886425	30781301	0.88	0.168925028033099	1.2	0.000153242831593584	0.374741146844121	0.297173804336051	0.0024	0.0039	0.0406	0.1479	0.0072	0.1492	0.2171	0.0117	0.0015	0.0083	0.009	0.0255	0.0034	0.0077	0.0173	0.0961	0.1197	0.001	0.003	0.0113	0.0231	0.0316	0.0105	0.0236	0.022	0.0029
6	rs915665	30781381	0.88	0.168925028033099	1.2	0.000153242831593584	0.372884714289532	0.297292378186107	0.0024	0.0039	0.0406	0.1479	0.0072	0.1492	0.2174	0.0117	0.0015	0.0083	0.009	0.0255	0.0034	0.0077	0.0173	0.096	0.1197	0.001	0.003	0.0113	0.0231	0.0316	0.0105	0.0236	0.022	0.0029
6	rs886424	30782002	0.88	0.168925028033099	1.2	0.000153242831593584	0.374358556171456	0.295988851062191	0.0024	0.0039	0.0406	0.1479	0.0072	0.1492	0.2174	0.0117	0.0015	0.0083	0.009	0.0255	0.0034	0.0077	0.0173	0.096	0.1197	0.001	0.003	0.0113	0.0231	0.0316	0.0105	0.0236	0.022	0.0029
6	rs2894046	30782105	0.88	0.168925028033099	1.2	0.000153242831593584	0.374194649675633	0.297292378186107	0.0024	0.0039	0.0406	0.1479	0.0072	0.1492	0.2174	0.0117	0.0015	0.0083	0.009	0.0255	0.0034	0.0077	0.0173	0.096	0.1197	0.001	0.003	0.0113	0.0231	0.0316	0.0105	0.0236	0.022	0.0029
6	rs886423	30782205	0.88	0.168925028033099	1.2	0.000153242831593584	0.380063232396679	0.292678604437585	0.0024	0.004	0.0405	0.1479	0.0072	0.1492	0.2174	0.0117	0.0015	0.0083	0.009	0.0255	0.0034	0.0077	0.0172	0.096	0.1196	0.0011	0.003	0.0113	0.0231	0.0315	0.0105	0.0235	0.022	0.003
6	rs9295924	30782361	0.88	0.168925028033099	1.2	0.000153242831593584	0.38398294937805	0.292442589675527	0.0024	0.004	0.0405	0.1479	0.0072	0.1491	0.2172	0.0118	0.0015	0.0083	0.009	0.0256	0.0034	0.0077	0.0172	0.0961	0.1196	0.0011	0.003	0.0113	0.0231	0.0315	0.0105	0.0235	0.022	0.003
6	rs112122483	30782651	0.88	0.168925028033099	1.2	0.000153242831593584	0.369077449298295	0.294805328227394	0.0024	0.0039	0.0405	0.148	0.0072	0.1491	0.2172	0.0118	0.0015	0.0083	0.009	0.0256	0.0034	0.0077	0.0172	0.0961	0.1197	0.0011	0.003	0.0113	0.0231	0.0315	0.0105	0.0235	0.022	0.003
6	rs4713380	30785273	0.88	0.168925028033099	1.2	0.000153242831593584	0.29867083750123	0.294923616028765	0.0024	0.0033	0.0406	0.1481	0.0072	0.1491	0.2173	0.0118	0.0014	0.0083	0.009	0.0256	0.0034	0.0077	0.0173	0.0962	0.12	0.001	0.003	0.0113	0.0235	0.0315	0.0105	0.0235	0.022	0.0029
6	rs9380198	30785886	0.88	0.168925028033099	1.21	0.000106374031200048	0.29867083750123	0.294923616028765	0.0024	0.0033	0.0406	0.1481	0.0072	0.1491	0.2173	0.0118	0.0014	0.0083	0.009	0.0256	0.0034	0.0077	0.0173	0.0962	0.12	0.001	0.003	0.0113	0.0235	0.0315	0.0105	0.0235	0.022	0.0029
6	rs9348843	30786676	0.88	0.168925028033099	1.21	0.000106374031200048	0.298719422407224	0.294923616028765	0.0024	0.0033	0.0406	0.1481	0.0072	0.1491	0.2173	0.0118	0.0014	0.0083	0.009	0.0256	0.0034	0.0077	0.0173	0.0962	0.12	0.001	0.003	0.0113	0.0234	0.0315	0.0105	0.0235	0.022	0.0029
6	rs4713382	30787175	0.88	0.168925028033099	1.2	0.000153242831593584	0.310005292535268	0.285272005136179	0.0024	0.0033	0.0404	0.148	0.0071	0.1491	0.2173	0.0118	0.0014	0.0083	0.009	0.0256	0.0037	0.0077	0.0171	0.0963	0.12	0.001	0.003	0.0113	0.0234	0.0315	0.0104	0.0235	0.022	0.0029
6	rs4713383	30787241	0.88	0.168925028033099	1.2	0.000153242831593584	0.310253096146269	0.284920754151738	0.0024	0.0033	0.0404	0.148	0.0071	0.1491	0.2173	0.0118	0.0014	0.0083	0.009	0.0256	0.0037	0.0077	0.0171	0.0963	0.12	0.001	0.003	0.0113	0.0234	0.0315	0.0104	0.0235	0.022	0.0029
6	rs4713385	30787593	0.88	0.168925028033099	1.2	0.000153242831593584	0.310352246838894	0.282816026903884	0.0024	0.0033	0.0404	0.148	0.0071	0.1491	0.2173	0.0118	0.0014	0.0083	0.009	0.0256	0.0037	0.0077	0.0171	0.0963	0.12	0.001	0.003	0.0113	0.0234	0.0315	0.0104	0.0235	0.022	0.0029
6	rs1264353	30787762	0.88	0.168925028033099	1.2	0.000153242831593584	0.311245355043571	0.282932830997095	0.0024	0.0033	0.0404	0.148	0.0071	0.1491	0.2173	0.0118	0.0014	0.0083	0.009	0.0256	0.0038	0.0077	0.0171	0.0963	0.1199	0.001	0.003	0.0113	0.0234	0.0315	0.0104	0.0235	0.022	0.0029
6	rs3094111	30788191	0.88	0.168925028033099	1.2	0.000153242831593584	0.313932796895482	0.276878674942021	0.0024	0.0033	0.0404	0.148	0.0071	0.1491	0.2173	0.0118	0.0014	0.0083	0.009	0.0256	0.0038	0.0077	0.0171	0.0964	0.1199	0.001	0.003	0.0113	0.0234	0.0315	0.0104	0.0236	0.022	0.0029
6	rs16897919	30788588	0.88	0.168925028033099	1.2	0.000153242831593584	0.313833044987184	0.27757517708585	0.0024	0.0033	0.0404	0.148	0.0071	0.1491	0.2173	0.0118	0.0014	0.0083	0.009	0.0256	0.0038	0.0077	0.0171	0.0964	0.1199	0.001	0.003	0.0113	0.0234	0.0315	0.0104	0.0236	0.022	0.0029
6	rs57065637	30788606	0.88	0.168925028033099	1.2	0.000153242831593584	0.313833044987184	0.27757517708585	0.0024	0.0033	0.0404	0.148	0.0071	0.1491	0.2173	0.0118	0.0014	0.0083	0.009	0.0256	0.0038	0.0077	0.0171	0.0964	0.1199	0.001	0.003	0.0113	0.0234	0.0315	0.0104	0.0236	0.022	0.0029
6	rs118056377	30789427	0.88	0.168925028033099	1.2	0.000153242831593584	0.28903833115018	0.277110782499548	0.0024	0.0029	0.0404	0.148	0.0071	0.1493	0.2173	0.0118	0.0014	0.0083	0.009	0.0256	0.0038	0.0077	0.0171	0.0964	0.1201	0.001	0.003	0.0113	0.0234	0.0315	0.0104	0.0236	0.022	0.0029
6	rs114311128	30789485	0.88	0.168925028033099	1.2	0.000153242831593584	0.289133823056639	0.276878674942021	0.0024	0.0029	0.0404	0.148	0.0071	0.1493	0.2173	0.0118	0.0014	0.0083	0.009	0.0256	0.0038	0.0077	0.0171	0.0964	0.1201	0.001	0.003	0.0113	0.0234	0.0315	0.0104	0.0236	0.022	0.0029
6	rs1264352	30789647	0.88	0.168925028033099	1.2	0.000153242831593584	0.28961153534816	0.273982392761181	0.0024	0.0029	0.0404	0.148	0.0071	0.1493	0.2173	0.0118	0.0014	0.0083	0.009	0.0256	0.0038	0.0077	0.0171	0.0964	0.1201	0.001	0.003	0.0113	0.0234	0.0315	0.0104	0.0236	0.022	0.0029
6	rs12195508	30789665	0.88	0.168925028033099	1.2	0.000153242831593584	0.28961153534816	0.273982392761181	0.0024	0.0029	0.0404	0.148	0.0071	0.1493	0.2173	0.0118	0.0014	0.0083	0.009	0.0256	0.0038	0.0077	0.0171	0.0964	0.1201	0.001	0.003	0.0113	0.0234	0.0315	0.0104	0.0236	0.022	0.0029
6	rs117560270	30789705	0.88	0.168925028033099	1.2	0.000153242831593584	0.28927709251255	0.272018297766819	0.0024	0.0029	0.0404	0.148	0.0071	0.1494	0.2175	0.0118	0.0014	0.0083	0.009	0.0255	0.0038	0.0077	0.0171	0.0964	0.1201	0.001	0.003	0.0113	0.0234	0.0315	0.0104	0.0235	0.022	0.0029
6	rs4713389	30790604	0.88	0.168925028033099	1.2	0.000153242831593584	0.289850549452399	0.27236458532069	0.0024	0.0029	0.0404	0.148	0.0071	0.1494	0.2175	0.0118	0.0014	0.0083	0.009	0.0255	0.0038	0.0077	0.0171	0.0964	0.1201	0.001	0.003	0.0113	0.0234	0.0315	0.0104	0.0235	0.022	0.0029
6	rs4947289	30791409	0.88	0.168925028033099	1.2	0.000153242831593584	0.288513426910686	0.266496312868419	0.0024	0.003	0.04	0.148	0.0071	0.1494	0.2175	0.0118	0.0015	0.0083	0.009	0.0255	0.0039	0.0077	0.0171	0.0964	0.1201	0.001	0.003	0.0113	0.0234	0.0315	0.0104	0.0235	0.022	0.003
6	rs4713390	30791971	0.88	0.168925028033099	1.2	0.000153242831593584	0.287417547590157	0.267299410769223	0.0024	0.003	0.04	0.148	0.0071	0.1494	0.2177	0.0118	0.0015	0.0083	0.009	0.0255	0.0039	0.0077	0.0171	0.0963	0.1199	0.001	0.003	0.0113	0.0234	0.0315	0.0104	0.0235	0.022	0.003
6	rs4713391	30792235	0.88	0.168925028033099	1.2	0.000153242831593584	0.287322359111965	0.267184636499526	0.0024	0.003	0.04	0.148	0.0071	0.1494	0.2177	0.0118	0.0015	0.0083	0.009	0.0255	0.0039	0.0077	0.0171	0.0963	0.1199	0.001	0.003	0.0113	0.0234	0.0315	0.0104	0.0235	0.022	0.003
6	rs61309148	30792248	0.88	0.168925028033099	1.2	0.000153242831593584	0.287322359111965	0.267184636499526	0.0024	0.003	0.04	0.148	0.0071	0.1494	0.2177	0.0118	0.0015	0.0083	0.009	0.0255	0.0039	0.0077	0.0171	0.0963	0.1199	0.001	0.003	0.0113	0.0234	0.0315	0.0104	0.0235	0.022	0.003
6	rs12192704	30792270	0.88	0.168925028033099	1.2	0.000153242831593584	0.287369951243247	0.266955133940926	0.0024	0.003	0.04	0.148	0.0071	0.1494	0.2177	0.0118	0.0015	0.0083	0.009	0.0255	0.0039	0.0077	0.0171	0.0963	0.1199	0.001	0.003	0.0113	0.0234	0.0315	0.0104	0.0235	0.022	0.003
6	rs12206022	30792364	0.88	0.168925028033099	1.21	0.000106374031200048	0.290424612880202	0.26535033540418	0.0025	0.003	0.04	0.1479	0.0071	0.1493	0.2178	0.0118	0.0015	0.0083	0.009	0.0255	0.0039	0.0077	0.0171	0.0963	0.1199	0.0011	0.003	0.0113	0.0234	0.0315	0.0104	0.0235	0.0219	0.0031
6	rs12192828	30792492	0.88	0.168925028033099	1.21	0.000106374031200048	0.290616102108611	0.264777923715796	0.0025	0.003	0.04	0.1479	0.0071	0.1493	0.2178	0.0118	0.0015	0.0083	0.009	0.0255	0.0039	0.0077	0.0171	0.0963	0.1199	0.0011	0.003	0.0113	0.0234	0.0315	0.0104	0.0235	0.0219	0.0031
6	rs7751869	30793314	0.88	0.168925028033099	1.21	0.000106374031200048	0.291095119904598	0.266152358239991	0.0025	0.003	0.04	0.1479	0.0071	0.1493	0.2178	0.0118	0.0015	0.0083	0.009	0.0255	0.0039	0.0077	0.0171	0.0963	0.1199	0.0011	0.003	0.0113	0.0234	0.0315	0.0103	0.0235	0.0219	0.0031
6	rs16897933	30793340	0.88	0.168925028033099	1.21	0.000106374031200048	0.291238907336937	0.266037737420555	0.0025	0.003	0.04	0.1479	0.0071	0.1493	0.2178	0.0118	0.0015	0.0083	0.009	0.0255	0.0039	0.0077	0.0171	0.0963	0.1199	0.0011	0.003	0.0113	0.0234	0.0315	0.0103	0.0235	0.0219	0.0031
6	rs12212837	30793667	0.88	0.168925028033099	1.21	0.000106374031200048	0.295763427463334	0.260554092563123	0.0025	0.003	0.0399	0.1479	0.0071	0.1493	0.2178	0.0115	0.0015	0.0083	0.009	0.0255	0.004	0.0077	0.017	0.0964	0.12	0.0011	0.003	0.0113	0.0234	0.0315	0.0104	0.0235	0.022	0.0031
6	rs4947290	30794405	0.88	0.168925028033099	1.21	0.000106374031200048	0.299984103034177	0.257598741761976	0.0024	0.003	0.0399	0.1479	0.007	0.1493	0.2177	0.0115	0.0015	0.0083	0.009	0.0254	0.0042	0.0077	0.0169	0.0964	0.12	0.0011	0.003	0.0113	0.0234	0.0315	0.0104	0.0235	0.022	0.0031
6	rs915664	30794617	0.88	0.168925028033099	1.21	0.000106374031200048	0.299594668401472	0.25635159060674	0.0024	0.003	0.0399	0.1478	0.007	0.1493	0.2177	0.0115	0.0015	0.0083	0.009	0.0254	0.0043	0.0077	0.0169	0.0964	0.12	0.0011	0.003	0.0113	0.0234	0.0315	0.0104	0.0235	0.022	0.0031
6	rs57662504	30795035	0.88	0.168925028033099	1.21	0.000106374031200048	0.300081503647695	0.254880141437348	0.0024	0.003	0.0399	0.1478	0.007	0.1493	0.2177	0.0115	0.0015	0.0083	0.009	0.0254	0.0043	0.0077	0.0169	0.0965	0.1199	0.0011	0.003	0.0113	0.0234	0.0315	0.0104	0.0235	0.022	0.0031
6	rs7772131	30795171	0.88	0.168925028033099	1.21	0.000106374031200048	0.300373806170835	0.254201911278913	0.0024	0.003	0.0399	0.1478	0.007	0.1493	0.2177	0.0115	0.0015	0.0083	0.009	0.0254	0.0043	0.0077	0.0169	0.0965	0.1199	0.0011	0.003	0.0113	0.0234	0.0315	0.0104	0.0235	0.022	0.0031
6	rs117341822	30796182	0.88	0.168925028033099	1.21	0.000106374031200048	0.301837583595973	0.260895773789267	0.0025	0.003	0.0399	0.1478	0.007	0.1493	0.2178	0.0115	0.0015	0.0083	0.009	0.0254	0.0043	0.0077	0.0169	0.0965	0.1199	0.0011	0.003	0.0113	0.0234	0.0315	0.0104	0.0235	0.022	0.0031
6	rs1264350	30796545	0.88	0.168925028033099	1.21	0.000106374031200048	0.30130042699416	0.259984935510679	0.0025	0.003	0.0399	0.1475	0.007	0.1494	0.2179	0.0115	0.0015	0.0083	0.0089	0.0254	0.0043	0.0077	0.0171	0.0966	0.1199	0.0011	0.003	0.0113	0.0232	0.0315	0.0103	0.0235	0.022	0.0031
6	rs12198723	30796734	0.88	0.168925028033099	1.21	0.000106374031200048	0.29639208309936	0.257825700739154	0.0025	0.003	0.0398	0.1472	0.007	0.1494	0.2179	0.0116	0.0015	0.0083	0.0089	0.0254	0.0044	0.0078	0.0173	0.0967	0.1198	0.0011	0.0031	0.0113	0.0231	0.0315	0.0103	0.0235	0.022	0.0031
6	rs114447061	30796772	0.88	0.168925028033099	1.21	0.000106374031200048	0.295280329455339	0.258734163767091	0.0025	0.003	0.0398	0.1472	0.007	0.1494	0.2179	0.0116	0.0015	0.0083	0.0089	0.0254	0.0044	0.0078	0.0173	0.0968	0.1198	0.0011	0.0031	0.0113	0.0231	0.0315	0.0103	0.0235	0.022	0.0031
6	rs12198842	30796932	0.88	0.168925028033099	1.21	0.000106374031200048	0.301056432624288	0.254540955178961	0.0025	0.003	0.0398	0.1473	0.007	0.1494	0.2179	0.0116	0.0015	0.0083	0.0089	0.0253	0.0044	0.0077	0.0173	0.0968	0.1198	0.0011	0.0031	0.0113	0.0231	0.0315	0.0102	0.0235	0.022	0.0031
6	rs115919478	30796981	0.88	0.168925028033099	1.21	0.000106374031200048	0.30423653329872	0.249245701260408	0.0025	0.003	0.0398	0.1474	0.007	0.1494	0.2179	0.0116	0.0015	0.0083	0.0089	0.0253	0.0044	0.0077	0.0173	0.0968	0.1198	0.0011	0.0031	0.0113	0.0231	0.0315	0.0102	0.0235	0.022	0.0031
6	rs9368644	30797083	0.88	0.168925028033099	1.21	0.000106374031200048	0.311295011847815	0.244766980620074	0.0025	0.003	0.0397	0.1475	0.007	0.1494	0.2179	0.0115	0.0015	0.0083	0.0089	0.0253	0.0044	0.0077	0.0173	0.0968	0.1199	0.001	0.0031	0.0113	0.023	0.0315	0.0102	0.0235	0.022	0.0031
6	rs9262218	30797215	0.88	0.168925028033099	1.21	0.000106374031200048	0.343823612128163	0.232255797695451	0.0025	0.0029	0.0396	0.1476	0.007	0.1494	0.2181	0.0115	0.0016	0.0083	0.0089	0.0253	0.0045	0.0077	0.0173	0.0967	0.1195	0.001	0.0031	0.0113	0.023	0.0316	0.0101	0.0235	0.0221	0.0031
6	rs9262219	30797568	0.89	0.145699762692903	1.21	0.000106374031200048	0.295087207932829	0.232036267690517	0.0027	0.0029	0.039	0.1479	0.0069	0.1493	0.2191	0.0114	0.0018	0.0085	0.0089	0.0252	0.0047	0.0082	0.0175	0.0958	0.1175	0.0011	0.0032	0.0116	0.023	0.032	0.01	0.0235	0.0223	0.0032
6	rs7749924	30797991	0.89	0.145699762692903	1.21	0.000106374031200048	0.324905649575964	0.232914789816243	0.0031	0.0029	0.0386	0.149	0.0067	0.1491	0.22	0.0112	0.0022	0.0088	0.0089	0.025	0.0052	0.0087	0.0177	0.0945	0.1151	0.0011	0.0032	0.0119	0.0229	0.0326	0.0097	0.0235	0.0226	0.0033
6	rs73727477	30798168	0.89	0.145699762692903	1.21	0.000106374031200048	0.352987046525783	0.223093750891437	0.0031	0.0028	0.0389	0.1493	0.0067	0.1496	0.221	0.011	0.0023	0.0087	0.0088	0.0251	0.0054	0.0088	0.0177	0.0941	0.1143	0.001	0.0031	0.0118	0.0227	0.0327	0.0094	0.0228	0.0226	0.0033
6	rs115015073	30798252	0.89	0.145699762692903	1.21	0.000106374031200048	0.360182197748725	0.217697515792572	0.0031	0.0028	0.0389	0.1494	0.0067	0.1498	0.2215	0.0109	0.0023	0.0087	0.0089	0.0252	0.0055	0.0089	0.0177	0.094	0.1141	0.001	0.0031	0.0118	0.0227	0.0327	0.0093	0.0225	0.0226	0.0033
6	rs78868683	30798277	0.89	0.145699762692903	1.21	0.000106374031200048	0.355856148760327	0.212878157496688	0.0031	0.0028	0.0388	0.1491	0.0067	0.1499	0.2216	0.0109	0.0023	0.0087	0.0089	0.0252	0.0055	0.0089	0.0177	0.0939	0.1146	0.001	0.0031	0.0118	0.0227	0.0326	0.0093	0.0224	0.0226	0.0033
6	rs112100248	30798476	0.9	0.124917206299546	1.21	0.000106374031200048	0.293015400071707	0.203452383151327	0.003	0.0025	0.0384	0.1489	0.0067	0.1504	0.222	0.0107	0.0023	0.0088	0.0089	0.025	0.0052	0.0089	0.0178	0.0936	0.1159	0.001	0.003	0.0116	0.0227	0.0327	0.0092	0.0227	0.0224	0.0031
6	rs3130648	30800326	0.9	0.124917206299546	1.21	0.000106374031200048	0.21264446517458	0.179567655713298	0.0027	0.0019	0.0384	0.1482	0.0067	0.1518	0.2231	0.0103	0.0024	0.0089	0.0089	0.0242	0.0051	0.009	0.0178	0.0926	0.1191	8e-04	0.0027	0.0113	0.0225	0.0327	0.0088	0.0228	0.0219	0.0028
6	rs1264344	30800577	0.9	0.124917206299546	1.21	0.000106374031200048	0.20426717799678	0.182902789551251	0.0027	0.0019	0.0384	0.1483	0.0067	0.1518	0.2232	0.0103	0.0024	0.0089	0.0089	0.0242	0.0049	0.009	0.0178	0.0926	0.1191	8e-04	0.0027	0.0113	0.0225	0.0327	0.0088	0.0228	0.0219	0.0028
6	rs75796258	30802063	0.9	0.124917206299546	1.21	0.000106374031200048	0.193163900337357	0.18300418311591	0.0026	0.0019	0.0384	0.1484	0.0067	0.1523	0.2233	0.0102	0.0023	0.0088	0.0089	0.0242	0.0047	0.009	0.0178	0.0926	0.1193	8e-04	0.0027	0.0113	0.0225	0.0327	0.0087	0.0226	0.0219	0.0028
6	rs1264341	30802465	0.9	0.124917206299546	1.21	0.000106374031200048	0.190386381705193	0.183612949130593	0.0026	0.0019	0.0383	0.1484	0.0067	0.1523	0.2233	0.0102	0.0023	0.0088	0.0089	0.0242	0.0047	0.009	0.0178	0.0926	0.1193	8e-04	0.0027	0.0113	0.0225	0.0327	0.0087	0.0226	0.0219	0.0028
6	rs3130649	30803254	0.9	0.124917206299546	1.21	0.000106374031200048	0.185459740318703	0.183409950093433	0.0026	0.0019	0.0383	0.1485	0.0067	0.1525	0.2233	0.0102	0.0023	0.0089	0.0089	0.0242	0.0046	0.009	0.0178	0.0925	0.1194	8e-04	0.0027	0.0113	0.0225	0.0327	0.0086	0.0225	0.0219	0.0028
6	rs62400982	30805446	0.9	0.124917206299546	1.21	0.000106374031200048	0.176444619479832	0.18108100866617	0.0025	0.0019	0.0383	0.1488	0.0067	0.1526	0.2231	0.0102	0.0023	0.0089	0.0089	0.0242	0.0044	0.009	0.0179	0.0923	0.1197	8e-04	0.0027	0.0112	0.0225	0.0327	0.0086	0.0224	0.0219	0.0028
6	rs3095352	30805921	0.9	0.124917206299546	1.21	0.000106374031200048	0.173126262063996	0.180273342860858	0.0025	0.0018	0.0383	0.1488	0.0067	0.1526	0.2231	0.0102	0.0022	0.0089	0.0089	0.0242	0.0044	0.009	0.0179	0.0923	0.1197	8e-04	0.0027	0.0112	0.0225	0.0327	0.0086	0.0224	0.0219	0.0028
6	rs73727480	30806808	0.9	0.124917206299546	1.21	0.000106374031200048	0.16712574734646	0.181384203457618	0.0024	0.0018	0.0383	0.1489	0.0067	0.1527	0.2231	0.0102	0.0022	0.0089	0.0089	0.0242	0.0043	0.009	0.0179	0.0923	0.1199	8e-04	0.0027	0.0113	0.0225	0.0327	0.0086	0.0224	0.0218	0.0028
6	rs116009799	30806893	0.9	0.124917206299546	1.21	0.000106374031200048	0.166704359917804	0.181788734373627	0.0024	0.0018	0.0383	0.1489	0.0067	0.1527	0.2231	0.0102	0.0022	0.0089	0.0089	0.0242	0.0043	0.009	0.0179	0.0923	0.1199	8e-04	0.0027	0.0113	0.0225	0.0327	0.0086	0.0224	0.0218	0.0028
6	rs11757306	30807058	0.9	0.124917206299546	1.21	0.000106374031200048	0.166143476017426	0.18108100866617	0.0024	0.0018	0.0383	0.1489	0.0067	0.1528	0.2231	0.0102	0.0022	0.0089	0.0089	0.0242	0.0043	0.009	0.0179	0.0922	0.1199	8e-04	0.0027	0.0113	0.0225	0.0327	0.0086	0.0224	0.0218	0.0028
6	rs111739591	30807451	0.9	0.124917206299546	1.21	0.000106374031200048	0.164084756802733	0.182092335747481	0.0024	0.0018	0.0383	0.149	0.0067	0.1528	0.2231	0.0102	0.0022	0.0089	0.0089	0.0242	0.0043	0.009	0.0179	0.0922	0.1199	8e-04	0.0027	0.0113	0.0225	0.0327	0.0086	0.0224	0.0218	0.0028
6	rs114331468	30807657	0.9	0.124917206299546	1.21	0.000106374031200048	0.152946489757127	0.18493431688321	0.0024	0.0018	0.0383	0.149	0.0068	0.1528	0.2231	0.0102	0.0022	0.009	0.0089	0.0242	0.0039	0.009	0.018	0.0922	0.1199	8e-04	0.0027	0.0113	0.0225	0.0327	0.0086	0.0224	0.0218	0.0028
6	rs9262222	30807735	0.9	0.124917206299546	1.21	0.000106374031200048	0.152746418390853	0.184222407867754	0.0024	0.0018	0.0383	0.149	0.0068	0.1528	0.2231	0.0102	0.0022	0.009	0.0089	0.0242	0.0039	0.009	0.018	0.0922	0.1199	8e-04	0.0027	0.0113	0.0225	0.0327	0.0086	0.0224	0.0218	0.0028
6	rs2517581	30809664	0.9	0.124917206299546	1.21	0.000106374031200048	0.150060606028345	0.183917591988687	0.0023	0.0018	0.0383	0.1491	0.0068	0.153	0.2231	0.0102	0.0021	0.009	0.0089	0.0242	0.0038	0.009	0.018	0.0922	0.12	8e-04	0.0028	0.0113	0.0225	0.0327	0.0086	0.0224	0.0218	0.0028
6	rs3130787	30809864	0.9	0.124917206299546	1.21	0.000106374031200048	0.149632176217126	0.184222407867754	0.0023	0.0018	0.0383	0.1491	0.0068	0.153	0.2231	0.0102	0.0021	0.009	0.0089	0.0242	0.0038	0.009	0.018	0.0922	0.12	8e-04	0.0028	0.0113	0.0225	0.0327	0.0086	0.0224	0.0218	0.0028
6	rs11752162	30809952	0.9	0.124917206299546	1.21	0.000106374031200048	0.14535543695133	0.184832558051395	0.0022	0.0017	0.0383	0.1494	0.0068	0.1532	0.2229	0.0102	0.0021	0.009	0.0089	0.0242	0.0036	0.009	0.018	0.0924	0.1203	8e-04	0.0027	0.0113	0.0225	0.0327	0.0086	0.0224	0.0218	0.0028
6	rs55745908	30810163	0.9	0.124917206299546	1.21	0.000106374031200048	0.141502441028606	0.199367065289006	0.0021	0.0017	0.0384	0.1497	0.0067	0.1536	0.2226	0.0102	0.002	0.009	0.0088	0.0242	0.0033	0.009	0.018	0.0926	0.1203	8e-04	0.0026	0.0113	0.0225	0.0327	0.0085	0.0225	0.0218	0.0028
6	rs2535336	30810654	0.9	0.124917206299546	1.21	0.000106374031200048	0.141438747459138	0.198741025907447	0.0021	0.0017	0.0384	0.1497	0.0067	0.1536	0.2226	0.0102	0.002	0.009	0.0088	0.0242	0.0033	0.009	0.018	0.0926	0.1203	8e-04	0.0026	0.0113	0.0225	0.0327	0.0085	0.0225	0.0218	0.0028
6	rs2517579	30811164	0.9	0.124917206299546	1.21	0.000106374031200048	0.140834513328143	0.198741025907447	0.0021	0.0017	0.0384	0.1497	0.0067	0.1536	0.2226	0.0102	0.002	0.009	0.0088	0.0242	0.0033	0.009	0.0181	0.0926	0.1203	8e-04	0.0026	0.0113	0.0225	0.0327	0.0085	0.0225	0.0218	0.0028
6	rs117589205	30812423	0.9	0.124917206299546	1.21	0.000106374031200048	0.140105141082139	0.205452687075189	0.0021	0.0017	0.0384	0.1498	0.0067	0.1537	0.2226	0.0102	0.002	0.009	0.0088	0.0243	0.0033	0.0091	0.0181	0.0929	0.1204	8e-04	0.0026	0.0103	0.0225	0.0327	0.0085	0.0225	0.0218	0.0028
6	rs2535332	30813249	0.9	0.124917206299546	1.21	0.000106374031200048	0.139693889368837	0.205347245176615	0.0021	0.0017	0.0384	0.1498	0.0067	0.1537	0.2226	0.0102	0.0019	0.009	0.0088	0.0243	0.0033	0.0091	0.0181	0.0929	0.1204	8e-04	0.0025	0.0103	0.0225	0.0327	0.0085	0.0225	0.0218	0.0028
6	rs115926175	30813758	0.9	0.124917206299546	1.21	0.000106374031200048	0.141088739186953	0.20798869413567	0.0021	0.0017	0.0384	0.1497	0.0067	0.154	0.2226	0.0102	0.0019	0.009	0.0088	0.0242	0.0033	0.0091	0.0181	0.0927	0.1204	8e-04	0.0025	0.0103	0.0225	0.0327	0.0085	0.0225	0.0218	0.0028
6	rs2517576	30815035	0.9	0.124917206299546	1.21	0.000106374031200048	0.140136805805685	0.209472802260954	0.0021	0.0017	0.0384	0.1497	0.0067	0.154	0.2225	0.0102	0.0019	0.009	0.0088	0.0242	0.0033	0.0091	0.0181	0.0928	0.1204	8e-04	0.0025	0.0103	0.0225	0.0327	0.0085	0.0225	0.0218	0.0028
6	rs116223167	30815678	0.9	0.124917206299546	1.21	0.000106374031200048	0.139820351278893	0.210322435071209	0.0021	0.0017	0.0384	0.1498	0.0067	0.154	0.2225	0.0102	0.0019	0.009	0.0088	0.0242	0.0033	0.0091	0.0181	0.0928	0.1204	8e-04	0.0025	0.0103	0.0225	0.0327	0.0085	0.0225	0.0218	0.0028
6	rs2535331	30816270	0.9	0.124917206299546	1.21	0.000106374031200048	0.129345448042708	0.208412367335258	0.0021	0.0017	0.0385	0.15	0.0067	0.1536	0.2224	0.0101	0.0019	0.0089	0.0089	0.024	0.0032	0.0091	0.0182	0.093	0.1209	7e-04	0.0025	0.0103	0.0225	0.0328	0.0085	0.0225	0.0218	0.0028
6	rs2394450	30817501	0.9	0.124917206299546	1.21	0.000106374031200048	0.126825678396945	0.208942361440764	0.0021	0.0017	0.0385	0.15	0.0067	0.1536	0.2225	0.0101	0.0019	0.009	0.0089	0.024	0.0032	0.0091	0.0182	0.0931	0.1206	7e-04	0.0025	0.0103	0.0225	0.0328	0.0085	0.0225	0.0218	0.0028
6	rs3095350	30817866	0.9	0.124917206299546	1.21	0.000106374031200048	0.126706438268258	0.208624311328845	0.0021	0.0017	0.0385	0.1501	0.0068	0.1536	0.2225	0.0101	0.0019	0.009	0.0089	0.024	0.0032	0.0091	0.0182	0.0931	0.1206	7e-04	0.0025	0.0103	0.0225	0.0328	0.0085	0.0225	0.0218	0.0028
6	rs2844662	30817879	0.9	0.124917206299546	1.21	0.000106374031200048	0.126676638868043	0.208624311328845	0.0021	0.0017	0.0385	0.1501	0.0068	0.1536	0.2225	0.0101	0.0019	0.009	0.0089	0.024	0.0032	0.0091	0.0182	0.0931	0.1206	7e-04	0.0025	0.0103	0.0225	0.0328	0.0085	0.0225	0.0218	0.0028
6	rs2250264	30821187	0.9	0.124917206299546	1.21	0.000106374031200048	0.124512763716078	0.211386077689229	0.0021	0.0017	0.0386	0.1501	0.0068	0.1536	0.2225	0.0102	0.0019	0.009	0.0089	0.024	0.0032	0.0091	0.0182	0.0931	0.1206	7e-04	0.0025	0.0103	0.0225	0.0329	0.0085	0.0225	0.0218	0.0028
6	rs3095345	30822413	0.9	0.124917206299546	1.21	0.000106374031200048	0.123102275853384	0.214052936535515	0.0021	0.0016	0.0386	0.1501	0.0068	0.1536	0.2225	0.0102	0.0019	0.009	0.0089	0.024	0.0032	0.0091	0.0182	0.0931	0.1206	7e-04	0.0025	0.0103	0.0225	0.0329	0.0085	0.0225	0.0217	0.0028
6	rs3130654	30823075	0.9	0.124917206299546	1.21	0.000106374031200048	0.12237151864408	0.220606109694163	0.0021	0.0016	0.0386	0.1501	0.0068	0.1535	0.2225	0.0102	0.0019	0.009	0.0089	0.0241	0.0032	0.0091	0.0182	0.0931	0.1206	7e-04	0.0025	0.0103	0.0225	0.0329	0.0085	0.0225	0.0217	0.0028
6	rs17840009	30823122	0.9	0.124917206299546	1.21	0.000106374031200048	0.121527160349917	0.220498158502243	0.0021	0.0016	0.0386	0.1501	0.0068	0.1535	0.2224	0.0102	0.0019	0.009	0.0089	0.0241	0.0032	0.0091	0.0182	0.0931	0.1206	7e-04	0.0025	0.0103	0.0225	0.033	0.0085	0.0225	0.0217	0.0028
6	rs3916232	30823366	0.9	0.124917206299546	1.21	0.000106374031200048	0.119590026332688	0.219958662185691	0.0022	0.0016	0.0386	0.1499	0.0068	0.1534	0.2223	0.0102	0.002	0.009	0.0089	0.0241	0.0033	0.0091	0.0182	0.093	0.1205	8e-04	0.0026	0.0103	0.0225	0.033	0.0085	0.0225	0.0217	0.0029
6	rs9295928	30823630	0.9	0.124917206299546	1.21	0.000106374031200048	0.119877944137836	0.218988660934331	0.0021	0.0016	0.0386	0.1499	0.0068	0.1534	0.2223	0.0102	0.002	0.009	0.0089	0.0241	0.0033	0.0091	0.0182	0.093	0.1205	8e-04	0.0026	0.0103	0.0225	0.033	0.0085	0.0225	0.0217	0.0029
6	rs3130655	30823710	0.9	0.124917206299546	1.21	0.000106374031200048	0.11967635723855	0.219635172294957	0.0021	0.0016	0.0386	0.1499	0.0068	0.1534	0.2223	0.0102	0.002	0.009	0.0089	0.0241	0.0033	0.0091	0.0182	0.093	0.1205	8e-04	0.0026	0.0103	0.0225	0.033	0.0085	0.0225	0.0217	0.0029
6	Affx-28436304	30823760	0.9	0.124917206299546	1.21	0.000106374031200048	0.11967635723855	0.21952737701207	0.0021	0.0016	0.0386	0.1499	0.0068	0.1534	0.2223	0.0102	0.002	0.009	0.0089	0.0241	0.0033	0.0091	0.0182	0.093	0.1205	8e-04	0.0026	0.0103	0.0225	0.033	0.0085	0.0225	0.0217	0.0029
6	rs114133116	30824290	0.9	0.124917206299546	1.21	0.000106374031200048	0.119762726231017	0.220498158502243	0.0021	0.0016	0.0386	0.1499	0.0068	0.1534	0.2223	0.0102	0.002	0.009	0.0089	0.0241	0.0033	0.0091	0.0182	0.093	0.1205	8e-04	0.0026	0.0103	0.0225	0.033	0.0085	0.0225	0.0217	0.0029
6	rs2844659	30824532	0.9	0.124917206299546	1.21	0.000106374031200048	0.119273805488955	0.218665639742481	0.0021	0.0016	0.0386	0.1501	0.0067	0.1534	0.2222	0.0101	0.002	0.0089	0.0088	0.024	0.0033	0.0091	0.0181	0.093	0.1206	8e-04	0.0026	0.0103	0.0225	0.033	0.0085	0.0225	0.0217	0.0029
6	rs7772269	30825220	0.9	0.124917206299546	1.21	0.000106374031200048	0.119302531683859	0.218773296089836	0.0021	0.0016	0.0386	0.1501	0.0067	0.1534	0.2222	0.0101	0.002	0.0089	0.0088	0.024	0.0033	0.0091	0.0181	0.093	0.1206	8e-04	0.0026	0.0103	0.0225	0.033	0.0085	0.0225	0.0217	0.0029
6	rs9468841	30825287	0.9	0.124917206299546	1.21	0.000106374031200048	0.119302531683859	0.219635172294957	0.0021	0.0016	0.0386	0.1501	0.0067	0.1534	0.2222	0.0101	0.002	0.0089	0.0088	0.024	0.0033	0.0091	0.0181	0.093	0.1206	8e-04	0.0026	0.0103	0.0225	0.033	0.0085	0.0225	0.0217	0.0029
6	rs2844657	30829522	0.9	0.124917206299546	1.21	0.000106374031200048	0.112390827153306	0.220390224613023	0.0021	0.0016	0.0386	0.1501	0.0067	0.1534	0.2222	0.0102	0.002	0.0089	0.0088	0.024	0.0033	0.0091	0.0182	0.093	0.1206	8e-04	0.0026	0.0103	0.0225	0.033	0.0085	0.0225	0.0216	0.0029
6	rs7761138	30830292	0.9	0.124917206299546	1.21	0.000106374031200048	0.107312229017742	0.220282308031626	0.0021	0.0016	0.0386	0.1501	0.0067	0.1529	0.2223	0.0102	0.002	0.0089	0.0091	0.024	0.0033	0.0092	0.0182	0.0933	0.1206	8e-04	0.0026	0.0103	0.0225	0.0327	0.0085	0.0225	0.0216	0.0029
6	rs3130791	30831843	0.9	0.124917206299546	1.21	0.000106374031200048	0.107123930326613	0.220282308031626	0.0021	0.0016	0.0386	0.1501	0.0067	0.1529	0.2223	0.0102	0.002	0.0089	0.0091	0.024	0.0033	0.0092	0.0182	0.0933	0.1206	8e-04	0.0026	0.0103	0.0225	0.0327	0.0085	0.0225	0.0216	0.0029
6	rs2535326	30832063	0.9	0.124917206299546	1.21	0.000106374031200048	0.104721194126204	0.222335677756069	0.0021	0.0016	0.0386	0.1501	0.0067	0.1529	0.2223	0.0102	0.002	0.0089	0.0091	0.024	0.0033	0.0092	0.0182	0.0933	0.1206	8e-04	0.0026	0.0103	0.0225	0.0327	0.0085	0.0226	0.0216	0.0029
6	rs116812635	30832114	0.9	0.124917206299546	1.21	0.000106374031200048	0.104139002705059	0.221686572135252	0.0021	0.0016	0.0386	0.1501	0.0067	0.1529	0.2223	0.0102	0.0021	0.0089	0.0091	0.024	0.0033	0.0092	0.0182	0.0933	0.1206	8e-04	0.0026	0.0103	0.0225	0.0327	0.0085	0.0226	0.0216	0.0029
6	rs55697712	30832511	0.9	0.124917206299546	1.21	0.000106374031200048	0.101830405160165	0.22179471331905	0.0021	0.0016	0.0386	0.1501	0.0067	0.1529	0.2223	0.0102	0.0021	0.0089	0.0091	0.024	0.0033	0.0092	0.0182	0.0933	0.1206	8e-04	0.0026	0.0103	0.0225	0.0327	0.0085	0.0226	0.0216	0.0029
6	rs3130794	30832810	0.9	0.124917206299546	1.21	0.000106374031200048	0.101752271096374	0.221902871744182	0.0021	0.0016	0.0386	0.1501	0.0067	0.1529	0.2223	0.0102	0.0021	0.0089	0.0091	0.024	0.0033	0.0092	0.0182	0.0933	0.1206	8e-04	0.0026	0.0103	0.0225	0.0327	0.0085	0.0226	0.0216	0.0029
6	rs114697479	30833788	0.9	0.124917206299546	1.21	0.000106374031200048	0.101466099665728	0.222119240298046	0.0021	0.0016	0.0386	0.1501	0.0067	0.1529	0.2223	0.0102	0.0021	0.0089	0.0091	0.024	0.0033	0.0092	0.0182	0.0933	0.1206	8e-04	0.0026	0.0103	0.0225	0.0327	0.0085	0.0226	0.0216	0.0029
6	rs3132575	30834234	0.9	0.124917206299546	1.21	0.000106374031200048	0.101336188013685	0.222119240298046	0.0021	0.0016	0.0386	0.1501	0.0067	0.1529	0.2223	0.0102	0.0021	0.0089	0.0091	0.024	0.0033	0.0092	0.0182	0.0933	0.1206	8e-04	0.0026	0.0103	0.0225	0.0327	0.0085	0.0226	0.0216	0.0029
6	rs114059502	30837290	0.9	0.124917206299546	1.21	0.000106374031200048	0.100455543240384	0.222335677756069	0.0021	0.0016	0.0386	0.1502	0.0067	0.1528	0.2223	0.0102	0.0021	0.0089	0.009	0.024	0.0033	0.0092	0.0182	0.0933	0.1206	8e-04	0.0026	0.0104	0.0225	0.0327	0.0085	0.0226	0.0216	0.0029
6	rs2535340	30838497	0.9	0.124917206299546	1.21	0.000106374031200048	0.101206380257631	0.219311838498192	0.0021	0.0016	0.0386	0.1502	0.0067	0.1528	0.2223	0.0102	0.002	0.0089	0.0091	0.024	0.0036	0.0091	0.0182	0.0935	0.1206	8e-04	0.0026	0.0103	0.0224	0.0326	0.0085	0.0226	0.0215	0.0029
6	rs2844654	30838688	0.9	0.124917206299546	1.21	0.000106374031200048	0.101518093421165	0.218558000785268	0.0021	0.0016	0.0386	0.1502	0.0067	0.1528	0.2223	0.0102	0.002	0.0089	0.0091	0.024	0.0036	0.009	0.0182	0.0936	0.1206	8e-04	0.0026	0.0103	0.0224	0.0326	0.0085	0.0226	0.0215	0.0029
6	rs2535339	30839430	0.9	0.124917206299546	1.21	0.000106374031200048	0.100843471124643	0.217160279196102	0.0021	0.0016	0.0386	0.1502	0.0067	0.1528	0.2223	0.0102	0.002	0.0089	0.0091	0.024	0.0036	0.009	0.0183	0.0935	0.1206	7e-04	0.0025	0.0103	0.0224	0.0326	0.0084	0.0226	0.0215	0.0029
6	rs3130796	30840950	0.9	0.124917206299546	1.21	0.000106374031200048	0.101206380257631	0.217267691610937	0.0021	0.0016	0.0386	0.1502	0.0067	0.1528	0.2223	0.0102	0.002	0.0089	0.0091	0.024	0.0036	0.009	0.0183	0.0935	0.1206	7e-04	0.0025	0.0103	0.0224	0.0326	0.0084	0.0227	0.0215	0.0029
6	Affx-28436581	30842397	0.9	0.124917206299546	1.21	0.000106374031200048	0.100765810803251	0.220066526812829	0.0021	0.0016	0.0387	0.1502	0.0067	0.1527	0.2224	0.0102	0.002	0.0089	0.0091	0.024	0.0036	0.009	0.0184	0.0934	0.1206	7e-04	0.0025	0.0104	0.0225	0.0326	0.0084	0.0227	0.0215	0.0029
6	rs7746003	30842894	0.9	0.124917206299546	1.21	0.000106374031200048	0.100947076366463	0.220606109694163	0.0021	0.0016	0.0387	0.1503	0.0067	0.1527	0.2224	0.0102	0.002	0.0089	0.0091	0.024	0.0036	0.009	0.0184	0.0934	0.1206	7e-04	0.0025	0.0104	0.0225	0.0326	0.0084	0.0227	0.0215	0.0029
6	rs7751952	30843557	0.9	0.124917206299546	1.21	0.000106374031200048	0.101258290893605	0.220390224613023	0.0021	0.0016	0.0387	0.1503	0.0067	0.1527	0.2224	0.0102	0.002	0.0089	0.0091	0.024	0.0036	0.009	0.0184	0.0934	0.1206	7e-04	0.0025	0.0104	0.0225	0.0326	0.0084	0.0227	0.0215	0.0029
6	rs114341818	30844081	0.9	0.124917206299546	1.21	0.000106374031200048	0.101180431172466	0.221038087386348	0.0021	0.0016	0.0387	0.1503	0.0067	0.1527	0.2224	0.0102	0.002	0.0089	0.0091	0.024	0.0036	0.009	0.0184	0.0934	0.1206	7e-04	0.0025	0.0104	0.0225	0.0326	0.0084	0.0227	0.0215	0.0029
6	rs41266868	30844116	0.9	0.124917206299546	1.21	0.000106374031200048	0.101206380257631	0.221038087386348	0.0021	0.0016	0.0387	0.1503	0.0067	0.1527	0.2224	0.0102	0.002	0.0089	0.0091	0.024	0.0036	0.009	0.0184	0.0934	0.1206	7e-04	0.0025	0.0104	0.0225	0.0326	0.0084	0.0227	0.0215	0.0029
6	rs1264334	30844260	0.9	0.124917206299546	1.21	0.000106374031200048	0.101232333497966	0.221146125014922	0.0021	0.0016	0.0387	0.1503	0.0067	0.1527	0.2224	0.0102	0.002	0.0089	0.0091	0.024	0.0036	0.009	0.0184	0.0934	0.1206	7e-04	0.0025	0.0104	0.0225	0.0326	0.0084	0.0227	0.0215	0.0029
6	Affx-28436609	30844314	0.9	0.124917206299546	1.21	0.000106374031200048	0.101232333497966	0.221146125014922	0.0021	0.0016	0.0387	0.1503	0.0067	0.1527	0.2224	0.0102	0.002	0.0089	0.0091	0.024	0.0036	0.009	0.0184	0.0934	0.1206	7e-04	0.0025	0.0104	0.0225	0.0326	0.0084	0.0227	0.0215	0.0029
6	rs1264332	30845563	0.9	0.124917206299546	1.21	0.000106374031200048	0.102509135134293	0.219958662185691	0.0022	0.0016	0.0386	0.1503	0.0067	0.1526	0.2224	0.0102	0.002	0.0089	0.009	0.024	0.0036	0.009	0.0185	0.0933	0.1207	7e-04	0.0025	0.0104	0.0225	0.0325	0.0084	0.0226	0.0215	0.0029
6	rs1264331	30846830	0.9	0.124917206299546	1.21	0.000106374031200048	0.102928213334878	0.219096369421157	0.0023	0.0016	0.0387	0.1501	0.0067	0.1526	0.2225	0.0102	0.002	0.0088	0.009	0.0239	0.0036	0.009	0.0185	0.0933	0.1206	7e-04	0.0025	0.0104	0.0227	0.0325	0.0084	0.0226	0.0215	0.0029
6	rs7756521	30848253	0.9	0.124917206299546	1.21	0.000106374031200048	0.105411842327983	0.216838146748	0.0024	0.0016	0.0386	0.1501	0.0066	0.1526	0.2225	0.0101	0.002	0.0088	0.009	0.0239	0.0036	0.0089	0.0185	0.0932	0.1206	7e-04	0.0026	0.0104	0.0227	0.0325	0.0084	0.0226	0.0215	0.0032
6	rs73727104	30849292	0.9	0.124917206299546	1.21	0.000106374031200048	0.105651570441909	0.216623479164879	0.0024	0.0016	0.0386	0.1501	0.0066	0.1526	0.2225	0.0101	0.002	0.0088	0.009	0.0239	0.0036	0.0089	0.0185	0.0932	0.1206	7e-04	0.0026	0.0104	0.0227	0.0325	0.0084	0.0226	0.0215	0.0032
6	rs73727106	30849478	0.9	0.124917206299546	1.21	0.000106374031200048	0.105598268292237	0.216730804214747	0.0024	0.0016	0.0386	0.1501	0.0066	0.1526	0.2225	0.0101	0.002	0.0088	0.009	0.0239	0.0036	0.0089	0.0185	0.0932	0.1206	7e-04	0.0026	0.0104	0.0227	0.0325	0.0084	0.0226	0.0215	0.0032
6	rs9295930	30849822	0.9	0.124917206299546	1.21	0.000106374031200048	0.105598268292237	0.21694550675944	0.0024	0.0016	0.0386	0.1501	0.0066	0.1526	0.2225	0.0101	0.002	0.0088	0.009	0.0239	0.0036	0.0089	0.0185	0.0932	0.1206	7e-04	0.0026	0.0104	0.0227	0.0325	0.0084	0.0226	0.0215	0.0032
6	rs28362611	30850436	0.9	0.124917206299546	1.21	0.000106374031200048	0.105465086008168	0.215979896308117	0.0024	0.0016	0.0386	0.1501	0.0066	0.1526	0.2225	0.0101	0.002	0.0088	0.009	0.0239	0.0036	0.0089	0.0185	0.0932	0.1206	7e-04	0.0026	0.0104	0.0227	0.0325	0.0084	0.0226	0.0215	0.0033
6	rs1264327	30850582	0.9	0.124917206299546	1.21	0.000106374031200048	0.107500732749268	0.216838146748	0.0024	0.0016	0.0386	0.1501	0.0066	0.1526	0.2225	0.0101	0.002	0.0088	0.009	0.0239	0.0035	0.0089	0.0185	0.0932	0.1206	7e-04	0.0026	0.0105	0.0227	0.0325	0.0084	0.0226	0.0215	0.0033
6	rs9468842	30852747	0.9	0.124917206299546	1.21	0.000106374031200048	0.116054971185838	0.214373701007763	0.0027	0.0016	0.0385	0.1498	0.0066	0.1525	0.2224	0.0102	0.002	0.0089	0.0091	0.0239	0.0036	0.0089	0.0185	0.0932	0.1205	7e-04	0.0027	0.0105	0.0227	0.0324	0.0085	0.0225	0.0216	0.0033
6	rs4618569	30855251	0.9	0.124917206299546	1.21	0.000106374031200048	0.115998486330674	0.215444059008505	0.0028	0.0016	0.0385	0.1498	0.0066	0.1525	0.2224	0.0102	0.002	0.009	0.0091	0.0239	0.0036	0.0089	0.0185	0.0932	0.1205	7e-04	0.0027	0.0105	0.0228	0.0324	0.0085	0.0225	0.0216	0.0033
6	rs1264323	30855907	0.9	0.124917206299546	1.21	0.000106374031200048	0.115659931591027	0.214266761911741	0.0027	0.0016	0.0385	0.1498	0.0066	0.1525	0.2224	0.0102	0.002	0.009	0.0091	0.0239	0.0036	0.0089	0.0185	0.0932	0.1205	7e-04	0.0027	0.0105	0.0228	0.0324	0.0085	0.0225	0.0216	0.0033
6	rs6924600	30857542	0.9	0.124917206299546	1.21	0.000106374031200048	0.115040825330213	0.214694623864506	0.0027	0.0016	0.0385	0.1498	0.0066	0.1525	0.2224	0.0102	0.002	0.009	0.0091	0.0239	0.0036	0.0089	0.0185	0.0932	0.1205	7e-04	0.0027	0.0105	0.0228	0.0324	0.0085	0.0225	0.0216	0.0033
6	rs9368645	30857627	0.9	0.124917206299546	1.21	0.000106374031200048	0.114984644138761	0.214694623864506	0.0027	0.0016	0.0385	0.1498	0.0066	0.1525	0.2224	0.0102	0.002	0.009	0.0091	0.0239	0.0036	0.0089	0.0185	0.0932	0.1205	7e-04	0.0027	0.0105	0.0228	0.0324	0.0085	0.0225	0.0216	0.0033
6	rs6457281	30857795	0.9	0.124917206299546	1.21	0.000106374031200048	0.114844264931394	0.21490866035715	0.0027	0.0016	0.0385	0.1498	0.0066	0.1525	0.2224	0.0102	0.002	0.009	0.0091	0.0239	0.0036	0.0089	0.0185	0.0932	0.1205	7e-04	0.0027	0.0105	0.0228	0.0324	0.0085	0.0225	0.0216	0.0033
6	rs58455409	30857799	0.9	0.124917206299546	1.21	0.000106374031200048	0.114844264931394	0.213839181615378	0.0027	0.0016	0.0385	0.1498	0.0066	0.1525	0.2224	0.0102	0.002	0.009	0.0091	0.0239	0.0036	0.0089	0.0185	0.0932	0.1205	7e-04	0.0027	0.0105	0.0228	0.0324	0.0085	0.0225	0.0216	0.0033
6	rs1264322	30857894	0.9	0.124917206299546	1.21	0.000106374031200048	0.114703991101206	0.213946050265809	0.0027	0.0016	0.0385	0.1498	0.0066	0.1525	0.2224	0.0102	0.002	0.009	0.0091	0.0239	0.0036	0.0089	0.0185	0.0932	0.1205	7e-04	0.0027	0.0105	0.0228	0.0324	0.0085	0.0225	0.0216	0.0033
6	rs6457282	30857988	0.9	0.124917206299546	1.21	0.000106374031200048	0.114563822635239	0.213946050265809	0.0027	0.0016	0.0385	0.1498	0.0066	0.1525	0.2224	0.0102	0.002	0.009	0.0091	0.0239	0.0036	0.0089	0.0185	0.0932	0.1205	7e-04	0.0027	0.0105	0.0228	0.0324	0.0085	0.0225	0.0216	0.0033
6	rs7743661	30858254	0.9	0.124917206299546	1.22	7.31637299346205e-05	0.114563822635239	0.213946050265809	0.0027	0.0016	0.0385	0.1498	0.0066	0.1525	0.2224	0.0102	0.002	0.009	0.0091	0.0239	0.0036	0.0089	0.0185	0.0932	0.1205	7e-04	0.0027	0.0105	0.0228	0.0324	0.0085	0.0225	0.0216	0.0033
6	rs1049622	30858857	0.9	0.124917206299546	1.22	7.31637299346205e-05	0.113948332781825	0.214373701007763	0.0027	0.0016	0.0385	0.1499	0.0066	0.1525	0.2224	0.0101	0.002	0.009	0.0091	0.0239	0.0036	0.0089	0.0185	0.0932	0.1205	7e-04	0.0026	0.0105	0.0228	0.0324	0.0085	0.0225	0.0216	0.0033
6	rs59846247	30861398	0.9	0.124917206299546	1.22	7.31637299346205e-05	0.111727363363417	0.216087116348396	0.0026	0.0016	0.0386	0.1499	0.0066	0.1525	0.2224	0.0101	0.002	0.009	0.0091	0.0239	0.0036	0.0089	0.0185	0.0932	0.1205	7e-04	0.0026	0.0105	0.0228	0.0324	0.0084	0.0225	0.0215	0.0033
6	rs3132572	30861729	0.9	0.124917206299546	1.22	7.31637299346205e-05	0.111396539438083	0.216301608967598	0.0026	0.0016	0.0386	0.1499	0.0066	0.1525	0.2224	0.0101	0.002	0.009	0.0091	0.0239	0.0036	0.0089	0.0185	0.0932	0.1205	7e-04	0.0026	0.0105	0.0228	0.0324	0.0084	0.0225	0.0215	0.0033
6	rs1264319	30862423	0.9	0.124917206299546	1.22	7.31637299346205e-05	0.111093815705343	0.216087116348396	0.0026	0.0016	0.0386	0.1499	0.0066	0.1525	0.2224	0.0101	0.002	0.009	0.0091	0.0239	0.0036	0.0089	0.0185	0.0932	0.1205	7e-04	0.0026	0.0105	0.0228	0.0324	0.0084	0.0225	0.0215	0.0033
6	rs55787895	30862440	0.9	0.124917206299546	1.22	7.31637299346205e-05	0.106962694612706	0.218020067032075	0.0023	0.0016	0.0386	0.1499	0.0066	0.1525	0.2224	0.0101	0.002	0.009	0.0091	0.0239	0.0036	0.009	0.0186	0.0932	0.1205	7e-04	0.0026	0.0105	0.0228	0.0325	0.0085	0.0226	0.0215	0.0033
6	rs78791827	30862992	0.9	0.124917206299546	1.22	7.31637299346205e-05	0.106667486889427	0.218773296089836	0.0023	0.0016	0.0386	0.1499	0.0066	0.1525	0.2224	0.0101	0.002	0.009	0.0091	0.0239	0.0035	0.009	0.0186	0.0932	0.1205	7e-04	0.0026	0.0105	0.0228	0.0325	0.0085	0.0226	0.0215	0.0033
6	rs9366762	30864060	0.9	0.124917206299546	1.22	7.31637299346205e-05	0.10682844654959	0.218665639742481	0.0023	0.0016	0.0386	0.1499	0.0066	0.1525	0.2224	0.0101	0.002	0.009	0.0091	0.0239	0.0036	0.009	0.0186	0.0932	0.1205	7e-04	0.0026	0.0105	0.0228	0.0325	0.0085	0.0226	0.0215	0.0033
6	rs886422	30864279	0.9	0.124917206299546	1.22	7.31637299346205e-05	0.106855287797068	0.218665639742481	0.0023	0.0016	0.0386	0.1499	0.0066	0.1525	0.2224	0.0101	0.002	0.009	0.0091	0.0239	0.0036	0.009	0.0186	0.0932	0.1205	7e-04	0.0026	0.0105	0.0228	0.0325	0.0085	0.0226	0.0215	0.0033
6	rs1049623	30864829	0.9	0.124917206299546	1.22	7.31637299346205e-05	0.107070168355298	0.218558000785268	0.0023	0.0016	0.0386	0.1499	0.0066	0.1525	0.2224	0.0101	0.002	0.009	0.0091	0.0239	0.0036	0.009	0.0186	0.0932	0.1205	7e-04	0.0026	0.0105	0.0228	0.0325	0.0085	0.0226	0.0215	0.0033
6	rs2239517	30865115	0.9	0.124917206299546	1.22	7.31637299346205e-05	0.107070168355298	0.218558000785268	0.0023	0.0016	0.0386	0.1499	0.0066	0.1525	0.2224	0.0101	0.002	0.009	0.0091	0.0239	0.0036	0.009	0.0186	0.0932	0.1205	7e-04	0.0026	0.0105	0.0228	0.0325	0.0085	0.0226	0.0215	0.0033
6	rs116772905	30865279	0.9	0.124917206299546	1.22	7.31637299346205e-05	0.107097047249187	0.218558000785268	0.0023	0.0016	0.0386	0.1499	0.0066	0.1525	0.2224	0.0101	0.002	0.009	0.0091	0.0239	0.0036	0.009	0.0186	0.0932	0.1205	7e-04	0.0026	0.0105	0.0228	0.0325	0.0085	0.0226	0.0215	0.0033
6	rs73727119	30865565	0.9	0.124917206299546	1.22	7.31637299346205e-05	0.107258408471014	0.218450379223358	0.0022	0.0016	0.0386	0.1499	0.0066	0.1525	0.2224	0.0101	0.002	0.009	0.0091	0.0239	0.0036	0.009	0.0186	0.0932	0.1205	7e-04	0.0026	0.0105	0.0228	0.0325	0.0085	0.0226	0.0215	0.0033
6	rs2239518	30865725	0.9	0.124917206299546	1.22	7.31637299346205e-05	0.107312229017742	0.218450379223358	0.0022	0.0016	0.0386	0.1499	0.0066	0.1525	0.2224	0.0101	0.002	0.009	0.0091	0.0239	0.0036	0.009	0.0186	0.0932	0.1205	7e-04	0.0026	0.0105	0.0228	0.0325	0.0085	0.0226	0.0215	0.0033
6	rs73727120	30865820	0.9	0.124917206299546	1.22	7.31637299346205e-05	0.107339145567793	0.218342775061916	0.0022	0.0016	0.0386	0.1499	0.0066	0.1525	0.2224	0.0101	0.002	0.009	0.0091	0.0239	0.0036	0.009	0.0186	0.0932	0.1205	7e-04	0.0026	0.0105	0.0228	0.0325	0.0085	0.0226	0.0215	0.0033
6	rs8408	30867666	0.9	0.124917206299546	1.22	7.31637299346205e-05	0.107851355232441	0.218773296089836	0.0022	0.0016	0.0386	0.1499	0.0066	0.1525	0.2224	0.0101	0.002	0.009	0.0091	0.0239	0.0036	0.009	0.0186	0.0933	0.1205	7e-04	0.0026	0.0105	0.0228	0.0325	0.0085	0.0226	0.0215	0.0033
6	rs6933271	30867830	0.9	0.124917206299546	1.22	7.31637299346205e-05	0.107851355232441	0.218773296089836	0.0022	0.0016	0.0386	0.1499	0.0066	0.1525	0.2224	0.0101	0.002	0.009	0.0091	0.0239	0.0036	0.009	0.0186	0.0933	0.1205	7e-04	0.0026	0.0105	0.0228	0.0325	0.0085	0.0226	0.0215	0.0033
6	rs9468843	30867958	0.9	0.124917206299546	1.22	7.31637299346205e-05	0.107851355232441	0.218773296089836	0.0022	0.0016	0.0386	0.1499	0.0066	0.1525	0.2224	0.0101	0.002	0.009	0.0091	0.0239	0.0036	0.009	0.0186	0.0933	0.1205	7e-04	0.0026	0.0105	0.0228	0.0325	0.0085	0.0226	0.0215	0.0033
6	rs2894055	30868628	0.9	0.124917206299546	1.22	7.31637299346205e-05	0.106855287797068	0.218127618961104	0.0022	0.0016	0.0386	0.15	0.0066	0.1525	0.2224	0.0101	0.002	0.009	0.0091	0.0239	0.0036	0.0089	0.0186	0.0933	0.1205	7e-04	0.0026	0.0105	0.0228	0.0325	0.0085	0.0226	0.0215	0.0033
6	rs9378150	30869693	0.9	0.124917206299546	1.22	7.31637299346205e-05	0.101960711768999	0.217912532524193	0.0022	0.0016	0.0387	0.1501	0.0066	0.1525	0.2224	0.01	0.002	0.009	0.0091	0.0239	0.0036	0.0089	0.0187	0.0933	0.1205	7e-04	0.0026	0.0104	0.0228	0.0325	0.0084	0.0226	0.0214	0.0033
6	rs9295931	30869714	0.9	0.124917206299546	1.22	7.31637299346205e-05	0.101960711768999	0.217912532524193	0.0022	0.0016	0.0387	0.1501	0.0066	0.1525	0.2224	0.01	0.002	0.009	0.0091	0.0239	0.0036	0.0089	0.0187	0.0933	0.1205	7e-04	0.0026	0.0104	0.0228	0.0325	0.0084	0.0226	0.0214	0.0033
6	rs3869086	30870168	0.9	0.124917206299546	1.22	7.31637299346205e-05	0.102091122353659	0.217805015442632	0.0022	0.0016	0.0387	0.1501	0.0066	0.1525	0.2224	0.01	0.002	0.009	0.0091	0.0239	0.0036	0.0089	0.0187	0.0933	0.1205	7e-04	0.0026	0.0104	0.0228	0.0325	0.0084	0.0226	0.0214	0.0033
6	rs59124304	30870579	0.9	0.124917206299546	1.22	7.31637299346205e-05	0.102352255516496	0.217697515792572	0.0022	0.0016	0.0387	0.1501	0.0066	0.1525	0.2224	0.01	0.002	0.009	0.0091	0.0239	0.0036	0.0089	0.0187	0.0933	0.1205	7e-04	0.0026	0.0104	0.0228	0.0325	0.0084	0.0226	0.0214	0.0033
6	rs9468846	30870763	0.9	0.124917206299546	1.22	7.31637299346205e-05	0.102299995600051	0.217482568807667	0.0021	0.0016	0.0387	0.1501	0.0066	0.1526	0.2224	0.01	0.002	0.0089	0.009	0.0239	0.0036	0.0089	0.0187	0.0933	0.1205	7e-04	0.0027	0.0104	0.0228	0.0325	0.0084	0.0226	0.0214	0.0033
6	rs73727123	30870828	0.9	0.124917206299546	1.22	7.31637299346205e-05	0.102326123477834	0.216623479164879	0.0021	0.0016	0.0387	0.1501	0.0066	0.1526	0.2223	0.01	0.002	0.0089	0.009	0.0239	0.0036	0.0089	0.0187	0.0933	0.1205	7e-04	0.0027	0.0104	0.0228	0.0325	0.0084	0.0226	0.0214	0.0033
6	rs2894054	30872274	0.9	0.124917206299546	1.22	7.31637299346205e-05	0.104933400736885	0.215551191397462	0.0021	0.0016	0.0386	0.15	0.0065	0.1528	0.2221	0.0101	0.002	0.0089	0.009	0.0239	0.0036	0.0089	0.0187	0.0933	0.1204	7e-04	0.0029	0.0104	0.023	0.0325	0.0084	0.0226	0.0214	0.0033
6	rs3909130	30874165	0.9	0.124917206299546	1.22	7.31637299346205e-05	0.105598268292237	0.217697515792572	0.0021	0.0016	0.0386	0.15	0.0065	0.1529	0.2221	0.0101	0.002	0.0089	0.009	0.0239	0.0036	0.0089	0.0187	0.0933	0.1204	7e-04	0.0029	0.0104	0.023	0.0325	0.0084	0.0226	0.0214	0.0033
6	rs3130780	30874308	0.9	0.124917206299546	1.22	7.31637299346205e-05	0.105651570441909	0.21759003357919	0.0021	0.0016	0.0386	0.15	0.0065	0.1529	0.2221	0.0101	0.002	0.0089	0.009	0.0239	0.0036	0.0089	0.0187	0.0933	0.1204	7e-04	0.0029	0.0104	0.023	0.0325	0.0084	0.0226	0.0214	0.0033
6	rs2284175	30875145	0.9	0.124917206299546	1.22	7.31637299346205e-05	0.106962694612706	0.217697515792572	0.002	0.0016	0.0386	0.1501	0.0065	0.1529	0.2221	0.01	0.002	0.0089	0.009	0.0239	0.0036	0.0089	0.0187	0.0933	0.1204	7e-04	0.0029	0.0104	0.023	0.0325	0.0084	0.0226	0.0214	0.0033
6	rs2284176	30875622	0.9	0.124917206299546	1.22	7.31637299346205e-05	0.107473791089714	0.217805015442632	0.002	0.0016	0.0386	0.1501	0.0065	0.1529	0.2221	0.01	0.002	0.0089	0.009	0.0239	0.0036	0.0089	0.0187	0.0934	0.1204	7e-04	0.0029	0.0104	0.023	0.0325	0.0084	0.0226	0.0214	0.0032
6	rs1264309	30875899	0.9	0.124917206299546	1.22	7.31637299346205e-05	0.106667486889427	0.21309159484377	0.002	0.0016	0.0385	0.1501	0.0065	0.1531	0.2225	0.01	0.0019	0.0088	0.009	0.0234	0.0035	0.0089	0.0186	0.0938	0.1204	7e-04	0.0028	0.0105	0.0229	0.0324	0.0083	0.0228	0.0214	0.0032
6	rs2074510	30876034	0.9	0.124917206299546	1.22	7.31637299346205e-05	0.106694303044738	0.212984867336905	0.002	0.0016	0.0385	0.1501	0.0065	0.1531	0.2225	0.01	0.0019	0.0088	0.009	0.0234	0.0035	0.0089	0.0186	0.0938	0.1204	7e-04	0.0028	0.0105	0.0229	0.0324	0.0083	0.0228	0.0214	0.0032
6	rs1052693	30876152	0.9	0.124917206299546	1.22	7.31637299346205e-05	0.106694303044738	0.212984867336905	0.002	0.0016	0.0385	0.1501	0.0065	0.1531	0.2225	0.01	0.0019	0.0088	0.009	0.0234	0.0035	0.0089	0.0186	0.0938	0.1204	7e-04	0.0028	0.0105	0.0229	0.0324	0.0083	0.0228	0.0214	0.0032
6	rs2074508	30876438	0.9	0.124917206299546	1.22	7.31637299346205e-05	0.106694303044738	0.212984867336905	0.002	0.0016	0.0385	0.1501	0.0065	0.1531	0.2225	0.01	0.0019	0.0088	0.009	0.0234	0.0035	0.0089	0.0186	0.0938	0.1204	7e-04	0.0028	0.0105	0.0229	0.0324	0.0083	0.0228	0.0214	0.0032
6	rs1362123	30876996	0.9	0.124917206299546	1.22	7.31637299346205e-05	0.106721123381773	0.212771465328393	0.002	0.0016	0.0385	0.1501	0.0065	0.1531	0.2225	0.01	0.0019	0.0088	0.009	0.0234	0.0035	0.0089	0.0186	0.0938	0.1204	7e-04	0.0028	0.0105	0.0229	0.0324	0.0083	0.0228	0.0214	0.0032
6	rs916920	30877202	0.9	0.124917206299546	1.22	7.31637299346205e-05	0.106721123381773	0.212664790837299	0.002	0.0016	0.0385	0.1501	0.0065	0.1531	0.2225	0.01	0.0019	0.0088	0.009	0.0234	0.0035	0.0089	0.0186	0.0938	0.1204	7e-04	0.0028	0.0105	0.0229	0.0324	0.0083	0.0228	0.0214	0.0032
6	rs1419693	30877760	0.9	0.124917206299546	1.22	7.31637299346205e-05	0.106774776601504	0.213946050265809	0.002	0.0016	0.0385	0.1501	0.0065	0.1531	0.2225	0.01	0.0019	0.0088	0.009	0.0234	0.0035	0.0089	0.0186	0.0938	0.1204	7e-04	0.0028	0.0105	0.0229	0.0324	0.0083	0.0228	0.0214	0.0032
6	rs3218815	30878769	0.9	0.124917206299546	1.22	7.31637299346205e-05	0.106882133226998	0.2135186814323	0.002	0.0016	0.0385	0.1501	0.0065	0.1531	0.2225	0.01	0.0019	0.0088	0.009	0.0234	0.0035	0.0089	0.0186	0.0938	0.1204	7e-04	0.0028	0.0105	0.0229	0.0324	0.0083	0.0228	0.0214	0.0032
6	rs3218816	30878857	0.9	0.124917206299546	1.22	7.31637299346205e-05	0.103190678481506	0.2105350213719	0.0023	0.0016	0.0385	0.15	0.0065	0.1531	0.2225	0.01	0.0019	0.0088	0.009	0.0234	0.0035	0.0089	0.0186	0.0937	0.1203	7e-04	0.0028	0.0105	0.0229	0.0324	0.0083	0.0228	0.0214	0.0032
6	rs2074512	30878919	0.9	0.124917206299546	1.22	7.31637299346205e-05	0.103348357489972	0.211599019334641	0.0023	0.0016	0.0385	0.15	0.0065	0.1531	0.2225	0.01	0.0019	0.0088	0.009	0.0234	0.0035	0.0089	0.0186	0.0937	0.1203	7e-04	0.0028	0.0105	0.0229	0.0324	0.0083	0.0228	0.0214	0.0032
6	rs886420	30879636	0.9	0.124917206299546	1.22	7.31637299346205e-05	0.107097047249187	0.213839181615378	0.0024	0.0016	0.0386	0.1496	0.0065	0.1531	0.2225	0.0101	0.0019	0.0088	0.009	0.0234	0.0036	0.0089	0.0188	0.0937	0.12	7e-04	0.0029	0.0105	0.0231	0.0324	0.0084	0.0228	0.0214	0.0033
6	rs1264308	30879987	0.9	0.124917206299546	1.22	7.31637299346205e-05	0.109288141731252	0.218342775061916	0.0024	0.0016	0.0386	0.1494	0.0065	0.1532	0.2225	0.0101	0.0019	0.0087	0.009	0.0234	0.0036	0.0089	0.0189	0.0937	0.1198	8e-04	0.0029	0.0105	0.0232	0.0323	0.0084	0.0227	0.0215	0.0033
6	rs3218819	30880097	0.9	0.124917206299546	1.22	7.31637299346205e-05	0.109369821325482	0.219311838498192	0.0024	0.0016	0.0386	0.1494	0.0065	0.1532	0.2225	0.0101	0.0019	0.0087	0.009	0.0234	0.0036	0.0089	0.0189	0.0937	0.1198	8e-04	0.0029	0.0105	0.0232	0.0323	0.0084	0.0227	0.0215	0.0033
6	rs1264307	30880757	0.9	0.124917206299546	1.22	7.31637299346205e-05	0.11128639926331	0.222011047405546	0.0025	0.0015	0.0386	0.1492	0.0065	0.1532	0.2224	0.0101	0.002	0.0087	0.009	0.0234	0.0036	0.0089	0.019	0.094	0.1197	8e-04	0.0029	0.0105	0.0233	0.0323	0.0084	0.0227	0.0215	0.0029
6	rs1132408	30881103	0.9	0.124917206299546	1.22	7.31637299346205e-05	0.11935999676563	0.224178172405594	0.0025	0.0015	0.0386	0.1492	0.0065	0.1532	0.2224	0.0101	0.002	0.0087	0.009	0.0234	0.0036	0.009	0.0191	0.0939	0.1197	8e-04	0.0029	0.0103	0.0234	0.0323	0.0084	0.0227	0.0216	0.0029
6	rs1264305	30882277	0.9	0.124917206299546	1.22	7.31637299346205e-05	0.119302531683859	0.223635747212116	0.0025	0.0015	0.0386	0.1492	0.0065	0.1532	0.2224	0.0101	0.002	0.0087	0.009	0.0234	0.0036	0.009	0.0191	0.0939	0.1197	8e-04	0.0029	0.0103	0.0234	0.0323	0.0084	0.0227	0.0216	0.0029
6	rs1264304	30882415	0.9	0.124917206299546	1.22	7.31637299346205e-05	0.119388735652684	0.223635747212116	0.0025	0.0015	0.0386	0.1492	0.0065	0.1532	0.2224	0.0101	0.002	0.0087	0.009	0.0234	0.0036	0.009	0.0191	0.0939	0.1197	8e-04	0.0029	0.0103	0.0234	0.0323	0.0084	0.0227	0.0216	0.0029
6	rs1264303	30882513	0.9	0.124917206299546	1.22	7.31637299346205e-05	0.11935999676563	0.223635747212116	0.0025	0.0015	0.0386	0.1492	0.0065	0.1532	0.2224	0.0101	0.002	0.0087	0.009	0.0234	0.0036	0.009	0.0191	0.0939	0.1197	8e-04	0.0029	0.0103	0.0234	0.0323	0.0084	0.0227	0.0216	0.0029
6	rs1264302	30882634	0.9	0.124917206299546	1.22	7.31637299346205e-05	0.11935999676563	0.223635747212116	0.0025	0.0015	0.0386	0.1492	0.0065	0.1532	0.2224	0.0101	0.002	0.0087	0.009	0.0234	0.0036	0.009	0.0191	0.0939	0.1197	8e-04	0.0029	0.0103	0.0234	0.0323	0.0084	0.0227	0.0216	0.0029
6	rs6926224	30882689	0.9	0.124917206299546	1.22	7.31637299346205e-05	0.11935999676563	0.223635747212116	0.0025	0.0015	0.0386	0.1492	0.0065	0.1532	0.2224	0.0101	0.002	0.0087	0.009	0.0234	0.0036	0.009	0.0191	0.0939	0.1197	8e-04	0.0029	0.0103	0.0234	0.0323	0.0084	0.0227	0.0216	0.0029
6	rs1264300	30882856	0.9	0.124917206299546	1.22	7.31637299346205e-05	0.11935999676563	0.223635747212116	0.0025	0.0015	0.0386	0.1492	0.0065	0.1532	0.2224	0.0101	0.002	0.0087	0.009	0.0234	0.0036	0.009	0.0191	0.0939	0.1197	8e-04	0.0029	0.0103	0.0234	0.0323	0.0084	0.0227	0.0216	0.0029
6	rs1264299	30883920	0.9	0.124917206299546	1.22	7.31637299346205e-05	0.119331262109386	0.223093750891437	0.0025	0.0015	0.0386	0.1492	0.0065	0.1532	0.2224	0.0101	0.002	0.0087	0.009	0.0234	0.0036	0.009	0.0191	0.0939	0.1197	8e-04	0.0029	0.0103	0.0234	0.0323	0.0084	0.0227	0.0216	0.0029
6	rs1264298	30884436	0.9	0.124917206299546	1.22	7.31637299346205e-05	0.119302531683859	0.222443922311406	0.0025	0.0015	0.0387	0.1492	0.0065	0.1532	0.2224	0.0101	0.002	0.0087	0.009	0.0234	0.0036	0.009	0.0191	0.0939	0.1197	8e-04	0.0029	0.0103	0.0234	0.0323	0.0084	0.0227	0.0216	0.0029
6	rs1264297	30884806	0.9	0.124917206299546	1.22	7.31637299346205e-05	0.119302531683859	0.222660463049279	0.0025	0.0015	0.0387	0.1492	0.0065	0.1532	0.2224	0.0101	0.002	0.0087	0.009	0.0234	0.0036	0.009	0.0191	0.0939	0.1197	8e-04	0.0029	0.0103	0.0234	0.0323	0.0084	0.0227	0.0216	0.0029
6	rs9262290	30885821	0.9	0.124917206299546	1.22	7.31637299346205e-05	0.119245083524578	0.222335677756069	0.0025	0.0015	0.0387	0.1492	0.0065	0.1532	0.2224	0.0101	0.002	0.0087	0.009	0.0234	0.0036	0.009	0.0191	0.0939	0.1197	8e-04	0.0029	0.0103	0.0234	0.0323	0.0084	0.0227	0.0216	0.0029
6	rs9262293	30886350	0.9	0.124917206299546	1.22	7.31637299346205e-05	0.119245083524578	0.222660463049279	0.0025	0.0015	0.0387	0.1492	0.0065	0.1532	0.2224	0.0101	0.002	0.0087	0.009	0.0234	0.0036	0.009	0.0191	0.0939	0.1197	8e-04	0.0029	0.0103	0.0234	0.0323	0.0084	0.0227	0.0216	0.0029
6	rs7756286	30887311	0.9	0.124917206299546	1.22	7.31637299346205e-05	0.119331262109386	0.223202115815338	0.0025	0.0015	0.0387	0.1492	0.0065	0.1532	0.2224	0.0101	0.002	0.0087	0.009	0.0234	0.0036	0.009	0.0191	0.0939	0.1197	8e-04	0.0029	0.0103	0.0234	0.0323	0.0084	0.0227	0.0216	0.0029
6	rs7738138	30887344	0.9	0.124917206299546	1.22	7.31637299346205e-05	0.119331262109386	0.223202115815338	0.0025	0.0015	0.0387	0.1492	0.0065	0.1532	0.2224	0.0101	0.002	0.0087	0.009	0.0234	0.0036	0.009	0.0191	0.0939	0.1197	8e-04	0.0029	0.0103	0.0234	0.0323	0.0084	0.0227	0.0216	0.0029
6	rs118124843	30887465	0.9	0.124917206299546	1.22	7.31637299346205e-05	0.119302531683859	0.223202115815338	0.0025	0.0015	0.0387	0.1492	0.0065	0.1532	0.2224	0.0101	0.002	0.0087	0.009	0.0234	0.0036	0.009	0.0191	0.0939	0.1197	8e-04	0.0029	0.0103	0.0234	0.0323	0.0084	0.0227	0.0216	0.0029
6	rs2285319	30887972	0.9	0.124917206299546	1.22	7.31637299346205e-05	0.119302531683859	0.223418897183635	0.0025	0.0015	0.0387	0.1492	0.0065	0.1532	0.2224	0.0101	0.002	0.0087	0.009	0.0234	0.0036	0.009	0.0191	0.0939	0.1197	8e-04	0.0029	0.0103	0.0234	0.0323	0.0084	0.0227	0.0216	0.0029
6	rs2249459	30887988	0.9	0.124917206299546	1.22	7.31637299346205e-05	0.119388735652684	0.223418897183635	0.0025	0.0015	0.0387	0.1492	0.0065	0.1532	0.2225	0.0101	0.002	0.0087	0.009	0.0234	0.0036	0.009	0.0191	0.0939	0.1197	8e-04	0.0029	0.0103	0.0234	0.0323	0.0084	0.0227	0.0216	0.0029
6	rs2249464	30888161	0.9	0.124917206299546	1.19	0.000218747050784611	0.120599590572218	0.222552184077505	0.0024	0.0015	0.0387	0.1492	0.0064	0.1532	0.2228	0.01	0.0019	0.0087	0.009	0.0234	0.0036	0.0089	0.0191	0.0939	0.1197	8e-04	0.0029	0.0103	0.0234	0.0323	0.0083	0.0227	0.0216	0.0029
6	rs114524857	30888377	0.9	0.124917206299546	1.15	0.000829225569170049	0.120599590572218	0.222660463049279	0.0024	0.0015	0.0387	0.1492	0.0064	0.1532	0.2228	0.01	0.0019	0.0087	0.009	0.0234	0.0036	0.0089	0.0191	0.0939	0.1197	8e-04	0.0029	0.0103	0.0234	0.0323	0.0083	0.0227	0.0216	0.0029
6	rs7766094	30888617	0.9	0.124917206299546	1.13	0.00152967313523666	0.120599590572218	0.222660463049279	0.0024	0.0015	0.0387	0.1492	0.0064	0.1532	0.2228	0.01	0.0019	0.0087	0.009	0.0234	0.0036	0.0089	0.0191	0.0939	0.1197	8e-04	0.0029	0.0103	0.0234	0.0323	0.0083	0.0227	0.0216	0.0029
6	rs2517466	30890055	0.9	0.124917206299546	1.14	0.00113127902875636	0.120050897974905	0.223093750891437	0.0024	0.0015	0.0386	0.1491	0.0064	0.1531	0.2229	0.01	0.0019	0.0087	0.009	0.0234	0.0036	0.0089	0.0191	0.0939	0.1197	8e-04	0.0029	0.0103	0.0234	0.0323	0.0083	0.0227	0.0216	0.0029
6	rs885905	30890431	0.9	0.124917206299546	1.14	0.00113127902875636	0.120022061753291	0.223310497914428	0.0024	0.0015	0.0386	0.1491	0.0064	0.1531	0.2229	0.01	0.0019	0.0087	0.009	0.0234	0.0036	0.0089	0.0191	0.0939	0.1197	8e-04	0.0029	0.0103	0.0234	0.0323	0.0083	0.0227	0.0216	0.0029
6	rs2074506	30890483	0.9	0.124917206299546	1.14	0.00113127902875636	0.120022061753291	0.223310497914428	0.0024	0.0015	0.0386	0.1491	0.0064	0.1531	0.2229	0.01	0.0019	0.0087	0.009	0.0234	0.0036	0.0089	0.0191	0.0939	0.1197	8e-04	0.0029	0.0103	0.0234	0.0323	0.0083	0.0227	0.0216	0.0029
6	rs753725	30890871	0.9	0.124917206299546	1.14	0.00113127902875636	0.120022061753291	0.223527313617888	0.0024	0.0015	0.0386	0.1491	0.0064	0.1531	0.2229	0.01	0.0019	0.0087	0.009	0.0234	0.0036	0.0089	0.0191	0.0939	0.1197	8e-04	0.0029	0.0103	0.0234	0.0323	0.0083	0.0227	0.0216	0.0029
6	rs17189635	30891228	0.9	0.124917206299546	1.14	0.00113127902875636	0.119993229764642	0.223744197961251	0.0024	0.0015	0.0386	0.1491	0.0064	0.1531	0.2229	0.01	0.0019	0.0087	0.009	0.0234	0.0036	0.0089	0.0191	0.0939	0.1197	8e-04	0.0029	0.0103	0.0234	0.0323	0.0083	0.0227	0.0216	0.0029
6	rs2532942	30892322	0.9	0.124917206299546	1.15	0.000829225569170049	0.119935578485868	0.222985403147802	0.0024	0.0015	0.0386	0.1491	0.0064	0.1531	0.2229	0.01	0.0019	0.0087	0.009	0.0234	0.0036	0.0089	0.0191	0.0939	0.1197	8e-04	0.0029	0.0103	0.0234	0.0323	0.0083	0.0227	0.0216	0.0029
6	rs2252760	30892377	0.9	0.124917206299546	1.15	0.000829225569170049	0.119935578485868	0.222985403147802	0.0024	0.0015	0.0386	0.1491	0.0064	0.1531	0.2229	0.01	0.0019	0.0087	0.009	0.0234	0.0036	0.0089	0.0191	0.0939	0.1197	8e-04	0.0029	0.0103	0.0234	0.0323	0.0083	0.0227	0.0216	0.0029
6	rs2532941	30892521	0.9	0.124917206299546	1.15	0.000829225569170049	0.119935578485868	0.222877072589511	0.0024	0.0015	0.0386	0.1491	0.0064	0.1531	0.2229	0.01	0.0019	0.0087	0.009	0.0234	0.0036	0.0089	0.0191	0.0939	0.1197	8e-04	0.0029	0.0103	0.0234	0.0323	0.0083	0.0227	0.0216	0.0029
6	rs9394021	30893127	0.9	0.124917206299546	1.16	0.000602396465643914	0.120079738429577	0.223418897183635	0.0024	0.0015	0.0386	0.1492	0.0064	0.1531	0.2229	0.01	0.0019	0.0087	0.009	0.0234	0.0036	0.0089	0.0191	0.0939	0.1196	8e-04	0.0029	0.0103	0.0234	0.0323	0.0083	0.0227	0.0216	0.0029
6	rs4678	30893941	0.9	0.124917206299546	1.18	0.0003094110508256	0.120917953411099	0.223202115815338	0.0024	0.0015	0.0386	0.1492	0.0064	0.1531	0.2229	0.01	0.0019	0.0087	0.009	0.0234	0.0036	0.0089	0.0191	0.0939	0.1196	8e-04	0.0029	0.0103	0.0234	0.0323	0.0083	0.0227	0.0216	0.0029
6	rs2532936	30894408	0.9	0.124917206299546	1.18	0.0003094110508256	0.12103384878436	0.223093750891437	0.0024	0.0015	0.0386	0.1493	0.0064	0.1531	0.2229	0.01	0.0019	0.0087	0.009	0.0234	0.0036	0.0089	0.0191	0.0939	0.1196	8e-04	0.0029	0.0103	0.0234	0.0323	0.0083	0.0227	0.0216	0.0029
6	rs2532935	30894573	0.9	0.124917206299546	1.18	0.0003094110508256	0.121091821887736	0.222985403147802	0.0024	0.0015	0.0386	0.1493	0.0064	0.1532	0.2229	0.01	0.0019	0.0087	0.009	0.0234	0.0036	0.0089	0.0191	0.0939	0.1196	8e-04	0.0029	0.0103	0.0234	0.0323	0.0083	0.0227	0.0216	0.0029
6	rs2532934	30894759	0.9	0.124917206299546	1.18	0.0003094110508256	0.121178813315778	0.222877072589511	0.0024	0.0015	0.0386	0.1493	0.0064	0.1532	0.2229	0.01	0.0019	0.0087	0.009	0.0234	0.0036	0.0089	0.0191	0.0939	0.1196	8e-04	0.0029	0.0103	0.0234	0.0323	0.0083	0.0227	0.0216	0.0029
6	rs4711247	30895680	0.9	0.124917206299546	1.18	0.0003094110508256	0.121469060137866	0.222552184077505	0.0024	0.0015	0.0386	0.1493	0.0064	0.1532	0.2229	0.01	0.0019	0.0087	0.009	0.0234	0.0036	0.0089	0.0191	0.0939	0.1196	7e-04	0.0029	0.0103	0.0234	0.0323	0.0083	0.0227	0.0216	0.0029
6	rs3873332	30895990	0.9	0.124917206299546	1.19	0.000218747050784611	0.121672485041785	0.222335677756069	0.0024	0.0015	0.0386	0.1494	0.0064	0.1532	0.2229	0.01	0.0019	0.0087	0.009	0.0234	0.0036	0.0089	0.0191	0.0939	0.1196	7e-04	0.0029	0.0103	0.0234	0.0323	0.0083	0.0227	0.0216	0.0029
6	rs3873334	30896147	0.9	0.124917206299546	1.2	0.000153242831593584	0.121672485041785	0.222119240298046	0.0024	0.0015	0.0386	0.1494	0.0064	0.1532	0.2229	0.01	0.0019	0.0087	0.009	0.0234	0.0036	0.0089	0.0191	0.0939	0.1196	7e-04	0.0029	0.0103	0.0234	0.0323	0.0083	0.0227	0.0216	0.0029
6	rs2517462	30896190	0.9	0.124917206299546	1.2	0.000153242831593584	0.121876117616182	0.22157844819789	0.0024	0.0015	0.0386	0.1493	0.0064	0.1532	0.2229	0.01	0.0019	0.0087	0.009	0.0234	0.0036	0.0089	0.0191	0.0939	0.1196	7e-04	0.0029	0.0103	0.0234	0.0323	0.0083	0.0227	0.0216	0.0029
6	rs2517459	30897022	0.9	0.124917206299546	1.2	0.000153242831593584	0.117899921480963	0.230830052828632	0.0024	0.0015	0.0385	0.1494	0.0064	0.1533	0.2231	0.01	0.0019	0.0087	0.009	0.0234	0.0035	0.0089	0.019	0.094	0.1195	8e-04	0.0029	0.0103	0.0234	0.0323	0.0083	0.0228	0.0215	0.0029
6	rs2532929	30897774	0.91	0.106429816649543	1.2	0.000153242831593584	0.0961995926783538	0.227550742548961	0.0023	0.0015	0.0384	0.1493	0.0064	0.1535	0.2234	0.01	0.0019	0.0087	0.009	0.0234	0.0035	0.0089	0.019	0.094	0.1194	9e-04	0.0029	0.0103	0.0233	0.0323	0.0083	0.023	0.0213	0.0028
6	rs114466565	30898751	0.91	0.106429816649543	1.2	0.000153242831593584	0.096501562770021	0.225808014902499	0.0023	0.0015	0.0384	0.1493	0.0064	0.1535	0.2234	0.01	0.0019	0.0087	0.009	0.0234	0.0035	0.0089	0.019	0.094	0.1194	9e-04	0.0029	0.0103	0.0233	0.0323	0.0083	0.023	0.0213	0.0028
6	rs2532925	30899163	0.91	0.106429816649543	1.2	0.000153242831593584	0.0971831699996141	0.223093750891437	0.0023	0.0015	0.0384	0.1493	0.0064	0.1535	0.2235	0.01	0.0019	0.0086	0.009	0.0234	0.0035	0.0089	0.019	0.0941	0.1193	9e-04	0.0029	0.0103	0.0233	0.0323	0.0083	0.023	0.0213	0.0028
6	rs2253588	30899377	0.91	0.106429816649543	1.2	0.000153242831593584	0.0970061677953214	0.221686572135252	0.0023	0.0015	0.0384	0.1493	0.0064	0.1535	0.2235	0.0101	0.0019	0.0086	0.009	0.0234	0.0035	0.0089	0.0189	0.0941	0.1193	9e-04	0.0029	0.0103	0.0233	0.0323	0.0083	0.023	0.0213	0.0028
6	rs3131787	30899524	0.91	0.106429816649543	1.2	0.000153242831593584	0.0970820010860345	0.220930067034867	0.0023	0.0015	0.0384	0.1493	0.0064	0.1535	0.2235	0.0101	0.0019	0.0086	0.009	0.0234	0.0035	0.0089	0.0189	0.0941	0.1193	0.001	0.0029	0.0103	0.0233	0.0323	0.0083	0.023	0.0213	0.0028
6	rs2286656	30899571	0.91	0.106429816649543	1.2	0.000153242831593584	0.0970314414263743	0.222335677756069	0.0023	0.0015	0.0384	0.1493	0.0064	0.1535	0.2235	0.0101	0.0019	0.0086	0.009	0.0234	0.0035	0.0089	0.0189	0.0941	0.1193	0.001	0.0029	0.0103	0.0233	0.0323	0.0083	0.023	0.0213	0.0028
6	rs17196081	30899624	0.91	0.106429816649543	1.2	0.000153242831593584	0.0964008400144904	0.221470341512069	0.0023	0.0015	0.0383	0.1493	0.0064	0.1535	0.2235	0.0101	0.0019	0.0086	0.009	0.0234	0.0035	0.0089	0.0189	0.0942	0.1193	0.001	0.0029	0.0103	0.0233	0.0323	0.0083	0.0229	0.0213	0.0028
6	rs2286655	30899746	0.91	0.106429816649543	1.2	0.000153242831593584	0.0946488771014035	0.21952737701207	0.0023	0.0015	0.0383	0.1493	0.0064	0.1535	0.2235	0.0101	0.0019	0.0086	0.009	0.0234	0.0035	0.0089	0.0189	0.0944	0.1193	0.001	0.0029	0.0103	0.0233	0.0323	0.0083	0.0229	0.0212	0.0028
6	rs2253705	30900094	0.91	0.106429816649543	1.2	0.000153242831593584	0.0949477789559068	0.220390224613023	0.0023	0.0015	0.0383	0.1493	0.0064	0.1535	0.2235	0.0101	0.0019	0.0086	0.009	0.0234	0.0035	0.0089	0.0189	0.0944	0.1193	0.001	0.0029	0.0103	0.0233	0.0323	0.0083	0.0229	0.0212	0.0028
6	rs3095151	30900150	0.91	0.106429816649543	1.2	0.000153242831593584	0.100791693423988	0.223961150903986	0.0023	0.0014	0.0384	0.1493	0.0064	0.1537	0.2235	0.01	0.0019	0.0086	0.009	0.0234	0.0035	0.0089	0.0189	0.0944	0.1192	7e-04	0.0027	0.0103	0.0232	0.0325	0.0083	0.0229	0.0213	0.0028
6	rs12525616	30900435	0.91	0.106429816649543	1.2	0.000153242831593584	0.100972988061145	0.226461027254061	0.0023	0.0014	0.0384	0.1493	0.0064	0.1537	0.2235	0.01	0.0019	0.0086	0.009	0.0234	0.0035	0.0089	0.0189	0.0944	0.1192	7e-04	0.0027	0.0103	0.0232	0.0325	0.0083	0.0229	0.0213	0.0028
6	rs2844651	30900664	0.91	0.106429816649543	1.2	0.000153242831593584	0.101700202510599	0.222011047405546	0.0023	0.0014	0.0384	0.1493	0.0064	0.1537	0.2235	0.01	0.0019	0.0086	0.009	0.0234	0.0035	0.0089	0.0189	0.0944	0.1192	7e-04	0.0027	0.0103	0.0232	0.0325	0.0083	0.0229	0.0213	0.0028
6	rs7764239	30900919	0.91	0.106429816649543	1.2	0.000153242831593584	0.101908576649293	0.219958662185691	0.0023	0.0014	0.0385	0.1492	0.0064	0.1537	0.2235	0.01	0.0019	0.0086	0.009	0.0234	0.0035	0.0089	0.0189	0.0944	0.1193	7e-04	0.0027	0.0103	0.0232	0.0325	0.0083	0.0229	0.0213	0.0029
6	rs111474353	30901543	0.91	0.106429816649543	1.2	0.000153242831593584	0.102038945641638	0.224286708853328	0.0023	0.0014	0.0388	0.1491	0.0064	0.1536	0.2235	0.01	0.0019	0.0086	0.009	0.0234	0.0036	0.0089	0.0189	0.0944	0.1194	7e-04	0.0027	0.0103	0.0231	0.0324	0.0082	0.0228	0.0213	0.0029
6	rs3131785	30901895	0.91	0.106429816649543	1.2	0.000153242831593584	0.105145874457183	0.221902871744182	0.0023	0.0014	0.039	0.149	0.0063	0.1536	0.2238	0.01	0.0019	0.0086	0.009	0.0234	0.0036	0.0089	0.0189	0.0943	0.1194	7e-04	0.0027	0.0103	0.0231	0.0324	0.0082	0.0227	0.0213	0.0029
6	rs10947113	30902009	0.91	0.106429816649543	1.2	0.000153242831593584	0.105039604204324	0.223418897183635	0.0023	0.0014	0.039	0.149	0.0063	0.1536	0.2238	0.01	0.0019	0.0086	0.009	0.0234	0.0036	0.0089	0.0189	0.0943	0.1194	7e-04	0.0027	0.0103	0.0231	0.0324	0.0082	0.0227	0.0213	0.0029
6	rs111846582	30902326	0.91	0.106429816649543	1.2	0.000153242831593584	0.104880324045195	0.223310497914428	0.0023	0.0014	0.039	0.149	0.0063	0.1536	0.2238	0.01	0.0019	0.0086	0.009	0.0234	0.0036	0.0089	0.0189	0.0943	0.1194	7e-04	0.0027	0.0103	0.0231	0.0324	0.0082	0.0227	0.0213	0.0029
6	rs2844650	30902533	0.91	0.106429816649543	1.2	0.000153242831593584	0.104906860304309	0.222985403147802	0.0023	0.0014	0.039	0.149	0.0063	0.1536	0.2238	0.01	0.0019	0.0086	0.009	0.0234	0.0036	0.0089	0.0189	0.0943	0.1194	7e-04	0.0027	0.0103	0.0231	0.0324	0.0082	0.0227	0.0213	0.0029
6	rs73727137	30902798	0.91	0.106429816649543	1.2	0.000153242831593584	0.104800740307376	0.222552184077505	0.0023	0.0014	0.039	0.149	0.0063	0.1536	0.2238	0.01	0.0019	0.0086	0.009	0.0234	0.0036	0.0089	0.0189	0.0943	0.1194	7e-04	0.0027	0.0103	0.0231	0.0324	0.0082	0.0227	0.0213	0.0029
6	rs3131784	30903948	0.91	0.106429816649543	1.21	0.000106374031200048	0.10440338490002	0.221686572135252	0.0023	0.0014	0.039	0.149	0.0063	0.1535	0.2238	0.01	0.0019	0.0086	0.009	0.0234	0.0036	0.0089	0.0189	0.0943	0.1194	7e-04	0.0027	0.0103	0.0231	0.0324	0.0082	0.0227	0.0213	0.0029
6	rs17189749	30904535	0.91	0.106429816649543	1.21	0.000106374031200048	0.104774220740859	0.22179471331905	0.0023	0.0014	0.039	0.149	0.0063	0.1535	0.2238	0.01	0.0019	0.0086	0.009	0.0234	0.0036	0.0089	0.0189	0.0943	0.1194	7e-04	0.0027	0.0103	0.0231	0.0324	0.0082	0.0227	0.0213	0.0029
6	rs12697941	30904714	0.91	0.106429816649543	1.21	0.000106374031200048	0.104774220740859	0.220930067034867	0.0023	0.0014	0.039	0.149	0.0063	0.1535	0.2238	0.01	0.0019	0.0086	0.009	0.0234	0.0036	0.0089	0.0189	0.0943	0.1194	7e-04	0.0027	0.0103	0.0231	0.0324	0.0082	0.0227	0.0213	0.0029
6	rs3132571	30905313	0.91	0.106429816649543	1.21	0.000106374031200048	0.106506677766995	0.223744197961251	0.0022	0.0014	0.039	0.1491	0.0063	0.1536	0.2238	0.01	0.0019	0.0086	0.009	0.0234	0.0037	0.0089	0.0188	0.0943	0.1195	7e-04	0.0026	0.0103	0.023	0.0324	0.0082	0.0227	0.0213	0.0029
6	rs6933400	30907176	0.91	0.106429816649543	1.21	0.000106374031200048	0.103374651904817	0.222335677756069	0.0022	0.0013	0.039	0.149	0.0063	0.1531	0.2245	0.01	0.0019	0.0086	0.009	0.0234	0.0036	0.0089	0.0188	0.0943	0.1195	7e-04	0.0026	0.0102	0.023	0.0324	0.0082	0.0227	0.0213	0.0029
6	rs3131921	30907335	0.91	0.106429816649543	1.21	0.000106374031200048	0.103269499240669	0.221038087386348	0.0022	0.0013	0.039	0.149	0.0063	0.1531	0.2245	0.01	0.0019	0.0086	0.009	0.0234	0.0036	0.0089	0.0188	0.0943	0.1195	7e-04	0.0026	0.0102	0.023	0.0324	0.0082	0.0227	0.0213	0.0029
6	rs114014108	30907873	0.91	0.106429816649543	1.21	0.000106374031200048	0.102797136915405	0.221686572135252	0.0022	0.0014	0.039	0.149	0.0063	0.1531	0.2246	0.01	0.0019	0.0086	0.009	0.0234	0.0036	0.009	0.0188	0.0941	0.1195	7e-04	0.0026	0.0103	0.023	0.0324	0.0082	0.0227	0.0213	0.0029
6	rs4711248	30907999	0.91	0.106429816649543	1.21	0.000106374031200048	0.103085642447912	0.220930067034867	0.0022	0.0014	0.039	0.149	0.0063	0.1531	0.2246	0.01	0.0019	0.0086	0.009	0.0234	0.0036	0.009	0.0188	0.094	0.1195	7e-04	0.0026	0.0103	0.023	0.0325	0.0082	0.0227	0.0213	0.0029
6	rs75930063	30908187	0.91	0.106429816649543	1.21	0.000106374031200048	0.102065031917867	0.219204095277494	0.0022	0.0014	0.039	0.1487	0.0063	0.1531	0.2246	0.01	0.0019	0.0086	0.009	0.0234	0.0036	0.009	0.0188	0.0943	0.1195	7e-04	0.0026	0.0103	0.023	0.0325	0.0082	0.0228	0.0213	0.0029
6	rs4711249	30908266	0.91	0.106429816649543	1.21	0.000106374031200048	0.101518093421165	0.218988660934331	0.0022	0.0014	0.039	0.1487	0.0063	0.1531	0.2246	0.01	0.0019	0.0086	0.009	0.0234	0.0036	0.009	0.0188	0.0943	0.1195	7e-04	0.0026	0.0103	0.023	0.0325	0.0082	0.0228	0.0213	0.0029
6	rs6940037	30908379	0.91	0.106429816649543	1.21	0.000106374031200048	0.10164815055565	0.218235188306108	0.0022	0.0014	0.039	0.1487	0.0063	0.1531	0.2246	0.01	0.0019	0.0086	0.009	0.0234	0.0036	0.009	0.0188	0.0943	0.1195	7e-04	0.0026	0.0103	0.023	0.0325	0.0082	0.0228	0.0213	0.0029
6	rs114481494	30911540	0.91	0.106429816649543	1.21	0.000106374031200048	0.101960711768999	0.216838146748	0.0022	0.0014	0.039	0.1487	0.0064	0.1532	0.2245	0.01	0.0019	0.0086	0.0091	0.0235	0.0036	0.009	0.0188	0.0943	0.1195	7e-04	0.0026	0.0102	0.023	0.0325	0.0082	0.0228	0.0213	0.0029
6	rs9501035	30912414	0.91	0.106429816649543	1.21	0.000106374031200048	0.102352255516496	0.221254179915476	0.0022	0.0014	0.039	0.1487	0.0064	0.1532	0.2245	0.01	0.0018	0.0086	0.0091	0.0235	0.0036	0.009	0.0188	0.0943	0.1195	7e-04	0.0026	0.0102	0.0229	0.0325	0.0082	0.0229	0.0213	0.0029
6	rs2844702	30912481	0.91	0.106429816649543	1.21	0.000106374031200048	0.102195525695084	0.22157844819789	0.0022	0.0014	0.039	0.1487	0.0064	0.1532	0.2245	0.01	0.0019	0.0086	0.0091	0.0235	0.0036	0.009	0.0188	0.0943	0.1195	7e-04	0.0026	0.0102	0.0229	0.0325	0.0082	0.0229	0.0213	0.0029
6	rs2844701	30912691	0.91	0.106429816649543	1.21	0.000106374031200048	0.102482978127597	0.220822063965596	0.0022	0.0014	0.039	0.1486	0.0064	0.1532	0.2245	0.01	0.0019	0.0086	0.0091	0.0235	0.0036	0.009	0.0188	0.0943	0.1195	7e-04	0.0026	0.0102	0.0229	0.0325	0.0082	0.0229	0.0213	0.0029
6	rs2844700	30912900	0.91	0.106429816649543	1.21	0.000106374031200048	0.104165422158355	0.219419599078099	0.0023	0.0014	0.039	0.1486	0.0064	0.1532	0.2245	0.01	0.0019	0.0086	0.0091	0.0235	0.0036	0.009	0.0187	0.0943	0.1195	7e-04	0.0026	0.0102	0.0229	0.0325	0.0082	0.0229	0.0213	0.0029
6	rs3130781	30914552	0.91	0.106429816649543	1.21	0.000106374031200048	0.103479871226361	0.224503833117382	0.0024	0.0014	0.0391	0.1477	0.0063	0.1533	0.2241	0.01	0.0019	0.0086	0.0092	0.0234	0.0036	0.009	0.0188	0.0945	0.1197	8e-04	0.0027	0.0102	0.0232	0.0325	0.0082	0.0229	0.0213	0.0029
6	rs2517451	30914751	0.91	0.106429816649543	1.21	0.000106374031200048	0.103479871226361	0.223635747212116	0.0024	0.0014	0.0391	0.1477	0.0063	0.1533	0.224	0.01	0.0019	0.0086	0.0092	0.0234	0.0036	0.009	0.0188	0.0944	0.1197	8e-04	0.0027	0.0102	0.0232	0.0325	0.0082	0.0229	0.0213	0.0029
6	rs3130782	30914843	0.91	0.106429816649543	1.21	0.000106374031200048	0.0962750294678621	0.223744197961251	0.0024	0.0014	0.0391	0.1477	0.0065	0.1533	0.224	0.01	0.0019	0.0086	0.0092	0.0234	0.0037	0.009	0.0188	0.0944	0.1194	8e-04	0.0027	0.0102	0.0232	0.0325	0.0082	0.0229	0.0213	0.0029
6	rs9368647	30915455	0.91	0.106429816649543	1.21	0.000106374031200048	0.0975885070796186	0.226352149273201	0.0025	0.0014	0.0391	0.1477	0.0065	0.1533	0.2238	0.01	0.002	0.0086	0.0092	0.0234	0.0037	0.0091	0.0188	0.0943	0.1194	9e-04	0.0027	0.0102	0.0232	0.0325	0.0082	0.0229	0.0213	0.0029
6	rs3094086	30919391	0.91	0.106429816649543	1.21	0.000106374031200048	0.0942264479457462	0.2267877633198	0.0025	0.0014	0.0391	0.1481	0.0065	0.1534	0.2239	0.01	0.002	0.0086	0.0093	0.0235	0.0037	0.0091	0.0187	0.0941	0.1194	8e-04	0.0026	0.0102	0.0232	0.0325	0.0082	0.0229	0.0212	0.0029
6	rs2517449	30919701	0.91	0.106429816649543	1.21	0.000106374031200048	0.0943009078124208	0.224612420923596	0.0025	0.0014	0.0391	0.148	0.0065	0.1534	0.2239	0.0101	0.002	0.0087	0.0093	0.0234	0.0037	0.0091	0.0187	0.0941	0.1194	8e-04	0.0026	0.0102	0.0233	0.0324	0.0083	0.0229	0.0212	0.0029
6	rs11970154	30919878	0.91	0.106429816649543	1.21	0.000106374031200048	0.0942760837407184	0.222877072589511	0.0025	0.0014	0.0391	0.148	0.0065	0.1534	0.2239	0.0101	0.002	0.0087	0.0093	0.0234	0.0038	0.0091	0.0187	0.0941	0.1194	8e-04	0.0026	0.0102	0.0233	0.0324	0.0083	0.0229	0.0212	0.0029
6	rs79792575	30920086	0.91	0.106429816649543	1.21	0.000106374031200048	0.0954973068529676	0.220606109694163	0.0025	0.0014	0.0391	0.1481	0.0065	0.1534	0.2239	0.0101	0.0019	0.0087	0.0093	0.0234	0.0038	0.0091	0.0187	0.0941	0.1194	8e-04	0.0026	0.0102	0.0233	0.0324	0.0083	0.0229	0.0212	0.0029
6	rs3132580	30920124	0.91	0.106429816649543	1.21	0.000106374031200048	0.0951473764638155	0.221038087386348	0.0025	0.0014	0.0391	0.1481	0.0065	0.1534	0.2239	0.0101	0.002	0.0087	0.0093	0.0233	0.0038	0.0091	0.0187	0.0941	0.1194	7e-04	0.0026	0.0102	0.0233	0.0324	0.0083	0.0229	0.0212	0.0029
6	rs2240804	30920890	0.91	0.106429816649543	1.21	0.000106374031200048	0.0973350473729233	0.215336944165473	0.0024	0.0013	0.0391	0.1483	0.0065	0.1537	0.2238	0.01	0.0019	0.0087	0.0093	0.0233	0.0037	0.0091	0.0187	0.0941	0.1194	7e-04	0.0025	0.0102	0.0233	0.0324	0.0083	0.0227	0.0213	0.0029
6	rs2240803	30920957	0.91	0.106429816649543	1.21	0.000106374031200048	0.0973097241427134	0.216838146748	0.0024	0.0013	0.0391	0.1483	0.0065	0.1537	0.2238	0.01	0.0019	0.0087	0.0093	0.0232	0.0037	0.0091	0.0187	0.0941	0.1194	7e-04	0.0025	0.0102	0.0233	0.0324	0.0083	0.0227	0.0213	0.0029
6	rs45627239	30921141	0.91	0.106429816649543	1.21	0.000106374031200048	0.0974870735773749	0.216623479164879	0.0024	0.0013	0.0391	0.1483	0.0065	0.1537	0.2238	0.01	0.0019	0.0087	0.0093	0.0232	0.0037	0.0091	0.0187	0.0941	0.1194	7e-04	0.0025	0.0102	0.0233	0.0324	0.0083	0.0227	0.0213	0.0029
6	rs12190030	30921364	0.91	0.106429816649543	1.21	0.000106374031200048	0.0975885070796186	0.217052884243873	0.0024	0.0013	0.0391	0.1483	0.0065	0.1537	0.2238	0.01	0.0019	0.0087	0.0093	0.0232	0.0037	0.0091	0.0187	0.0941	0.1194	7e-04	0.0025	0.0102	0.0233	0.0324	0.0083	0.0227	0.0213	0.0029
6	rs3757340	30921882	0.91	0.106429816649543	1.21	0.000106374031200048	0.0980966673251855	0.21448065770206	0.0024	0.0013	0.0394	0.1483	0.0065	0.1537	0.2238	0.01	0.0019	0.0087	0.0093	0.0232	0.0037	0.0091	0.0187	0.0941	0.1194	7e-04	0.0025	0.0102	0.0233	0.0322	0.0083	0.0226	0.0213	0.0029
6	rs116020851	30922532	0.91	0.106429816649543	1.21	0.000106374031200048	0.0855823161875121	0.21309159484377	0.0024	0.0013	0.0395	0.1483	0.0065	0.1536	0.2237	0.01	0.0019	0.0087	0.0093	0.0232	0.0037	0.0091	0.0187	0.0941	0.1194	8e-04	0.0025	0.0102	0.0233	0.0322	0.0083	0.0226	0.0211	0.0029
6	rs2532921	30922570	0.91	0.106429816649543	1.21	0.000106374031200048	0.0855823161875121	0.212025115407656	0.0024	0.0013	0.0395	0.1483	0.0065	0.1536	0.2237	0.01	0.0019	0.0087	0.0093	0.0232	0.0037	0.0091	0.0187	0.0941	0.1194	8e-04	0.0025	0.0102	0.0233	0.0322	0.0083	0.0226	0.0211	0.0029
6	rs12212418	30924024	0.91	0.106429816649543	1.21	0.000106374031200048	0.0858627657636069	0.203978145198767	0.0024	0.0013	0.0395	0.1483	0.0066	0.1535	0.2235	0.01	0.0024	0.0087	0.0093	0.0232	0.0038	0.0091	0.0186	0.0939	0.1194	8e-04	0.0025	0.0102	0.0233	0.0322	0.0083	0.0226	0.0211	0.0031
6	rs114089979	30924614	0.9	0.124917206299546	1.21	0.000106374031200048	0.406958541732141	0.216301608967598	0.0024	0.0013	0.0395	0.1471	0.0066	0.1519	0.2199	0.0155	0.0025	0.0087	0.0121	0.0231	0.0038	0.0091	0.0186	0.0934	0.118	8e-04	0.0025	0.0101	0.0232	0.0322	0.0085	0.0226	0.0211	0.0031
6	rs11753326	30925985	0.89	0.145699762692903	1.21	0.000106374031200048	3.92371162362767	0.286795616918561	0.0024	0.0013	0.0394	0.1446	0.0066	0.1506	0.2164	0.0221	0.0025	0.0086	0.0153	0.0231	0.0038	0.0091	0.0187	0.0928	0.1165	8e-04	0.0025	0.0101	0.0231	0.0322	0.0085	0.0225	0.0211	0.0031
6	rs9295936	30926828	0.88	0.168925028033099	1.21	0.000106374031200048	8.88970460788829	0.365824976330354	0.0024	0.0013	0.0394	0.143	0.0066	0.1498	0.2144	0.0259	0.0025	0.0085	0.0173	0.0231	0.0038	0.0091	0.0187	0.0925	0.1156	8e-04	0.0025	0.01	0.023	0.0321	0.0085	0.0225	0.0211	0.0031
6	rs11752177	30927867	0.88	0.168925028033099	1.21	0.000106374031200048	8.69840557588259	0.344957788719271	0.0024	0.0013	0.0394	0.143	0.0066	0.1498	0.2145	0.0259	0.0025	0.0086	0.0172	0.0232	0.0038	0.0091	0.0187	0.0927	0.1156	8e-04	0.0025	0.01	0.0227	0.0321	0.0085	0.0225	0.021	0.003
6	rs9295937	30929409	0.88	0.168925028033099	1.23	4.98596564700868e-05	8.64725394507372	0.367968643820657	0.0024	0.0013	0.0392	0.1431	0.0066	0.1499	0.2146	0.0258	0.0024	0.0086	0.0172	0.0232	0.0038	0.0091	0.0187	0.0928	0.1158	8e-04	0.0025	0.01	0.0227	0.0321	0.0085	0.0224	0.021	0.003
6	rs4711250	30930270	0.88	0.168925028033099	1.23	4.98596564700868e-05	8.30207702696939	0.364439787967224	0.0022	0.0013	0.0392	0.143	0.0066	0.1498	0.2147	0.0257	0.0024	0.0086	0.017	0.0232	0.0038	0.0091	0.0186	0.0928	0.1161	8e-04	0.0025	0.01	0.0227	0.032	0.0085	0.0224	0.021	0.003
6	rs11969139	30930841	0.89	0.145699762692903	1.23	4.98596564700868e-05	8.19399046339667	0.347935013104007	0.0022	0.0013	0.0392	0.143	0.0066	0.1498	0.2146	0.0257	0.0024	0.0086	0.017	0.0233	0.0038	0.0091	0.0186	0.0928	0.116	9e-04	0.0025	0.0099	0.0227	0.0321	0.0085	0.0225	0.021	0.003
6	rs3131934	30931844	0.89	0.145699762692903	1.23	4.98596564700868e-05	7.423077151667	0.355910055144764	0.0023	0.0014	0.0393	0.1432	0.0068	0.1494	0.2141	0.0251	0.0025	0.0088	0.0169	0.0236	0.0039	0.0093	0.0188	0.0927	0.1162	0.0011	0.0027	0.0098	0.0227	0.0319	0.0085	0.0223	0.021	0.003
6	rs3131783	30932068	0.89	0.145699762692903	1.23	4.98596564700868e-05	6.6526384283294	0.353537065851035	0.0024	0.0014	0.0394	0.1434	0.007	0.1491	0.2135	0.0245	0.0025	0.0089	0.0169	0.024	0.004	0.0095	0.0191	0.0927	0.1162	0.0012	0.0028	0.0098	0.0226	0.0316	0.0086	0.0221	0.021	0.003
6	rs2844697	30932309	0.88	0.168925028033099	1.23	4.98596564700868e-05	5.57767174690947	0.338532550552452	0.0024	0.0015	0.0401	0.1435	0.0072	0.149	0.2131	0.0237	0.0027	0.009	0.0168	0.0245	0.0042	0.0098	0.0194	0.0925	0.1152	0.0013	0.0029	0.0098	0.0225	0.0315	0.0087	0.0219	0.0209	0.0032
6	rs3095150	30932532	0.89	0.145699762692903	1.23	4.98596564700868e-05	4.88985085316741	0.350421645068265	0.0025	0.0015	0.0402	0.1433	0.0075	0.1493	0.2136	0.023	0.0027	0.0094	0.0167	0.0249	0.0042	0.01	0.0197	0.0925	0.1139	0.0013	0.003	0.0099	0.0226	0.0313	0.0088	0.0217	0.0209	0.0032
6	rs2532924	30932682	0.89	0.145699762692903	1.23	4.98596564700868e-05	3.98127400816291	0.334596009092351	0.0025	0.0014	0.0399	0.1437	0.0075	0.1498	0.2137	0.0224	0.0027	0.009	0.0162	0.025	0.0043	0.0102	0.02	0.0928	0.1136	0.0014	0.0031	0.0099	0.0223	0.0318	0.0085	0.0217	0.0208	0.0031
6	rs2530715	30933517	0.9	0.124917206299546	1.23	4.98596564700868e-05	1.19118450517779	0.300261349136831	0.0024	0.0013	0.0403	0.1451	0.0074	0.1493	0.2175	0.0189	0.0027	0.0084	0.0144	0.0249	0.0045	0.0108	0.0201	0.0941	0.1131	0.0015	0.0033	0.0096	0.0221	0.0321	0.0083	0.0223	0.0195	0.0035
6	rs77666805	30933752	0.9	0.124917206299546	1.23	4.98596564700868e-05	0.745548659129828	0.267184636499526	0.0025	0.0013	0.0403	0.1456	0.0073	0.1494	0.2186	0.0179	0.0028	0.0083	0.014	0.0248	0.0046	0.0111	0.02	0.0945	0.1125	0.0014	0.0033	0.0097	0.0217	0.0323	0.0083	0.0224	0.0193	0.0036
6	rs2254847	30933848	0.9	0.124917206299546	1.23	4.98596564700868e-05	0.622201543518411	0.290674320126259	0.0025	0.0012	0.0403	0.1459	0.0073	0.1493	0.219	0.0175	0.0027	0.0082	0.0138	0.0247	0.0046	0.0112	0.0203	0.0944	0.1129	0.0013	0.0032	0.0098	0.0216	0.0323	0.0083	0.0224	0.0191	0.0037
6	rs3131933	30933864	0.9	0.124917206299546	1.23	4.98596564700868e-05	0.608437217211711	0.297292378186107	0.0026	0.0012	0.0404	0.1457	0.0073	0.1491	0.2192	0.0174	0.0028	0.0082	0.0138	0.0247	0.0046	0.0112	0.0203	0.0945	0.1129	0.0013	0.0032	0.0097	0.0215	0.0324	0.0082	0.0224	0.0193	0.0037
6	rs2532919	30933975	0.9	0.124917206299546	1.23	4.98596564700868e-05	0.509858322081779	0.307782281988098	0.0027	0.0013	0.0405	0.1459	0.0073	0.1476	0.2199	0.017	0.0028	0.0082	0.0136	0.0244	0.0047	0.0113	0.0203	0.0949	0.1129	0.0014	0.0033	0.0098	0.0215	0.0324	0.0082	0.0223	0.0196	0.0037
6	rs116025100	30935290	0.9	0.124917206299546	1.23	4.98596564700868e-05	0.250959042542698	0.281298917916753	0.0028	0.0013	0.0404	0.1463	0.0073	0.1476	0.2213	0.0158	0.0028	0.0082	0.0131	0.024	0.0048	0.0113	0.0202	0.0955	0.1129	0.0015	0.0034	0.0098	0.0212	0.0327	0.0081	0.0224	0.0191	0.0037
6	rs3095085	30937377	0.9	0.124917206299546	1.23	4.98596564700868e-05	0.137241570754351	0.260895773789267	0.0029	0.0013	0.04	0.1464	0.0073	0.1474	0.2223	0.0147	0.0028	0.0082	0.0126	0.0241	0.005	0.0114	0.0201	0.096	0.1128	0.0015	0.0035	0.0102	0.0209	0.0329	0.0081	0.0225	0.0188	0.0037
6	rs116621148	30939768	0.9	0.124917206299546	1.23	4.98596564700868e-05	0.129586992904653	0.297173804336051	0.0029	0.0013	0.04	0.1464	0.0073	0.1474	0.2228	0.0143	0.0028	0.0082	0.0125	0.0242	0.0051	0.0114	0.02	0.0961	0.1128	0.0016	0.0036	0.0102	0.0208	0.033	0.0081	0.0225	0.0187	0.0036
6	rs17189826	30940226	0.9	0.124917206299546	1.23	4.98596564700868e-05	0.129647421720147	0.297292378186107	0.0029	0.0013	0.04	0.1464	0.0073	0.1474	0.2228	0.0143	0.0028	0.0082	0.0125	0.0242	0.0051	0.0114	0.02	0.0961	0.1128	0.0016	0.0036	0.0102	0.0208	0.033	0.0081	0.0225	0.0187	0.0036
6	rs3131932	30940328	0.9	0.124917206299546	1.23	4.98596564700868e-05	0.129647421720147	0.297410966297307	0.0029	0.0013	0.04	0.1464	0.0073	0.1474	0.2228	0.0143	0.0028	0.0082	0.0125	0.0242	0.0051	0.0114	0.02	0.0961	0.1128	0.0016	0.0036	0.0102	0.0208	0.033	0.0081	0.0225	0.0187	0.0036
6	rs2530710	30940387	0.9	0.124917206299546	1.23	4.98596564700868e-05	0.129647421720147	0.297410966297307	0.0029	0.0013	0.04	0.1464	0.0073	0.1474	0.2228	0.0143	0.0028	0.0082	0.0125	0.0242	0.0051	0.0114	0.02	0.0961	0.1128	0.0016	0.0036	0.0102	0.0208	0.033	0.0081	0.0225	0.0187	0.0036
6	rs2255625	30940705	0.9	0.124917206299546	1.23	4.98596564700868e-05	0.129254939004115	0.297648185287458	0.0029	0.0013	0.04	0.1464	0.0073	0.1474	0.2228	0.0143	0.0028	0.0082	0.0125	0.0242	0.0051	0.0114	0.02	0.0961	0.1128	0.0016	0.0036	0.0102	0.0208	0.033	0.0081	0.0225	0.0187	0.0037
6	rs2517446	30940945	0.9	0.124917206299546	1.23	4.98596564700868e-05	0.129405808699391	0.298004120633286	0.0029	0.0013	0.04	0.1464	0.0073	0.1474	0.2228	0.0143	0.0028	0.0082	0.0125	0.0242	0.0051	0.0114	0.02	0.0961	0.1128	0.0016	0.0036	0.0102	0.0208	0.033	0.0081	0.0226	0.0187	0.0037
6	rs3132579	30940989	0.9	0.124917206299546	1.23	4.98596564700868e-05	0.129405808699391	0.298004120633286	0.0029	0.0013	0.04	0.1464	0.0073	0.1474	0.2228	0.0143	0.0028	0.0082	0.0125	0.0242	0.0051	0.0114	0.02	0.0961	0.1128	0.0016	0.0036	0.0102	0.0208	0.033	0.0081	0.0226	0.0187	0.0037
6	rs2255719	30941285	0.9	0.124917206299546	1.23	4.98596564700868e-05	0.129405808699391	0.298004120633286	0.0029	0.0013	0.04	0.1464	0.0073	0.1474	0.2228	0.0143	0.0028	0.0082	0.0125	0.0242	0.0051	0.0114	0.02	0.0961	0.1128	0.0016	0.0036	0.0102	0.0208	0.033	0.0081	0.0226	0.0187	0.0037
6	rs115462985	30941565	0.9	0.124917206299546	1.23	4.98596564700868e-05	0.129405808699391	0.298004120633286	0.0029	0.0013	0.04	0.1464	0.0073	0.1474	0.2228	0.0143	0.0028	0.0082	0.0125	0.0242	0.0051	0.0114	0.02	0.0961	0.1128	0.0016	0.0036	0.0102	0.0208	0.033	0.0081	0.0226	0.0187	0.0037
6	rs2530708	30941691	0.9	0.124917206299546	1.23	4.98596564700868e-05	0.12587366228924	0.299666844821367	0.0029	0.0013	0.0401	0.1464	0.0073	0.1471	0.2229	0.0144	0.0028	0.0082	0.0125	0.0242	0.0051	0.0114	0.0201	0.0962	0.1128	0.0015	0.0035	0.0102	0.0208	0.0331	0.0081	0.0225	0.0186	0.0036
6	rs2517439	30942929	0.9	0.124917206299546	1.23	4.98596564700868e-05	0.125547412114533	0.300618221720003	0.0029	0.0013	0.0402	0.1463	0.0073	0.1471	0.2228	0.0144	0.0028	0.0082	0.0125	0.0242	0.0051	0.0115	0.0201	0.0962	0.1128	0.0015	0.0035	0.0102	0.0208	0.0331	0.0081	0.0225	0.0187	0.0036
6	rs2844686	30942972	0.9	0.124917206299546	1.23	4.98596564700868e-05	0.125547412114533	0.300618221720003	0.0029	0.0013	0.0402	0.1463	0.0073	0.1471	0.2228	0.0144	0.0028	0.0082	0.0125	0.0242	0.0051	0.0115	0.0201	0.0962	0.1128	0.0015	0.0035	0.0102	0.0208	0.0331	0.0081	0.0225	0.0187	0.0036
6	rs2844685	30943083	0.9	0.124917206299546	1.23	4.98596564700868e-05	0.125547412114533	0.300618221720003	0.0029	0.0013	0.0402	0.1463	0.0073	0.1471	0.2228	0.0144	0.0028	0.0082	0.0125	0.0242	0.0051	0.0115	0.0201	0.0962	0.1128	0.0015	0.0035	0.0102	0.0208	0.0331	0.0081	0.0225	0.0187	0.0036
6	rs2517436	30943539	0.9	0.124917206299546	1.23	4.98596564700868e-05	0.125251267250311	0.301451419550361	0.0029	0.0013	0.0402	0.1462	0.0074	0.1471	0.2228	0.0144	0.0028	0.0082	0.0125	0.0242	0.0051	0.0115	0.0201	0.0962	0.1128	0.0015	0.0035	0.0102	0.0208	0.0331	0.0081	0.0225	0.0187	0.0036
6	rs2517434	30944232	0.9	0.124917206299546	1.23	4.98596564700868e-05	0.125132928273012	0.299547986491734	0.0029	0.0013	0.0402	0.1462	0.0073	0.1471	0.2231	0.0144	0.0028	0.0082	0.0125	0.0241	0.0051	0.0114	0.0201	0.0962	0.1127	0.0015	0.0035	0.0101	0.0208	0.0331	0.008	0.0225	0.0187	0.0036
6	rs114254146	30944904	0.9	0.124917206299546	1.23	4.98596564700868e-05	0.124925998621907	0.300618221720003	0.0029	0.0013	0.0402	0.1462	0.0074	0.1471	0.2231	0.0144	0.0028	0.0082	0.0125	0.0241	0.0051	0.0115	0.0201	0.0962	0.1127	0.0015	0.0035	0.0101	0.0208	0.0331	0.008	0.0225	0.0187	0.0036
6	rs2530705	30944982	0.9	0.124917206299546	1.23	4.98596564700868e-05	0.124955547256599	0.300737207556742	0.0029	0.0013	0.0402	0.1462	0.0074	0.1471	0.2231	0.0144	0.0028	0.0082	0.0125	0.0241	0.0051	0.0115	0.0201	0.0962	0.1127	0.0015	0.0035	0.0101	0.0208	0.0331	0.008	0.0225	0.0187	0.0036
6	rs2844682	30946148	0.9	0.124917206299546	1.23	4.98596564700868e-05	0.125488149148072	0.301213292345333	0.0029	0.0013	0.0403	0.1462	0.0073	0.1471	0.2231	0.0144	0.0028	0.0082	0.0125	0.0241	0.005	0.0114	0.0201	0.0962	0.1127	0.0015	0.0035	0.0101	0.0208	0.0331	0.008	0.0225	0.0187	0.0036
6	rs2844680	30946496	0.9	0.124917206299546	1.23	4.98596564700868e-05	0.125488149148072	0.301213292345333	0.0029	0.0013	0.0403	0.1462	0.0073	0.1471	0.2231	0.0144	0.0028	0.0082	0.0125	0.0241	0.005	0.0114	0.0201	0.0962	0.1127	0.0015	0.0035	0.0101	0.0208	0.0331	0.008	0.0225	0.0187	0.0036
6	rs9394023	30947042	0.9	0.124917206299546	1.23	4.98596564700868e-05	0.125488149148072	0.301213292345333	0.0029	0.0013	0.0403	0.1462	0.0073	0.1471	0.2231	0.0144	0.0028	0.0082	0.0125	0.0241	0.005	0.0114	0.0201	0.0962	0.1127	0.0015	0.0035	0.0101	0.0208	0.0331	0.008	0.0225	0.0187	0.0036
6	rs2844679	30947365	0.9	0.124917206299546	1.23	4.98596564700868e-05	0.124159224848823	0.300618221720003	0.0029	0.0013	0.0403	0.1464	0.0072	0.1472	0.2231	0.0144	0.0027	0.0085	0.0125	0.0241	0.005	0.0114	0.0201	0.0962	0.1127	0.0015	0.0035	0.0101	0.0207	0.033	0.0079	0.0225	0.0187	0.0036
6	rs2517425	30949670	0.91	0.106429816649543	1.23	4.98596564700868e-05	0.117728870799041	0.294923616028765	0.0029	0.0013	0.0402	0.1465	0.0072	0.1475	0.2234	0.0144	0.0027	0.0085	0.0125	0.0241	0.0049	0.0114	0.02	0.0962	0.1128	0.0014	0.0034	0.0101	0.0207	0.033	0.0079	0.0224	0.0187	0.0035
6	rs2517424	30949996	0.91	0.106429816649543	1.23	4.98596564700868e-05	0.117728870799041	0.294923616028765	0.0029	0.0013	0.0402	0.1465	0.0072	0.1475	0.2234	0.0144	0.0027	0.0085	0.0125	0.0241	0.0049	0.0114	0.02	0.0962	0.1128	0.0014	0.0034	0.0101	0.0207	0.033	0.0079	0.0224	0.0187	0.0035
6	rs2844678	30950050	0.91	0.106429816649543	1.23	4.98596564700868e-05	0.117728870799041	0.294923616028765	0.0029	0.0013	0.0402	0.1465	0.0072	0.1475	0.2234	0.0144	0.0027	0.0085	0.0125	0.0241	0.0049	0.0114	0.02	0.0962	0.1128	0.0014	0.0034	0.0101	0.0207	0.033	0.0079	0.0224	0.0187	0.0035
6	rs2523929	30950306	0.91	0.106429816649543	1.23	4.98596564700868e-05	0.117728870799041	0.294923616028765	0.0029	0.0013	0.0402	0.1465	0.0072	0.1475	0.2234	0.0144	0.0027	0.0085	0.0125	0.0241	0.0049	0.0114	0.02	0.0962	0.1128	0.0014	0.0034	0.0101	0.0207	0.033	0.0079	0.0224	0.0187	0.0035
6	rs2517421	30951209	0.91	0.106429816649543	1.23	4.98596564700868e-05	0.120368375814893	0.296225727407852	0.0029	0.0013	0.0403	0.1465	0.0072	0.1475	0.2234	0.0144	0.0027	0.0084	0.0125	0.0241	0.0049	0.0114	0.02	0.0962	0.1127	0.0015	0.0034	0.0101	0.0207	0.033	0.0079	0.0224	0.0188	0.0035
6	rs73727148	30951558	0.91	0.106429816649543	1.23	4.98596564700868e-05	0.120368375814893	0.296225727407852	0.0029	0.0013	0.0403	0.1465	0.0072	0.1475	0.2234	0.0144	0.0027	0.0084	0.0125	0.0241	0.0049	0.0114	0.02	0.0962	0.1127	0.0015	0.0034	0.0101	0.0207	0.033	0.0079	0.0224	0.0188	0.0035
6	rs1634714	30951561	0.91	0.106429816649543	1.23	4.98596564700868e-05	0.127602398140082	0.296818168391985	0.0029	0.0013	0.0403	0.1465	0.0072	0.1472	0.2234	0.0144	0.0027	0.0084	0.0125	0.0241	0.0049	0.0114	0.02	0.0964	0.1127	0.0015	0.0035	0.0101	0.0207	0.033	0.0079	0.0224	0.0188	0.0035
6	rs17189889	30951592	0.91	0.106429816649543	1.23	4.98596564700868e-05	0.127602398140082	0.296818168391985	0.0029	0.0013	0.0403	0.1465	0.0072	0.1472	0.2234	0.0144	0.0027	0.0084	0.0125	0.0241	0.0049	0.0114	0.02	0.0964	0.1127	0.0015	0.0035	0.0101	0.0207	0.033	0.0079	0.0224	0.0188	0.0035
6	rs45627032	30951708	0.91	0.106429816649543	1.23	4.98596564700868e-05	0.127602398140082	0.296818168391985	0.0029	0.0013	0.0403	0.1465	0.0072	0.1472	0.2234	0.0144	0.0027	0.0084	0.0125	0.0241	0.0049	0.0114	0.02	0.0964	0.1127	0.0015	0.0035	0.0101	0.0207	0.033	0.0079	0.0224	0.0188	0.0035
6	rs9295938	30953105	0.91	0.106429816649543	1.23	4.98596564700868e-05	0.131254996556401	0.296107282084802	0.0029	0.0013	0.0402	0.1465	0.0072	0.1471	0.2234	0.0144	0.0027	0.0084	0.0125	0.0241	0.0049	0.0114	0.02	0.0963	0.1127	0.0017	0.0036	0.0101	0.0207	0.0329	0.0079	0.0224	0.0188	0.0035
6	rs114570543	30953209	0.91	0.106429816649543	1.23	4.98596564700868e-05	0.131254996556401	0.296107282084802	0.0029	0.0013	0.0402	0.1465	0.0072	0.1471	0.2234	0.0144	0.0027	0.0084	0.0125	0.0241	0.0049	0.0114	0.02	0.0963	0.1127	0.0017	0.0036	0.0101	0.0207	0.0329	0.0079	0.0224	0.0188	0.0035
6	rs1634730	30954245	0.9	0.124917206299546	1.23	4.98596564700868e-05	0.133673429652285	0.298716375635655	0.0029	0.0014	0.0403	0.1464	0.0072	0.147	0.2232	0.0144	0.0028	0.0084	0.0125	0.0241	0.005	0.0115	0.0199	0.0961	0.1126	0.002	0.0037	0.0101	0.0207	0.0328	0.008	0.0224	0.0188	0.0036
6	rs2844677	30955359	0.9	0.124917206299546	1.23	4.98596564700868e-05	0.131468213007479	0.298716375635655	0.0029	0.0014	0.0403	0.1463	0.0072	0.147	0.2231	0.0142	0.0028	0.0084	0.0124	0.0241	0.005	0.0115	0.02	0.0961	0.1127	0.0022	0.0038	0.0102	0.0208	0.0328	0.008	0.0224	0.0188	0.0035
6	rs1634731	30955681	0.9	0.124917206299546	1.23	4.98596564700868e-05	0.131498689558699	0.298716375635655	0.0029	0.0014	0.0403	0.1463	0.0072	0.147	0.2231	0.0142	0.0028	0.0084	0.0124	0.0241	0.005	0.0115	0.02	0.0961	0.1127	0.0022	0.0038	0.0102	0.0208	0.0328	0.008	0.0224	0.0188	0.0035
6	rs45486491	30955738	0.91	0.106429816649543	1.23	4.98596564700868e-05	0.129949821427624	0.296107282084802	0.0029	0.0014	0.0403	0.1464	0.0072	0.1471	0.2231	0.0142	0.0028	0.0084	0.0124	0.0238	0.005	0.0115	0.02	0.0961	0.1127	0.0022	0.0037	0.0102	0.0207	0.0328	0.008	0.0224	0.0188	0.0036
6	rs2517416	30955929	0.91	0.106429816649543	1.23	4.98596564700868e-05	0.127782049595289	0.295160234647221	0.0029	0.0014	0.0403	0.1464	0.0072	0.1471	0.223	0.0142	0.0028	0.0084	0.0124	0.0238	0.005	0.0115	0.02	0.0962	0.1128	0.0021	0.0037	0.0102	0.0207	0.0328	0.008	0.0224	0.0188	0.0036
6	rs2517415	30956779	0.91	0.106429816649543	1.22	7.31637299346205e-05	0.127991836588613	0.297292378186107	0.0029	0.0014	0.0403	0.1461	0.0072	0.1471	0.2231	0.0143	0.0028	0.0084	0.0125	0.0238	0.005	0.0115	0.02	0.0962	0.1128	0.0021	0.0037	0.0102	0.0207	0.0328	0.008	0.0224	0.0189	0.0036
6	rs112483846	30957050	0.91	0.106429816649543	1.22	7.31637299346205e-05	0.127752097047658	0.296818168391985	0.0029	0.0014	0.0403	0.1461	0.0072	0.1471	0.2231	0.0143	0.0028	0.0084	0.0125	0.0238	0.005	0.0115	0.02	0.0962	0.1128	0.0021	0.0037	0.0102	0.0207	0.0328	0.008	0.0224	0.0189	0.0036
6	rs73393926	30957390	0.91	0.106429816649543	1.22	7.31637299346205e-05	0.127422899867902	0.298716375635655	0.0029	0.0014	0.0403	0.1461	0.0072	0.1471	0.2231	0.0143	0.0028	0.0084	0.0125	0.0238	0.005	0.0115	0.02	0.0962	0.1128	0.0021	0.0037	0.0102	0.0207	0.0328	0.008	0.0224	0.0189	0.0035
6	rs886403	30957618	0.91	0.106429816649543	1.22	7.31637299346205e-05	0.127243554761743	0.29836018411788	0.0029	0.0014	0.0403	0.1461	0.0072	0.1471	0.2231	0.0143	0.0028	0.0084	0.0125	0.0238	0.005	0.0115	0.02	0.0962	0.1128	0.0021	0.0037	0.0102	0.0207	0.0328	0.008	0.0224	0.0189	0.0035
6	rs3873342	30957766	0.91	0.106429816649543	1.22	7.31637299346205e-05	0.127243554761743	0.29836018411788	0.0029	0.0014	0.0403	0.1461	0.0072	0.1471	0.2231	0.0143	0.0028	0.0084	0.0125	0.0238	0.005	0.0115	0.02	0.0962	0.1128	0.0021	0.0037	0.0102	0.0207	0.0328	0.008	0.0224	0.0189	0.0035
6	rs116346577	30958103	0.91	0.106429816649543	1.22	7.31637299346205e-05	0.127243554761743	0.29836018411788	0.0029	0.0014	0.0403	0.1461	0.0072	0.1471	0.2231	0.0143	0.0028	0.0084	0.0125	0.0238	0.005	0.0115	0.02	0.0962	0.1128	0.0021	0.0037	0.0102	0.0207	0.0328	0.008	0.0224	0.0189	0.0035
6	rs2249168	30958254	0.91	0.106429816649543	1.22	7.31637299346205e-05	0.127243554761743	0.29836018411788	0.0029	0.0014	0.0403	0.1461	0.0072	0.1471	0.2231	0.0143	0.0028	0.0084	0.0125	0.0238	0.005	0.0115	0.02	0.0962	0.1128	0.0021	0.0037	0.0102	0.0207	0.0328	0.008	0.0224	0.0189	0.0035
6	rs2530695	30958494	0.91	0.106429816649543	1.21	0.000106374031200048	0.12721367880066	0.296462660939529	0.0029	0.0014	0.0403	0.1462	0.0072	0.1471	0.2231	0.0142	0.0028	0.0084	0.0124	0.0238	0.005	0.0115	0.02	0.0962	0.1129	0.0021	0.0037	0.0102	0.0207	0.0328	0.0079	0.0224	0.0188	0.0035
6	rs2517411	30960267	0.91	0.106429816649543	1.2	0.000153242831593584	0.126497931769006	0.294332320499874	0.0029	0.0014	0.0402	0.1463	0.0072	0.1471	0.223	0.0142	0.0028	0.0084	0.0124	0.0238	0.005	0.0115	0.02	0.0962	0.1129	0.0021	0.0037	0.0102	0.0207	0.0329	0.0079	0.0225	0.0188	0.0035
6	rs2844673	30961926	0.91	0.106429816649543	1.2	0.000153242831593584	0.129707867576844	0.292442589675527	0.0029	0.0014	0.0402	0.1464	0.0071	0.1472	0.2231	0.0143	0.0028	0.0083	0.0124	0.0238	0.005	0.0114	0.02	0.0962	0.113	0.0021	0.0037	0.0102	0.0207	0.0329	0.0079	0.0225	0.0188	0.0035
6	rs12524587	30963167	0.91	0.106429816649543	1.2	0.000153242831593584	0.129345448042708	0.291263381897018	0.0029	0.0014	0.0402	0.1464	0.0071	0.1472	0.2231	0.0143	0.0028	0.0083	0.0124	0.0238	0.005	0.0114	0.02	0.0962	0.113	0.0021	0.0037	0.0102	0.0207	0.0329	0.0079	0.0225	0.0188	0.0035
6	rs2517409	30964393	0.91	0.106429816649543	1.2	0.000153242831593584	0.128983641883601	0.289967923990191	0.0029	0.0014	0.0402	0.1464	0.0071	0.1472	0.2231	0.0143	0.0028	0.0083	0.0124	0.0238	0.005	0.0114	0.02	0.0962	0.113	0.0021	0.0037	0.0102	0.0207	0.0329	0.0079	0.0225	0.0188	0.0035
6	rs74505113	30965326	0.91	0.106429816649543	1.2	0.000153242831593584	0.12886317611354	0.290203331382721	0.0029	0.0014	0.0402	0.1464	0.0071	0.1472	0.2231	0.0143	0.0028	0.0083	0.0124	0.0238	0.005	0.0114	0.02	0.0962	0.113	0.0021	0.0037	0.0102	0.0207	0.0329	0.0079	0.0225	0.0188	0.0035
6	rs114310831	30965425	0.91	0.106429816649543	1.2	0.000153242831593584	0.128833070317056	0.290085620434842	0.0029	0.0014	0.0402	0.1464	0.0071	0.1472	0.2231	0.0143	0.0028	0.0083	0.0124	0.0238	0.005	0.0114	0.02	0.0962	0.113	0.0021	0.0037	0.0102	0.0207	0.0329	0.0079	0.0225	0.0188	0.0035
6	rs2252925	30966282	0.91	0.106429816649543	1.2	0.000153242831593584	0.128592377236108	0.289262050115139	0.0029	0.0014	0.0402	0.1464	0.0071	0.1472	0.2231	0.0143	0.0028	0.0083	0.0124	0.0238	0.005	0.0114	0.02	0.0962	0.113	0.0021	0.0037	0.0102	0.0207	0.0329	0.0079	0.0225	0.0188	0.0035
6	rs2252926	30966304	0.91	0.106429816649543	1.2	0.000153242831593584	0.128592377236108	0.289262050115139	0.0029	0.0014	0.0402	0.1464	0.0071	0.1472	0.2231	0.0143	0.0028	0.0083	0.0124	0.0238	0.005	0.0114	0.02	0.0962	0.113	0.0021	0.0037	0.0102	0.0207	0.0329	0.0079	0.0225	0.0188	0.0035
6	rs2517408	30966453	0.91	0.106429816649543	1.2	0.000153242831593584	0.128562309761207	0.292560589846934	0.0029	0.0014	0.0402	0.1464	0.0071	0.1472	0.2231	0.0143	0.0028	0.0083	0.0124	0.0238	0.005	0.0114	0.02	0.0962	0.113	0.0021	0.0037	0.0102	0.0207	0.0329	0.0079	0.0225	0.0188	0.0035
6	rs115335082	30966969	0.91	0.106429816649543	1.2	0.000153242831593584	0.112252405807344	0.291499107875393	0.0029	0.0014	0.0402	0.1464	0.0071	0.1472	0.2231	0.0141	0.0028	0.0083	0.0123	0.0238	0.005	0.0114	0.02	0.0963	0.113	0.0021	0.0037	0.0102	0.0207	0.0329	0.0079	0.0225	0.0188	0.0035
6	rs2530690	30967202	0.91	0.106429816649543	1.2	0.000153242831593584	0.112197066706165	0.291263381897018	0.0029	0.0014	0.0402	0.1464	0.0071	0.1472	0.2231	0.0141	0.0028	0.0083	0.0123	0.0238	0.005	0.0114	0.02	0.0963	0.113	0.0021	0.0037	0.0102	0.0207	0.0329	0.0079	0.0225	0.0188	0.0035
6	rs2429295	30969498	0.91	0.106429816649543	1.19	0.000218747050784611	0.0808362610907247	0.276066770175467	0.0029	0.0013	0.0404	0.1465	0.0072	0.1475	0.2234	0.0139	0.0028	0.0083	0.0121	0.0238	0.0048	0.0113	0.02	0.0966	0.1131	0.0019	0.0035	0.0102	0.0206	0.0329	0.0079	0.0224	0.0188	0.0035
6	rs2508016	30969527	0.91	0.106429816649543	1.19	0.000218747050784611	0.0806338297556452	0.275834932290775	0.0029	0.0013	0.0404	0.1465	0.0072	0.1475	0.2235	0.0139	0.0028	0.0083	0.0121	0.0238	0.0047	0.0113	0.02	0.0966	0.1131	0.0019	0.0035	0.0102	0.0206	0.0329	0.0079	0.0224	0.0188	0.0035
6	rs79111533	30969778	0.91	0.106429816649543	1.19	0.000218747050784611	0.0506724302938522	0.277226858718505	0.0028	0.0012	0.0402	0.1458	0.007	0.145	0.2241	0.0143	0.0029	0.009	0.0116	0.0238	0.0045	0.0108	0.02	0.0985	0.1153	0.0016	0.0035	0.0099	0.0205	0.033	0.0079	0.0222	0.0186	0.0035
6	rs6927057	30970879	0.91	0.106429816649543	1.2	0.000153242831593584	0.0405367558895798	0.264091538497001	0.0028	0.0012	0.0404	0.1458	0.0071	0.1452	0.2243	0.0142	0.0029	0.009	0.0115	0.0238	0.0043	0.0107	0.02	0.0987	0.1154	0.0014	0.0033	0.0099	0.0204	0.0331	0.0079	0.0222	0.0185	0.0035
6	rs11964080	30970970	0.91	0.106429816649543	1.2	0.000153242831593584	0.0405367558895798	0.259984935510679	0.0028	0.0012	0.0404	0.1458	0.0071	0.1452	0.2243	0.0142	0.0029	0.009	0.0115	0.0238	0.0043	0.0107	0.02	0.0987	0.1154	0.0014	0.0033	0.0099	0.0204	0.0331	0.0079	0.0222	0.0185	0.0035
6	rs436376	30972390	0.91	0.106429816649543	1.21	0.000106374031200048	0.0409794098522803	0.262492136675209	0.0028	0.0012	0.0404	0.1458	0.0071	0.1452	0.2243	0.0142	0.0029	0.009	0.0115	0.0238	0.0043	0.0107	0.02	0.0987	0.1154	0.0014	0.0033	0.0099	0.0204	0.0331	0.0079	0.0222	0.0185	0.0035
6	rs2256514	30972471	0.91	0.106429816649543	1.21	0.000106374031200048	0.041036767152014	0.263405709233921	0.0028	0.0012	0.0404	0.1458	0.0071	0.1452	0.2243	0.0142	0.0029	0.009	0.0115	0.0238	0.0043	0.0107	0.02	0.0987	0.1154	0.0014	0.0033	0.0099	0.0204	0.0331	0.0079	0.0222	0.0185	0.0035
6	rs116719618	30972532	0.91	0.106429816649543	1.21	0.000106374031200048	0.0410654664552054	0.263977194986213	0.0028	0.0012	0.0404	0.1458	0.0071	0.1452	0.2243	0.0142	0.0029	0.009	0.0115	0.0238	0.0043	0.0107	0.02	0.0987	0.1154	0.0014	0.0033	0.0099	0.0204	0.0331	0.0079	0.0222	0.0185	0.0035
6	rs1634718	30972865	0.91	0.106429816649543	1.21	0.000106374031200048	0.0412379515933144	0.267299410769223	0.0028	0.0012	0.0404	0.1458	0.0071	0.1452	0.2243	0.0142	0.0029	0.009	0.0115	0.0238	0.0043	0.0107	0.02	0.0988	0.1154	0.0014	0.0033	0.0099	0.0204	0.0331	0.0079	0.0222	0.0185	0.0035
6	rs1634719	30973165	0.91	0.106429816649543	1.22	7.31637299346205e-05	0.0413532174276917	0.269828313292017	0.0028	0.0012	0.0404	0.1458	0.0071	0.1452	0.2243	0.0142	0.0029	0.009	0.0115	0.0238	0.0043	0.0107	0.02	0.0988	0.1154	0.0014	0.0033	0.0099	0.0204	0.0331	0.0079	0.0222	0.0185	0.0035
6	rs114914856	30973243	0.91	0.106429816649543	1.22	7.31637299346205e-05	0.0411229063819266	0.270173735640947	0.0028	0.0012	0.0404	0.1458	0.0071	0.1452	0.2243	0.0142	0.0028	0.009	0.0115	0.0238	0.0043	0.0107	0.02	0.0988	0.1154	0.0014	0.0033	0.0099	0.0204	0.0331	0.0079	0.0222	0.0185	0.0035
6	rs28360972	30973245	0.91	0.106429816649543	1.22	7.31637299346205e-05	0.0411229063819266	0.270173735640947	0.0028	0.0012	0.0404	0.1458	0.0071	0.1452	0.2243	0.0142	0.0028	0.009	0.0115	0.0238	0.0043	0.0107	0.02	0.0988	0.1154	0.0014	0.0033	0.0099	0.0204	0.0331	0.0079	0.0222	0.0185	0.0035
6	rs2523915	30973358	0.91	0.106429816649543	1.22	7.31637299346205e-05	0.0409364280100101	0.270634511739007	0.0028	0.0012	0.0404	0.1459	0.007	0.1452	0.2243	0.0142	0.0028	0.009	0.0115	0.0238	0.0043	0.0107	0.02	0.0988	0.1154	0.0014	0.0033	0.0099	0.0204	0.0331	0.0079	0.0222	0.0185	0.0035
6	rs1624944	30973535	0.91	0.106429816649543	1.22	7.31637299346205e-05	0.04038047808702	0.271441454797163	0.0028	0.0012	0.0404	0.1459	0.007	0.1452	0.2244	0.0141	0.0028	0.009	0.0115	0.0238	0.0043	0.0107	0.02	0.0988	0.1154	0.0014	0.0033	0.0099	0.0204	0.0331	0.0079	0.0222	0.0185	0.0035
6	rs2844667	30974337	0.91	0.106429816649543	1.22	7.31637299346205e-05	0.0402246149067169	0.270288906856243	0.0028	0.0012	0.0404	0.1459	0.007	0.1452	0.2244	0.0141	0.0028	0.009	0.0115	0.0238	0.0043	0.0107	0.02	0.0988	0.1154	0.0014	0.0033	0.0099	0.0204	0.0331	0.0079	0.0222	0.0185	0.0035
6	rs2523921	30975090	0.91	0.106429816649543	1.22	7.31637299346205e-05	0.040083280515324	0.270519294909564	0.0028	0.0012	0.0404	0.1459	0.007	0.1452	0.2244	0.0141	0.0028	0.009	0.0115	0.0238	0.0043	0.0107	0.02	0.0988	0.1154	0.0014	0.0033	0.0099	0.0204	0.0331	0.0079	0.0222	0.0185	0.0035
6	rs2523924	30975224	0.91	0.106429816649543	1.22	7.31637299346205e-05	0.0387990030727384	0.270288906856243	0.0028	0.0012	0.0404	0.1459	0.0071	0.1452	0.2244	0.0141	0.0028	0.009	0.0115	0.0238	0.0043	0.0107	0.02	0.0988	0.1154	0.0014	0.0033	0.0099	0.0204	0.0331	0.0079	0.0223	0.0185	0.0035
6	rs1632854	30975649	0.91	0.106429816649543	1.22	7.31637299346205e-05	0.0359744609483776	0.272018297766819	0.0028	0.0011	0.0404	0.1459	0.0071	0.1453	0.2245	0.014	0.0028	0.0089	0.0115	0.0238	0.0043	0.0107	0.02	0.0988	0.1155	0.0013	0.0033	0.0098	0.0204	0.0331	0.0079	0.0223	0.0185	0.0035
6	rs28360973	30975943	0.91	0.106429816649543	1.22	7.31637299346205e-05	0.0358959216491435	0.271787515114599	0.0028	0.0011	0.0404	0.1459	0.0071	0.1452	0.2245	0.014	0.0028	0.0089	0.0115	0.0238	0.0043	0.0107	0.02	0.0988	0.1155	0.0013	0.0033	0.0098	0.0204	0.0331	0.0079	0.0223	0.0185	0.0035
6	rs28360974	30976219	0.91	0.106429816649543	1.22	7.31637299346205e-05	0.0357913878933318	0.271672146516398	0.0028	0.0011	0.0404	0.1459	0.0071	0.1452	0.2245	0.0139	0.0028	0.0089	0.0115	0.0238	0.0043	0.0107	0.02	0.0988	0.1155	0.0013	0.0033	0.0098	0.0204	0.0331	0.0079	0.0223	0.0185	0.0035
6	rs2844666	30976781	0.91	0.106429816649543	1.22	7.31637299346205e-05	0.0354401476430437	0.271787515114599	0.0028	0.0011	0.0404	0.1459	0.0071	0.1451	0.2246	0.0139	0.0028	0.0089	0.0115	0.0238	0.0043	0.0107	0.02	0.0988	0.1155	0.0014	0.0033	0.0098	0.0204	0.0331	0.0079	0.0223	0.0185	0.0035
6	rs2523926	30977815	0.91	0.106429816649543	1.22	7.31637299346205e-05	0.0340339301519108	0.274560897683556	0.0028	0.0011	0.0404	0.1459	0.0071	0.1451	0.2246	0.0139	0.0028	0.0089	0.0115	0.0238	0.0043	0.0108	0.02	0.0988	0.1155	0.0014	0.0033	0.0098	0.0204	0.0331	0.0079	0.0223	0.0184	0.0035
6	rs17196290	30978024	0.91	0.106429816649543	1.22	7.31637299346205e-05	0.0326671022460737	0.274676643839092	0.0028	0.0011	0.0404	0.1458	0.0071	0.1449	0.2246	0.0139	0.0028	0.0089	0.0115	0.0238	0.0043	0.0108	0.02	0.0988	0.1158	0.0014	0.0033	0.0098	0.0204	0.0331	0.0079	0.0223	0.0184	0.0035
6	rs2530716	30978196	0.91	0.106429816649543	1.22	7.31637299346205e-05	0.0319379813872469	0.275255600239496	0.0029	0.0011	0.0404	0.1458	0.0071	0.1449	0.2246	0.0138	0.0028	0.0089	0.0115	0.0238	0.0043	0.0108	0.02	0.0989	0.1158	0.0014	0.0033	0.0098	0.0204	0.0331	0.0079	0.0223	0.0184	0.0035
6	rs12203410	30978746	0.91	0.106429816649543	1.22	7.31637299346205e-05	0.0299688044851178	0.27780746404759	0.0029	0.0012	0.0404	0.1458	0.0071	0.1449	0.2246	0.0138	0.0028	0.0089	0.0114	0.0238	0.0044	0.0108	0.02	0.0989	0.1158	0.0014	0.0033	0.0098	0.0204	0.0331	0.0079	0.0223	0.0184	0.0035
6	rs116383079	30979731	0.91	0.106429816649543	1.22	7.31637299346205e-05	0.0221724547480824	0.285623388143333	0.003	0.0012	0.0405	0.1456	0.0072	0.1447	0.2247	0.0134	0.0029	0.0089	0.0114	0.0237	0.0044	0.011	0.0201	0.099	0.1159	0.0014	0.0033	0.0098	0.0203	0.0331	0.0079	0.0223	0.0182	0.0035
6	rs9366764	30979793	0.91	0.106429816649543	1.22	7.31637299346205e-05	0.0217109207774213	0.28691292025268	0.003	0.0012	0.0405	0.1456	0.0072	0.1447	0.2248	0.0134	0.0029	0.0088	0.0114	0.0237	0.0045	0.0111	0.0201	0.099	0.1159	0.0014	0.0033	0.0098	0.0203	0.0331	0.0079	0.0223	0.0182	0.0035
6	rs3869095	30980015	0.91	0.106429816649543	1.22	7.31637299346205e-05	0.0204906676227931	0.288909309296894	0.003	0.0012	0.0405	0.1455	0.0073	0.1447	0.2248	0.0133	0.0029	0.0088	0.0114	0.0237	0.0045	0.0111	0.0201	0.099	0.1159	0.0015	0.0033	0.0098	0.0203	0.0331	0.0079	0.0223	0.0181	0.0035
6	rs115890601	30980494	0.91	0.106429816649543	1.22	7.31637299346205e-05	0.0193377333549052	0.291852805246618	0.003	0.0012	0.0405	0.1455	0.0073	0.1447	0.2248	0.0132	0.0029	0.0088	0.0114	0.0237	0.0045	0.0111	0.0201	0.0991	0.1159	0.0015	0.0033	0.0098	0.0203	0.0331	0.0079	0.0223	0.0181	0.0036
6	rs116780018	30980847	0.91	0.106429816649543	1.23	4.98596564700868e-05	0.0186395045970671	0.293386994562684	0.0031	0.0012	0.0405	0.1454	0.0073	0.1446	0.2249	0.0131	0.0029	0.0088	0.0114	0.0237	0.0045	0.0112	0.0201	0.0991	0.1159	0.0015	0.0033	0.0098	0.0203	0.0331	0.0079	0.0223	0.0181	0.0036
6	rs9380205	30981361	0.91	0.106429816649543	1.22	7.31637299346205e-05	0.0187381086939916	0.298241482058562	0.0031	0.0012	0.0405	0.1454	0.0073	0.1446	0.2249	0.013	0.0029	0.0088	0.0113	0.0237	0.0045	0.0112	0.0201	0.0991	0.116	0.0015	0.0033	0.0098	0.0203	0.0331	0.008	0.0223	0.018	0.0036
6	rs7755364	30981715	0.91	0.106429816649543	1.23	4.98596564700868e-05	0.0180959059778882	0.300142419931061	0.0031	0.0012	0.0405	0.1453	0.0074	0.1446	0.2249	0.013	0.0029	0.0088	0.0113	0.0237	0.0046	0.0113	0.0201	0.0992	0.116	0.0015	0.0033	0.0098	0.0202	0.0331	0.008	0.0223	0.018	0.0036
6	rs7755802	30982209	0.91	0.106429816649543	1.24	3.36655258213006e-05	0.0169515953163632	0.299072695081142	0.0031	0.0012	0.0405	0.1453	0.0074	0.1445	0.225	0.0128	0.0029	0.0088	0.0113	0.0237	0.0046	0.0113	0.0201	0.0992	0.116	0.0015	0.0033	0.0098	0.0202	0.0331	0.008	0.0223	0.0179	0.0036
6	rs114421090	30982260	0.91	0.106429816649543	1.24	3.36655258213006e-05	0.0169286532179842	0.299191496639808	0.0031	0.0012	0.0405	0.1453	0.0074	0.1445	0.225	0.0128	0.0029	0.0088	0.0113	0.0237	0.0046	0.0113	0.0201	0.0992	0.116	0.0015	0.0033	0.0098	0.0202	0.0331	0.008	0.0223	0.0179	0.0036
6	rs12211072	30982948	0.91	0.106429816649543	1.24	3.36655258213006e-05	0.0163923144786281	0.305269117735672	0.0032	0.0012	0.0404	0.1452	0.0074	0.1445	0.225	0.0127	0.003	0.0088	0.0113	0.0237	0.0046	0.0114	0.02	0.0991	0.116	0.0016	0.0034	0.0098	0.0202	0.0331	0.008	0.0224	0.0179	0.0037
6	rs9391701	30983263	0.91	0.106429816649543	1.24	3.36655258213006e-05	0.0160589149205456	0.306225787468141	0.0032	0.0012	0.0404	0.1452	0.0075	0.1445	0.225	0.0127	0.003	0.0087	0.0113	0.0237	0.0047	0.0114	0.02	0.0992	0.116	0.0016	0.0034	0.0098	0.0202	0.0331	0.008	0.0224	0.0178	0.0037
6	rs1619376	30983326	0.91	0.106429816649543	1.24	3.36655258213006e-05	0.0161399475213567	0.30634543409516	0.0032	0.0012	0.0404	0.1452	0.0075	0.1445	0.225	0.0127	0.003	0.0087	0.0113	0.0237	0.0047	0.0114	0.02	0.0992	0.116	0.0016	0.0034	0.0098	0.0202	0.0331	0.008	0.0224	0.0178	0.0037
6	rs28360980	30983348	0.91	0.106429816649543	1.24	3.36655258213006e-05	0.0160809849548444	0.305866931429557	0.0032	0.0012	0.0404	0.1452	0.0075	0.1445	0.225	0.0127	0.003	0.0087	0.0113	0.0237	0.0047	0.0114	0.02	0.0992	0.116	0.0016	0.0034	0.0098	0.0202	0.0331	0.008	0.0224	0.0178	0.0037
6	rs116559107	30983665	0.91	0.106429816649543	1.24	3.36655258213006e-05	0.0160148417541148	0.299072695081142	0.0032	0.0012	0.0404	0.1452	0.0075	0.1444	0.225	0.0127	0.003	0.0087	0.0113	0.0237	0.0047	0.0115	0.0199	0.0992	0.116	0.0016	0.0034	0.0098	0.0202	0.0331	0.008	0.0223	0.0178	0.0037
6	rs3871466	30983683	0.91	0.106429816649543	1.24	3.36655258213006e-05	0.0159781821968104	0.298597630910334	0.0032	0.0012	0.0404	0.1452	0.0075	0.1444	0.225	0.0127	0.003	0.0087	0.0113	0.0237	0.0047	0.0115	0.0199	0.0992	0.116	0.0016	0.0034	0.0098	0.0202	0.0331	0.008	0.0223	0.0178	0.0037
6	rs3869096	30984404	0.91	0.106429816649543	1.24	3.36655258213006e-05	0.0150956817707433	0.298835134575165	0.0032	0.0012	0.0404	0.1451	0.0075	0.1444	0.2251	0.0126	0.003	0.0087	0.0113	0.0237	0.0047	0.0115	0.02	0.0992	0.116	0.0016	0.0034	0.0098	0.0202	0.0331	0.008	0.0224	0.0178	0.0037
6	rs9262492	30986015	0.91	0.106429816649543	1.24	3.36655258213006e-05	0.0132726536102886	0.305269117735672	0.0033	0.0013	0.0404	0.1449	0.0076	0.1443	0.2252	0.0123	0.003	0.0087	0.0113	0.0237	0.0047	0.0117	0.0202	0.0993	0.1161	0.0017	0.0033	0.0098	0.0201	0.0331	0.008	0.0224	0.0176	0.0038
6	rs17189980	30986040	0.9	0.124917206299546	1.24	3.36655258213006e-05	0.0131644322172015	0.308981186909106	0.0034	0.0013	0.0404	0.1449	0.0076	0.1443	0.2252	0.0123	0.003	0.0087	0.0113	0.0237	0.0047	0.0117	0.0202	0.0993	0.1161	0.0017	0.0033	0.0098	0.0201	0.0331	0.008	0.0224	0.0176	0.0038
6	rs9461643	30986051	0.9	0.124917206299546	1.24	3.36655258213006e-05	0.0131961935534456	0.308501458121557	0.0034	0.0013	0.0404	0.1448	0.0076	0.1443	0.2252	0.0123	0.003	0.0087	0.0113	0.0237	0.0047	0.0117	0.0202	0.0993	0.1161	0.0017	0.0033	0.0098	0.0201	0.0331	0.008	0.0224	0.0176	0.0038
6	rs3906268	30986079	0.9	0.124917206299546	1.24	3.36655258213006e-05	0.0129123879658596	0.307063607039334	0.0034	0.0013	0.0404	0.1448	0.0076	0.1443	0.2252	0.0123	0.003	0.0087	0.0113	0.0237	0.0047	0.0117	0.0202	0.0993	0.1161	0.0017	0.0033	0.0098	0.0201	0.0331	0.008	0.0224	0.0176	0.0038
6	rs3873345	30986264	0.9	0.124917206299546	1.24	3.36655258213006e-05	0.012183821896779	0.308021951719163	0.0034	0.0013	0.0404	0.1446	0.0077	0.1442	0.2253	0.0121	0.003	0.0087	0.0112	0.0236	0.0047	0.0118	0.0203	0.0994	0.1162	0.0017	0.0033	0.0098	0.0201	0.0331	0.008	0.0224	0.0176	0.0038
6	rs9262494	30986504	0.9	0.124917206299546	1.24	3.36655258213006e-05	0.011630416760125	0.312465849071451	0.0035	0.0013	0.0403	0.1442	0.0077	0.144	0.2254	0.0119	0.0031	0.0087	0.0111	0.0236	0.0048	0.0119	0.0203	0.0995	0.1162	0.0018	0.0033	0.0097	0.02	0.0331	0.0081	0.0224	0.0176	0.0039
6	rs9262495	30986527	0.9	0.124917206299546	1.24	3.36655258213006e-05	0.0122438337551131	0.308261677107082	0.0035	0.0013	0.0403	0.1442	0.0077	0.144	0.2255	0.0122	0.0031	0.0088	0.0111	0.0236	0.0048	0.0119	0.0203	0.0996	0.1159	0.0018	0.0033	0.0097	0.02	0.0331	0.0081	0.0224	0.0176	0.0039
6	rs12215548	30986644	0.9	0.124917206299546	1.24	3.36655258213006e-05	0.0111576421689518	0.313911172123959	0.0036	0.0013	0.0403	0.1439	0.0078	0.1438	0.2256	0.012	0.0031	0.0088	0.011	0.0236	0.0048	0.0119	0.0204	0.0997	0.116	0.0019	0.0033	0.0097	0.02	0.0331	0.0081	0.0224	0.0177	0.004
6	rs9262498	30986835	0.9	0.124917206299546	1.24	3.36655258213006e-05	0.0106940338302321	0.315841344010582	0.0036	0.0013	0.0403	0.1437	0.0078	0.1437	0.2257	0.0119	0.0032	0.0088	0.011	0.0236	0.0048	0.012	0.0204	0.0998	0.116	0.0019	0.0033	0.0097	0.02	0.0331	0.0081	0.0224	0.0177	0.004
6	rs9295942	30987010	0.9	0.124917206299546	1.24	3.36655258213006e-05	0.0105750481343906	0.317533115843343	0.0036	0.0013	0.0403	0.1436	0.0078	0.1437	0.2257	0.0118	0.0032	0.0088	0.011	0.0236	0.0049	0.012	0.0204	0.0998	0.1161	0.0019	0.0033	0.0097	0.02	0.0331	0.0081	0.0224	0.0177	0.004
6	rs9262499	30987098	0.9	0.124917206299546	1.24	3.36655258213006e-05	0.0105266609939186	0.318864238315384	0.0036	0.0013	0.0403	0.1436	0.0078	0.1437	0.2257	0.0118	0.0032	0.0088	0.011	0.0236	0.0049	0.012	0.0204	0.0998	0.1161	0.0019	0.0032	0.0097	0.0199	0.0331	0.0081	0.0224	0.0177	0.004
6	rs12208652	30987170	0.9	0.124917206299546	1.24	3.36655258213006e-05	0.0103030592925566	0.318137967515248	0.0036	0.0013	0.0403	0.1435	0.0078	0.1437	0.2258	0.0118	0.0032	0.0088	0.0109	0.0236	0.0049	0.012	0.0204	0.0998	0.1161	0.0019	0.0032	0.0097	0.0199	0.0331	0.0081	0.0224	0.0177	0.004
6	rs4713411	30987176	0.9	0.124917206299546	1.24	3.36655258213006e-05	0.0102925018064402	0.32043950100801	0.0036	0.0013	0.0403	0.1435	0.0078	0.1436	0.2258	0.0118	0.0032	0.0088	0.0109	0.0236	0.0049	0.012	0.0204	0.0998	0.1161	0.0019	0.0032	0.0097	0.0199	0.0331	0.0081	0.0224	0.0177	0.004
6	rs7758976	30987786	0.9	0.124917206299546	1.24	3.36655258213006e-05	0.0101769079601875	0.323475272943134	0.0036	0.0013	0.0403	0.1434	0.0078	0.1436	0.2258	0.0117	0.0032	0.0088	0.0109	0.0236	0.0049	0.012	0.0205	0.0999	0.1161	0.002	0.0032	0.0097	0.0199	0.0331	0.0081	0.0224	0.0177	0.0041
6	rs73727160	30987981	0.9	0.124917206299546	1.24	3.36655258213006e-05	0.0101194802419649	0.323961777495971	0.0037	0.0013	0.0403	0.1433	0.0078	0.1436	0.2258	0.0116	0.0032	0.0088	0.0109	0.0235	0.0049	0.0121	0.0205	0.0999	0.1161	0.002	0.0032	0.0097	0.0199	0.0331	0.0081	0.0224	0.0177	0.0041
6	rs9262539	30990490	0.9	0.124917206299546	1.24	3.36655258213006e-05	0.0104677481659807	0.327495345769957	0.0038	0.0014	0.0406	0.1429	0.0079	0.1433	0.2259	0.0115	0.0034	0.0088	0.0108	0.0235	0.0049	0.0121	0.0205	0.1	0.1162	0.002	0.0032	0.0097	0.0198	0.0331	0.0081	0.0224	0.0177	0.0042
6	rs115048639	30991404	0.9	0.124917206299546	1.24	3.36655258213006e-05	0.0109239866719651	0.331284996328168	0.0039	0.0014	0.0407	0.1428	0.0079	0.1432	0.2259	0.0114	0.0034	0.0088	0.0108	0.0234	0.0051	0.0121	0.0205	0.1	0.1162	0.0021	0.0033	0.0096	0.0198	0.0332	0.0081	0.0224	0.0177	0.0042
6	rs114551400	30991612	0.9	0.124917206299546	1.24	3.36655258213006e-05	0.0112081963327687	0.332142484935134	0.0039	0.0014	0.0407	0.1427	0.0079	0.1432	0.2259	0.0114	0.0034	0.0088	0.0108	0.0234	0.0051	0.0121	0.0205	0.1	0.1162	0.0021	0.0033	0.0096	0.0198	0.0332	0.0081	0.0224	0.0177	0.0042
6	rs12198448	30992346	0.9	0.124917206299546	1.24	3.36655258213006e-05	0.0126516332912924	0.331897422196651	0.004	0.0014	0.0409	0.1425	0.0079	0.1431	0.2259	0.0113	0.0034	0.0088	0.0107	0.0233	0.0052	0.0121	0.0205	0.1001	0.1162	0.0021	0.0034	0.0096	0.0198	0.0332	0.0081	0.0223	0.0177	0.0043
6	rs9262544	30992546	0.9	0.124917206299546	1.24	3.36655258213006e-05	0.0132535077478164	0.331774910618468	0.004	0.0014	0.0409	0.1425	0.0079	0.1431	0.2259	0.0112	0.0034	0.0088	0.0107	0.0233	0.0053	0.0121	0.0205	0.1002	0.1162	0.0021	0.0034	0.0096	0.0197	0.0332	0.0081	0.0223	0.0177	0.0043
6	rs9262545	30993062	0.9	0.124917206299546	1.24	3.36655258213006e-05	0.0151942694535809	0.338655782682718	0.004	0.0014	0.0411	0.1423	0.0079	0.1429	0.2259	0.0111	0.0035	0.0087	0.0106	0.0232	0.0054	0.0122	0.0205	0.1003	0.1161	0.0022	0.0034	0.0096	0.0197	0.0333	0.0081	0.0223	0.0176	0.0043
6	rs3094672	30993377	0.89	0.145699762692903	1.23	4.98596564700868e-05	0.0437350954925155	0.353287541709458	0.0046	0.0014	0.0418	0.1412	0.0079	0.1423	0.2259	0.0106	0.0036	0.0086	0.0103	0.0228	0.0062	0.0123	0.0205	0.1008	0.1159	0.0024	0.0039	0.0096	0.0195	0.0336	0.0082	0.022	0.0174	0.0043
6	rs115194949	30993440	0.89	0.145699762692903	1.23	4.98596564700868e-05	0.056925348029573	0.360920589451984	0.0047	0.0014	0.0418	0.1414	0.008	0.1421	0.2258	0.0105	0.0036	0.0084	0.0102	0.0227	0.0063	0.0124	0.0205	0.101	0.1163	0.0025	0.004	0.0094	0.0194	0.0336	0.0082	0.0218	0.0173	0.0043
6	rs2517554	30993499	0.89	0.145699762692903	1.23	4.98596564700868e-05	0.0787158785871975	0.359666086638518	0.0047	0.0014	0.0418	0.1418	0.0079	0.1417	0.2254	0.0103	0.0036	0.0087	0.0101	0.0226	0.0064	0.0124	0.0205	0.1013	0.117	0.0025	0.004	0.0093	0.0194	0.0337	0.0082	0.0217	0.0172	0.004
6	rs2523898	30993533	0.89	0.145699762692903	1.24	3.36655258213006e-05	0.0856290172029502	0.386139075771314	0.0045	0.0012	0.0422	0.1421	0.0079	0.1414	0.2249	0.0116	0.0035	0.0083	0.0101	0.0226	0.0065	0.0123	0.0206	0.1012	0.1175	0.0023	0.0041	0.0093	0.0194	0.0339	0.0081	0.0215	0.0171	0.004
6	rs4713420	30993567	0.89	0.145699762692903	1.24	3.36655258213006e-05	0.0869904125159564	0.388187290811279	0.0044	0.0011	0.0426	0.1418	0.0078	0.1405	0.225	0.0116	0.0035	0.0084	0.0101	0.0227	0.0065	0.0122	0.0206	0.1012	0.1181	0.0024	0.004	0.0092	0.0195	0.034	0.0081	0.0214	0.0172	0.0039
6	rs12179536	30993590	0.89	0.145699762692903	1.24	3.36655258213006e-05	0.0936815405289426	0.409612677979929	0.0043	0.0011	0.0429	0.142	0.0078	0.14	0.225	0.0116	0.0035	0.0084	0.01	0.0227	0.0065	0.0122	0.0206	0.1012	0.1185	0.0022	0.004	0.0092	0.0195	0.0342	0.0081	0.0214	0.0171	0.0038
6	rs78457009	30993635	0.89	0.145699762692903	1.24	3.36655258213006e-05	0.0988620119051129	0.418610467744547	0.0043	0.0011	0.0433	0.1421	0.0078	0.1396	0.2245	0.0116	0.0035	0.0084	0.01	0.0229	0.0066	0.0123	0.0208	0.1009	0.1189	0.0022	0.004	0.0091	0.0193	0.0344	0.0081	0.0213	0.0171	0.0038
6	rs9501039	30993808	0.89	0.145699762692903	1.24	3.36655258213006e-05	0.14178927420644	0.491190192088096	0.0043	0.0012	0.0451	0.1424	0.0079	0.1389	0.2229	0.0116	0.0034	0.0085	0.0099	0.0234	0.007	0.0123	0.0211	0.0998	0.1206	0.0021	0.0041	0.0083	0.0182	0.0352	0.0082	0.0208	0.0169	0.0038
6	rs62399429	30993813	0.89	0.145699762692903	1.24	3.36655258213006e-05	0.143517564311654	0.495834051438081	0.0043	0.0012	0.0452	0.1424	0.0079	0.1389	0.2229	0.0116	0.0034	0.0085	0.0099	0.0234	0.0071	0.0123	0.0211	0.0997	0.1207	0.0021	0.0041	0.0082	0.0182	0.0352	0.0082	0.0208	0.0169	0.0038
6	rs62399430	30993866	0.89	0.145699762692903	1.24	3.36655258213006e-05	0.171766295397719	0.515762793686857	0.0042	0.0012	0.046	0.1424	0.008	0.1386	0.222	0.0117	0.0034	0.0085	0.0099	0.0234	0.0073	0.0124	0.021	0.0993	0.1211	0.0021	0.0042	0.0081	0.0179	0.0355	0.0082	0.0206	0.0169	0.0039
6	rs62399431	30993880	0.89	0.145699762692903	1.24	3.36655258213006e-05	0.156980444571151	0.49460370636102	0.0042	0.0012	0.0461	0.1424	0.0084	0.1386	0.2219	0.0117	0.0034	0.0086	0.0099	0.0233	0.0074	0.0123	0.0209	0.0991	0.1211	0.0021	0.0042	0.0081	0.0178	0.0355	0.0084	0.0205	0.017	0.0039
6	rs2523897	30993958	0.89	0.145699762692903	1.24	3.36655258213006e-05	0.211556742815326	0.558314141954483	0.0042	0.0012	0.0468	0.1426	0.0083	0.1382	0.2212	0.0118	0.0034	0.0086	0.0099	0.0235	0.0077	0.0124	0.0209	0.0985	0.1218	0.0021	0.0042	0.0079	0.0175	0.0358	0.0084	0.0202	0.017	0.004
6	rs6928038	30994283	0.89	0.145699762692903	1.24	3.36655258213006e-05	0.223569733223246	0.546231660359522	0.0042	0.0012	0.0468	0.1427	0.0083	0.1382	0.2212	0.0118	0.0034	0.0086	0.0099	0.0235	0.0079	0.0123	0.0208	0.0983	0.1222	0.0019	0.0042	0.0079	0.0174	0.0358	0.0084	0.0202	0.0169	0.0039
6	rs9468859	30994483	0.9	0.124917206299546	1.24	3.36655258213006e-05	0.22594179562647	0.545111025174999	0.0042	0.0012	0.0469	0.1428	0.0083	0.1381	0.2212	0.0118	0.0034	0.0086	0.0099	0.0235	0.0079	0.0123	0.0208	0.0982	0.1223	0.0019	0.0042	0.0079	0.0173	0.0359	0.0083	0.0201	0.0169	0.0038
6	rs62401664	30995297	0.9	0.124917206299546	1.24	3.36655258213006e-05	0.245507386012039	0.568054828184009	0.0042	0.0011	0.0469	0.143	0.0083	0.138	0.2211	0.0119	0.0034	0.0087	0.0099	0.0236	0.0079	0.0122	0.0207	0.098	0.1231	0.0019	0.0042	0.0079	0.0171	0.036	0.0083	0.0201	0.0169	0.0036
6	rs11753789	30997078	0.9	0.124917206299546	1.24	3.36655258213006e-05	0.254956991438765	0.562826447472062	0.0041	0.0011	0.0473	0.1436	0.0082	0.1374	0.2207	0.0121	0.0033	0.0087	0.01	0.0238	0.007	0.0122	0.0203	0.0979	0.1248	0.0019	0.0041	0.008	0.0167	0.0365	0.0083	0.0201	0.0168	0.0031
6	rs146685560	30997275	0.9	0.124917206299546	1.24	3.36655258213006e-05	0.254421935890704	0.55760989768444	0.0041	0.0011	0.0473	0.1436	0.0082	0.1377	0.2208	0.0122	0.0033	0.0087	0.01	0.0238	0.0069	0.0121	0.0203	0.0984	0.1249	0.0019	0.0041	0.008	0.0164	0.0363	0.0082	0.0201	0.0168	0.003
6	rs11756038	30997334	0.9	0.124917206299546	1.24	3.36655258213006e-05	0.251578676450328	0.553389014959238	0.004	0.0011	0.0473	0.1436	0.0082	0.1377	0.2208	0.0122	0.0033	0.0087	0.01	0.0238	0.0069	0.0121	0.0202	0.0986	0.1249	0.0019	0.0041	0.008	0.0163	0.0362	0.0082	0.0201	0.0168	0.003
6	rs9262549	30997692	0.9	0.124917206299546	1.23	4.98596564700868e-05	0.282254374495049	0.577126162637676	0.004	0.0011	0.0474	0.1435	0.0086	0.1372	0.2205	0.0123	0.0032	0.0089	0.0101	0.0238	0.0067	0.012	0.0201	0.0985	0.1255	0.0018	0.004	0.008	0.0163	0.0365	0.0082	0.0201	0.0169	0.0028
6	rs12110785	30997824	0.9	0.124917206299546	1.23	4.98596564700868e-05	0.232589913034046	0.575280730199932	0.004	0.0011	0.0475	0.1437	0.0086	0.1369	0.2207	0.0123	0.0032	0.0092	0.0101	0.0238	0.0064	0.0118	0.0201	0.0984	0.1257	0.0018	0.0039	0.008	0.0162	0.0366	0.0083	0.0201	0.0169	0.0028
6	rs6457300	30998742	0.9	0.124917206299546	1.23	4.98596564700868e-05	0.139946881701775	0.589370196983675	0.0036	0.0011	0.0479	0.1447	0.0087	0.1353	0.2218	0.0125	0.0032	0.0094	0.0103	0.0238	0.0046	0.0118	0.0202	0.0986	0.1267	0.0018	0.0032	0.0081	0.0157	0.0371	0.0082	0.0201	0.0169	0.0025
6	rs6457301	30998879	0.9	0.124917206299546	1.23	4.98596564700868e-05	0.139346472355298	0.593084011794662	0.0036	0.0011	0.0478	0.1447	0.0087	0.1353	0.2216	0.0126	0.0032	0.0094	0.0103	0.0238	0.0046	0.0117	0.0202	0.0986	0.1267	0.0018	0.0032	0.0081	0.0158	0.0371	0.0083	0.0202	0.017	0.0025
6	rs113454287	30999657	0.9	0.124917206299546	1.24	3.36655258213006e-05	0.149698041224131	0.590226734637927	0.0036	0.0011	0.0479	0.1448	0.0087	0.1353	0.2216	0.0127	0.0032	0.0094	0.0103	0.0238	0.0045	0.0117	0.0202	0.0986	0.1269	0.0018	0.0032	0.0081	0.0158	0.0372	0.0083	0.0202	0.017	0.0025
6	rs17190071	30999703	0.9	0.124917206299546	1.24	3.36655258213006e-05	0.150258587830908	0.594370863745082	0.0036	0.0011	0.0479	0.1448	0.0086	0.1353	0.2216	0.0127	0.0032	0.0094	0.0103	0.0238	0.0044	0.0117	0.0202	0.0985	0.127	0.0018	0.0032	0.0081	0.0158	0.0372	0.0083	0.0202	0.017	0.0025
6	rs4713422	30999902	0.9	0.124917206299546	1.24	3.36655258213006e-05	0.155157496196603	0.603253893533817	0.0036	0.0011	0.0479	0.1448	0.0086	0.1353	0.2216	0.0127	0.0032	0.0094	0.0103	0.0238	0.0044	0.0117	0.0202	0.0985	0.127	0.0018	0.0032	0.0081	0.0158	0.0372	0.0083	0.0202	0.017	0.0025
6	rs10947121	30999997	0.9	0.124917206299546	1.24	3.36655258213006e-05	0.154955721118883	0.602392874208329	0.0036	0.0011	0.0479	0.1448	0.0086	0.1353	0.2216	0.0127	0.0032	0.0094	0.0103	0.0238	0.0044	0.0117	0.0202	0.0985	0.127	0.0018	0.0032	0.0081	0.0158	0.0372	0.0083	0.0202	0.017	0.0025
6	rs11753401	31000388	0.9	0.124917206299546	1.24	3.36655258213006e-05	0.155628907225249	0.601388721743427	0.0036	0.0011	0.048	0.1448	0.0086	0.1353	0.2216	0.0127	0.0032	0.0094	0.0103	0.0238	0.0044	0.0117	0.0202	0.0985	0.127	0.0018	0.0032	0.0081	0.0157	0.0372	0.0083	0.0202	0.017	0.0025
6	rs13210132	31001143	0.9	0.124917206299546	1.24	3.36655258213006e-05	0.155864929081947	0.604689575362961	0.0036	0.0011	0.048	0.1448	0.0086	0.1353	0.2216	0.0127	0.0032	0.0094	0.0103	0.0238	0.0044	0.0117	0.0202	0.0985	0.1271	0.0018	0.0032	0.0081	0.0157	0.0373	0.0083	0.0202	0.017	0.0025
6	rs28732080	31001177	0.9	0.124917206299546	1.24	3.36655258213006e-05	0.155763751032563	0.603397425193953	0.0036	0.0011	0.048	0.1448	0.0086	0.1353	0.2216	0.0127	0.0032	0.0094	0.0103	0.0238	0.0044	0.0117	0.0202	0.0985	0.1271	0.0018	0.0032	0.0081	0.0157	0.0373	0.0083	0.0202	0.017	0.0025
6	rs34247365	31001390	0.9	0.124917206299546	1.24	3.36655258213006e-05	0.155932402636275	0.603971633025318	0.0036	0.0011	0.048	0.1448	0.0086	0.1352	0.2216	0.0127	0.0032	0.0094	0.0103	0.0238	0.0044	0.0117	0.0202	0.0985	0.1271	0.0018	0.0031	0.0081	0.0157	0.0373	0.0083	0.0202	0.017	0.0025
6	rs3909113	31001421	0.9	0.124917206299546	1.24	3.36655258213006e-05	0.155191140438552	0.602679848136532	0.0036	0.0011	0.048	0.1448	0.0086	0.1352	0.2216	0.0127	0.0032	0.0094	0.0103	0.0238	0.0044	0.0117	0.0202	0.0985	0.1271	0.0018	0.0031	0.0081	0.0157	0.0373	0.0083	0.0202	0.017	0.0025
6	rs10807077	31001467	0.9	0.124917206299546	1.24	3.36655258213006e-05	0.154754100962571	0.599811574491237	0.0036	0.0011	0.048	0.1448	0.0086	0.1352	0.2216	0.0127	0.0032	0.0094	0.0103	0.0238	0.0044	0.0117	0.0202	0.0985	0.1271	0.0018	0.0031	0.0081	0.0157	0.0373	0.0083	0.0202	0.017	0.0025
6	rs75276287	31001541	0.9	0.124917206299546	1.24	3.36655258213006e-05	0.153079956691581	0.598378661492586	0.0036	0.0011	0.048	0.1447	0.0086	0.1352	0.2216	0.0127	0.0032	0.0094	0.0103	0.0238	0.0044	0.0117	0.0202	0.0985	0.1271	0.0018	0.0031	0.0081	0.0157	0.0373	0.0083	0.0202	0.017	0.0025
6	rs11759188	31001646	0.9	0.124917206299546	1.24	3.36655258213006e-05	0.150027624103646	0.593941838942692	0.0036	0.0011	0.048	0.1446	0.0086	0.1352	0.2215	0.0126	0.0032	0.0094	0.0103	0.0238	0.0044	0.0117	0.0202	0.0985	0.1271	0.0018	0.0031	0.0081	0.0157	0.0373	0.0084	0.0202	0.017	0.0025
6	rs59356242	31001679	0.9	0.124917206299546	1.24	3.36655258213006e-05	0.148744680841544	0.594799962635516	0.0036	0.0011	0.048	0.1447	0.0086	0.1352	0.2215	0.0126	0.0032	0.0094	0.0103	0.0238	0.0044	0.0117	0.0202	0.0985	0.1271	0.0018	0.0031	0.0082	0.0157	0.0373	0.0084	0.0202	0.017	0.0025
6	rs6933349	31002013	0.9	0.124917206299546	1.24	3.36655258213006e-05	0.145161320272283	0.605407720328788	0.0036	0.0011	0.0482	0.1447	0.0085	0.1352	0.2215	0.0123	0.0032	0.0094	0.0103	0.0238	0.0042	0.0117	0.0201	0.0984	0.1276	0.0018	0.0031	0.0082	0.0157	0.0374	0.0085	0.0201	0.017	0.0025
6	rs7768644	31002101	0.91	0.106429816649543	1.24	3.36655258213006e-05	0.147109440123999	0.606413463282001	0.0036	0.0011	0.0483	0.1447	0.0085	0.135	0.2216	0.0123	0.0032	0.0094	0.0103	0.0238	0.0042	0.0117	0.0201	0.0983	0.1278	0.0018	0.0031	0.0082	0.0156	0.0374	0.0085	0.0201	0.017	0.0025
6	rs11969717	31002263	0.91	0.106429816649543	1.24	3.36655258213006e-05	0.152446601654971	0.613897058123758	0.0035	0.0011	0.0484	0.1447	0.0085	0.1347	0.2219	0.0123	0.0032	0.0094	0.0103	0.0239	0.0041	0.0117	0.0202	0.0983	0.1279	0.0018	0.003	0.0082	0.0155	0.0375	0.0084	0.0201	0.0169	0.0025
6	rs4713423	31002301	0.91	0.106429816649543	1.24	3.36655258213006e-05	0.151317104182504	0.609289195299234	0.0035	0.0011	0.0484	0.1448	0.0085	0.1346	0.2219	0.0123	0.0032	0.0093	0.0103	0.0239	0.0041	0.0117	0.0202	0.0983	0.128	0.0018	0.003	0.0082	0.0155	0.0376	0.0084	0.0201	0.0169	0.0025
6	rs28732081	31002343	0.91	0.106429816649543	1.24	3.36655258213006e-05	0.149204472634502	0.612744322732249	0.0035	0.0011	0.0485	0.1448	0.0085	0.1342	0.2221	0.0124	0.0032	0.0094	0.0103	0.0239	0.0041	0.0117	0.0202	0.0982	0.1281	0.0018	0.003	0.0081	0.0155	0.0377	0.0084	0.0201	0.0169	0.0024
6	rs4248154	31002616	0.91	0.106429816649543	1.24	3.36655258213006e-05	0.158509158194115	0.613464722344506	0.0034	0.001	0.0488	0.1451	0.0083	0.1335	0.2228	0.0124	0.0031	0.0095	0.0103	0.0237	0.0039	0.0116	0.0202	0.0984	0.1288	0.0017	0.0029	0.008	0.015	0.0382	0.0084	0.0199	0.0168	0.0024
6	rs9262550	31002944	0.91	0.106429816649543	1.24	3.36655258213006e-05	0.151582421108147	0.611880107493779	0.0032	0.001	0.0489	0.1442	0.0082	0.1329	0.2231	0.0125	0.0029	0.0095	0.0103	0.0234	0.0039	0.0116	0.02	0.0982	0.129	0.0016	0.0028	0.008	0.0155	0.0386	0.0086	0.0199	0.0178	0.0022
6	rs9262551	31002997	0.91	0.106429816649543	1.24	3.36655258213006e-05	0.152746418390853	0.615771344027184	0.0032	0.001	0.049	0.1447	0.0079	0.1327	0.2232	0.0124	0.0029	0.0095	0.0103	0.0234	0.0039	0.0115	0.02	0.0982	0.1293	0.0016	0.0028	0.008	0.0154	0.0385	0.0085	0.02	0.0178	0.0022
6	rs74359679	31004048	0.92	0.0900864543555373	1.24	3.36655258213006e-05	0.182191836148005	0.589941188931606	0.003	9e-04	0.0492	0.145	0.0076	0.1333	0.2239	0.0124	0.0028	0.0098	0.0104	0.0233	0.0039	0.0114	0.0193	0.0977	0.1315	0.0012	0.0026	0.0077	0.0151	0.0382	0.0085	0.0199	0.0178	0.0018
6	rs28732082	31004521	0.92	0.0900864543555373	1.24	3.36655258213006e-05	0.185161276746129	0.592798135377471	0.003	9e-04	0.0492	0.145	0.0076	0.1333	0.224	0.0124	0.0028	0.0098	0.0104	0.0232	0.0039	0.0114	0.0193	0.0977	0.1316	0.0012	0.0026	0.0077	0.0151	0.0381	0.0085	0.0199	0.0178	0.0018
6	rs79118933	31005354	0.92	0.0900864543555373	1.24	3.36655258213006e-05	0.187819795224367	0.590797925443311	0.003	9e-04	0.0492	0.1449	0.0076	0.1334	0.2241	0.0123	0.0027	0.0098	0.0104	0.0232	0.0039	0.0113	0.0193	0.0978	0.1317	0.0011	0.0026	0.0077	0.0151	0.0381	0.0085	0.0198	0.0178	0.0017
6	rs11753208	31005432	0.92	0.0900864543555373	1.24	3.36655258213006e-05	0.188836491945702	0.595515291962389	0.003	9e-04	0.0492	0.1449	0.0076	0.1334	0.2241	0.0123	0.0027	0.0098	0.0104	0.0232	0.0039	0.0113	0.0193	0.0978	0.1317	0.0011	0.0026	0.0077	0.0151	0.0381	0.0085	0.0198	0.0178	0.0017
6	rs9262555	31005464	0.92	0.0900864543555373	1.24	3.36655258213006e-05	0.189025114428486	0.595515291962389	0.003	9e-04	0.0492	0.1449	0.0076	0.1334	0.2241	0.0123	0.0027	0.0098	0.0104	0.0232	0.0039	0.0113	0.0193	0.0978	0.1317	0.0011	0.0026	0.0077	0.0151	0.0381	0.0085	0.0198	0.0178	0.0017
6	rs9262556	31005713	0.92	0.0900864543555373	1.24	3.36655258213006e-05	0.190272729114839	0.603828068892344	0.003	9e-04	0.0491	0.1449	0.0076	0.1334	0.2241	0.0123	0.0027	0.0098	0.0104	0.0232	0.0039	0.0113	0.0193	0.0978	0.1317	0.0011	0.0026	0.0077	0.0151	0.0381	0.0085	0.0198	0.0178	0.0017
6	rs2844670	31005726	0.92	0.0900864543555373	1.24	3.36655258213006e-05	0.19057588901061	0.605982382047486	0.003	9e-04	0.0491	0.1449	0.0076	0.1334	0.2241	0.0123	0.0027	0.0098	0.0104	0.0232	0.0039	0.0113	0.0193	0.0978	0.1317	0.0011	0.0026	0.0077	0.0151	0.0381	0.0085	0.0198	0.0178	0.0017
6	rs12197587	31005774	0.92	0.0900864543555373	1.24	3.36655258213006e-05	0.190651722145119	0.605838704479266	0.003	9e-04	0.0491	0.1449	0.0076	0.1334	0.2241	0.0123	0.0027	0.0098	0.0104	0.0232	0.0039	0.0113	0.0193	0.0978	0.1317	0.0011	0.0026	0.0077	0.0151	0.0381	0.0085	0.0198	0.0178	0.0017
6	rs2844669	31006092	0.92	0.0900864543555373	1.24	3.36655258213006e-05	0.190310608995532	0.606844617274835	0.003	9e-04	0.0491	0.1449	0.0076	0.1334	0.2241	0.0123	0.0027	0.0098	0.0104	0.0232	0.0039	0.0113	0.0193	0.0978	0.1318	0.0011	0.0026	0.0077	0.0152	0.0381	0.0085	0.0198	0.0178	0.0017
6	rs9262557	31006624	0.92	0.0900864543555373	1.24	3.36655258213006e-05	0.189364906825695	0.601675581747269	0.003	9e-04	0.0491	0.1449	0.0076	0.1333	0.2241	0.0123	0.0027	0.0098	0.0104	0.0232	0.0039	0.0112	0.0193	0.0978	0.1318	0.0011	0.0026	0.0077	0.0152	0.0381	0.0086	0.0198	0.0178	0.0017
6	rs13212987	31006776	0.92	0.0900864543555373	1.24	3.36655258213006e-05	0.189138339714155	0.601388721743427	0.003	9e-04	0.0491	0.1449	0.0076	0.1333	0.2241	0.0123	0.0027	0.0098	0.0104	0.0232	0.0039	0.0112	0.0193	0.0978	0.1318	0.0011	0.0026	0.0077	0.0153	0.0381	0.0086	0.0198	0.0178	0.0017
6	rs2844665	31006855	0.92	0.0900864543555373	1.24	3.36655258213006e-05	0.189025114428486	0.601245303958645	0.003	9e-04	0.0491	0.1449	0.0076	0.1333	0.2241	0.0123	0.0027	0.0098	0.0104	0.0232	0.0039	0.0112	0.0193	0.0978	0.1318	0.0011	0.0026	0.0077	0.0153	0.0381	0.0086	0.0198	0.0178	0.0017
6	rs9262558	31006994	0.92	0.0900864543555373	1.24	3.36655258213006e-05	0.188911927989779	0.601532147673551	0.003	9e-04	0.0491	0.1449	0.0076	0.1333	0.2241	0.0123	0.0027	0.0098	0.0104	0.0232	0.0039	0.0112	0.0193	0.0978	0.1318	0.0011	0.0026	0.0077	0.0153	0.0381	0.0086	0.0198	0.0178	0.0017
6	rs4711253	31007081	0.92	0.0900864543555373	1.24	3.36655258213006e-05	0.188874207809564	0.600528337276369	0.003	9e-04	0.0491	0.1449	0.0076	0.1333	0.2241	0.0123	0.0027	0.0099	0.0104	0.0232	0.0039	0.0112	0.0193	0.0978	0.1318	0.0011	0.0026	0.0077	0.0153	0.0381	0.0086	0.0198	0.0178	0.0017
6	rs9262559	31007304	0.92	0.0900864543555373	1.24	3.36655258213006e-05	0.187631863371356	0.596803402320768	0.003	9e-04	0.0489	0.1448	0.0076	0.1333	0.2241	0.0123	0.0027	0.0099	0.0104	0.0232	0.0039	0.0112	0.0193	0.0978	0.1318	0.0012	0.0026	0.0077	0.0153	0.0381	0.0086	0.0198	0.0178	0.0017
6	rs76610133	31007530	0.92	0.0900864543555373	1.24	3.36655258213006e-05	0.186581439248767	0.591654959917611	0.003	9e-04	0.0488	0.1448	0.0076	0.1333	0.2241	0.0123	0.0027	0.0099	0.0104	0.0232	0.0039	0.0112	0.0193	0.0978	0.1318	0.0012	0.0026	0.0077	0.0153	0.0382	0.0086	0.0198	0.0178	0.0017
6	rs12201301	31007557	0.92	0.0900864543555373	1.24	3.36655258213006e-05	0.186469094529839	0.591369248676502	0.003	9e-04	0.0488	0.1448	0.0076	0.1333	0.2241	0.0123	0.0027	0.0099	0.0104	0.0232	0.0039	0.0112	0.0193	0.0978	0.1318	0.0012	0.0026	0.0077	0.0153	0.0382	0.0086	0.0198	0.0178	0.0017
6	rs2517552	31007590	0.92	0.0900864543555373	1.24	3.36655258213006e-05	0.186469094529839	0.592369382643483	0.003	9e-04	0.0488	0.1448	0.0076	0.1333	0.2241	0.0123	0.0027	0.0099	0.0104	0.0232	0.0039	0.0112	0.0193	0.0978	0.1318	0.0012	0.0026	0.0077	0.0153	0.0382	0.0086	0.0198	0.0178	0.0017
6	rs2517550	31008368	0.92	0.0900864543555373	1.24	3.36655258213006e-05	0.189364906825695	0.596230826733403	0.003	9e-04	0.0488	0.1448	0.0076	0.1333	0.224	0.0123	0.0027	0.0099	0.0104	0.0232	0.0039	0.0112	0.0193	0.0977	0.1319	0.0012	0.0026	0.0077	0.0153	0.0383	0.0086	0.0198	0.0178	0.0017
6	rs113746929	31008439	0.91	0.106429816649543	1.24	3.36655258213006e-05	0.189591629323006	0.596946566726512	0.003	9e-04	0.0488	0.1448	0.0076	0.1333	0.224	0.0123	0.0027	0.0099	0.0104	0.0232	0.0039	0.0112	0.0193	0.0977	0.1319	0.0012	0.0026	0.0077	0.0153	0.0383	0.0086	0.0198	0.0178	0.0017
6	rs2517549	31008598	0.91	0.106429816649543	1.24	3.36655258213006e-05	0.189894167694776	0.596517098116417	0.003	9e-04	0.0488	0.1448	0.0076	0.1333	0.224	0.0123	0.0027	0.0099	0.0104	0.0232	0.0039	0.0112	0.0193	0.0977	0.1319	0.0012	0.0026	0.0077	0.0153	0.0384	0.0086	0.0198	0.0178	0.0017
6	rs9262560	31008626	0.91	0.106429816649543	1.24	3.36655258213006e-05	0.189969845449615	0.596373958321356	0.003	9e-04	0.0488	0.1448	0.0076	0.1333	0.224	0.0123	0.0027	0.0099	0.0104	0.0232	0.0039	0.0112	0.0193	0.0977	0.1319	0.0012	0.0026	0.0077	0.0153	0.0384	0.0086	0.0198	0.0178	0.0017
6	rs2517546	31009055	0.91	0.106429816649543	1.24	3.36655258213006e-05	0.195041161164343	0.610440390441199	0.003	9e-04	0.0488	0.1446	0.0076	0.1332	0.2239	0.0123	0.0027	0.0099	0.0104	0.0232	0.0039	0.0112	0.0193	0.0976	0.1319	0.0012	0.0026	0.0077	0.0153	0.0387	0.0086	0.0199	0.0178	0.0017
6	Affx-28439662	31009416	0.91	0.106429816649543	1.24	3.36655258213006e-05	0.205056827402732	0.619812838898811	0.003	9e-04	0.0489	0.1444	0.0076	0.1331	0.2237	0.0123	0.0027	0.0099	0.0104	0.0232	0.0039	0.0112	0.0193	0.0975	0.1319	0.0012	0.0026	0.0078	0.0152	0.0393	0.0086	0.0199	0.0178	0.0017
6	rs2517544	31009508	0.91	0.106429816649543	1.24	3.36655258213006e-05	0.205808591384981	0.619523954200457	0.003	9e-04	0.0489	0.1444	0.0076	0.1331	0.2237	0.0123	0.0027	0.0099	0.0104	0.0232	0.0039	0.0112	0.0193	0.0975	0.1319	0.0012	0.0026	0.0078	0.0152	0.0393	0.0086	0.0199	0.0178	0.0017
6	rs2508015	31010200	0.91	0.106429816649543	1.24	3.36655258213006e-05	0.207714714882089	0.618224365714736	0.003	9e-04	0.0489	0.1443	0.0076	0.1331	0.2236	0.0123	0.0027	0.0099	0.0104	0.0231	0.004	0.0112	0.0193	0.0974	0.1319	0.0012	0.0026	0.0078	0.0152	0.0394	0.0086	0.0199	0.0178	0.0017
6	rs2844647	31011013	0.91	0.106429816649543	1.24	3.36655258213006e-05	0.209710817154585	0.615050305177856	0.003	9e-04	0.0489	0.1443	0.0076	0.1331	0.2236	0.0123	0.0027	0.0099	0.0104	0.0231	0.004	0.0112	0.0193	0.0974	0.132	0.0012	0.0026	0.0078	0.0152	0.0396	0.0086	0.0199	0.0178	0.0017
6	rs115209295	31011044	0.91	0.106429816649543	1.24	3.36655258213006e-05	0.209630766270777	0.614329465855539	0.003	9e-04	0.0489	0.1443	0.0076	0.1331	0.2236	0.0123	0.0027	0.0099	0.0104	0.0231	0.004	0.0112	0.0193	0.0974	0.132	0.0012	0.0026	0.0078	0.0152	0.0396	0.0086	0.0199	0.0178	0.0017
6	rs10947129	31011662	0.91	0.106429816649543	1.24	3.36655258213006e-05	0.217435043180334	0.604258785631052	0.003	9e-04	0.0488	0.1443	0.0075	0.133	0.2233	0.0127	0.0027	0.0099	0.0104	0.0231	0.004	0.0111	0.0193	0.0973	0.132	0.0012	0.0026	0.0081	0.0152	0.0397	0.0086	0.0198	0.0178	0.0017
6	rs12528584	31011845	0.91	0.106429816649543	1.24	3.36655258213006e-05	0.215763726641611	0.604833188152842	0.003	9e-04	0.0488	0.1443	0.0075	0.133	0.2233	0.0127	0.0027	0.0099	0.0104	0.0231	0.004	0.0111	0.0193	0.0973	0.132	0.0012	0.0026	0.0082	0.0152	0.0397	0.0086	0.0198	0.0178	0.0017
6	rs10456390	31012256	0.91	0.106429816649543	1.24	3.36655258213006e-05	0.195656388089383	0.568337778512303	0.003	9e-04	0.0486	0.1442	0.0076	0.1326	0.2221	0.013	0.0027	0.0099	0.0104	0.023	0.004	0.011	0.0192	0.0969	0.1321	0.0013	0.0026	0.0099	0.0152	0.0401	0.0086	0.0198	0.0178	0.0017
6	rs2523873	31012263	0.91	0.106429816649543	1.24	3.36655258213006e-05	0.196465549667674	0.575706472233127	0.003	9e-04	0.0486	0.1444	0.0076	0.1327	0.222	0.013	0.0027	0.0099	0.0104	0.023	0.004	0.011	0.0192	0.0969	0.132	0.0013	0.0026	0.0099	0.0152	0.0401	0.0086	0.0198	0.0178	0.0017
6	rs9262570	31012485	0.91	0.106429816649543	1.24	3.36655258213006e-05	0.187068715294601	0.56085122121596	0.0029	9e-04	0.0486	0.1445	0.0077	0.1327	0.222	0.0131	0.0027	0.0099	0.0104	0.0229	0.004	0.011	0.0192	0.0968	0.1322	0.0013	0.0026	0.0099	0.0152	0.0398	0.0086	0.0198	0.0178	0.0017
6	Affx-28439912	31012994	0.91	0.106429816649543	1.24	3.36655258213006e-05	0.171231181634954	0.530873141200449	0.0029	9e-04	0.0487	0.1446	0.008	0.1327	0.222	0.0131	0.0027	0.0099	0.0104	0.0228	0.004	0.011	0.0191	0.0967	0.1324	0.0013	0.0026	0.0099	0.0153	0.0391	0.0086	0.0198	0.0178	0.0017
6	rs2517538	31013541	0.91	0.106429816649543	1.24	3.36655258213006e-05	0.169100434033558	0.530734018933312	0.0029	9e-04	0.0487	0.1446	0.008	0.1327	0.222	0.0131	0.0027	0.0099	0.0104	0.0228	0.004	0.011	0.0191	0.0966	0.1325	0.0013	0.0026	0.0099	0.0153	0.039	0.0086	0.0198	0.0178	0.0017
6	rs10947130	31013746	0.91	0.106429816649543	1.24	3.36655258213006e-05	0.173162134805901	0.530873141200449	0.0029	9e-04	0.0487	0.1446	0.008	0.1327	0.2221	0.0131	0.0027	0.0099	0.0104	0.0228	0.0041	0.011	0.0191	0.0966	0.1324	0.0013	0.0026	0.0099	0.0153	0.039	0.0086	0.0197	0.0178	0.0017
6	rs2517537	31014010	0.91	0.106429816649543	1.24	3.36655258213006e-05	0.178372866271763	0.528092426580514	0.0029	9e-04	0.0488	0.1445	0.008	0.1327	0.2221	0.0131	0.0027	0.0099	0.0104	0.0228	0.0042	0.011	0.0192	0.0967	0.1324	0.0013	0.0027	0.0099	0.0153	0.0389	0.0086	0.0195	0.0178	0.0017
6	rs9262582	31014305	0.91	0.106429816649543	1.24	3.36655258213006e-05	0.179542961116285	0.526564590163314	0.0029	9e-04	0.049	0.1447	0.008	0.1327	0.2222	0.0131	0.0027	0.0099	0.0102	0.0225	0.0042	0.011	0.0191	0.0966	0.1325	0.0013	0.0027	0.0099	0.0153	0.0389	0.0086	0.0195	0.0177	0.0017
6	rs116325030	31014433	0.91	0.106429816649543	1.24	3.36655258213006e-05	0.180166371872139	0.522957750860194	0.0029	9e-04	0.0491	0.1448	0.008	0.1326	0.2222	0.0131	0.0027	0.0099	0.0101	0.0224	0.0042	0.011	0.019	0.0966	0.1326	0.0013	0.0027	0.0099	0.0153	0.0388	0.0086	0.0196	0.0177	0.0017
6	rs2844645	31015182	0.91	0.106429816649543	1.24	3.36655258213006e-05	0.195771866107389	0.528092426580514	0.003	9e-04	0.0497	0.1454	0.008	0.1325	0.2224	0.0131	0.0027	0.0099	0.0096	0.0215	0.0042	0.011	0.0188	0.0965	0.133	0.0013	0.0027	0.0099	0.0152	0.0386	0.0086	0.0198	0.0177	0.0017
6	rs9368655	31015251	0.91	0.106429816649543	1.24	3.36655258213006e-05	0.194082080481401	0.517144490638045	0.003	9e-04	0.0498	0.1454	0.008	0.1325	0.2224	0.0131	0.0027	0.0099	0.0096	0.0215	0.0042	0.011	0.0188	0.0965	0.133	0.0013	0.0027	0.0099	0.0152	0.0386	0.0086	0.0198	0.0177	0.0017
6	rs10947131	31015936	0.91	0.106429816649543	1.24	3.36655258213006e-05	0.19523330092196	0.53323960954021	0.0029	9e-04	0.0498	0.1452	0.008	0.132	0.2225	0.0133	0.0027	0.01	0.0097	0.0218	0.0043	0.011	0.0188	0.0957	0.134	0.0014	0.0028	0.0099	0.0152	0.0382	0.0087	0.0198	0.0177	0.0017
6	rs2523868	31016114	0.91	0.106429816649543	1.24	3.36655258213006e-05	0.195041161164343	0.532961065409892	0.0029	9e-04	0.0498	0.1452	0.008	0.132	0.2225	0.0133	0.0027	0.01	0.0097	0.0218	0.0043	0.011	0.0188	0.0957	0.134	0.0014	0.0028	0.0099	0.0152	0.0382	0.0087	0.0198	0.0177	0.0017
6	rs2517535	31016753	0.91	0.106429816649543	1.24	3.36655258213006e-05	0.19581036740933	0.535051028976016	0.0029	9e-04	0.0498	0.1452	0.008	0.1319	0.2225	0.0133	0.0027	0.01	0.0097	0.0218	0.0043	0.011	0.0188	0.0956	0.134	0.0014	0.0028	0.0099	0.0152	0.0382	0.0087	0.0198	0.0177	0.0017
6	rs2517534	31017334	0.91	0.106429816649543	1.24	3.36655258213006e-05	0.195425548549711	0.540214947963373	0.0029	9e-04	0.0498	0.1454	0.008	0.132	0.2224	0.0133	0.0027	0.01	0.0097	0.0218	0.0043	0.011	0.0188	0.0955	0.134	0.0014	0.0028	0.0099	0.0152	0.0381	0.0087	0.0198	0.0177	0.0017
6	rs2523865	31018448	0.91	0.106429816649543	1.24	3.36655258213006e-05	0.195733369120075	0.541892371134442	0.0029	9e-04	0.0498	0.1454	0.008	0.1319	0.2224	0.0133	0.0027	0.01	0.0097	0.0219	0.0043	0.011	0.0188	0.0954	0.1341	0.0014	0.0028	0.0099	0.0152	0.0381	0.0087	0.0198	0.0177	0.0017
6	rs2523864	31018546	0.91	0.106429816649543	1.24	3.36655258213006e-05	0.195771866107389	0.543151282961801	0.0029	9e-04	0.0498	0.1454	0.008	0.1319	0.2224	0.0133	0.0027	0.01	0.0097	0.0219	0.0043	0.011	0.0188	0.0954	0.1341	0.0014	0.0028	0.0099	0.0152	0.0381	0.0087	0.0198	0.0177	0.0017
6	rs2394427	31019562	0.91	0.106429816649543	1.24	3.36655258213006e-05	0.190993184892752	0.548755164033312	0.0029	0.001	0.0498	0.1453	0.008	0.1318	0.2225	0.0133	0.0028	0.01	0.0097	0.0219	0.0044	0.011	0.0188	0.0952	0.1344	0.0015	0.0028	0.0099	0.0151	0.038	0.0087	0.0199	0.0177	0.0017
6	rs4713429	31021017	0.91	0.106429816649543	1.24	3.36655258213006e-05	0.17826339649829	0.578973023438057	0.003	0.0011	0.0498	0.1459	0.0079	0.1306	0.2227	0.0135	0.0027	0.01	0.0095	0.0223	0.0046	0.011	0.0188	0.0935	0.1352	0.0017	0.0029	0.0101	0.0149	0.0372	0.0087	0.0208	0.0177	0.0018
6	rs9262615	31021161	0.91	0.106429816649543	1.24	3.36655258213006e-05	0.176989119555722	0.566781976218896	0.003	0.001	0.0498	0.146	0.0079	0.1304	0.2226	0.0135	0.0027	0.0099	0.0095	0.0224	0.0046	0.011	0.0188	0.0932	0.1353	0.002	0.0028	0.0103	0.015	0.037	0.0087	0.0209	0.0179	0.0018
6	rs2523857	31021504	0.91	0.106429816649543	1.24	3.36655258213006e-05	0.176263335263472	0.570036199649745	0.003	0.001	0.0497	0.1462	0.0079	0.1301	0.2227	0.0135	0.0027	0.0099	0.0095	0.0225	0.0046	0.011	0.0187	0.0928	0.1355	0.002	0.0028	0.0103	0.015	0.0367	0.0087	0.0212	0.0181	0.0018
6	rs2517527	31021547	0.91	0.106429816649543	1.24	3.36655258213006e-05	0.175033464126504	0.574287628868189	0.003	0.001	0.0498	0.1462	0.0079	0.1301	0.2226	0.0135	0.0027	0.0099	0.0095	0.0225	0.0046	0.011	0.0187	0.0926	0.1355	0.002	0.0028	0.0102	0.0154	0.0367	0.0086	0.0212	0.0181	0.0018
6	rs9262616	31022195	0.92	0.0900864543555373	1.24	3.36655258213006e-05	0.120831076357586	0.562120814806674	0.0028	9e-04	0.0498	0.146	0.0081	0.13	0.2267	0.0128	0.0023	0.01	0.0095	0.0224	0.0045	0.0109	0.0186	0.0915	0.1353	0.0017	0.0027	0.0099	0.0154	0.0367	0.0085	0.0212	0.018	0.0017
6	rs16898614	31023840	0.92	0.0900864543555373	1.24	3.36655258213006e-05	0.103479871226361	0.53546926580406	0.0027	8e-04	0.0498	0.1459	0.0082	0.1301	0.2288	0.0124	0.0022	0.01	0.0096	0.0223	0.0044	0.0109	0.0186	0.0909	0.135	0.0016	0.0026	0.0098	0.0153	0.0367	0.0085	0.0211	0.018	0.0017
6	rs3764808	31024673	0.92	0.0900864543555373	1.24	3.36655258213006e-05	0.0975631425009672	0.558173275685782	0.0027	8e-04	0.0498	0.1458	0.0083	0.1301	0.2297	0.0123	0.0022	0.01	0.0096	0.0223	0.0043	0.0109	0.0186	0.0906	0.1348	0.0015	0.0026	0.0097	0.0153	0.0367	0.0084	0.0212	0.018	0.0017
6	rs115731696	31024762	0.92	0.0900864543555373	1.24	3.36655258213006e-05	0.0975631425009672	0.5619797142205	0.0027	8e-04	0.0498	0.1458	0.0083	0.1301	0.2297	0.0123	0.0022	0.01	0.0096	0.0223	0.0043	0.0109	0.0186	0.0906	0.1348	0.0015	0.0026	0.0097	0.0153	0.0367	0.0084	0.0212	0.018	0.0017
6	rs3131788	31024796	0.92	0.0900864543555373	1.24	3.36655258213006e-05	0.0975631425009672	0.5619797142205	0.0027	8e-04	0.0498	0.1458	0.0083	0.1301	0.2297	0.0123	0.0022	0.01	0.0096	0.0223	0.0043	0.0109	0.0186	0.0906	0.1348	0.0015	0.0026	0.0097	0.0153	0.0367	0.0084	0.0212	0.018	0.0017
6	rs9262632	31024808	0.92	0.0900864543555373	1.24	3.36655258213006e-05	0.0975631425009672	0.5619797142205	0.0027	8e-04	0.0498	0.1458	0.0083	0.1301	0.2297	0.0123	0.0022	0.01	0.0096	0.0223	0.0043	0.0109	0.0186	0.0906	0.1348	0.0015	0.0026	0.0097	0.0153	0.0367	0.0084	0.0212	0.018	0.0017
6	rs80072197	31024895	0.92	0.0900864543555373	1.23	4.98596564700868e-05	0.0975631425009672	0.562120814806674	0.0027	8e-04	0.0498	0.1458	0.0083	0.1301	0.2297	0.0123	0.0022	0.01	0.0096	0.0223	0.0043	0.0109	0.0186	0.0906	0.1348	0.0015	0.0026	0.0097	0.0153	0.0367	0.0084	0.0212	0.018	0.0017
6	rs2523849	31025051	0.92	0.0900864543555373	1.23	4.98596564700868e-05	0.0975377820578052	0.562403041931671	0.0027	8e-04	0.0498	0.1458	0.0083	0.1301	0.2298	0.0123	0.0022	0.01	0.0096	0.0223	0.0043	0.0109	0.0186	0.0906	0.1348	0.0015	0.0026	0.0097	0.0153	0.0367	0.0084	0.0212	0.018	0.0017
6	rs9262636	31025848	0.92	0.0900864543555373	1.23	4.98596564700868e-05	0.0975124257499888	0.562544168466663	0.0027	8e-04	0.0498	0.1458	0.0083	0.1301	0.2298	0.0123	0.0022	0.01	0.0096	0.0223	0.0043	0.0109	0.0186	0.0906	0.1348	0.0015	0.0026	0.0097	0.0153	0.0367	0.0084	0.0212	0.018	0.0017
6	rs9262638	31025989	0.92	0.0900864543555373	1.23	4.98596564700868e-05	0.0974870735773749	0.562544168466663	0.0027	8e-04	0.0498	0.1458	0.0083	0.1301	0.2298	0.0123	0.0022	0.01	0.0096	0.0223	0.0043	0.0109	0.0186	0.0906	0.1348	0.0015	0.0026	0.0097	0.0153	0.0367	0.0084	0.0212	0.018	0.0017
6	rs9262639	31026009	0.92	0.0900864543555373	1.23	4.98596564700868e-05	0.097436381637183	0.562685303647431	0.0027	8e-04	0.0498	0.1458	0.0083	0.1301	0.2298	0.0123	0.0022	0.01	0.0096	0.0223	0.0043	0.0109	0.0186	0.0905	0.1348	0.0015	0.0026	0.0097	0.0153	0.0367	0.0084	0.0212	0.018	0.0017
6	rs76541615	31026236	0.92	0.0900864543555373	1.23	4.98596564700868e-05	0.095397244288798	0.566640591140652	0.0026	8e-04	0.0498	0.1458	0.0083	0.1301	0.2302	0.0123	0.0021	0.01	0.0096	0.0223	0.0043	0.0109	0.0186	0.0903	0.1347	0.0015	0.0026	0.0097	0.0152	0.0367	0.0084	0.0212	0.018	0.0017
6	rs2517523	31026434	0.92	0.0900864543555373	1.23	4.98596564700868e-05	0.0946737629341659	0.562544168466663	0.0026	8e-04	0.0498	0.1458	0.0083	0.1301	0.2306	0.0123	0.0021	0.01	0.0096	0.0223	0.0043	0.0109	0.0186	0.0901	0.1347	0.0015	0.0026	0.0097	0.0152	0.0367	0.0084	0.0212	0.018	0.0017
6	rs16898629	31027031	0.92	0.0900864543555373	1.23	4.98596564700868e-05	0.0937309952915993	0.564944640805452	0.0026	8e-04	0.0499	0.1459	0.0083	0.13	0.231	0.0123	0.0021	0.01	0.0096	0.0223	0.0043	0.0109	0.0186	0.0899	0.1346	0.0015	0.0026	0.0096	0.0151	0.0367	0.0084	0.0212	0.018	0.0017
6	rs2428514	31027516	0.92	0.0900864543555373	1.23	4.98596564700868e-05	0.0934098333480829	0.567771912142077	0.0026	8e-04	0.0499	0.1459	0.0083	0.13	0.2312	0.0123	0.0021	0.01	0.0096	0.0223	0.0043	0.0109	0.0186	0.0898	0.1346	0.0015	0.0026	0.0096	0.0151	0.0367	0.0084	0.0212	0.018	0.0018
6	rs78725346	31027569	0.92	0.0900864543555373	1.23	4.98596564700868e-05	0.0934098333480829	0.567771912142077	0.0026	8e-04	0.0499	0.1459	0.0083	0.13	0.2312	0.0123	0.0021	0.01	0.0096	0.0223	0.0043	0.0109	0.0186	0.0898	0.1346	0.0015	0.0026	0.0096	0.0151	0.0367	0.0084	0.0212	0.018	0.0018
6	rs2517518	31028345	0.92	0.0900864543555373	1.23	4.98596564700868e-05	0.0933851573634652	0.566499214652932	0.0026	8e-04	0.0499	0.1459	0.0083	0.13	0.2312	0.0123	0.0021	0.01	0.0096	0.0223	0.0043	0.0109	0.0186	0.0898	0.1346	0.0015	0.0026	0.0096	0.0151	0.0367	0.0084	0.0212	0.018	0.0018
6	rs113336482	31028518	0.92	0.0900864543555373	1.23	4.98596564700868e-05	0.0933851573634652	0.566499214652932	0.0026	8e-04	0.0499	0.1459	0.0083	0.13	0.2312	0.0123	0.0021	0.01	0.0096	0.0223	0.0043	0.0109	0.0186	0.0898	0.1346	0.0015	0.0026	0.0096	0.0151	0.0367	0.0084	0.0212	0.018	0.0018
6	rs2517516	31028920	0.92	0.0900864543555373	1.23	4.98596564700868e-05	0.0933851573634652	0.565085922672098	0.0026	8e-04	0.0499	0.1459	0.0083	0.13	0.2312	0.0123	0.0021	0.01	0.0096	0.0223	0.0043	0.0109	0.0186	0.0898	0.1346	0.0015	0.0026	0.0096	0.0151	0.0367	0.0084	0.0212	0.018	0.0018
6	rs114531846	31029152	0.92	0.0900864543555373	1.23	4.98596564700868e-05	0.0933604854895467	0.565227213150162	0.0026	8e-04	0.0499	0.1459	0.0083	0.13	0.2312	0.0123	0.0021	0.01	0.0096	0.0223	0.0043	0.0109	0.0186	0.0898	0.1346	0.0015	0.0026	0.0096	0.0151	0.0367	0.0084	0.0212	0.018	0.0018
6	rs2517515	31029258	0.92	0.0900864543555373	1.24	3.36655258213006e-05	0.0933604854895467	0.565227213150162	0.0026	8e-04	0.0499	0.1459	0.0083	0.13	0.2312	0.0123	0.0021	0.01	0.0096	0.0223	0.0043	0.0109	0.0186	0.0898	0.1346	0.0015	0.0026	0.0096	0.0151	0.0367	0.0084	0.0212	0.018	0.0018
6	rs2523842	31029282	0.92	0.0900864543555373	1.24	3.36655258213006e-05	0.0933604854895467	0.565227213150162	0.0026	8e-04	0.0499	0.1459	0.0083	0.13	0.2312	0.0123	0.0021	0.01	0.0096	0.0223	0.0043	0.0109	0.0186	0.0898	0.1346	0.0015	0.0026	0.0096	0.0151	0.0367	0.0084	0.0212	0.018	0.0018
6	rs2517510	31030122	0.92	0.0900864543555373	1.24	3.36655258213006e-05	0.0933604854895467	0.565509819932947	0.0026	8e-04	0.0499	0.1459	0.0083	0.13	0.2312	0.0123	0.0021	0.01	0.0096	0.0223	0.0043	0.0109	0.0186	0.0898	0.1346	0.0015	0.0026	0.0096	0.0151	0.0367	0.0084	0.0212	0.018	0.0018
6	rs2517509	31030224	0.92	0.0900864543555373	1.24	3.36655258213006e-05	0.0933604854895467	0.565509819932947	0.0026	8e-04	0.0499	0.1459	0.0083	0.13	0.2312	0.0123	0.0021	0.01	0.0096	0.0223	0.0043	0.0109	0.0186	0.0898	0.1346	0.0015	0.0026	0.0096	0.0151	0.0367	0.0084	0.0212	0.018	0.0018
6	rs2523841	31030283	0.92	0.0900864543555373	1.24	3.36655258213006e-05	0.0933358177261733	0.565509819932947	0.0026	8e-04	0.0499	0.1459	0.0083	0.13	0.2312	0.0123	0.0021	0.01	0.0096	0.0223	0.0043	0.0109	0.0186	0.0898	0.1346	0.0015	0.0026	0.0096	0.0151	0.0367	0.0084	0.0212	0.018	0.0018
6	rs2523840	31030425	0.92	0.0900864543555373	1.24	3.36655258213006e-05	0.092646788606298	0.559582329797608	0.0026	9e-04	0.05	0.1459	0.0083	0.1299	0.2331	0.0122	0.0019	0.01	0.0096	0.0223	0.0041	0.0109	0.0186	0.0887	0.1342	0.0015	0.0026	0.0095	0.0149	0.0368	0.0085	0.0211	0.018	0.0018
6	rs77870888	31030587	0.92	0.0900864543555373	1.24	3.36655258213006e-05	0.092646788606298	0.559582329797608	0.0026	9e-04	0.05	0.1459	0.0083	0.1299	0.2331	0.0122	0.0019	0.01	0.0096	0.0223	0.0041	0.0109	0.0186	0.0887	0.1342	0.0015	0.0026	0.0095	0.0149	0.0368	0.0085	0.0211	0.018	0.0018
6	rs62399060	31031435	0.92	0.0900864543555373	1.24	3.36655258213006e-05	0.0926222399815101	0.559723283014218	0.0026	9e-04	0.05	0.1459	0.0083	0.1299	0.2331	0.0122	0.0019	0.01	0.0096	0.0223	0.0041	0.0109	0.0186	0.0887	0.1342	0.0015	0.0026	0.0095	0.0149	0.0368	0.0085	0.0211	0.018	0.0018
6	rs2523839	31031834	0.92	0.0900864543555373	1.24	3.36655258213006e-05	0.0926222399815101	0.559864244915012	0.0026	9e-04	0.05	0.1459	0.0083	0.1299	0.2331	0.0122	0.0019	0.01	0.0096	0.0223	0.0041	0.0109	0.0186	0.0887	0.1342	0.0015	0.0026	0.0095	0.0149	0.0368	0.0085	0.0211	0.018	0.0018
6	rs17196625	31031851	0.92	0.0900864543555373	1.24	3.36655258213006e-05	0.0926222399815101	0.559864244915012	0.0026	9e-04	0.05	0.1459	0.0083	0.1299	0.2331	0.0122	0.0019	0.01	0.0096	0.0223	0.0041	0.0109	0.0186	0.0887	0.1342	0.0015	0.0026	0.0095	0.0149	0.0368	0.0085	0.0211	0.018	0.0018
6	rs17196632	31031872	0.92	0.0900864543555373	1.24	3.36655258213006e-05	0.0926222399815101	0.559864244915012	0.0026	9e-04	0.05	0.1459	0.0083	0.1299	0.2331	0.0122	0.0019	0.01	0.0096	0.0223	0.0041	0.0109	0.0186	0.0887	0.1342	0.0015	0.0026	0.0095	0.0149	0.0368	0.0085	0.0211	0.018	0.0018
6	rs3906263	31031904	0.92	0.0900864543555373	1.24	3.36655258213006e-05	0.0926222399815101	0.559864244915012	0.0026	9e-04	0.05	0.1459	0.0083	0.1299	0.2331	0.0122	0.0019	0.01	0.0096	0.0223	0.0041	0.0109	0.0186	0.0887	0.1342	0.0015	0.0026	0.0095	0.0149	0.0368	0.0085	0.0211	0.018	0.0018
6	rs2394423	31032042	0.92	0.0900864543555373	1.24	3.36655258213006e-05	0.092646788606298	0.55760989768444	0.0026	9e-04	0.05	0.1459	0.0083	0.1299	0.2331	0.0122	0.0019	0.01	0.0096	0.0223	0.0041	0.0109	0.0186	0.0887	0.1342	0.0015	0.0026	0.0095	0.0149	0.0368	0.0085	0.0211	0.018	0.0018
6	rs2517502	31032937	0.92	0.0900864543555373	1.24	3.36655258213006e-05	0.093163258464883	0.553107902883485	0.0026	9e-04	0.05	0.1459	0.0083	0.1299	0.2331	0.0122	0.0019	0.01	0.0096	0.0223	0.0041	0.0109	0.0186	0.0887	0.1342	0.0015	0.0026	0.0095	0.0149	0.0368	0.0085	0.0211	0.018	0.0018
6	rs2517500	31033509	0.92	0.0900864543555373	1.24	3.36655258213006e-05	0.094052852305962	0.55760989768444	0.0026	9e-04	0.05	0.1458	0.0083	0.1298	0.2331	0.0122	0.0023	0.01	0.0096	0.0223	0.0041	0.0109	0.0186	0.0887	0.134	0.0015	0.0026	0.0095	0.0149	0.0368	0.0085	0.0211	0.0181	0.0018
6	rs73403446	31033948	0.92	0.0900864543555373	1.24	3.36655258213006e-05	0.0934838859676665	0.559300449424645	0.0026	9e-04	0.05	0.1457	0.0083	0.1298	0.2331	0.0122	0.0022	0.01	0.0096	0.0224	0.0041	0.0109	0.0186	0.0887	0.1339	0.0015	0.0026	0.0095	0.0149	0.0368	0.0085	0.0211	0.0181	0.0018
6	rs75056122	31034331	0.92	0.0900864543555373	1.24	3.36655258213006e-05	0.0934345134435533	0.563249930789998	0.0026	9e-04	0.05	0.1456	0.0083	0.1298	0.2332	0.0122	0.0022	0.01	0.0096	0.0224	0.0041	0.011	0.0186	0.0887	0.1339	0.0015	0.0026	0.0095	0.0149	0.0368	0.0085	0.0212	0.0181	0.0018
6	rs73403451	31036437	0.92	0.0900864543555373	1.24	3.36655258213006e-05	0.0948480790930166	0.573294943497566	0.0026	9e-04	0.0501	0.1449	0.0083	0.1297	0.2335	0.0122	0.002	0.01	0.0097	0.0225	0.0041	0.0111	0.0187	0.0885	0.1336	0.0015	0.0026	0.0096	0.0149	0.037	0.0085	0.0212	0.0182	0.0018
6	rs2517497	31036783	0.92	0.0900864543555373	1.24	3.36655258213006e-05	0.095372238955494	0.57343673020212	0.0026	9e-04	0.0501	0.1448	0.0083	0.1297	0.2336	0.0121	0.002	0.0101	0.0097	0.0225	0.0041	0.0112	0.0188	0.0885	0.1335	0.0015	0.0026	0.0096	0.0149	0.037	0.0085	0.0213	0.0182	0.0019
6	rs62399063	31036878	0.92	0.0900864543555373	1.24	3.36655258213006e-05	0.095397244288798	0.573578525406868	0.0026	9e-04	0.0501	0.1448	0.0083	0.1297	0.2336	0.0121	0.002	0.0101	0.0097	0.0225	0.0041	0.0112	0.0188	0.0885	0.1335	0.0015	0.0026	0.0096	0.0149	0.037	0.0085	0.0213	0.0182	0.0019
6	rs114486441	31037562	0.92	0.0900864543555373	1.24	3.36655258213006e-05	0.0955473628757026	0.572019245973687	0.0026	9e-04	0.0501	0.1448	0.0083	0.1297	0.2336	0.0121	0.002	0.0101	0.0097	0.0226	0.0041	0.0112	0.0188	0.0885	0.1335	0.0015	0.0026	0.0096	0.0149	0.037	0.0085	0.0213	0.0182	0.0019
6	rs115866253	31037766	0.92	0.0900864543555373	1.24	3.36655258213006e-05	0.0955974353937856	0.57343673020212	0.0026	9e-04	0.0501	0.1448	0.0083	0.1297	0.2336	0.0121	0.002	0.0101	0.0097	0.0226	0.0041	0.0112	0.0188	0.0885	0.1335	0.0015	0.0026	0.0096	0.0149	0.037	0.0085	0.0213	0.0182	0.0019
6	rs2844641	31037794	0.92	0.0900864543555373	1.24	3.36655258213006e-05	0.0955974353937856	0.572019245973687	0.0026	9e-04	0.0501	0.1448	0.0083	0.1297	0.2336	0.0121	0.002	0.0101	0.0097	0.0226	0.0041	0.0112	0.0188	0.0885	0.1335	0.0015	0.0026	0.0096	0.0149	0.037	0.0085	0.0213	0.0182	0.0019
6	rs2517491	31038338	0.92	0.0900864543555373	1.24	3.36655258213006e-05	0.0956475244084029	0.571452490706659	0.0026	9e-04	0.0501	0.1448	0.0083	0.1297	0.2336	0.0121	0.002	0.0101	0.0097	0.0226	0.0041	0.0112	0.0188	0.0885	0.1335	0.0015	0.0026	0.0096	0.015	0.037	0.0085	0.0213	0.0182	0.0019
6	rs60478121	31038612	0.92	0.0900864543555373	1.24	3.36655258213006e-05	0.0956475244084029	0.572444401878954	0.0026	9e-04	0.0501	0.1448	0.0083	0.1297	0.2336	0.0121	0.002	0.0101	0.0097	0.0226	0.0041	0.0112	0.0188	0.0885	0.1335	0.0015	0.0026	0.0096	0.015	0.037	0.0085	0.0213	0.0182	0.0019
6	rs2517490	31038756	0.92	0.0900864543555373	1.24	3.36655258213006e-05	0.0956725751022821	0.572302674728088	0.0026	9e-04	0.0501	0.1448	0.0083	0.1297	0.2336	0.0121	0.002	0.0101	0.0097	0.0226	0.0041	0.0112	0.0188	0.0885	0.1335	0.0015	0.0026	0.0096	0.015	0.037	0.0085	0.0213	0.0182	0.0019
6	rs2523891	31038976	0.92	0.0900864543555373	1.24	3.36655258213006e-05	0.0956976299207381	0.57343673020212	0.0026	9e-04	0.0501	0.1448	0.0083	0.1297	0.2336	0.0121	0.002	0.0101	0.0097	0.0226	0.0041	0.0112	0.0188	0.0885	0.1335	0.0015	0.0026	0.0096	0.015	0.037	0.0085	0.0213	0.0182	0.0019
6	rs76977243	31039930	0.92	0.0900864543555373	1.24	3.36655258213006e-05	0.0957728191250501	0.57442947503491	0.0026	9e-04	0.0501	0.1448	0.0083	0.1297	0.2336	0.0121	0.002	0.0101	0.0097	0.0226	0.0041	0.0112	0.0188	0.0885	0.1335	0.0015	0.0026	0.0096	0.015	0.037	0.0085	0.0213	0.0182	0.0019
6	rs62399065	31040415	0.92	0.0900864543555373	1.24	3.36655258213006e-05	0.0958229658868539	0.574287628868189	0.0026	9e-04	0.0501	0.1447	0.0083	0.1296	0.2336	0.0121	0.002	0.0101	0.0097	0.0226	0.0041	0.0112	0.0188	0.0884	0.1335	0.0015	0.0026	0.0096	0.015	0.037	0.0085	0.0213	0.0182	0.0019
6	rs77449597	31040538	0.92	0.0900864543555373	1.24	3.36655258213006e-05	0.0958480454558772	0.574145791190466	0.0026	9e-04	0.0501	0.1447	0.0083	0.1296	0.2336	0.0122	0.002	0.0101	0.0097	0.0226	0.0041	0.0112	0.0188	0.0884	0.1335	0.0016	0.0026	0.0096	0.015	0.037	0.0085	0.0213	0.0182	0.0019
6	rs62399066	31040553	0.92	0.0900864543555373	1.24	3.36655258213006e-05	0.0958480454558772	0.574145791190466	0.0026	9e-04	0.0501	0.1447	0.0083	0.1296	0.2336	0.0122	0.002	0.0101	0.0097	0.0226	0.0041	0.0112	0.0188	0.0884	0.1335	0.0016	0.0026	0.0096	0.015	0.037	0.0085	0.0213	0.0182	0.0019
6	rs2523888	31040720	0.92	0.0900864543555373	1.24	3.36655258213006e-05	0.0958480454558772	0.574003962003608	0.0026	9e-04	0.0501	0.1447	0.0083	0.1296	0.2336	0.0122	0.002	0.0101	0.0097	0.0226	0.0041	0.0112	0.0188	0.0884	0.1335	0.0016	0.0026	0.0096	0.015	0.037	0.0085	0.0213	0.0183	0.0019
6	rs75054214	31041453	0.92	0.0900864543555373	1.24	3.36655258213006e-05	0.0959484049895565	0.573578525406868	0.0026	9e-04	0.0501	0.1447	0.0084	0.1296	0.2335	0.0122	0.002	0.0101	0.0097	0.0226	0.0041	0.0112	0.0188	0.0884	0.1335	0.0016	0.0026	0.0096	0.015	0.037	0.0085	0.0213	0.0183	0.0019
6	rs2246330	31041493	0.92	0.0900864543555373	1.24	3.36655258213006e-05	0.0960488305424393	0.572586137543099	0.0027	9e-04	0.0501	0.1447	0.0084	0.1296	0.2335	0.0122	0.002	0.0101	0.0097	0.0226	0.0041	0.0112	0.0188	0.0884	0.1335	0.0016	0.0026	0.0096	0.015	0.037	0.0085	0.0213	0.0183	0.0019
6	rs2523882	31042217	0.92	0.0900864543555373	1.24	3.36655258213006e-05	0.0983258794392848	0.571877544373897	0.0027	9e-04	0.0501	0.1445	0.0084	0.1296	0.2335	0.0122	0.002	0.0101	0.0097	0.0226	0.0042	0.0112	0.0188	0.0885	0.1334	0.0016	0.0026	0.0096	0.015	0.037	0.0085	0.0213	0.0183	0.0019
6	rs2517489	31042306	0.92	0.0900864543555373	1.24	3.36655258213006e-05	0.0983258794392848	0.571877544373897	0.0027	9e-04	0.0501	0.1445	0.0084	0.1296	0.2335	0.0122	0.002	0.0101	0.0097	0.0226	0.0042	0.0112	0.0188	0.0885	0.1334	0.0016	0.0026	0.0096	0.015	0.037	0.0085	0.0213	0.0183	0.0019
6	rs2523881	31042608	0.92	0.0900864543555373	1.24	3.36655258213006e-05	0.0983513681488436	0.570036199649745	0.0027	9e-04	0.0501	0.1445	0.0084	0.1296	0.2335	0.0122	0.002	0.0101	0.0097	0.0226	0.0042	0.0112	0.0188	0.0885	0.1334	0.0016	0.0026	0.0096	0.015	0.037	0.0085	0.0213	0.0183	0.0019
6	rs2523880	31042769	0.92	0.0900864543555373	1.24	3.36655258213006e-05	0.095873129150512	0.569753043920413	0.0027	9e-04	0.0501	0.1444	0.0084	0.1296	0.2334	0.0122	0.002	0.0104	0.0097	0.0225	0.0042	0.0112	0.0188	0.0885	0.1333	0.0016	0.0026	0.0096	0.015	0.037	0.0085	0.0213	0.0183	0.0019
6	rs9378152	31045554	0.91	0.106429816649543	1.24	3.36655258213006e-05	0.0941272257452871	0.611592099878833	0.0026	9e-04	0.0499	0.1451	0.0084	0.1295	0.235	0.0122	0.0019	0.0105	0.0098	0.0225	0.004	0.0113	0.0188	0.0866	0.1335	0.0015	0.0026	0.0095	0.0149	0.037	0.0082	0.0215	0.0184	0.0019
6	rs2523860	31045574	0.91	0.106429816649543	1.24	3.36655258213006e-05	0.0941768286143402	0.612168147183475	0.0026	9e-04	0.0499	0.1451	0.0084	0.1295	0.235	0.0122	0.0019	0.0105	0.0098	0.0225	0.004	0.0113	0.0188	0.0866	0.1335	0.0015	0.0026	0.0095	0.0149	0.037	0.0082	0.0215	0.0184	0.0019
6	rs2517474	31046494	0.91	0.106429816649543	1.24	3.36655258213006e-05	0.0942016362221736	0.613176538488078	0.0026	9e-04	0.0499	0.1451	0.0084	0.1295	0.235	0.0122	0.0019	0.0105	0.0098	0.0225	0.004	0.0113	0.0188	0.0866	0.1335	0.0015	0.0026	0.0095	0.0149	0.037	0.0082	0.0215	0.0184	0.0019
6	rs3132564	31047620	0.91	0.106429816649543	1.24	3.36655258213006e-05	0.0941520251220958	0.611592099878833	0.0026	9e-04	0.0499	0.1451	0.0084	0.1295	0.235	0.0122	0.0019	0.0105	0.0098	0.0225	0.004	0.0113	0.0188	0.0865	0.1335	0.0015	0.0026	0.0095	0.0149	0.037	0.0082	0.0215	0.0184	0.0019
6	rs62398706	31047662	0.91	0.106429816649543	1.24	3.36655258213006e-05	0.0936321022164462	0.611160148626596	0.0026	9e-04	0.0499	0.1451	0.0084	0.1295	0.235	0.0122	0.0019	0.0105	0.0098	0.0225	0.004	0.0113	0.0188	0.0865	0.1335	0.0015	0.0026	0.0095	0.0149	0.037	0.0082	0.0215	0.0184	0.0019
6	rs116750696	31047768	0.91	0.106429816649543	1.24	3.36655258213006e-05	0.0923034814392851	0.609864728528179	0.0026	9e-04	0.0499	0.1451	0.0084	0.1295	0.235	0.0122	0.0019	0.0105	0.0098	0.0225	0.004	0.0113	0.0188	0.0865	0.1335	0.0015	0.0026	0.0095	0.0149	0.037	0.0082	0.0215	0.0184	0.002
6	rs2106067	31048263	0.91	0.106429816649543	1.24	3.36655258213006e-05	0.0869904125159564	0.605982382047486	0.0026	9e-04	0.0499	0.145	0.0084	0.1295	0.235	0.0122	0.0019	0.0105	0.0098	0.0225	0.004	0.0113	0.0188	0.0865	0.1335	0.0015	0.0026	0.0095	0.0149	0.037	0.0082	0.0215	0.0184	0.0021
6	rs6941772	31048916	0.91	0.106429816649543	1.24	3.36655258213006e-05	0.0832679278659835	0.603971633025318	0.0026	9e-04	0.0498	0.145	0.0084	0.1295	0.235	0.0122	0.0019	0.0105	0.0098	0.0225	0.004	0.0113	0.0188	0.0865	0.1334	0.0015	0.0026	0.0095	0.0149	0.037	0.0082	0.0215	0.0184	0.0022
6	rs9380215	31049655	0.91	0.106429816649543	1.24	3.36655258213006e-05	0.0833826864308406	0.596087703354331	0.0027	9e-04	0.0498	0.145	0.0084	0.1295	0.235	0.0122	0.0019	0.0105	0.0098	0.0225	0.004	0.0113	0.0188	0.0865	0.1334	0.0015	0.0026	0.0095	0.0149	0.037	0.0082	0.0215	0.0184	0.0022
6	rs9263473	31050179	0.91	0.106429816649543	1.24	3.36655258213006e-05	0.0834515900517572	0.595801481229939	0.0027	9e-04	0.0498	0.145	0.0084	0.1295	0.235	0.0122	0.0019	0.0105	0.0098	0.0225	0.004	0.0113	0.0188	0.0865	0.1334	0.0015	0.0026	0.0095	0.0149	0.037	0.0082	0.0215	0.0184	0.0022
6	rs9263474	31050244	0.91	0.106429816649543	1.24	3.36655258213006e-05	0.0834515900517572	0.595801481229939	0.0027	9e-04	0.0498	0.145	0.0084	0.1295	0.235	0.0122	0.0019	0.0105	0.0098	0.0225	0.004	0.0113	0.0188	0.0865	0.1334	0.0015	0.0026	0.0095	0.0149	0.037	0.0082	0.0215	0.0184	0.0022
6	rs2535318	31051388	0.91	0.106429816649543	1.24	3.36655258213006e-05	0.0836815314697582	0.588799337751422	0.0027	9e-04	0.0498	0.145	0.0084	0.1295	0.235	0.0122	0.0019	0.0105	0.0098	0.0225	0.004	0.0113	0.0188	0.0865	0.1334	0.0015	0.0026	0.0095	0.0149	0.037	0.0082	0.0215	0.0184	0.0022
6	rs9380217	31051553	0.91	0.106429816649543	1.24	3.36655258213006e-05	0.0837736212208489	0.588228611350256	0.0027	9e-04	0.0498	0.145	0.0084	0.1295	0.235	0.0122	0.0019	0.0105	0.0098	0.0225	0.004	0.0113	0.0189	0.0865	0.1334	0.0015	0.0026	0.0095	0.0149	0.037	0.0082	0.0215	0.0184	0.0022
6	rs2535316	31051941	0.91	0.106429816649543	1.24	3.36655258213006e-05	0.0839118771520803	0.596373958321356	0.0027	9e-04	0.0498	0.145	0.0084	0.1295	0.235	0.0122	0.0019	0.0105	0.0098	0.0225	0.004	0.0113	0.0189	0.0865	0.1334	0.0015	0.0026	0.0095	0.0149	0.037	0.0082	0.0215	0.0184	0.0022
6	rs2517471	31052098	0.91	0.106429816649543	1.24	3.36655258213006e-05	0.0841195340613079	0.594943012054691	0.0027	9e-04	0.0498	0.145	0.0085	0.1295	0.235	0.0122	0.0019	0.0105	0.0098	0.0225	0.004	0.0113	0.0189	0.0865	0.1334	0.0015	0.0026	0.0096	0.0149	0.037	0.0082	0.0215	0.0184	0.0022
6	rs2535315	31052127	0.91	0.106429816649543	1.24	3.36655258213006e-05	0.0842119312109016	0.596803402320768	0.0027	9e-04	0.0498	0.145	0.0085	0.1295	0.235	0.0122	0.0019	0.0105	0.0098	0.0225	0.004	0.0113	0.0189	0.0865	0.1334	0.0015	0.0026	0.0096	0.0149	0.037	0.0082	0.0215	0.0184	0.0022
6	rs2535311	31052684	0.91	0.106429816649543	1.24	3.36655258213006e-05	0.0844895111967376	0.608713790864693	0.0026	9e-04	0.0498	0.145	0.0085	0.1295	0.235	0.0122	0.0019	0.0105	0.0098	0.0225	0.004	0.0113	0.0189	0.0863	0.1335	0.0015	0.0026	0.0096	0.015	0.037	0.0082	0.0215	0.0185	0.0021
6	rs12202207	31053843	0.91	0.106429816649543	1.24	3.36655258213006e-05	0.0934591976500298	0.616492582190746	0.0027	9e-04	0.0499	0.145	0.0085	0.1294	0.2348	0.0123	0.0019	0.0105	0.0098	0.0225	0.004	0.0113	0.019	0.0861	0.1334	0.0015	0.0026	0.0097	0.015	0.0371	0.0082	0.0215	0.0185	0.0019
6	rs2535306	31053867	0.91	0.106429816649543	1.24	3.36655258213006e-05	0.0935826803528852	0.616636853722465	0.0027	9e-04	0.0499	0.145	0.0085	0.1294	0.2348	0.0123	0.0019	0.0105	0.0098	0.0225	0.004	0.0113	0.019	0.0861	0.1334	0.0015	0.0026	0.0097	0.015	0.0371	0.0082	0.0215	0.0185	0.0019
6	rs3130955	31054511	0.91	0.106429816649543	1.24	3.36655258213006e-05	0.102326123477834	0.646524120454731	0.0028	9e-04	0.05	0.1448	0.0085	0.1292	0.2345	0.0123	0.0019	0.0105	0.0098	0.0226	0.004	0.0114	0.0193	0.0856	0.1333	0.0015	0.0026	0.0099	0.0151	0.0373	0.0082	0.0214	0.0186	0.0019
6	rs2535304	31054687	0.91	0.106429816649543	1.24	3.36655258213006e-05	0.104324026451067	0.648421210466989	0.0028	9e-04	0.05	0.1448	0.0085	0.1292	0.2345	0.0123	0.0019	0.0105	0.0098	0.0226	0.004	0.0114	0.0193	0.0855	0.1333	0.0015	0.0026	0.0099	0.0151	0.0373	0.0082	0.0214	0.0186	0.0019
6	rs2535303	31055423	0.9	0.124917206299546	1.24	3.36655258213006e-05	0.154116659099322	0.623860547113899	0.0032	0.001	0.0502	0.1443	0.0085	0.129	0.2347	0.0124	0.0019	0.0106	0.0099	0.0227	0.0041	0.0115	0.0196	0.0841	0.1331	0.0015	0.0026	0.01	0.0155	0.0376	0.0083	0.0214	0.0188	0.0018
6	rs76409988	31057386	0.9	0.124917206299546	1.25	2.25213545006576e-05	0.173126262063996	0.653681385534859	0.0033	0.001	0.0502	0.1442	0.0086	0.1289	0.2347	0.0125	0.002	0.0106	0.01	0.0227	0.0041	0.0115	0.0196	0.0838	0.133	0.0015	0.0026	0.01	0.0156	0.0376	0.0083	0.0214	0.0188	0.0018
6	rs115898869	31057589	0.9	0.124917206299546	1.25	2.25213545006576e-05	0.176263335263472	0.651634595764713	0.0032	9e-04	0.0503	0.1443	0.0085	0.1295	0.2347	0.0125	0.0019	0.0106	0.0099	0.0227	0.0041	0.0115	0.0194	0.0838	0.1331	0.0015	0.0026	0.0099	0.0153	0.0378	0.0082	0.0214	0.0188	0.0017
6	rs4947296	31058178	0.9	0.124917206299546	1.25	2.25213545006576e-05	0.178445867703185	0.668638083173446	0.0031	9e-04	0.0504	0.1445	0.0084	0.1301	0.2349	0.0126	0.0018	0.0104	0.0099	0.0227	0.004	0.0114	0.0194	0.0838	0.1331	0.0015	0.0026	0.0098	0.0148	0.0381	0.0081	0.0217	0.0187	0.0016
6	rs79483379	31058329	0.9	0.124917206299546	1.25	2.25213545006576e-05	0.179323231639521	0.672904582803007	0.003	9e-04	0.0504	0.1446	0.0084	0.1302	0.2349	0.0127	0.0017	0.0103	0.0098	0.0227	0.004	0.0114	0.0194	0.0838	0.1331	0.0015	0.0026	0.0098	0.0148	0.0383	0.0081	0.0218	0.0186	0.0015
6	rs3130544	31058340	0.9	0.124917206299546	1.25	2.25213545006576e-05	0.179323231639521	0.672904582803007	0.003	9e-04	0.0504	0.1446	0.0084	0.1302	0.2349	0.0127	0.0017	0.0103	0.0098	0.0227	0.004	0.0114	0.0194	0.0838	0.1331	0.0015	0.0026	0.0098	0.0148	0.0383	0.0081	0.0218	0.0186	0.0015
6	rs116464870	31058398	0.9	0.124917206299546	1.25	2.25213545006576e-05	0.179323231639521	0.672904582803007	0.003	9e-04	0.0504	0.1446	0.0084	0.1302	0.2349	0.0127	0.0017	0.0103	0.0098	0.0227	0.004	0.0114	0.0194	0.0838	0.1331	0.0015	0.0026	0.0098	0.0148	0.0383	0.0081	0.0218	0.0186	0.0015
6	rs2535298	31059462	0.9	0.124917206299546	1.25	2.25213545006576e-05	0.17884768420685	0.672021350757585	0.003	9e-04	0.0504	0.1446	0.0084	0.1302	0.2349	0.0127	0.0017	0.0103	0.0098	0.0227	0.004	0.0114	0.0194	0.0838	0.1331	0.0015	0.0026	0.0098	0.0148	0.0383	0.0081	0.0218	0.0186	0.0015
6	rs2517456	31059825	0.9	0.124917206299546	1.25	2.25213545006576e-05	0.178738046089287	0.671432676443995	0.003	9e-04	0.0504	0.1446	0.0084	0.1302	0.2349	0.0127	0.0017	0.0103	0.0098	0.0227	0.004	0.0114	0.0194	0.0838	0.1331	0.0015	0.0026	0.0098	0.0148	0.0383	0.0081	0.0218	0.0186	0.0015
6	rs2517455	31059900	0.9	0.124917206299546	1.25	2.25213545006576e-05	0.178701508683185	0.671285526260711	0.003	9e-04	0.0504	0.1446	0.0084	0.1302	0.2349	0.0127	0.0017	0.0103	0.0098	0.0227	0.004	0.0114	0.0194	0.0838	0.1331	0.0015	0.0026	0.0098	0.0148	0.0383	0.0081	0.0218	0.0186	0.0015
6	rs2517454	31060022	0.9	0.124917206299546	1.25	2.25213545006576e-05	0.178628446820583	0.670844119883332	0.003	9e-04	0.0504	0.1446	0.0084	0.1302	0.2349	0.0127	0.0017	0.0103	0.0098	0.0227	0.004	0.0114	0.0194	0.0838	0.1331	0.0015	0.0026	0.0098	0.0148	0.0383	0.0081	0.0218	0.0186	0.0015
6	rs2517453	31060115	0.9	0.124917206299546	1.25	2.25213545006576e-05	0.178628446820583	0.670844119883332	0.003	9e-04	0.0504	0.1446	0.0084	0.1302	0.2349	0.0127	0.0017	0.0103	0.0098	0.0227	0.004	0.0114	0.0194	0.0838	0.1331	0.0015	0.0026	0.0098	0.0148	0.0383	0.0081	0.0218	0.0186	0.0015
6	rs2517452	31060162	0.9	0.124917206299546	1.25	2.25213545006576e-05	0.178628446820583	0.670844119883332	0.003	9e-04	0.0504	0.1446	0.0084	0.1302	0.2349	0.0127	0.0017	0.0103	0.0098	0.0227	0.004	0.0114	0.0194	0.0838	0.1331	0.0015	0.0026	0.0098	0.0148	0.0383	0.0081	0.0218	0.0186	0.0015
6	rs2535296	31060219	0.9	0.124917206299546	1.25	2.25213545006576e-05	0.178518886400608	0.6702556811725	0.003	9e-04	0.0504	0.1446	0.0084	0.1302	0.2349	0.0127	0.0017	0.0103	0.0098	0.0227	0.004	0.0114	0.0194	0.0838	0.1331	0.0015	0.0026	0.0098	0.0148	0.0383	0.0081	0.0218	0.0186	0.0015
6	rs2535294	31062133	0.91	0.106429816649543	1.25	2.25213545006576e-05	0.124748796014421	0.661150023893597	0.0025	9e-04	0.0505	0.1445	0.0084	0.1302	0.235	0.0127	0.0017	0.0103	0.0098	0.0226	0.0039	0.0113	0.0195	0.0846	0.1329	0.0013	0.0024	0.0097	0.0149	0.0383	0.0081	0.0218	0.0186	0.0015
6	rs2535293	31062363	0.91	0.106429816649543	1.25	2.25213545006576e-05	0.123453981065485	0.660710152618529	0.0025	9e-04	0.0505	0.1445	0.0084	0.1302	0.235	0.0127	0.0017	0.0103	0.0098	0.0226	0.0039	0.0113	0.0195	0.0847	0.1329	0.0013	0.0024	0.0097	0.0149	0.0383	0.0081	0.0218	0.0186	0.0015
6	rs2517448	31062667	0.91	0.106429816649543	1.25	2.25213545006576e-05	0.12295591233002	0.662176651461429	0.0025	9e-04	0.0505	0.1444	0.0084	0.1302	0.235	0.0127	0.0017	0.0103	0.0098	0.0226	0.0039	0.0113	0.0195	0.0847	0.1329	0.0013	0.0024	0.0097	0.0149	0.0383	0.0081	0.0218	0.0186	0.0016
6	rs2535290	31063132	0.91	0.106429816649543	1.25	2.25213545006576e-05	0.120802125810963	0.665258724059235	0.0025	9e-04	0.0505	0.1444	0.0084	0.1302	0.235	0.0127	0.0017	0.0103	0.0098	0.0227	0.0039	0.0113	0.0195	0.0845	0.1329	0.0013	0.0024	0.0097	0.0148	0.0383	0.0081	0.0219	0.0186	0.0016
6	rs2429722	31064305	0.91	0.106429816649543	1.25	2.25213545006576e-05	0.120339493024542	0.664818227207274	0.0025	9e-04	0.0505	0.1445	0.0084	0.1302	0.235	0.0127	0.0016	0.0103	0.0098	0.0227	0.0039	0.0113	0.0195	0.0846	0.1329	0.0013	0.0024	0.0097	0.0148	0.0383	0.0081	0.0219	0.0186	0.0016
6	rs9263509	31066419	0.91	0.106429816649543	1.25	2.25213545006576e-05	0.107797367262773	0.665699287722865	0.0024	9e-04	0.0505	0.1445	0.0083	0.1302	0.2351	0.0127	0.0016	0.0103	0.0098	0.0227	0.0038	0.0113	0.0195	0.085	0.1329	0.0012	0.0024	0.0097	0.0148	0.0383	0.0081	0.022	0.0186	0.0016
6	rs2517403	31067009	0.91	0.106429816649543	1.25	2.25213545006576e-05	0.106185511030255	0.671138383438495	0.0024	9e-04	0.0506	0.1445	0.0083	0.1302	0.2352	0.0127	0.0016	0.0102	0.0098	0.0226	0.0038	0.0113	0.0196	0.0852	0.1328	0.0012	0.0024	0.0096	0.0148	0.0382	0.0081	0.0219	0.0185	0.0016
6	rs4713433	31068026	0.91	0.106429816649543	1.25	2.25213545006576e-05	0.104668184201883	0.66819707515387	0.0024	9e-04	0.0506	0.1445	0.0083	0.1302	0.2352	0.0126	0.0016	0.0102	0.0098	0.0226	0.0038	0.0113	0.0197	0.0853	0.1328	0.0012	0.0024	0.0096	0.0148	0.0382	0.0081	0.0219	0.0185	0.0016
6	rs9263597	31071547	0.91	0.106429816649543	1.25	2.25213545006576e-05	0.104086176307743	0.664671409777477	0.0024	9e-04	0.0506	0.1445	0.0083	0.1301	0.2352	0.0126	0.0016	0.0102	0.0098	0.0226	0.0038	0.0113	0.0197	0.0854	0.1327	0.0012	0.0024	0.0096	0.0148	0.0382	0.0081	0.0219	0.0185	0.0016
6	rs9263600	31071645	0.91	0.106429816649543	1.25	2.25213545006576e-05	0.104086176307743	0.664965052065186	0.0024	9e-04	0.0506	0.1445	0.0083	0.1301	0.2352	0.0126	0.0016	0.0102	0.0098	0.0226	0.0038	0.0113	0.0197	0.0854	0.1327	0.0012	0.0024	0.0096	0.0148	0.0382	0.0081	0.0219	0.0185	0.0016
6	rs6457327	31074030	0.91	0.106429816649543	1.25	2.25213545006576e-05	0.103769568130063	0.670696999153414	0.0024	9e-04	0.0507	0.1445	0.0083	0.1301	0.2352	0.0126	0.0016	0.0102	0.0098	0.0226	0.0039	0.0112	0.0197	0.0854	0.1327	0.0012	0.0024	0.0095	0.0148	0.0382	0.0081	0.0219	0.0185	0.0016
6	rs2517485	31074101	0.91	0.106429816649543	1.25	2.25213545006576e-05	0.103743211210399	0.6702556811725	0.0024	9e-04	0.0507	0.1445	0.0083	0.1301	0.2352	0.0126	0.0016	0.0102	0.0098	0.0226	0.0039	0.0112	0.0197	0.0854	0.1327	0.0012	0.0024	0.0095	0.0148	0.0382	0.0081	0.0219	0.0185	0.0016
6	rs1064190	31075115	0.91	0.106429816649543	1.25	2.25213545006576e-05	0.103269499240669	0.666433708853636	0.0023	9e-04	0.0507	0.1445	0.0082	0.1301	0.2353	0.0126	0.0016	0.0102	0.0098	0.0226	0.0038	0.0112	0.0197	0.0855	0.1327	0.0012	0.0024	0.0095	0.0148	0.0381	0.0081	0.0219	0.0185	0.0016
6	rs9263625	31075161	0.91	0.106429816649543	1.25	2.25213545006576e-05	0.103795929217742	0.661883291997023	0.0023	9e-04	0.0506	0.1445	0.0082	0.1301	0.2357	0.0126	0.0016	0.0102	0.0098	0.0225	0.0038	0.0112	0.0196	0.0855	0.1327	0.0012	0.0024	0.0095	0.0148	0.0381	0.0081	0.0219	0.0185	0.0016
6	rs1064191	31075375	0.91	0.106429816649543	1.25	2.25213545006576e-05	0.103690509874603	0.661736623452383	0.0023	9e-04	0.0506	0.1445	0.0082	0.1301	0.2357	0.0126	0.0016	0.0102	0.0098	0.0225	0.0038	0.0112	0.0196	0.0855	0.1327	0.0012	0.0024	0.0095	0.0148	0.0381	0.0081	0.0219	0.0185	0.0016
6	rs2844635	31075481	0.91	0.106429816649543	1.25	2.25213545006576e-05	0.103637825209327	0.663350387427921	0.0023	9e-04	0.0506	0.1445	0.0082	0.1301	0.2357	0.0126	0.0016	0.0102	0.0098	0.0225	0.0038	0.0112	0.0196	0.0855	0.1327	0.0012	0.0024	0.0095	0.0148	0.0381	0.0081	0.0219	0.0185	0.0016
6	rs115228153	31076704	0.91	0.106429816649543	1.25	2.25213545006576e-05	0.0983003948694785	0.659097866880846	0.0023	9e-04	0.0505	0.1445	0.0082	0.1301	0.2358	0.0126	0.0016	0.0102	0.0098	0.0225	0.0038	0.0112	0.0198	0.0855	0.1327	0.0012	0.0025	0.0095	0.0148	0.038	0.0081	0.0219	0.0184	0.0016
6	rs28732096	31076839	0.91	0.106429816649543	1.25	2.25213545006576e-05	0.0977407814048024	0.660123762189838	0.0023	9e-04	0.0505	0.1445	0.0082	0.1301	0.2358	0.0126	0.0016	0.0102	0.0098	0.0225	0.0038	0.0112	0.0198	0.0855	0.1327	0.0012	0.0025	0.0095	0.0148	0.038	0.0081	0.0219	0.0184	0.0016
6	rs2517529	31076978	0.91	0.106429816649543	1.25	2.25213545006576e-05	0.0972590900843158	0.658658309756123	0.0023	9e-04	0.0505	0.1445	0.0082	0.1301	0.2358	0.0126	0.0016	0.0102	0.0098	0.0225	0.0038	0.0112	0.0198	0.0855	0.1327	0.0012	0.0025	0.0095	0.0148	0.038	0.0081	0.0219	0.0184	0.0016
6	rs9391709	31077405	0.91	0.106429816649543	1.25	2.25213545006576e-05	0.0955223328024907	0.657340043169412	0.0023	9e-04	0.0504	0.1445	0.0082	0.1301	0.2358	0.0126	0.0016	0.0102	0.0098	0.0225	0.0038	0.0112	0.0199	0.0855	0.1327	0.0012	0.0025	0.0095	0.0148	0.038	0.0081	0.0219	0.0184	0.0016
6	rs11756797	31077468	0.91	0.106429816649543	1.25	2.25213545006576e-05	0.0952722588487712	0.658951340348905	0.0023	9e-04	0.0504	0.1445	0.0082	0.1301	0.2358	0.0126	0.0016	0.0102	0.0098	0.0225	0.0038	0.0112	0.0199	0.0855	0.1327	0.0012	0.0025	0.0095	0.0148	0.038	0.0081	0.0219	0.0184	0.0016
6	rs1265065	31077724	0.91	0.106429816649543	1.25	2.25213545006576e-05	0.0942264479457462	0.657047177575588	0.0023	9e-04	0.0504	0.1444	0.0082	0.1301	0.2359	0.0126	0.0016	0.0102	0.0098	0.0225	0.0038	0.0112	0.0199	0.0855	0.1327	0.0012	0.0025	0.0095	0.0148	0.038	0.0081	0.0219	0.0184	0.0016
6	rs1265064	31077732	0.91	0.106429816649543	1.25	2.25213545006576e-05	0.0941272257452871	0.657047177575588	0.0023	9e-04	0.0504	0.1447	0.0082	0.1301	0.2358	0.0126	0.0016	0.0102	0.0098	0.0225	0.0038	0.0112	0.0199	0.0854	0.1326	0.0012	0.0025	0.0095	0.0148	0.038	0.0081	0.0219	0.0184	0.0016
6	rs1265063	31077938	0.91	0.106429816649543	1.24	3.36655258213006e-05	0.0932371877750506	0.657193606618244	0.0023	9e-04	0.0504	0.1447	0.0082	0.1301	0.2358	0.0126	0.0016	0.0102	0.0098	0.0225	0.0038	0.0112	0.0199	0.0854	0.1326	0.0012	0.0025	0.0095	0.0148	0.038	0.0081	0.0219	0.0184	0.0016
6	rs1265061	31078257	0.91	0.106429816649543	1.24	3.36655258213006e-05	0.0918876897782508	0.658072338498446	0.0023	9e-04	0.0503	0.1447	0.0082	0.1301	0.2358	0.0126	0.0016	0.0102	0.0098	0.0225	0.0038	0.0112	0.02	0.0854	0.1326	0.0011	0.0025	0.0095	0.0148	0.038	0.0081	0.0219	0.0184	0.0016
6	rs1265058	31078557	0.91	0.106429816649543	1.24	3.36655258213006e-05	0.0920098583727754	0.656607935514291	0.0023	9e-04	0.0503	0.1447	0.0082	0.13	0.2358	0.0126	0.0016	0.0102	0.0098	0.0225	0.0038	0.0112	0.02	0.0854	0.1326	0.0011	0.0025	0.0095	0.0148	0.038	0.0081	0.0219	0.0184	0.0016
6	rs116399318	31078664	0.91	0.106429816649543	1.24	3.36655258213006e-05	0.092083208752021	0.655729654332116	0.0023	9e-04	0.0503	0.1447	0.0082	0.13	0.2358	0.0126	0.0016	0.0102	0.0098	0.0225	0.0039	0.0112	0.02	0.0854	0.1326	0.0011	0.0025	0.0095	0.0148	0.038	0.0081	0.0219	0.0184	0.0016
6	rs2233985	31079242	0.91	0.106429816649543	1.24	3.36655258213006e-05	0.0937557288421208	0.658658309756123	0.0023	9e-04	0.0504	0.1448	0.0082	0.13	0.2358	0.0126	0.0016	0.0102	0.0098	0.0225	0.0039	0.0112	0.0199	0.0855	0.1326	0.0012	0.0025	0.0095	0.0148	0.038	0.0081	0.0218	0.0184	0.0016
6	rs2233984	31079264	0.91	0.106429816649543	1.24	3.36655258213006e-05	0.0947484451447188	0.658365309135159	0.0023	9e-04	0.0504	0.1448	0.0082	0.13	0.2356	0.0126	0.0016	0.0102	0.0098	0.0225	0.0039	0.0112	0.0199	0.0854	0.1329	0.0012	0.0025	0.0094	0.0148	0.038	0.0081	0.0218	0.0184	0.0016
6	rs2233983	31079371	0.91	0.106429816649543	1.24	3.36655258213006e-05	0.0952472741279703	0.653973904910803	0.0023	9e-04	0.0504	0.1448	0.0082	0.13	0.2356	0.0126	0.0016	0.0102	0.0098	0.0225	0.0039	0.0112	0.0199	0.0855	0.1328	0.0012	0.0025	0.0094	0.0148	0.038	0.0081	0.0218	0.0184	0.0016
6	rs2233981	31079578	0.92	0.0900864543555373	1.24	3.36655258213006e-05	0.0855122950932226	0.644191009472617	0.0023	0.001	0.0504	0.145	0.0081	0.1299	0.2357	0.0125	0.0016	0.0101	0.0097	0.0223	0.004	0.0109	0.0196	0.0875	0.1322	0.0012	0.0025	0.0094	0.0149	0.0378	0.008	0.0216	0.0182	0.0017
6	rs1265054	31079643	0.92	0.0900864543555373	1.24	3.36655258213006e-05	0.0859329694809709	0.64404525498558	0.0023	0.001	0.0504	0.145	0.008	0.1299	0.2357	0.0125	0.0016	0.0101	0.0097	0.0223	0.004	0.0109	0.0195	0.0876	0.1322	0.0012	0.0026	0.0094	0.0149	0.0378	0.008	0.0216	0.0182	0.0017
6	rs1265053	31079889	0.92	0.0900864543555373	1.24	3.36655258213006e-05	0.0857692176370542	0.634732951566175	0.0023	0.001	0.0503	0.1452	0.008	0.1299	0.2358	0.0125	0.0017	0.0101	0.0097	0.0223	0.004	0.0109	0.0195	0.0877	0.1322	0.0012	0.0026	0.0093	0.0149	0.0377	0.008	0.0216	0.0181	0.0017
6	rs2233977	31079894	0.92	0.0900864543555373	1.24	3.36655258213006e-05	0.0858159835823502	0.633280762391563	0.0023	0.001	0.0503	0.1452	0.008	0.1299	0.2358	0.0125	0.0017	0.0101	0.0097	0.0223	0.004	0.0109	0.0195	0.0877	0.1322	0.0012	0.0026	0.0093	0.0149	0.0377	0.008	0.0216	0.0181	0.0017
6	rs2233976	31079994	0.92	0.0900864543555373	1.24	3.36655258213006e-05	0.0856990991584789	0.627914431817207	0.0023	0.001	0.0504	0.1451	0.008	0.1299	0.2357	0.0125	0.0017	0.0101	0.0097	0.0222	0.004	0.0109	0.0194	0.0877	0.1322	0.0012	0.0026	0.0093	0.0149	0.0377	0.008	0.0216	0.0181	0.0017
6	rs2233975	31080009	0.92	0.0900864543555373	1.24	3.36655258213006e-05	0.085605664666523	0.630233696405212	0.0023	0.001	0.0504	0.1451	0.008	0.13	0.2357	0.0125	0.0017	0.0101	0.0097	0.0222	0.004	0.0109	0.0195	0.0877	0.1322	0.0012	0.0026	0.0093	0.0149	0.0377	0.008	0.0216	0.0181	0.0017
6	rs2233974	31080016	0.92	0.0900864543555373	1.24	3.36655258213006e-05	0.0855823161875121	0.628349141416889	0.0023	0.001	0.0504	0.1451	0.008	0.13	0.2357	0.0125	0.0017	0.0101	0.0097	0.0222	0.004	0.0109	0.0195	0.0877	0.1322	0.0012	0.0026	0.0093	0.0149	0.0377	0.008	0.0216	0.0181	0.0017
6	rs2270191	31080320	0.92	0.0900864543555373	1.24	3.36655258213006e-05	0.0830158144565671	0.634878213158767	0.0023	0.001	0.0504	0.145	0.0079	0.1302	0.2358	0.0125	0.0017	0.0101	0.0096	0.0218	0.004	0.0109	0.0196	0.0878	0.1322	0.0012	0.0026	0.0093	0.015	0.0377	0.008	0.0216	0.0182	0.0017
6	rs2233969	31080432	0.92	0.0900864543555373	1.24	3.36655258213006e-05	0.0823990613042335	0.640112781056608	0.0023	0.001	0.0504	0.145	0.0079	0.1303	0.2357	0.0125	0.0017	0.0101	0.0096	0.0217	0.004	0.0109	0.0196	0.0878	0.1322	0.0012	0.0026	0.0093	0.015	0.0377	0.008	0.0217	0.0182	0.0017
6	rs1265052	31080471	0.92	0.0900864543555373	1.24	3.36655258213006e-05	0.083750592718478	0.642442460926803	0.0024	0.001	0.0504	0.1448	0.0079	0.1303	0.2359	0.0125	0.0017	0.0101	0.0096	0.0215	0.004	0.0109	0.0197	0.0879	0.1322	0.0012	0.0026	0.0093	0.015	0.0377	0.008	0.0216	0.0182	0.0017
6	rs2270190	31080586	0.92	0.0900864543555373	1.24	3.36655258213006e-05	0.0865429327685648	0.623281924074698	0.0025	0.001	0.0505	0.1448	0.0079	0.1304	0.2362	0.0126	0.0017	0.0101	0.0096	0.0215	0.004	0.0109	0.0197	0.088	0.1321	0.0012	0.0027	0.0093	0.0151	0.037	0.008	0.0216	0.0182	0.0017
6	rs2233967	31080828	0.93	0.0757334056000413	1.24	3.36655258213006e-05	0.0896580665550734	0.61029646290484	0.0025	0.001	0.0504	0.1448	0.0078	0.1305	0.2361	0.0128	0.0017	0.01	0.0096	0.0214	0.0039	0.0108	0.0197	0.088	0.1317	0.002	0.0029	0.0092	0.015	0.0369	0.0079	0.0215	0.0181	0.0017
6	rs2233956	31081205	0.93	0.0757334056000413	1.24	3.36655258213006e-05	0.0892978237079616	0.58466458800866	0.0025	0.001	0.0501	0.145	0.0078	0.1308	0.2364	0.0128	0.0017	0.0097	0.0095	0.0213	0.0042	0.0107	0.0199	0.0879	0.1315	0.0021	0.0032	0.009	0.015	0.0368	0.0077	0.0215	0.018	0.0018
6	rs2233955	31081251	0.93	0.0757334056000413	1.24	3.36655258213006e-05	0.0892978237079616	0.594513888478932	0.0025	0.001	0.0501	0.145	0.0078	0.1308	0.2364	0.0128	0.0018	0.0097	0.0095	0.0213	0.0041	0.0107	0.0199	0.0879	0.1315	0.0021	0.0032	0.009	0.015	0.0368	0.0077	0.0215	0.018	0.0018
6	rs1265048	31081409	0.93	0.0757334056000413	1.24	3.36655258213006e-05	0.08975428657464	0.607132093668212	0.0025	0.001	0.0499	0.1451	0.0078	0.131	0.2366	0.0128	0.0018	0.0097	0.0095	0.0215	0.0041	0.0107	0.0198	0.0879	0.1313	0.0022	0.0033	0.0089	0.015	0.0369	0.0076	0.0215	0.018	0.0019
6	rs3130975	31081838	0.93	0.0757334056000413	1.24	3.36655258213006e-05	0.127273434976965	0.596946566726512	0.0024	0.001	0.05	0.1448	0.0077	0.1313	0.2368	0.0135	0.0018	0.0097	0.0095	0.0214	0.0041	0.0106	0.0196	0.0881	0.1308	0.0023	0.0037	0.0087	0.015	0.0368	0.0076	0.0213	0.0179	0.0019
6	rs3130977	31081989	0.93	0.0757334056000413	1.24	3.36655258213006e-05	0.146783680304064	0.583098070253111	0.0024	0.001	0.0501	0.1448	0.0077	0.1314	0.2368	0.0137	0.0018	0.0097	0.0095	0.0213	0.004	0.0106	0.0195	0.0881	0.1307	0.0023	0.0038	0.0086	0.015	0.0368	0.0076	0.0213	0.0179	0.002
6	rs17190526	31082081	0.93	0.0757334056000413	1.24	3.36655258213006e-05	0.157455109965894	0.585661989431361	0.0024	9e-04	0.0501	0.1448	0.0077	0.1315	0.2368	0.0138	0.0017	0.0097	0.0095	0.0213	0.004	0.0106	0.0194	0.0882	0.1306	0.0023	0.0039	0.0085	0.015	0.0368	0.0076	0.0213	0.0179	0.0019
6	rs3130552	31082127	0.93	0.0757334056000413	1.24	3.36655258213006e-05	0.162939814144495	0.587230160120654	0.0024	9e-04	0.0501	0.1448	0.0077	0.1315	0.2368	0.0138	0.0017	0.0097	0.0095	0.0213	0.004	0.0106	0.0194	0.0882	0.1305	0.0023	0.0039	0.0085	0.015	0.0368	0.0076	0.0213	0.0179	0.0019
6	rs3130553	31082285	0.93	0.0757334056000413	1.24	3.36655258213006e-05	0.184379124325355	0.586232116660572	0.0023	9e-04	0.0502	0.1448	0.0077	0.1316	0.2369	0.0139	0.0017	0.0097	0.0095	0.0213	0.0039	0.0105	0.0194	0.0882	0.1304	0.0024	0.004	0.0085	0.0149	0.0368	0.0075	0.0212	0.0178	0.0019
6	rs3130554	31082304	0.93	0.0757334056000413	1.24	3.36655258213006e-05	0.189516037892239	0.586659799601227	0.0023	9e-04	0.0502	0.1448	0.0078	0.1316	0.2369	0.014	0.0017	0.0097	0.0096	0.0213	0.0039	0.0105	0.0194	0.0882	0.1301	0.0024	0.004	0.0085	0.0149	0.0368	0.0075	0.0212	0.0178	0.0019
6	rs3130980	31082404	0.93	0.0757334056000413	1.24	3.36655258213006e-05	0.197547391419561	0.587372771059601	0.0023	9e-04	0.0502	0.1448	0.0078	0.1316	0.2372	0.0141	0.0017	0.0097	0.0096	0.0213	0.0039	0.0106	0.0193	0.0882	0.1298	0.0022	0.0041	0.0085	0.0149	0.0368	0.0075	0.0212	0.0178	0.0019
6	rs3132555	31082910	0.93	0.0757334056000413	1.24	3.36655258213006e-05	0.221335394498067	0.582528678542402	0.0023	9e-04	0.0502	0.1448	0.0078	0.1317	0.2374	0.0142	0.0017	0.0098	0.0096	0.0214	0.0039	0.0106	0.0193	0.0883	0.1296	0.002	0.0042	0.0085	0.015	0.0368	0.0075	0.0213	0.0178	0.0018
6	rs3095298	31082932	0.93	0.0757334056000413	1.24	3.36655258213006e-05	0.222244167698147	0.584379691336892	0.0023	9e-04	0.0502	0.1448	0.0078	0.1317	0.2374	0.0142	0.0017	0.0098	0.0096	0.0214	0.0039	0.0106	0.0193	0.0883	0.1295	0.002	0.0042	0.0085	0.015	0.0368	0.0075	0.0213	0.0178	0.0018
6	rs3094220	31082987	0.93	0.0757334056000413	1.24	3.36655258213006e-05	0.249281395764224	0.58494951809847	0.0023	9e-04	0.0502	0.1448	0.0078	0.1317	0.2373	0.0146	0.0017	0.0098	0.0096	0.0213	0.0039	0.0105	0.0193	0.0883	0.1294	0.0019	0.0042	0.0085	0.0148	0.0368	0.0075	0.0212	0.0178	0.0018
6	rs3094219	31083286	0.93	0.0757334056000413	1.24	3.36655258213006e-05	0.265193966491622	0.58466458800866	0.0023	9e-04	0.0502	0.1447	0.0078	0.1317	0.2374	0.0146	0.0017	0.0098	0.0096	0.0214	0.0039	0.0106	0.0192	0.0883	0.1293	0.0018	0.0043	0.0085	0.0149	0.0368	0.0075	0.0213	0.0178	0.0018
6	rs1042145	31083328	0.93	0.0757334056000413	1.24	3.36655258213006e-05	0.248884961266586	0.585376975860151	0.0023	9e-04	0.0502	0.1447	0.0078	0.1318	0.2374	0.0146	0.0017	0.0098	0.0096	0.0214	0.0039	0.0106	0.0192	0.0883	0.1293	0.0018	0.0042	0.0085	0.0149	0.0369	0.0075	0.0213	0.0178	0.0018
6	rs3094217	31083656	0.93	0.0757334056000413	1.24	3.36655258213006e-05	0.172123577257755	0.586089572346961	0.0023	9e-04	0.0503	0.1447	0.0078	0.132	0.2378	0.0147	0.0017	0.0098	0.0096	0.0214	0.0038	0.0106	0.0192	0.0885	0.1292	0.0016	0.0034	0.0085	0.0149	0.0369	0.0075	0.0213	0.0178	0.0018
6	rs1042134	31083664	0.93	0.0757334056000413	1.24	3.36655258213006e-05	0.171017407954431	0.587658017895726	0.0023	9e-04	0.0503	0.1447	0.0078	0.132	0.2378	0.0147	0.0017	0.0098	0.0096	0.0214	0.0038	0.0106	0.0192	0.0885	0.1292	0.0016	0.0034	0.0085	0.0149	0.0369	0.0075	0.0213	0.0178	0.0018
6	rs3095297	31083729	0.93	0.0757334056000413	1.24	3.36655258213006e-05	0.163216944946593	0.588513957939734	0.0023	9e-04	0.0503	0.1447	0.0078	0.1321	0.2379	0.0148	0.0016	0.0098	0.0096	0.0214	0.0038	0.0106	0.0192	0.0885	0.1292	0.0016	0.0032	0.0085	0.0149	0.0369	0.0075	0.0213	0.0178	0.0018
6	rs117951780	31084034	0.93	0.0757334056000413	1.24	3.36655258213006e-05	0.152579810529564	0.591797827938016	0.0022	9e-04	0.0503	0.1447	0.0079	0.1323	0.2381	0.0148	0.0016	0.0098	0.0096	0.0214	0.0038	0.0106	0.0193	0.0886	0.1292	0.0015	0.0028	0.0085	0.0149	0.037	0.0076	0.0214	0.0179	0.0017
6	rs3094216	31084048	0.93	0.0757334056000413	1.24	3.36655258213006e-05	0.152513197490841	0.592083588769564	0.0022	9e-04	0.0503	0.1447	0.0079	0.1323	0.2381	0.0148	0.0016	0.0098	0.0096	0.0214	0.0038	0.0106	0.0193	0.0886	0.1292	0.0015	0.0028	0.0085	0.0149	0.037	0.0076	0.0214	0.0179	0.0017
6	rs3132554	31084163	0.93	0.0757334056000413	1.24	3.36655258213006e-05	0.160252243368898	0.590655115322368	0.0023	9e-04	0.0503	0.1447	0.0075	0.1323	0.2384	0.0148	0.0016	0.0098	0.0096	0.0214	0.0038	0.0106	0.0192	0.0886	0.1291	0.0015	0.0028	0.0085	0.0149	0.037	0.0076	0.0214	0.0179	0.0017
6	rs1042127	31084170	0.93	0.0757334056000413	1.24	3.36655258213006e-05	0.160320827961577	0.590655115322368	0.0023	9e-04	0.0503	0.1447	0.0075	0.1323	0.2384	0.0148	0.0016	0.0098	0.0096	0.0214	0.0038	0.0106	0.0192	0.0886	0.1291	0.0015	0.0028	0.0085	0.0149	0.037	0.0076	0.0214	0.0179	0.0017
6	rs33941312	31084191	0.93	0.0757334056000413	1.25	2.25213545006576e-05	0.159738408206429	0.590797925443311	0.0023	9e-04	0.0503	0.1446	0.0075	0.1323	0.2384	0.0148	0.0016	0.0098	0.0096	0.0214	0.0038	0.0106	0.0192	0.0887	0.1291	0.0015	0.0028	0.0085	0.0149	0.037	0.0076	0.0214	0.0179	0.0017
6	rs1062470	31084435	0.93	0.0757334056000413	1.25	2.25213545006576e-05	0.159533145538228	0.590655115322368	0.0023	9e-04	0.0503	0.1446	0.0075	0.1323	0.2384	0.0148	0.0016	0.0098	0.0096	0.0214	0.0038	0.0106	0.0192	0.0887	0.1291	0.0015	0.0027	0.0085	0.0149	0.037	0.0076	0.0214	0.0179	0.0017
6	rs4713436	31084639	0.93	0.0757334056000413	1.24	3.36655258213006e-05	0.159498950170405	0.591083570513615	0.0023	9e-04	0.0503	0.1446	0.0075	0.1323	0.2384	0.0148	0.0016	0.0098	0.0096	0.0214	0.0038	0.0106	0.0192	0.0887	0.1291	0.0015	0.0027	0.0085	0.0149	0.037	0.0076	0.0214	0.0179	0.0017
6	rs3094215	31084684	0.93	0.0757334056000413	1.24	3.36655258213006e-05	0.159533145538228	0.591083570513615	0.0023	9e-04	0.0503	0.1446	0.0075	0.1323	0.2384	0.0148	0.0016	0.0098	0.0096	0.0214	0.0038	0.0106	0.0192	0.0887	0.1291	0.0015	0.0027	0.0085	0.0149	0.037	0.0076	0.0214	0.0179	0.0017
6	rs707913	31084787	0.93	0.0757334056000413	1.24	3.36655258213006e-05	0.159567345213683	0.591083570513615	0.0023	9e-04	0.0503	0.1446	0.0075	0.1323	0.2384	0.0148	0.0016	0.0098	0.0096	0.0214	0.0038	0.0106	0.0192	0.0887	0.1291	0.0015	0.0027	0.0085	0.0149	0.037	0.0076	0.0214	0.0179	0.0017
6	rs3130984	31084964	0.93	0.0757334056000413	1.24	3.36655258213006e-05	0.15970418699239	0.589798428508834	0.0023	9e-04	0.0503	0.1446	0.0075	0.1323	0.2384	0.0148	0.0016	0.0098	0.0096	0.0214	0.0038	0.0106	0.0192	0.0887	0.1291	0.0015	0.0027	0.0085	0.0149	0.037	0.0076	0.0214	0.0179	0.0017
6	rs3132553	31085200	0.93	0.0757334056000413	1.24	3.36655258213006e-05	0.159909578894216	0.590369519917877	0.0023	9e-04	0.0503	0.1446	0.0075	0.1323	0.2384	0.0148	0.0016	0.0098	0.0096	0.0214	0.0038	0.0106	0.0192	0.0887	0.1291	0.0015	0.0027	0.0085	0.0149	0.037	0.0076	0.0214	0.0179	0.0017
6	rs7742033	31085226	0.93	0.0757334056000413	1.25	2.25213545006576e-05	0.159943825955486	0.592083588769564	0.0023	9e-04	0.0503	0.1446	0.0075	0.1323	0.2384	0.0148	0.0016	0.0098	0.0096	0.0214	0.0038	0.0106	0.0192	0.0887	0.1291	0.0015	0.0027	0.0085	0.0149	0.037	0.0076	0.0214	0.0179	0.0017
6	rs3132552	31085269	0.93	0.0757334056000413	1.25	2.25213545006576e-05	0.159978077324727	0.592083588769564	0.0023	9e-04	0.0503	0.1446	0.0075	0.1323	0.2384	0.0148	0.0016	0.0098	0.0096	0.0214	0.0038	0.0106	0.0192	0.0887	0.1291	0.0015	0.0027	0.0085	0.0149	0.037	0.0076	0.0214	0.0179	0.0017
6	rs1265045	31085340	0.93	0.0757334056000413	1.25	2.25213545006576e-05	0.160012333001966	0.592083588769564	0.0023	9e-04	0.0503	0.1446	0.0075	0.1323	0.2384	0.0148	0.0016	0.0098	0.0096	0.0214	0.0038	0.0106	0.0192	0.0887	0.1291	0.0015	0.0027	0.0085	0.0149	0.037	0.0076	0.0214	0.0179	0.0017
6	rs3130985	31085356	0.93	0.0757334056000413	1.24	3.36655258213006e-05	0.160012333001966	0.591797827938016	0.0023	9e-04	0.0503	0.1446	0.0075	0.1323	0.2384	0.0148	0.0016	0.0098	0.0096	0.0214	0.0038	0.0106	0.0192	0.0887	0.1291	0.0015	0.0027	0.0085	0.0149	0.037	0.0076	0.0214	0.0179	0.0017
6	rs3094214	31085382	0.93	0.0757334056000413	1.24	3.36655258213006e-05	0.160012333001966	0.591369248676502	0.0023	9e-04	0.0503	0.1446	0.0075	0.1323	0.2384	0.0148	0.0016	0.0098	0.0096	0.0214	0.0038	0.0106	0.0192	0.0887	0.1291	0.0015	0.0027	0.0085	0.0149	0.037	0.0076	0.0214	0.0179	0.0017
6	rs3130555	31085547	0.93	0.0757334056000413	1.24	3.36655258213006e-05	0.160115125881945	0.590226734637927	0.0023	9e-04	0.0503	0.1446	0.0075	0.1323	0.2384	0.0148	0.0016	0.0098	0.0096	0.0214	0.0038	0.0106	0.0192	0.0887	0.1291	0.0015	0.0027	0.0085	0.0149	0.037	0.0076	0.0214	0.0179	0.0017
6	rs3094212	31085770	0.93	0.0757334056000413	1.24	3.36655258213006e-05	0.160252243368898	0.589798428508834	0.0023	9e-04	0.0503	0.1446	0.0075	0.1323	0.2384	0.0148	0.0016	0.0098	0.0096	0.0214	0.0038	0.0106	0.0192	0.0887	0.1291	0.0015	0.0027	0.0085	0.0149	0.037	0.0076	0.0214	0.0179	0.0017
6	rs3132551	31085882	0.93	0.0757334056000413	1.24	3.36655258213006e-05	0.162420937394248	0.591512100163175	0.0023	9e-04	0.0503	0.1446	0.0075	0.1323	0.2384	0.0149	0.0016	0.0098	0.0096	0.0214	0.0038	0.0106	0.0192	0.0887	0.1291	0.0014	0.0027	0.0086	0.015	0.037	0.0076	0.0214	0.0179	0.0017
6	rs3132550	31086048	0.93	0.0757334056000413	1.24	3.36655258213006e-05	0.163563746387746	0.593226962376252	0.0023	9e-04	0.0503	0.1446	0.0075	0.1323	0.2384	0.0149	0.0016	0.0098	0.0096	0.0214	0.0038	0.0105	0.0192	0.0887	0.129	0.0014	0.0027	0.0086	0.015	0.037	0.0076	0.0214	0.0179	0.0017
6	rs3130989	31086377	0.93	0.0757334056000413	1.24	3.36655258213006e-05	0.166248557657743	0.600098255123562	0.0023	9e-04	0.0503	0.1445	0.0075	0.1324	0.2384	0.0149	0.0016	0.0098	0.0096	0.0214	0.0038	0.0105	0.0192	0.0888	0.1289	0.0013	0.0027	0.0086	0.015	0.037	0.0076	0.0214	0.0179	0.0017
6	rs3095325	31086997	0.93	0.0757334056000413	1.24	3.36655258213006e-05	0.17366480630469	0.599954910725939	0.0024	0.001	0.0503	0.1445	0.0075	0.1324	0.2383	0.015	0.0016	0.0098	0.0095	0.0214	0.0039	0.0105	0.0192	0.0888	0.1288	0.0013	0.0027	0.0086	0.015	0.037	0.0076	0.0214	0.0178	0.0017
6	rs13201757	31087060	0.93	0.0757334056000413	1.24	3.36655258213006e-05	0.17366480630469	0.599954910725939	0.0024	0.001	0.0503	0.1445	0.0075	0.1324	0.2383	0.015	0.0016	0.0098	0.0095	0.0214	0.0039	0.0105	0.0192	0.0888	0.1288	0.0013	0.0027	0.0086	0.015	0.037	0.0076	0.0214	0.0178	0.0017
6	rs3095324	31087133	0.93	0.0757334056000413	1.24	3.36655258213006e-05	0.17366480630469	0.599954910725939	0.0024	0.001	0.0503	0.1445	0.0075	0.1324	0.2383	0.015	0.0016	0.0098	0.0095	0.0214	0.0039	0.0105	0.0192	0.0888	0.1288	0.0013	0.0027	0.0086	0.015	0.037	0.0076	0.0214	0.0178	0.0017
6	rs3130991	31087354	0.93	0.0757334056000413	1.24	3.36655258213006e-05	0.173988398916291	0.599954910725939	0.0024	0.001	0.0503	0.1445	0.0075	0.1324	0.2383	0.015	0.0016	0.0098	0.0095	0.0214	0.0039	0.0105	0.0192	0.0888	0.1288	0.0013	0.0027	0.0086	0.015	0.037	0.0076	0.0214	0.0179	0.0017
6	rs3132547	31087908	0.93	0.0757334056000413	1.24	3.36655258213006e-05	0.174060355856351	0.599954910725939	0.0024	0.001	0.0503	0.1445	0.0075	0.1324	0.2383	0.015	0.0016	0.0098	0.0095	0.0214	0.0039	0.0105	0.0192	0.0888	0.1288	0.0013	0.0027	0.0086	0.015	0.037	0.0076	0.0214	0.0179	0.0017
6	rs3132546	31088579	0.93	0.0757334056000413	1.24	3.36655258213006e-05	0.174204321523437	0.599954910725939	0.0024	0.001	0.0503	0.1445	0.0075	0.1324	0.2383	0.015	0.0016	0.0098	0.0095	0.0214	0.0039	0.0105	0.0192	0.0888	0.1288	0.0013	0.0027	0.0086	0.015	0.037	0.0077	0.0214	0.0179	0.0017
6	rs2239519	31088856	0.93	0.0757334056000413	1.24	3.36655258213006e-05	0.17431234108766	0.599668246421217	0.0024	0.001	0.0503	0.1445	0.0075	0.1324	0.2383	0.015	0.0016	0.0098	0.0095	0.0214	0.0039	0.0105	0.0192	0.0888	0.1288	0.0013	0.0027	0.0086	0.015	0.037	0.0077	0.0214	0.0179	0.0017
6	rs3132545	31089125	0.93	0.0757334056000413	1.24	3.36655258213006e-05	0.174889101414444	0.601388721743427	0.0024	0.001	0.0503	0.1445	0.0075	0.1324	0.2383	0.015	0.0016	0.0098	0.0095	0.0214	0.0039	0.0105	0.0192	0.0888	0.1288	0.0013	0.0027	0.0086	0.015	0.037	0.0077	0.0214	0.0179	0.0017
6	rs3094209	31089982	0.93	0.0757334056000413	1.24	3.36655258213006e-05	0.184751340435885	0.590369519917877	0.0025	0.001	0.0503	0.1444	0.0075	0.1325	0.2385	0.0151	0.0017	0.0099	0.0095	0.0214	0.0039	0.0105	0.0191	0.089	0.128	0.0011	0.0027	0.0087	0.0151	0.037	0.0078	0.0214	0.0179	0.0017
6	rs6913137	31090078	0.93	0.0757334056000413	1.24	3.36655258213006e-05	0.185161276746129	0.590655115322368	0.0025	0.001	0.0503	0.1444	0.0075	0.1325	0.2385	0.0151	0.0017	0.0099	0.0095	0.0214	0.0039	0.0105	0.0191	0.089	0.128	0.0011	0.0027	0.0087	0.0151	0.037	0.0078	0.0214	0.0179	0.0017
6	rs3130995	31090552	0.93	0.0757334056000413	1.24	3.36655258213006e-05	0.186693822817562	0.58808595051836	0.0025	0.001	0.0503	0.1444	0.0075	0.1325	0.2385	0.0152	0.0017	0.0099	0.0095	0.0214	0.0039	0.0105	0.0191	0.089	0.1279	0.001	0.0027	0.0088	0.0151	0.037	0.0078	0.0214	0.0179	0.0018
6	rs3095313	31090599	0.93	0.0757334056000413	1.24	3.36655258213006e-05	0.186993702266257	0.589655676375387	0.0025	0.001	0.0503	0.1444	0.0075	0.1325	0.2385	0.0152	0.0017	0.0099	0.0095	0.0214	0.0039	0.0105	0.0191	0.089	0.1279	0.001	0.0027	0.0088	0.0151	0.037	0.0078	0.0214	0.0179	0.0018
6	rs3132542	31091163	0.93	0.0757334056000413	1.24	3.36655258213006e-05	0.18962943151274	0.58466458800866	0.0026	0.001	0.0503	0.1444	0.0075	0.1326	0.2385	0.0152	0.0017	0.0099	0.0095	0.0214	0.0039	0.0105	0.0191	0.089	0.1277	0.001	0.0027	0.0088	0.0151	0.037	0.0078	0.0214	0.0179	0.0018
6	rs3130999	31091197	0.93	0.0757334056000413	1.24	3.36655258213006e-05	0.190045540469099	0.585519478473959	0.0026	0.001	0.0503	0.1444	0.0075	0.1326	0.2385	0.0152	0.0017	0.0099	0.0095	0.0214	0.0039	0.0105	0.0191	0.089	0.1277	0.001	0.0027	0.0088	0.0151	0.037	0.0078	0.0214	0.0179	0.0018
6	rs3131000	31091273	0.93	0.0757334056000413	1.24	3.36655258213006e-05	0.190462171679174	0.587230160120654	0.0026	0.001	0.0503	0.1444	0.0075	0.1326	0.2385	0.0152	0.0017	0.0099	0.0095	0.0214	0.0039	0.0105	0.0191	0.089	0.1276	0.001	0.0027	0.0088	0.0151	0.0371	0.0078	0.0214	0.0179	0.0018
6	rs3778630	31091328	0.93	0.0757334056000413	1.24	3.36655258213006e-05	0.272124877807514	0.587372771059601	0.0032	0.001	0.0503	0.1444	0.0075	0.1324	0.2384	0.0151	0.0016	0.0099	0.0095	0.0214	0.0039	0.0105	0.0191	0.0889	0.1276	0.001	0.0027	0.0088	0.0151	0.0371	0.0078	0.0214	0.0179	0.0017
6	rs3131001	31091531	0.93	0.0757334056000413	1.24	3.36655258213006e-05	0.272448524088136	0.589084750770878	0.0032	0.001	0.0503	0.1444	0.0075	0.1324	0.2384	0.0151	0.0016	0.0099	0.0095	0.0213	0.0039	0.0105	0.0191	0.0889	0.1276	0.001	0.0027	0.0088	0.0151	0.0371	0.0078	0.0214	0.0179	0.0017
6	rs9263687	31091834	0.93	0.0757334056000413	1.24	3.36655258213006e-05	0.274209084118865	0.588942040111082	0.0032	0.001	0.0503	0.1444	0.0075	0.1323	0.2385	0.0152	0.0016	0.0099	0.0095	0.0214	0.0039	0.0105	0.0191	0.0889	0.1275	0.001	0.0027	0.0088	0.0151	0.0371	0.0078	0.0214	0.0179	0.0017
6	rs3094205	31091862	0.93	0.0757334056000413	1.24	3.36655258213006e-05	0.27471986158717	0.589227469729011	0.0032	0.001	0.0503	0.1444	0.0075	0.1323	0.2385	0.0152	0.0016	0.0099	0.0095	0.0214	0.0039	0.0105	0.0191	0.0889	0.1275	0.001	0.0027	0.0088	0.0151	0.0371	0.0078	0.0214	0.0179	0.0017
6	rs3094204	31091992	0.93	0.0757334056000413	1.24	3.36655258213006e-05	0.2770013670388	0.587658017895726	0.0032	0.001	0.0504	0.1445	0.0075	0.1322	0.2386	0.0152	0.0017	0.0099	0.0095	0.0213	0.0039	0.0105	0.0191	0.0888	0.1272	0.001	0.0027	0.0088	0.0152	0.0371	0.0078	0.0214	0.0179	0.0018
6	rs3095307	31092049	0.93	0.0757334056000413	1.24	3.36655258213006e-05	0.276068912726085	0.591940704222597	0.0032	0.001	0.0504	0.1445	0.0075	0.1322	0.2386	0.0152	0.0017	0.0099	0.0095	0.0213	0.0039	0.0105	0.0191	0.0888	0.127	0.001	0.0027	0.0089	0.0152	0.0372	0.0079	0.0214	0.0179	0.0018
6	rs3778638	31092124	0.93	0.0757334056000413	1.24	3.36655258213006e-05	0.283103552017955	0.600384968400536	0.0032	0.001	0.0506	0.1445	0.0075	0.1322	0.2385	0.0152	0.0017	0.0099	0.0095	0.0213	0.0039	0.0105	0.0191	0.0888	0.1269	0.001	0.0027	0.0089	0.0152	0.0372	0.0079	0.0215	0.0179	0.0017
6	rs3095302	31093066	0.93	0.0757334056000413	1.24	3.36655258213006e-05	0.272171100274931	0.596660246116813	0.0031	0.001	0.0507	0.1446	0.0075	0.1323	0.2385	0.0154	0.0017	0.0099	0.0095	0.0213	0.0039	0.0104	0.0191	0.089	0.1263	0.001	0.0027	0.0089	0.0153	0.0372	0.0079	0.0214	0.0179	0.0018
6	rs6909321	31093190	0.93	0.0757334056000413	1.24	3.36655258213006e-05	0.270049254833761	0.61015254340607	0.003	0.001	0.0507	0.1446	0.0075	0.1323	0.2384	0.0154	0.0017	0.0099	0.0095	0.0214	0.0039	0.0104	0.0191	0.0892	0.1265	0.001	0.0027	0.0086	0.0153	0.0374	0.0079	0.0216	0.0175	0.0018
6	rs3131003	31093482	0.93	0.0757334056000413	1.24	3.36655258213006e-05	0.236724400192417	0.61202412333014	0.0027	0.001	0.0507	0.1447	0.0075	0.1323	0.2384	0.0155	0.0017	0.0099	0.0095	0.0214	0.0039	0.0104	0.0191	0.0892	0.1265	0.001	0.0028	0.0086	0.0154	0.0374	0.0079	0.0216	0.0175	0.0018
6	rs3815087	31093587	0.93	0.0757334056000413	1.24	3.36655258213006e-05	0.234801324202961	0.609289195299234	0.0027	0.001	0.0507	0.1447	0.0075	0.1323	0.2383	0.0155	0.0017	0.0099	0.0095	0.0214	0.0039	0.0104	0.0191	0.0892	0.1265	0.001	0.0028	0.0086	0.0154	0.0373	0.0079	0.0216	0.0175	0.0018
6	rs9263699	31093699	0.93	0.0757334056000413	1.24	3.36655258213006e-05	0.233991964538172	0.607563368820833	0.0027	0.001	0.0507	0.1447	0.0075	0.1323	0.2383	0.0155	0.0017	0.0099	0.0095	0.0214	0.0039	0.0104	0.0191	0.0893	0.1265	0.001	0.0028	0.0086	0.0154	0.0373	0.0078	0.0216	0.0175	0.0018
6	rs55803249	31093914	0.93	0.0757334056000413	1.24	3.36655258213006e-05	0.232038871879705	0.605551373618179	0.0027	0.001	0.0507	0.1447	0.0075	0.1324	0.2383	0.0155	0.0017	0.0099	0.0095	0.0213	0.0039	0.0104	0.019	0.0893	0.1264	0.001	0.0028	0.0086	0.0154	0.0373	0.0078	0.0216	0.0175	0.0018
6	rs3778640	31094120	0.93	0.0757334056000413	1.24	3.36655258213006e-05	0.231192531671285	0.605982382047486	0.0026	0.001	0.0507	0.1447	0.0075	0.1324	0.2383	0.0155	0.0017	0.0099	0.0095	0.0213	0.0039	0.0104	0.019	0.0894	0.1264	0.001	0.0028	0.0086	0.0154	0.0373	0.0078	0.0216	0.0175	0.0018
6	rs9263702	31094195	0.93	0.0757334056000413	1.24	3.36655258213006e-05	0.231023469533295	0.60569503500225	0.0026	0.001	0.0507	0.1447	0.0075	0.1324	0.2383	0.0155	0.0017	0.0099	0.0095	0.0213	0.0039	0.0104	0.019	0.0894	0.1264	0.001	0.0028	0.0086	0.0154	0.0373	0.0078	0.0216	0.0175	0.0018
6	rs9263703	31094482	0.93	0.0757334056000413	1.24	3.36655258213006e-05	0.230010538258891	0.601962474318456	0.0026	0.001	0.0507	0.1447	0.0075	0.1324	0.2383	0.0156	0.0017	0.0099	0.0095	0.0213	0.0039	0.0104	0.019	0.0894	0.1264	0.0011	0.0028	0.0086	0.0154	0.0373	0.0078	0.0216	0.0175	0.0018
6	rs3130557	31094703	0.93	0.0757334056000413	1.24	3.36655258213006e-05	0.228958029799013	0.599811574491237	0.0026	0.001	0.0507	0.1447	0.0075	0.1325	0.2383	0.0156	0.0017	0.0099	0.0095	0.0213	0.0039	0.0104	0.019	0.0895	0.1264	0.0011	0.0028	0.0086	0.0154	0.0373	0.0078	0.0216	0.0175	0.0018
6	rs17196961	31094803	0.93	0.0757334056000413	1.24	3.36655258213006e-05	0.22811795444238	0.602392874208329	0.0026	0.001	0.0507	0.1447	0.0075	0.1325	0.2383	0.0156	0.0017	0.0098	0.0095	0.0213	0.0039	0.0104	0.019	0.0895	0.1264	0.0011	0.0028	0.0086	0.0154	0.0373	0.0078	0.0216	0.0175	0.0018
6	rs6931921	31095003	0.93	0.0757334056000413	1.24	3.36655258213006e-05	0.227530923384785	0.605264075135819	0.0025	0.001	0.0507	0.1447	0.0074	0.1325	0.2383	0.0156	0.0017	0.0098	0.0095	0.0213	0.0039	0.0104	0.019	0.0896	0.1263	0.001	0.0028	0.0086	0.0154	0.0373	0.0078	0.0215	0.0175	0.0018
6	rs9263708	31095270	0.93	0.0757334056000413	1.24	3.36655258213006e-05	0.227950145420154	0.608282322126562	0.0025	0.001	0.0507	0.1447	0.0074	0.1326	0.2382	0.0157	0.0017	0.0098	0.0095	0.0213	0.0038	0.0104	0.0191	0.0897	0.1263	0.001	0.0028	0.0086	0.0154	0.0373	0.0078	0.0215	0.0175	0.0018
6	rs6932435	31095285	0.93	0.0757334056000413	1.24	3.36655258213006e-05	0.236210731500399	0.607707143348125	0.0025	0.001	0.0507	0.1447	0.0074	0.1325	0.2379	0.0157	0.0017	0.0098	0.0095	0.0214	0.0038	0.0105	0.0191	0.0897	0.1262	0.0011	0.0028	0.0086	0.0154	0.0373	0.0079	0.0215	0.0176	0.0018
6	rs3131005	31095864	0.93	0.0757334056000413	1.24	3.36655258213006e-05	0.234204803890392	0.599668246421217	0.0024	0.0011	0.0507	0.1448	0.0074	0.1327	0.2376	0.0159	0.0017	0.0098	0.0095	0.0214	0.0038	0.0105	0.019	0.0897	0.1262	0.0012	0.0028	0.0086	0.0154	0.0374	0.0079	0.0214	0.0176	0.0018
6	rs9263717	31096526	0.93	0.0757334056000413	1.24	3.36655258213006e-05	0.240553359207099	0.606844617274835	0.0022	0.0011	0.0507	0.1449	0.0074	0.1328	0.2374	0.016	0.0017	0.0098	0.0095	0.0214	0.0038	0.0104	0.019	0.0897	0.1262	0.0013	0.0028	0.0086	0.0153	0.0376	0.0078	0.0214	0.0176	0.0019
6	rs9263719	31096575	0.93	0.0757334056000413	1.24	3.36655258213006e-05	0.238269107423904	0.608138515335024	0.0022	0.0011	0.0507	0.145	0.0074	0.1328	0.2374	0.016	0.0017	0.0097	0.0094	0.0214	0.0038	0.0104	0.0191	0.0897	0.1262	0.0013	0.0028	0.0086	0.0152	0.0376	0.0078	0.0214	0.0176	0.0019
6	rs116772142	31096862	0.93	0.0757334056000413	1.24	3.36655258213006e-05	0.238613129482891	0.603971633025318	0.0022	0.0011	0.0507	0.145	0.0074	0.1329	0.2374	0.016	0.0017	0.0097	0.0094	0.0214	0.0038	0.0104	0.0191	0.0898	0.126	0.0013	0.0028	0.0086	0.0152	0.0377	0.0077	0.0214	0.0176	0.0018
6	rs74375290	31097025	0.93	0.0757334056000413	1.24	3.36655258213006e-05	0.239215827507434	0.610584326013425	0.0022	0.0011	0.0507	0.145	0.0074	0.1329	0.2374	0.016	0.0017	0.0097	0.0094	0.0214	0.0038	0.0104	0.0191	0.0899	0.1259	0.0013	0.0028	0.0086	0.0152	0.0377	0.0077	0.0214	0.0176	0.0018
6	rs9501055	31097052	0.93	0.0757334056000413	1.24	3.36655258213006e-05	0.239603719368894	0.612888386644737	0.0022	0.0011	0.0507	0.1451	0.0074	0.1329	0.2374	0.016	0.0017	0.0097	0.0094	0.0214	0.0038	0.0104	0.0191	0.0899	0.1258	0.0013	0.0028	0.0086	0.0152	0.0377	0.0077	0.0214	0.0176	0.0018
6	rs3130558	31097183	0.93	0.0757334056000413	1.24	3.36655258213006e-05	0.241678331438831	0.612312179052066	0.0022	0.0011	0.0507	0.1451	0.0074	0.1329	0.2374	0.016	0.0017	0.0097	0.0094	0.0214	0.0038	0.0104	0.019	0.0899	0.1257	0.0013	0.0028	0.0086	0.0152	0.0378	0.0077	0.0214	0.0176	0.0018
6	rs3130559	31097301	0.93	0.0757334056000413	1.24	3.36655258213006e-05	0.243414705393849	0.617791312479083	0.0022	0.0011	0.0507	0.1452	0.0074	0.1329	0.2374	0.016	0.0017	0.0097	0.0094	0.0214	0.0038	0.0104	0.019	0.09	0.1257	0.0013	0.0028	0.0085	0.0152	0.0378	0.0077	0.0214	0.0176	0.0018
6	rs3131009	31098832	0.93	0.0757334056000413	1.24	3.36655258213006e-05	0.254733977030046	0.621691361537928	0.0022	0.0011	0.0508	0.1453	0.0074	0.133	0.237	0.0161	0.0017	0.0096	0.0094	0.0214	0.0038	0.0104	0.019	0.0902	0.1255	0.0014	0.0028	0.0085	0.0152	0.0379	0.0076	0.0215	0.0175	0.0018
6	rs13200022	31098957	0.93	0.0757334056000413	1.24	3.36655258213006e-05	0.254778571386723	0.612312179052066	0.0022	0.0011	0.0508	0.1453	0.0074	0.133	0.237	0.0161	0.0017	0.0096	0.0094	0.0214	0.0038	0.0104	0.019	0.0903	0.1255	0.0014	0.0028	0.0085	0.0152	0.0379	0.0076	0.0215	0.0175	0.0018
6	rs4959053	31099577	0.93	0.0757334056000413	1.24	3.36655258213006e-05	0.258000563536787	0.616348318623098	0.0022	0.0011	0.0507	0.1452	0.0074	0.1329	0.237	0.0161	0.0017	0.0095	0.0094	0.0214	0.0038	0.0104	0.019	0.0903	0.1254	0.0015	0.0028	0.0085	0.0152	0.038	0.0076	0.0215	0.0175	0.0018
6	rs3823418	31100942	0.93	0.0757334056000413	1.24	3.36655258213006e-05	0.268578481680748	0.622125056575376	0.0022	0.0011	0.0508	0.1452	0.0074	0.1329	0.237	0.0162	0.0017	0.0093	0.0095	0.0214	0.0038	0.0105	0.019	0.0905	0.1252	0.0016	0.0028	0.0085	0.0152	0.0381	0.0075	0.0215	0.0176	0.0018
6	rs1265103	31100978	0.93	0.0757334056000413	1.24	3.36655258213006e-05	0.268991697489927	0.622269637386568	0.0022	0.0011	0.0508	0.1452	0.0074	0.1329	0.237	0.0162	0.0017	0.0093	0.0095	0.0214	0.0038	0.0105	0.019	0.0905	0.1251	0.0016	0.0028	0.0085	0.0152	0.0381	0.0075	0.0215	0.0176	0.0018
6	rs3823419	31101001	0.93	0.0757334056000413	1.24	3.36655258213006e-05	0.269267365643292	0.620824184896765	0.0022	0.0011	0.0508	0.1452	0.0074	0.1329	0.237	0.0162	0.0017	0.0093	0.0095	0.0214	0.0038	0.0105	0.019	0.0905	0.1251	0.0016	0.0028	0.0085	0.0152	0.0381	0.0075	0.0215	0.0176	0.0018
6	rs7743435	31101202	0.93	0.0757334056000413	1.24	3.36655258213006e-05	0.272309793108643	0.621113212141656	0.0022	0.0011	0.0508	0.1451	0.0074	0.1329	0.237	0.0162	0.0017	0.0092	0.0096	0.0214	0.0038	0.0105	0.019	0.0905	0.1251	0.0017	0.0028	0.0085	0.0152	0.0381	0.0075	0.0215	0.0176	0.0018
6	rs4084091	31101401	0.93	0.0757334056000413	1.24	3.36655258213006e-05	0.274859253469534	0.621546812329752	0.0022	0.0011	0.0508	0.1451	0.0074	0.1329	0.237	0.0162	0.0017	0.0091	0.0096	0.0214	0.0038	0.0105	0.0189	0.0906	0.125	0.0017	0.0028	0.0085	0.0152	0.0381	0.0075	0.0215	0.0176	0.0018
6	rs3132569	31101426	0.93	0.0757334056000413	1.24	3.36655258213006e-05	0.275324168321278	0.62039070338382	0.0022	0.0011	0.0508	0.1451	0.0074	0.1329	0.237	0.0162	0.0017	0.0091	0.0096	0.0214	0.0038	0.0105	0.0189	0.0906	0.125	0.0017	0.0028	0.0085	0.0152	0.0381	0.0075	0.0215	0.0176	0.0018
6	rs4294047	31101583	0.93	0.0757334056000413	1.24	3.36655258213006e-05	0.275184649405689	0.616348318623098	0.0022	0.0011	0.0508	0.1452	0.0074	0.1328	0.2369	0.0162	0.0017	0.0091	0.0096	0.0213	0.0038	0.0105	0.0189	0.0906	0.125	0.0018	0.0028	0.0085	0.0152	0.0382	0.0075	0.0215	0.0176	0.0018
6	rs3130564	31101674	0.93	0.0757334056000413	1.25	2.25213545006576e-05	0.276068912726085	0.614906121344417	0.0022	0.0011	0.0508	0.1452	0.0074	0.1328	0.2369	0.0162	0.0017	0.0091	0.0096	0.0213	0.0038	0.0105	0.0189	0.0907	0.1251	0.0018	0.0028	0.0085	0.0152	0.0382	0.0075	0.0215	0.0176	0.0018
6	rs1265100	31105310	0.93	0.0757334056000413	1.24	3.36655258213006e-05	0.342204120141369	0.579968077151682	0.0021	0.0012	0.0505	0.1462	0.0073	0.1316	0.2352	0.0165	0.0018	0.0091	0.0096	0.0204	0.0038	0.0102	0.0188	0.0917	0.1261	0.0025	0.0033	0.0085	0.0151	0.0384	0.0071	0.0217	0.0174	0.0019
6	Affx-28442175	31105413	0.93	0.0757334056000413	1.24	3.36655258213006e-05	0.34476577901511	0.590083957641903	0.0019	0.0012	0.0505	0.1462	0.0073	0.1316	0.2351	0.0165	0.0018	0.0091	0.0096	0.0203	0.0038	0.0103	0.0188	0.0918	0.1262	0.0025	0.0033	0.0084	0.015	0.0388	0.0071	0.0217	0.0174	0.0019
6	rs2074478	31105633	0.93	0.0757334056000413	1.24	3.36655258213006e-05	0.378028655963629	0.585519478473959	0.0018	0.0012	0.0507	0.1463	0.0073	0.1316	0.2354	0.0164	0.0017	0.0091	0.0096	0.0201	0.0037	0.0102	0.0188	0.0916	0.1267	0.0015	0.0036	0.0085	0.015	0.039	0.007	0.0218	0.0174	0.0019
6	rs2233954	31105672	0.93	0.0757334056000413	1.24	3.36655258213006e-05	0.612940209961246	0.605264075135819	0.0018	0.0012	0.0511	0.1455	0.0074	0.131	0.235	0.0164	0.0017	0.0091	0.0096	0.0201	0.0037	0.0102	0.0188	0.0915	0.1266	0.0019	0.0045	0.0085	0.015	0.0392	0.007	0.0219	0.0174	0.0019
6	rs2233952	31105891	0.93	0.0757334056000413	1.24	3.36655258213006e-05	0.590169306228742	0.625886719695506	0.0017	0.0012	0.0516	0.1457	0.0075	0.1304	0.2344	0.0164	0.0018	0.0091	0.0097	0.0198	0.0036	0.0102	0.019	0.0916	0.1266	0.0017	0.0044	0.0085	0.0148	0.0395	0.007	0.0222	0.0175	0.0019
6	rs2233950	31106065	0.93	0.0757334056000413	1.24	3.36655258213006e-05	0.586288300829465	0.645940659488987	0.0016	0.0012	0.0517	0.1461	0.0074	0.1302	0.2341	0.0163	0.0018	0.0091	0.0097	0.0196	0.0036	0.0102	0.0192	0.0917	0.1267	0.0016	0.0043	0.0086	0.0148	0.0397	0.0069	0.0223	0.0175	0.0019
6	rs3130573	31106268	0.93	0.0757334056000413	1.24	3.36655258213006e-05	0.576604132140252	0.678504512300848	0.0015	0.0012	0.0519	0.1466	0.0074	0.13	0.2338	0.0161	0.0018	0.009	0.0096	0.0196	0.0036	0.0102	0.0195	0.0918	0.1265	0.0016	0.0043	0.0086	0.0147	0.0401	0.0068	0.0224	0.0174	0.0019
6	rs28732101	31106302	0.93	0.0757334056000413	1.24	3.36655258213006e-05	0.574245323308679	0.679094592132985	0.0014	0.0011	0.052	0.1466	0.0074	0.1301	0.2338	0.0161	0.0018	0.009	0.0096	0.0195	0.0036	0.0102	0.0195	0.0918	0.1265	0.0016	0.0043	0.0086	0.0146	0.0401	0.0068	0.0224	0.0174	0.0019
6	rs1265097	31106459	0.93	0.0757334056000413	1.24	3.36655258213006e-05	0.578899860472371	0.705023318079175	0.0013	0.0011	0.0522	0.1469	0.0074	0.1302	0.2338	0.016	0.0017	0.009	0.0095	0.0195	0.0036	0.0102	0.0196	0.0917	0.1265	0.0016	0.0042	0.0086	0.0145	0.0404	0.0067	0.0225	0.0173	0.0019
6	rs1265096	31106489	0.93	0.0757334056000413	1.24	3.36655258213006e-05	0.57984639495541	0.709341071891551	0.0013	0.0011	0.0522	0.147	0.0073	0.1302	0.2338	0.016	0.0017	0.009	0.0095	0.0194	0.0036	0.0102	0.0196	0.0917	0.1266	0.0016	0.0041	0.0086	0.0145	0.0404	0.0067	0.0225	0.0173	0.0019
6	rs9501057	31106516	0.93	0.0757334056000413	1.24	3.36655258213006e-05	0.579914032103765	0.712322258646336	0.0013	0.0011	0.0523	0.147	0.0073	0.1302	0.2338	0.016	0.0017	0.009	0.0095	0.0194	0.0036	0.0101	0.0197	0.0917	0.1265	0.0016	0.0041	0.0086	0.0145	0.0405	0.0067	0.0225	0.0172	0.0019
6	rs1265095	31106643	0.93	0.0757334056000413	1.24	3.36655258213006e-05	0.661962640664202	0.765842926999126	0.0013	0.001	0.053	0.1455	0.0073	0.1303	0.2338	0.0161	0.0017	0.0089	0.0095	0.0193	0.0036	0.0101	0.0197	0.0918	0.1267	0.0016	0.0041	0.0087	0.0145	0.0411	0.0066	0.0227	0.0172	0.0019
6	rs2072108	31107031	0.93	0.0757334056000413	1.24	3.36655258213006e-05	0.677133024271185	0.811432176142018	0.0012	0.001	0.0534	0.1455	0.0073	0.13	0.2333	0.0161	0.0017	0.0087	0.0095	0.0193	0.0036	0.0101	0.0199	0.0919	0.1265	0.0016	0.0039	0.0088	0.0143	0.0416	0.0066	0.0229	0.0174	0.0019
6	rs3094663	31107087	0.93	0.0757334056000413	1.24	3.36655258213006e-05	0.679967404180081	0.818034279185622	0.0012	0.001	0.0534	0.1455	0.0073	0.13	0.2333	0.0162	0.0017	0.0087	0.0095	0.0193	0.0036	0.0101	0.0199	0.0919	0.1265	0.0016	0.0039	0.0088	0.0143	0.0417	0.0065	0.0229	0.0174	0.0019
6	rs1265093	31107187	0.93	0.0757334056000413	1.24	3.36655258213006e-05	0.683025756278375	0.827111246570637	0.0013	0.0011	0.0535	0.1454	0.0073	0.1298	0.233	0.0162	0.0018	0.0087	0.0095	0.0193	0.0037	0.0101	0.0201	0.0919	0.1263	0.0016	0.0039	0.0088	0.0142	0.0418	0.0065	0.023	0.0175	0.002
6	rs2285803	31107258	0.93	0.0757334056000413	1.24	3.36655258213006e-05	0.70438429831582	0.844554159913255	0.0014	0.0011	0.0537	0.1451	0.0073	0.1297	0.2328	0.0162	0.0018	0.0086	0.0095	0.0194	0.0038	0.01	0.0202	0.0919	0.1261	0.0017	0.0039	0.0088	0.0141	0.042	0.0065	0.0231	0.0175	0.0021
6	rs2233945	31107361	0.93	0.0757334056000413	1.24	3.36655258213006e-05	0.705936983294609	0.847804091077543	0.0014	0.0011	0.0537	0.145	0.0073	0.1297	0.2328	0.0162	0.0018	0.0086	0.0095	0.0194	0.0037	0.01	0.0201	0.0919	0.126	0.0017	0.0038	0.0088	0.0141	0.042	0.0065	0.0231	0.0175	0.0021
6	rs1063646	31107648	0.93	0.0757334056000413	1.24	3.36655258213006e-05	0.706676891887161	0.848113743322637	0.0014	0.0011	0.0537	0.145	0.0073	0.1297	0.2328	0.0162	0.0018	0.0086	0.0095	0.0193	0.0037	0.01	0.0201	0.0919	0.126	0.0017	0.0038	0.0088	0.0141	0.042	0.0065	0.0231	0.0175	0.002
6	rs1966	31107733	0.93	0.0757334056000413	1.24	3.36655258213006e-05	0.706750901715645	0.848113743322637	0.0014	0.0011	0.0537	0.145	0.0073	0.1297	0.2328	0.0162	0.0018	0.0086	0.0095	0.0193	0.0037	0.01	0.0201	0.0919	0.126	0.0017	0.0038	0.0088	0.0141	0.042	0.0065	0.0231	0.0175	0.002
6	rs2233940	31107922	0.93	0.0757334056000413	1.24	3.36655258213006e-05	0.707046975512877	0.848268578235953	0.0014	0.0011	0.0538	0.145	0.0073	0.1297	0.2328	0.0162	0.0018	0.0086	0.0095	0.0193	0.0037	0.01	0.0201	0.0919	0.126	0.0017	0.0038	0.0088	0.0141	0.042	0.0065	0.0231	0.0175	0.002
6	rs74499212	31108110	0.93	0.0757334056000413	1.24	3.36655258213006e-05	0.707343104477402	0.848423419008329	0.0014	0.0011	0.0538	0.145	0.0073	0.1297	0.2328	0.0162	0.0018	0.0086	0.0095	0.0193	0.0037	0.01	0.0201	0.0919	0.126	0.0017	0.0038	0.0088	0.0141	0.042	0.0065	0.0231	0.0175	0.002
6	rs7757012	31108562	0.93	0.0757334056000413	1.24	3.36655258213006e-05	0.707935527876469	0.848578265638694	0.0014	0.0011	0.0538	0.145	0.0073	0.1297	0.2328	0.0162	0.0018	0.0086	0.0095	0.0193	0.0037	0.0101	0.0201	0.092	0.126	0.0017	0.0038	0.0088	0.0141	0.042	0.0065	0.0231	0.0175	0.002
6	rs9500876	31108648	0.93	0.0757334056000413	1.23	4.98596564700868e-05	0.708009596311742	0.848733118125955	0.0014	0.0011	0.0538	0.145	0.0073	0.1297	0.2328	0.0162	0.0018	0.0086	0.0095	0.0193	0.0037	0.0101	0.0201	0.092	0.126	0.0017	0.0038	0.0088	0.0141	0.042	0.0065	0.0231	0.0175	0.002
6	rs9263733	31108829	0.93	0.0757334056000413	1.23	4.98596564700868e-05	0.708231822295094	0.848733118125955	0.0014	0.0011	0.0538	0.145	0.0073	0.1297	0.2328	0.0162	0.0018	0.0086	0.0095	0.0193	0.0037	0.0101	0.0201	0.092	0.126	0.0017	0.0038	0.0088	0.0141	0.042	0.0065	0.0231	0.0175	0.002
6	rs16898844	31109693	0.93	0.0757334056000413	1.23	4.98596564700868e-05	0.709269286899655	0.847030063074303	0.0014	0.0011	0.0538	0.145	0.0073	0.1298	0.2329	0.0162	0.0018	0.0086	0.0095	0.0193	0.0037	0.0101	0.0201	0.092	0.126	0.0017	0.0038	0.0088	0.0141	0.042	0.0065	0.0231	0.0175	0.002
6	rs1265086	31109882	0.93	0.0757334056000413	1.23	4.98596564700868e-05	0.721397934658036	0.843780748935678	0.0014	0.0011	0.0538	0.145	0.0069	0.1298	0.2329	0.0162	0.0018	0.0086	0.0095	0.0193	0.0037	0.0101	0.0201	0.092	0.126	0.0017	0.0038	0.0088	0.0141	0.0421	0.0065	0.0231	0.0176	0.0021
6	rs1576	31110391	0.93	0.0757334056000413	1.23	4.98596564700868e-05	0.722518647064929	0.843162126177741	0.0014	0.0011	0.0538	0.145	0.0069	0.1298	0.2329	0.0162	0.0018	0.0086	0.0095	0.0193	0.0037	0.0101	0.0201	0.092	0.126	0.0017	0.0038	0.0088	0.0141	0.0421	0.0065	0.0231	0.0176	0.0021
6	rs1265085	31110671	0.93	0.0757334056000413	1.23	4.98596564700868e-05	0.722892388993169	0.8443994659431	0.0014	0.0011	0.0538	0.145	0.0069	0.1298	0.2329	0.0162	0.0018	0.0086	0.0095	0.0193	0.0037	0.0101	0.0201	0.092	0.126	0.0017	0.0038	0.0088	0.0141	0.0421	0.0065	0.0231	0.0176	0.0021
6	rs2073718	31110969	0.93	0.0757334056000413	1.23	4.98596564700868e-05	0.723789718582804	0.845637182427225	0.0013	0.0011	0.0538	0.145	0.0069	0.1298	0.2329	0.0162	0.0018	0.0086	0.0095	0.0193	0.0037	0.0101	0.0201	0.092	0.126	0.0017	0.0038	0.0088	0.0141	0.0421	0.0065	0.0231	0.0176	0.0021
6	rs130074	31111174	0.93	0.0757334056000413	1.23	4.98596564700868e-05	0.72446303897627	0.845946670345196	0.0013	0.0011	0.0538	0.145	0.0069	0.1298	0.2329	0.0162	0.0018	0.0086	0.0095	0.0193	0.0037	0.0101	0.0201	0.092	0.126	0.0017	0.0038	0.0088	0.0141	0.0421	0.0065	0.0231	0.0176	0.0021
6	rs130073	31111180	0.93	0.0757334056000413	1.23	4.98596564700868e-05	0.724537869449365	0.845946670345196	0.0013	0.0011	0.0538	0.145	0.0069	0.1298	0.2329	0.0162	0.0018	0.0086	0.0095	0.0193	0.0037	0.0101	0.0201	0.092	0.126	0.0017	0.0038	0.0088	0.0141	0.0421	0.0065	0.0231	0.0176	0.0021
6	rs1265083	31111347	0.93	0.0757334056000413	1.23	4.98596564700868e-05	0.725211497536242	0.845172994634368	0.0013	0.0011	0.0538	0.145	0.0069	0.1298	0.2329	0.0162	0.0018	0.0086	0.0095	0.0193	0.0037	0.0101	0.0201	0.092	0.126	0.0017	0.0038	0.0088	0.0141	0.0421	0.0065	0.0231	0.0176	0.0021
6	rs9263739	31111356	0.93	0.0757334056000413	1.23	4.98596564700868e-05	0.725211497536242	0.845172994634368	0.0013	0.0011	0.0538	0.145	0.0069	0.1298	0.2329	0.0162	0.0018	0.0086	0.0095	0.0193	0.0037	0.0101	0.0201	0.092	0.126	0.0017	0.0038	0.0088	0.0141	0.0421	0.0065	0.0231	0.0176	0.0021
6	rs9263740	31111400	0.93	0.0757334056000413	1.23	4.98596564700868e-05	0.725436101753798	0.845327718019323	0.0013	0.0011	0.0538	0.145	0.0069	0.1298	0.2329	0.0162	0.0018	0.0086	0.0095	0.0193	0.0037	0.0101	0.0201	0.092	0.126	0.0017	0.0038	0.0088	0.0141	0.0421	0.0065	0.0231	0.0176	0.0021
6	rs11967883	31112354	0.93	0.0757334056000413	1.23	4.98596564700868e-05	0.7311363248307	0.845637182427225	0.0013	0.0011	0.0539	0.145	0.0069	0.1298	0.2329	0.0162	0.0018	0.0086	0.0095	0.0193	0.0037	0.0101	0.02	0.092	0.126	0.0017	0.0037	0.0088	0.0141	0.0422	0.0065	0.0232	0.0176	0.002
6	rs130072	31112484	0.93	0.0757334056000413	1.23	4.98596564700868e-05	0.73271485966891	0.845482447283974	0.0013	0.0011	0.0539	0.145	0.0069	0.1298	0.2329	0.0163	0.0018	0.0086	0.0095	0.0193	0.0036	0.0101	0.02	0.0921	0.126	0.0017	0.0037	0.0088	0.0141	0.0422	0.0065	0.0232	0.0176	0.002
6	rs1265078	31112602	0.93	0.0757334056000413	1.23	4.98596564700868e-05	0.733692800532049	0.846256181764532	0.0013	0.0011	0.0539	0.145	0.0069	0.1298	0.2329	0.0163	0.0018	0.0086	0.0095	0.0193	0.0036	0.0101	0.02	0.0921	0.126	0.0017	0.0037	0.0088	0.0141	0.0422	0.0065	0.0232	0.0176	0.002
6	rs130079	31112737	0.93	0.0757334056000413	1.23	4.98596564700868e-05	0.725585854985363	0.843935419354372	0.0013	0.0011	0.054	0.1451	0.0069	0.1299	0.2329	0.0163	0.0018	0.0086	0.0095	0.0193	0.0036	0.0101	0.02	0.0921	0.126	0.0017	0.0037	0.0088	0.0141	0.0422	0.0065	0.0232	0.0176	0.002
6	rs3094226	31112899	0.93	0.0757334056000413	1.23	4.98596564700868e-05	0.716327040374193	0.842852850164167	0.0013	0.001	0.054	0.1452	0.0069	0.1299	0.2329	0.0162	0.0018	0.0086	0.0095	0.0193	0.0035	0.0101	0.0199	0.0921	0.126	0.0017	0.0036	0.0088	0.0141	0.0422	0.0065	0.0232	0.0176	0.002
6	rs1265074	31113214	0.93	0.0757334056000413	1.23	4.98596564700868e-05	0.716624889305933	0.838834411738101	0.0013	0.0011	0.054	0.1452	0.0069	0.1299	0.2329	0.0163	0.0018	0.0086	0.0095	0.0193	0.0035	0.0101	0.0199	0.0921	0.1259	0.0017	0.0036	0.0088	0.0141	0.0422	0.0065	0.0232	0.0176	0.002
6	rs9263745	31113326	0.93	0.0757334056000413	1.23	4.98596564700868e-05	0.718636805453685	0.838216545498479	0.0013	0.0011	0.054	0.1451	0.0069	0.1299	0.233	0.0163	0.0018	0.0086	0.0095	0.0193	0.0035	0.0101	0.0199	0.0921	0.1259	0.0017	0.0036	0.0088	0.0141	0.0422	0.0065	0.0232	0.0176	0.0019
6	rs17196989	31113703	0.93	0.0757334056000413	1.23	4.98596564700868e-05	0.724762381380676	0.835437322595271	0.0013	0.0011	0.054	0.145	0.007	0.1299	0.233	0.0163	0.0018	0.0086	0.0096	0.0193	0.0035	0.0101	0.0199	0.0921	0.1259	0.0017	0.0036	0.0088	0.0141	0.0422	0.0065	0.0232	0.0176	0.0019
6	rs3132538	31113842	0.93	0.0757334056000413	1.23	4.98596564700868e-05	0.726859309201614	0.834357033955666	0.0013	0.0011	0.054	0.145	0.007	0.1299	0.233	0.0163	0.0018	0.0086	0.0096	0.0193	0.0035	0.0101	0.0199	0.0921	0.1259	0.0017	0.0036	0.0088	0.0141	0.0422	0.0065	0.0232	0.0176	0.0019
6	rs746647	31114182	0.93	0.0757334056000413	1.23	4.98596564700868e-05	0.727683834922503	0.836054761312972	0.0013	0.0011	0.054	0.145	0.007	0.1299	0.233	0.0163	0.0018	0.0086	0.0096	0.0193	0.0035	0.0101	0.0199	0.0922	0.1259	0.0017	0.0036	0.0088	0.0141	0.0422	0.0065	0.0232	0.0176	0.0019
6	rs2240066	31114335	0.93	0.0757334056000413	1.23	4.98596564700868e-05	0.727833793070828	0.834974306027766	0.0013	0.0011	0.054	0.145	0.007	0.1299	0.233	0.0163	0.0018	0.0086	0.0096	0.0193	0.0035	0.0101	0.0199	0.0921	0.1259	0.0017	0.0036	0.0088	0.0141	0.0422	0.0065	0.0232	0.0176	0.0019
6	rs2240064	31114573	0.93	0.0757334056000413	1.23	4.98596564700868e-05	0.728283749430897	0.834819979077033	0.0013	0.0011	0.0541	0.145	0.007	0.1299	0.233	0.0163	0.0018	0.0086	0.0096	0.0193	0.0035	0.0102	0.0199	0.0921	0.1259	0.0017	0.0036	0.0088	0.0141	0.0422	0.0065	0.0232	0.0176	0.0019
6	rs2240062	31114762	0.93	0.0757334056000413	1.23	4.98596564700868e-05	0.72993464027954	0.83296852042876	0.0013	0.0011	0.0541	0.145	0.007	0.1299	0.2329	0.0163	0.0018	0.0086	0.0096	0.0193	0.0035	0.0103	0.0199	0.0921	0.1259	0.0017	0.0036	0.0088	0.0141	0.0422	0.0065	0.0232	0.0176	0.0019
6	rs1265070	31115207	0.93	0.0757334056000413	1.23	4.98596564700868e-05	0.732038160788632	0.833122775853441	0.0013	0.0011	0.0541	0.145	0.007	0.1299	0.2329	0.0163	0.0018	0.0086	0.0096	0.0193	0.0034	0.0104	0.0199	0.0921	0.1258	0.0017	0.0036	0.0088	0.014	0.0422	0.0065	0.0232	0.0176	0.0019
6	rs6903261	31115307	0.93	0.0757334056000413	1.23	4.98596564700868e-05	0.73248926272391	0.83296852042876	0.0012	0.0011	0.0541	0.145	0.007	0.1299	0.2329	0.0163	0.0018	0.0086	0.0096	0.0193	0.0034	0.0105	0.0199	0.0921	0.1258	0.0017	0.0036	0.0088	0.014	0.0422	0.0065	0.0232	0.0176	0.0019
6	rs3131012	31115441	0.93	0.0757334056000413	1.23	4.98596564700868e-05	0.733015703268291	0.832814270971805	0.0012	0.0011	0.0541	0.145	0.007	0.1299	0.2329	0.0163	0.0018	0.0086	0.0096	0.0193	0.0034	0.0105	0.0199	0.0921	0.1258	0.0017	0.0036	0.0088	0.014	0.0422	0.0065	0.0232	0.0176	0.0019
6	rs9263758	31115874	0.93	0.0757334056000413	1.23	4.98596564700868e-05	0.759320367072313	0.838216545498479	0.0012	0.0011	0.0541	0.145	0.007	0.1299	0.2329	0.0164	0.0018	0.0086	0.0096	0.0193	0.0034	0.0105	0.0196	0.0921	0.1258	0.0017	0.0036	0.0088	0.0142	0.0422	0.0065	0.0232	0.0176	0.0019
6	rs17197024	31115965	0.93	0.0757334056000413	1.24	3.36655258213006e-05	0.759778777805631	0.838062093761013	0.0012	0.0011	0.0541	0.145	0.007	0.1299	0.2329	0.0164	0.0018	0.0086	0.0096	0.0193	0.0034	0.0106	0.0196	0.0921	0.1258	0.0017	0.0036	0.0088	0.0142	0.0422	0.0065	0.0232	0.0176	0.0019
6	rs130071	31116210	0.93	0.0757334056000413	1.24	3.36655258213006e-05	0.761001797908141	0.836672295159285	0.0012	0.0011	0.0541	0.145	0.007	0.1299	0.2329	0.0164	0.0018	0.0086	0.0095	0.0193	0.0034	0.0106	0.0196	0.0921	0.1258	0.0017	0.0036	0.0088	0.0142	0.0422	0.0065	0.0232	0.0176	0.0019
6	rs130068	31116246	0.93	0.0757334056000413	1.24	3.36655258213006e-05	0.761154735895506	0.836517902783271	0.0012	0.0011	0.0541	0.145	0.007	0.1299	0.2329	0.0164	0.0018	0.0086	0.0095	0.0193	0.0034	0.0106	0.0196	0.0921	0.1258	0.0017	0.0036	0.0088	0.0142	0.0422	0.0065	0.0232	0.0176	0.0019
6	rs2027937	31116502	0.93	0.0757334056000413	1.24	3.36655258213006e-05	0.767820528713024	0.844863565507892	0.0012	0.001	0.0541	0.145	0.007	0.1299	0.2329	0.0164	0.0017	0.0086	0.0095	0.0192	0.0034	0.0107	0.0196	0.0921	0.1258	0.0017	0.0036	0.0088	0.0142	0.0423	0.0065	0.0232	0.0176	0.0019
6	rs2022084	31117053	0.93	0.0757334056000413	1.25	2.25213545006576e-05	0.771509060726445	0.843780748935678	0.0012	0.001	0.0541	0.145	0.007	0.1299	0.2329	0.0164	0.0017	0.0086	0.0095	0.0192	0.0034	0.0107	0.0196	0.0921	0.1258	0.0017	0.0036	0.0088	0.0142	0.0423	0.0065	0.0232	0.0176	0.0019
6	rs1265114	31117188	0.93	0.0757334056000413	1.25	2.25213545006576e-05	0.77258633370545	0.843471425771156	0.0012	0.001	0.0541	0.145	0.007	0.1299	0.2329	0.0164	0.0017	0.0086	0.0095	0.0192	0.0034	0.0108	0.0196	0.0921	0.1258	0.0017	0.0036	0.0088	0.0142	0.0423	0.0065	0.0232	0.0176	0.0019
6	rs3130498	31117619	0.93	0.0757334056000413	1.25	2.25213545006576e-05	0.775822079754058	0.842698221002554	0.0012	0.001	0.0541	0.1449	0.007	0.1299	0.2329	0.0164	0.0017	0.0086	0.0095	0.0192	0.0034	0.0108	0.0196	0.0921	0.1258	0.0017	0.0036	0.0088	0.0142	0.0423	0.0065	0.0232	0.0176	0.0019
6	rs1265112	31118019	0.93	0.0757334056000413	1.25	2.25213545006576e-05	0.778986459423477	0.842079763349433	0.0012	0.001	0.0541	0.1449	0.007	0.1299	0.2329	0.0164	0.0017	0.0086	0.0095	0.0192	0.0034	0.0109	0.0196	0.0921	0.1258	0.0017	0.0036	0.0088	0.0142	0.0423	0.0065	0.0232	0.0176	0.0019
6	rs130067	31118511	0.93	0.0757334056000413	1.25	2.25213545006576e-05	0.825375997063771	0.836826693476414	0.0012	0.001	0.0541	0.1449	0.007	0.1299	0.2328	0.0163	0.0017	0.0087	0.0095	0.0192	0.0034	0.0114	0.0196	0.0922	0.1257	0.0017	0.0035	0.0088	0.0141	0.0423	0.0064	0.0232	0.0176	0.0019
6	rs130078	31118565	0.93	0.0757334056000413	1.24	3.36655258213006e-05	0.820629765473347	0.832505789965527	0.0012	0.001	0.0541	0.1449	0.007	0.1299	0.2328	0.0163	0.0017	0.0086	0.0095	0.0192	0.0034	0.0114	0.0196	0.0922	0.1257	0.0017	0.0035	0.0088	0.0141	0.0423	0.0064	0.0232	0.0176	0.0019
6	rs114922326	31119207	0.93	0.0757334056000413	1.23	4.98596564700868e-05	0.812666836875958	0.840379491980106	0.0012	0.001	0.0542	0.1449	0.007	0.1299	0.2328	0.0163	0.0017	0.0086	0.0095	0.0192	0.0034	0.0113	0.0196	0.0922	0.1257	0.0017	0.0035	0.0088	0.0141	0.0423	0.0064	0.0232	0.0177	0.0019
6	rs62398819	31119292	0.93	0.0757334056000413	1.23	4.98596564700868e-05	0.811487072098499	0.840843131438888	0.0012	0.001	0.0542	0.1449	0.007	0.1299	0.2328	0.0163	0.0017	0.0086	0.0095	0.0192	0.0034	0.0113	0.0196	0.0922	0.1257	0.0017	0.0035	0.0088	0.0141	0.0423	0.0064	0.0232	0.0177	0.0019
6	rs59044818	31119310	0.93	0.0757334056000413	1.23	4.98596564700868e-05	0.811565700132989	0.840997689749376	0.0012	0.001	0.0542	0.1449	0.007	0.1299	0.2328	0.0163	0.0017	0.0086	0.0095	0.0192	0.0034	0.0113	0.0196	0.0922	0.1257	0.0017	0.0035	0.0088	0.0141	0.0423	0.0064	0.0232	0.0177	0.0019
6	rs60483630	31119351	0.93	0.0757334056000413	1.23	4.98596564700868e-05	0.804815687543804	0.840534032553155	0.0012	0.001	0.0542	0.1448	0.007	0.1299	0.2326	0.0163	0.0017	0.0088	0.0095	0.0192	0.0034	0.0113	0.0197	0.0923	0.1255	0.0017	0.0035	0.0088	0.0141	0.0423	0.0064	0.0232	0.0177	0.0019
6	rs115391134	31119497	0.93	0.0757334056000413	1.23	4.98596564700868e-05	0.80309284518723	0.8443994659431	0.0012	0.001	0.0542	0.1448	0.007	0.1299	0.2326	0.0163	0.0017	0.0088	0.0095	0.0192	0.0034	0.0113	0.0197	0.0923	0.1255	0.0017	0.0035	0.0088	0.0141	0.0423	0.0064	0.0232	0.0177	0.0019
6	rs1265109	31119589	0.93	0.0757334056000413	1.23	4.98596564700868e-05	0.801997320554715	0.845791923447996	0.0012	0.001	0.0542	0.1448	0.007	0.1299	0.2326	0.0163	0.0017	0.0088	0.0095	0.0192	0.0034	0.0113	0.0197	0.0923	0.1255	0.0017	0.0035	0.0088	0.0141	0.0423	0.0064	0.0232	0.0177	0.0019
6	rs2073717	31122126	0.93	0.0757334056000413	1.23	4.98596564700868e-05	0.774742843556643	0.861761526072115	0.0012	0.001	0.0543	0.1449	0.007	0.1299	0.2326	0.0163	0.0017	0.0089	0.0095	0.0192	0.0034	0.0109	0.0197	0.0924	0.1255	0.0017	0.0035	0.0088	0.0141	0.0424	0.0064	0.0232	0.0177	0.0019
6	rs130066	31122315	0.93	0.0757334056000413	1.23	4.98596564700868e-05	0.772894246258942	0.862849071888912	0.0012	0.001	0.0543	0.1449	0.007	0.1299	0.2326	0.0163	0.0017	0.0089	0.0095	0.0192	0.0034	0.0108	0.0197	0.0924	0.1255	0.0017	0.0035	0.0088	0.0141	0.0424	0.0064	0.0232	0.0177	0.0019
6	rs130077	31122330	0.93	0.0757334056000413	1.23	4.98596564700868e-05	0.772817263110207	0.863004458619743	0.0012	0.001	0.0543	0.1449	0.007	0.1299	0.2326	0.0163	0.0017	0.0089	0.0095	0.0192	0.0034	0.0108	0.0197	0.0924	0.1255	0.0017	0.0035	0.0088	0.0141	0.0424	0.0064	0.0232	0.0177	0.0019
6	rs130076	31122482	0.93	0.0757334056000413	1.23	4.98596564700868e-05	0.771893725892988	0.862849071888912	0.0012	0.001	0.0543	0.1449	0.007	0.1299	0.2326	0.0163	0.0017	0.0089	0.0095	0.0192	0.0034	0.0108	0.0197	0.0924	0.1256	0.0017	0.0035	0.0088	0.0141	0.0424	0.0064	0.0232	0.0177	0.0019
6	rs2073716	31122997	0.93	0.0757334056000413	1.23	4.98596564700868e-05	0.769356480349127	0.874207368661123	0.0012	0.001	0.0543	0.1449	0.007	0.1299	0.2326	0.0163	0.0017	0.0089	0.0095	0.0192	0.0034	0.0107	0.0197	0.0924	0.1256	0.0017	0.0035	0.0088	0.0141	0.0424	0.0064	0.0232	0.0177	0.0019
6	rs17197080	31124211	0.93	0.0757334056000413	1.23	4.98596564700868e-05	0.762072645930702	0.891536099090879	0.0012	0.0011	0.0544	0.145	0.007	0.1299	0.2322	0.0164	0.0017	0.0088	0.0095	0.0192	0.0035	0.0105	0.0197	0.0925	0.1256	0.0017	0.0035	0.0088	0.0141	0.0424	0.0065	0.0234	0.0177	0.0019
6	rs16898861	31124491	0.93	0.0757334056000413	1.23	4.98596564700868e-05	0.760084452184714	0.894039624846394	0.0012	0.001	0.0544	0.145	0.007	0.1299	0.2322	0.0164	0.0017	0.0088	0.0095	0.0192	0.0035	0.0104	0.0197	0.0925	0.1256	0.0017	0.0034	0.0088	0.0141	0.0425	0.0065	0.0235	0.0177	0.0019
6	rs3130453	31124849	0.93	0.0757334056000413	1.23	4.98596564700868e-05	0.757716882760673	0.899207631761238	0.0012	0.001	0.0544	0.145	0.007	0.1299	0.2322	0.0164	0.0017	0.0088	0.0095	0.0192	0.0035	0.0104	0.0197	0.0925	0.1256	0.0017	0.0034	0.0088	0.0141	0.0425	0.0065	0.0235	0.0177	0.0019
6	rs743401	31125158	0.93	0.0757334056000413	1.23	4.98596564700868e-05	0.75504770660884	0.901088399320854	0.0012	0.001	0.0544	0.145	0.0069	0.13	0.2322	0.0164	0.0017	0.0088	0.0095	0.0192	0.0034	0.0103	0.0197	0.0925	0.1256	0.0017	0.0034	0.0088	0.0141	0.0425	0.0065	0.0236	0.0177	0.0019
6	rs72856718	31125257	0.93	0.0757334056000413	1.23	4.98596564700868e-05	0.755581211871609	0.901872286669839	0.0012	0.001	0.0544	0.145	0.0069	0.13	0.2319	0.0164	0.0017	0.0089	0.0095	0.0192	0.0034	0.0103	0.0197	0.0926	0.1256	0.0017	0.0034	0.0088	0.0141	0.0425	0.0065	0.0236	0.0177	0.0019
6	rs12529697	31125407	0.93	0.0757334056000413	1.23	4.98596564700868e-05	0.75542876495528	0.902813133087297	0.0012	0.001	0.0544	0.145	0.0069	0.13	0.2319	0.0164	0.0017	0.0089	0.0095	0.0192	0.0034	0.0103	0.0197	0.0926	0.1256	0.0017	0.0034	0.0088	0.0141	0.0425	0.0065	0.0236	0.0177	0.0019
6	rs2239524	31125569	0.93	0.0757334056000413	1.23	4.98596564700868e-05	0.755276331511458	0.902969960070189	0.0012	0.001	0.0544	0.1451	0.0069	0.13	0.2319	0.0164	0.0017	0.0089	0.0095	0.0192	0.0034	0.0102	0.0197	0.0926	0.1256	0.0017	0.0034	0.0088	0.0141	0.0425	0.0065	0.0236	0.0178	0.0019
6	rs9263785	31125823	0.93	0.0757334056000413	1.23	4.98596564700868e-05	0.75504770660884	0.904538532039336	0.0012	0.001	0.0544	0.1451	0.0069	0.13	0.2319	0.0164	0.0017	0.0089	0.0095	0.0192	0.0034	0.0102	0.0197	0.0926	0.1256	0.0017	0.0034	0.0088	0.0141	0.0425	0.0065	0.0236	0.0178	0.0019
6	rs3130455	31125978	0.93	0.0757334056000413	1.23	4.98596564700868e-05	0.75504770660884	0.907520329520154	0.0012	0.001	0.0544	0.1451	0.0069	0.13	0.2319	0.0164	0.0017	0.0089	0.0095	0.0192	0.0034	0.0102	0.0197	0.0926	0.1256	0.0017	0.0034	0.0088	0.0141	0.0425	0.0065	0.0236	0.0178	0.0019
6	rs3130456	31126252	0.93	0.0757334056000413	1.23	4.98596564700868e-05	0.75542876495528	0.908462360191172	0.0012	0.001	0.0544	0.1451	0.0069	0.13	0.2319	0.0164	0.0017	0.0089	0.0095	0.0192	0.0034	0.0102	0.0197	0.0926	0.1256	0.0017	0.0034	0.0088	0.0141	0.0425	0.0065	0.0236	0.0178	0.0019
6	rs3095239	31126790	0.93	0.0757334056000413	1.23	4.98596564700868e-05	0.761001797908141	0.912232447117604	0.0012	0.001	0.0545	0.145	0.0069	0.13	0.2318	0.0164	0.0017	0.0088	0.0095	0.0192	0.0034	0.0102	0.0198	0.0927	0.1255	0.0017	0.0034	0.0088	0.014	0.0426	0.0064	0.0236	0.0178	0.0019
6	rs3094187	31126944	0.93	0.0757334056000413	1.23	4.98596564700868e-05	0.761001797908141	0.91364703808618	0.0012	0.0011	0.0546	0.145	0.0069	0.13	0.2318	0.0164	0.0017	0.0088	0.0095	0.0192	0.0034	0.0102	0.0198	0.0928	0.1255	0.0017	0.0033	0.0088	0.014	0.0426	0.0064	0.0236	0.0178	0.0019
6	rs17190762	31126992	0.93	0.0757334056000413	1.23	4.98596564700868e-05	0.76092533395308	0.913804242023349	0.0012	0.0011	0.0546	0.1449	0.007	0.13	0.2318	0.0164	0.0017	0.0089	0.0095	0.0192	0.0034	0.0102	0.0198	0.0928	0.1254	0.0017	0.0033	0.0088	0.014	0.0426	0.0064	0.0236	0.0178	0.0019
6	rs17190769	31127037	0.93	0.0757334056000413	1.23	4.98596564700868e-05	0.761001797908141	0.914118666183786	0.0012	0.0011	0.0546	0.1449	0.007	0.13	0.2318	0.0164	0.0017	0.0089	0.0095	0.0192	0.0034	0.0102	0.0198	0.0928	0.1254	0.0017	0.0033	0.0088	0.014	0.0426	0.0064	0.0236	0.0178	0.0019
6	rs1150765	31127562	0.93	0.0757334056000413	1.23	4.98596564700868e-05	0.759778777805631	0.914747579622014	0.0012	0.0011	0.0546	0.1449	0.007	0.13	0.2318	0.0164	0.0017	0.0089	0.0095	0.0192	0.0035	0.0102	0.0198	0.0928	0.1254	0.0017	0.0033	0.0088	0.014	0.0426	0.0064	0.0236	0.0178	0.0019
6	rs6905862	31127602	0.93	0.0757334056000413	1.23	4.98596564700868e-05	0.743730885501521	0.914747579622014	0.0012	0.001	0.0545	0.1449	0.0069	0.1302	0.2318	0.0163	0.0017	0.0089	0.0094	0.0192	0.0035	0.0102	0.0198	0.0928	0.1254	0.0017	0.0033	0.0088	0.014	0.0426	0.0064	0.0236	0.0178	0.0019
6	rs114475062	31127745	0.93	0.0757334056000413	1.23	4.98596564700868e-05	0.744033712332827	0.911289631170491	0.0012	0.001	0.0545	0.1449	0.0069	0.1302	0.2318	0.0163	0.0017	0.0089	0.0094	0.0192	0.0035	0.0102	0.0198	0.0928	0.1254	0.0017	0.0033	0.0088	0.014	0.0426	0.0064	0.0236	0.0178	0.0019
6	rs6929434	31127947	0.93	0.0757334056000413	1.23	4.98596564700868e-05	0.744639528547282	0.906892418418606	0.0013	0.001	0.0545	0.1448	0.0069	0.1302	0.2318	0.0163	0.0018	0.0089	0.0094	0.0192	0.0035	0.0102	0.0198	0.0928	0.1253	0.0017	0.0033	0.0088	0.014	0.0426	0.0064	0.0236	0.0178	0.002
6	rs7750641	31129310	0.93	0.0757334056000413	1.23	4.98596564700868e-05	0.759931608273476	0.918680252081445	0.0013	0.0011	0.0546	0.1446	0.0069	0.1302	0.2316	0.0163	0.0019	0.0089	0.0094	0.0192	0.0036	0.0102	0.0198	0.0928	0.1251	0.0018	0.0034	0.0088	0.014	0.0426	0.0065	0.0236	0.0178	0.002
6	rs2073721	31129616	0.93	0.0757334056000413	1.23	4.98596564700868e-05	0.763067594039016	0.918837629268707	0.0013	0.0011	0.0546	0.1445	0.0069	0.1302	0.2316	0.0163	0.002	0.0089	0.0094	0.0192	0.0036	0.0102	0.0198	0.0928	0.1251	0.0018	0.0034	0.0088	0.014	0.0426	0.0065	0.0236	0.0178	0.0021
6	rs2073724	31129707	0.93	0.0757334056000413	1.23	4.98596564700868e-05	0.769433313068919	0.917421429033237	0.0013	0.0012	0.0546	0.1444	0.0069	0.1302	0.2315	0.0163	0.002	0.0089	0.0094	0.0192	0.0036	0.0102	0.0198	0.0928	0.125	0.0018	0.0034	0.0088	0.014	0.0426	0.0065	0.0236	0.0178	0.0021
6	rs9263794	31130019	0.93	0.0757334056000413	1.23	4.98596564700868e-05	0.833073867480739	0.923246378675079	0.0013	0.0013	0.0546	0.1437	0.0069	0.1301	0.2311	0.0164	0.0025	0.0089	0.0095	0.0192	0.0039	0.0102	0.0198	0.0928	0.1243	0.002	0.0035	0.0088	0.014	0.0427	0.0066	0.0236	0.0179	0.0023
6	rs2073723	31130078	0.93	0.0757334056000413	1.23	4.98596564700868e-05	0.847439418732787	0.924506795762413	0.0013	0.0014	0.0546	0.1436	0.0069	0.1301	0.231	0.0164	0.0026	0.0089	0.0095	0.0192	0.004	0.0102	0.0198	0.0928	0.1242	0.002	0.0036	0.0088	0.014	0.0427	0.0066	0.0236	0.0179	0.0023
6	Affx-28442697	31130502	0.93	0.0757334056000413	1.23	4.98596564700868e-05	0.979218806508623	0.937287769642471	0.0014	0.0016	0.0547	0.1427	0.0069	0.13	0.2305	0.0165	0.0031	0.0089	0.0096	0.0192	0.0043	0.0102	0.0198	0.0928	0.1234	0.0023	0.0037	0.0088	0.014	0.0427	0.0067	0.0236	0.018	0.0026
6	rs1419881	31130593	0.93	0.0757334056000413	1.23	4.98596564700868e-05	0.980921235023344	0.938077860578327	0.0014	0.0016	0.0547	0.1427	0.0069	0.13	0.2305	0.0165	0.0031	0.0089	0.0096	0.0192	0.0043	0.0102	0.0198	0.0928	0.1234	0.0023	0.0037	0.0088	0.014	0.0427	0.0067	0.0236	0.018	0.0026
6	rs1841	31130760	0.93	0.0757334056000413	1.23	4.98596564700868e-05	0.981176703988082	0.937761808348626	0.0014	0.0016	0.0547	0.1427	0.0069	0.13	0.2305	0.0165	0.0031	0.0089	0.0096	0.0192	0.0043	0.0102	0.0198	0.0928	0.1234	0.0023	0.0037	0.0088	0.014	0.0427	0.0067	0.0236	0.018	0.0026
6	rs1044870	31130821	0.93	0.0757334056000413	1.23	4.98596564700868e-05	0.980836084769144	0.938077860578327	0.0014	0.0016	0.0547	0.1427	0.0069	0.13	0.2305	0.0165	0.0031	0.0089	0.0096	0.0192	0.0043	0.0102	0.0198	0.0928	0.1234	0.0023	0.0037	0.0088	0.014	0.0427	0.0067	0.0236	0.018	0.0026
6	rs3132528	31131569	0.93	0.0757334056000413	1.23	4.98596564700868e-05	0.987230764762164	0.935234152149175	0.0014	0.0016	0.0547	0.1427	0.0069	0.13	0.2305	0.0165	0.0031	0.0089	0.0096	0.0192	0.0043	0.0102	0.0198	0.0928	0.1234	0.0023	0.0037	0.0088	0.014	0.0427	0.0067	0.0236	0.018	0.0026
6	rs9501062	31131707	0.93	0.0757334056000413	1.23	4.98596564700868e-05	0.988768021923936	0.941872133491083	0.0014	0.0016	0.0547	0.1427	0.0069	0.13	0.2305	0.0165	0.0031	0.0089	0.0096	0.0192	0.0043	0.0102	0.0198	0.0928	0.1234	0.0023	0.0037	0.0088	0.014	0.0427	0.0067	0.0236	0.018	0.0026
6	rs3130933	31132085	0.93	0.0757334056000413	1.23	4.98596564700868e-05	0.986462503707182	0.932865706576176	0.0014	0.0016	0.0547	0.1427	0.0069	0.13	0.2305	0.0165	0.0031	0.0089	0.0096	0.0192	0.0043	0.0102	0.0198	0.0928	0.1234	0.0023	0.0037	0.0088	0.014	0.0427	0.0067	0.0236	0.018	0.0026
6	rs2394882	31132649	0.93	0.0757334056000413	1.23	4.98596564700868e-05	0.984756134663126	0.941397683402391	0.0014	0.0016	0.0547	0.1427	0.0069	0.13	0.2305	0.0165	0.0031	0.0089	0.0096	0.0192	0.0043	0.0102	0.0198	0.0928	0.1234	0.0023	0.0037	0.0088	0.014	0.0427	0.0067	0.0236	0.018	0.0026
6	rs9263796	31132883	0.93	0.0757334056000413	1.23	4.98596564700868e-05	0.983988663768629	0.942188459855289	0.0014	0.0016	0.0547	0.1427	0.0069	0.13	0.2305	0.0165	0.0031	0.0089	0.0096	0.0192	0.0043	0.0102	0.0198	0.0928	0.1234	0.0023	0.0037	0.0089	0.014	0.0427	0.0067	0.0237	0.018	0.0026
6	rs2106074	31133509	0.93	0.0757334056000413	1.23	4.98596564700868e-05	0.980836084769144	0.942030294043294	0.0014	0.0016	0.0547	0.1427	0.0069	0.13	0.2305	0.0165	0.0031	0.0089	0.0096	0.0192	0.0043	0.0102	0.0198	0.0928	0.1234	0.0023	0.0037	0.0089	0.014	0.0427	0.0067	0.0237	0.018	0.0026
6	rs9501063	31133894	0.93	0.0757334056000413	1.23	4.98596564700868e-05	0.980240117944951	0.942030294043294	0.0014	0.0016	0.0547	0.1425	0.0069	0.13	0.2306	0.0165	0.0031	0.0089	0.0096	0.0192	0.0043	0.0102	0.0198	0.0928	0.1235	0.0022	0.0037	0.0089	0.014	0.0427	0.0067	0.0237	0.018	0.0026
6	rs3130932	31133943	0.93	0.0757334056000413	1.23	4.98596564700868e-05	0.980240117944951	0.941872133491083	0.0014	0.0016	0.0547	0.1424	0.0069	0.13	0.2307	0.0165	0.0031	0.0089	0.0096	0.0192	0.0043	0.0102	0.0198	0.0928	0.1235	0.0022	0.0037	0.0089	0.014	0.0427	0.0067	0.0237	0.018	0.0026
6	rs76364340	31133982	0.93	0.0757334056000413	1.23	4.98596564700868e-05	0.978112879154169	0.941872133491083	0.0014	0.0015	0.0547	0.1424	0.0069	0.13	0.2307	0.0165	0.0031	0.0089	0.0096	0.0192	0.0043	0.0102	0.0198	0.0928	0.1235	0.0022	0.0037	0.0089	0.014	0.0427	0.0067	0.0237	0.018	0.0026
6	rs115513668	31134033	0.93	0.0757334056000413	1.23	4.98596564700868e-05	0.975392784014529	0.94171397819958	0.0014	0.0015	0.0547	0.1424	0.0069	0.13	0.2307	0.0165	0.0031	0.0089	0.0096	0.0192	0.0043	0.0102	0.0198	0.0928	0.1235	0.0022	0.0037	0.0089	0.014	0.0427	0.0067	0.0237	0.018	0.0026
6	rs1265163	31134087	0.93	0.0757334056000413	1.23	4.98596564700868e-05	0.972421245977019	0.941555828169708	0.0014	0.0015	0.0547	0.1424	0.0069	0.13	0.2307	0.0165	0.0031	0.0089	0.0096	0.0192	0.0043	0.0102	0.0198	0.0928	0.1236	0.0022	0.0037	0.0089	0.014	0.0427	0.0067	0.0237	0.018	0.0026
6	rs73401031	31134482	0.93	0.0757334056000413	1.23	4.98596564700868e-05	0.942325515316333	0.939816525373254	0.0014	0.0015	0.0547	0.1425	0.0069	0.13	0.2307	0.0165	0.003	0.0089	0.0096	0.0192	0.0042	0.0102	0.0198	0.0928	0.1239	0.0022	0.0037	0.0089	0.014	0.0428	0.0066	0.0237	0.0181	0.0025
6	rs11965454	31134591	0.93	0.0757334056000413	1.23	4.98596564700868e-05	0.933548463125035	0.938551978542668	0.0014	0.0015	0.0548	0.1426	0.0069	0.13	0.2307	0.0165	0.0029	0.0089	0.0096	0.0192	0.0042	0.0102	0.0198	0.0928	0.124	0.0022	0.0036	0.0089	0.014	0.0428	0.0066	0.0237	0.0181	0.0025
6	rs76465289	31134833	0.93	0.0757334056000413	1.23	4.98596564700868e-05	0.899358185632497	0.940290817460398	0.0014	0.0014	0.0548	0.1427	0.0069	0.1299	0.2307	0.0165	0.0028	0.0089	0.0095	0.0192	0.0041	0.0102	0.0199	0.0928	0.1244	0.0021	0.0036	0.0089	0.014	0.0428	0.0066	0.0236	0.0182	0.0024
6	rs3130931	31134888	0.93	0.0757334056000413	1.23	4.98596564700868e-05	0.891896629499654	0.938393933939821	0.0014	0.0014	0.0548	0.1427	0.0069	0.1299	0.2307	0.0165	0.0027	0.0089	0.0095	0.0192	0.004	0.0102	0.0199	0.0928	0.1245	0.0021	0.0036	0.0089	0.014	0.0428	0.0066	0.0236	0.0183	0.0024
6	rs9263804	31135706	0.93	0.0757334056000413	1.23	4.98596564700868e-05	0.871613814865428	0.936813778524716	0.0013	0.0014	0.0548	0.1428	0.0069	0.1299	0.2308	0.0165	0.0026	0.0089	0.0095	0.0192	0.0039	0.0102	0.0199	0.0928	0.1247	0.002	0.0035	0.0089	0.014	0.0428	0.0066	0.0236	0.0184	0.0023
6	rs3130501	31136453	0.93	0.0757334056000413	1.23	4.98596564700868e-05	0.857718522564804	0.936497810896626	0.0013	0.0013	0.0548	0.1428	0.0069	0.1299	0.2308	0.0164	0.0025	0.0089	0.0095	0.0192	0.0039	0.0102	0.0199	0.0928	0.125	0.002	0.0035	0.0089	0.014	0.0428	0.0065	0.0236	0.0184	0.0023
6	rs3130502	31136666	0.93	0.0757334056000413	1.23	4.98596564700868e-05	0.85369697618233	0.934286630650781	0.0013	0.0013	0.0549	0.1428	0.0069	0.1299	0.2308	0.0164	0.0025	0.0089	0.0095	0.0192	0.0039	0.0102	0.0199	0.0928	0.125	0.002	0.0035	0.0089	0.014	0.0428	0.0065	0.0236	0.0184	0.0023
6	rs3132524	31136714	0.93	0.0757334056000413	1.23	4.98596564700868e-05	0.852733000464442	0.934128728964248	0.0013	0.0013	0.0549	0.1428	0.0069	0.1299	0.2308	0.0164	0.0025	0.0089	0.0095	0.0192	0.0039	0.0102	0.0199	0.0928	0.125	0.002	0.0035	0.0089	0.014	0.0428	0.0065	0.0236	0.0184	0.0023
6	rs17840029	31136752	0.93	0.0757334056000413	1.23	4.98596564700868e-05	0.851769487914973	0.934128728964248	0.0013	0.0013	0.0549	0.1428	0.0069	0.1299	0.2308	0.0164	0.0025	0.0089	0.0095	0.0192	0.0038	0.0102	0.0199	0.0928	0.1251	0.002	0.0035	0.0089	0.014	0.0428	0.0065	0.0236	0.0185	0.0023
6	rs3132523	31136832	0.93	0.0757334056000413	1.23	4.98596564700868e-05	0.849763658620308	0.933970832583982	0.0013	0.0013	0.0549	0.1428	0.0069	0.1299	0.2308	0.0164	0.0025	0.0089	0.0095	0.0192	0.0038	0.0102	0.0199	0.0928	0.1251	0.002	0.0035	0.0089	0.014	0.0428	0.0065	0.0236	0.0185	0.0023
6	rs71563311	31136994	0.93	0.0757334056000413	1.23	4.98596564700868e-05	0.844877887369473	0.934128728964248	0.0013	0.0013	0.0549	0.1429	0.0069	0.1299	0.2308	0.0164	0.0024	0.0089	0.0095	0.0192	0.0038	0.0102	0.0199	0.0928	0.1252	0.002	0.0034	0.0089	0.014	0.0428	0.0065	0.0236	0.0185	0.0023
6	rs3130503	31137165	0.93	0.0757334056000413	1.23	4.98596564700868e-05	0.840163733104778	0.934286630650781	0.0013	0.0013	0.0549	0.1429	0.0069	0.1299	0.2308	0.0164	0.0024	0.0089	0.0095	0.0192	0.0038	0.0102	0.0199	0.0927	0.1253	0.0019	0.0034	0.0089	0.014	0.0429	0.0065	0.0235	0.0185	0.0022
6	rs9263810	31137632	0.93	0.0757334056000413	1.23	4.98596564700868e-05	0.825851265722805	0.932076490250348	0.0013	0.0012	0.0549	0.1428	0.0069	0.1297	0.2307	0.0163	0.0022	0.0089	0.0095	0.0192	0.0037	0.0102	0.0198	0.0936	0.1256	0.0018	0.0034	0.0088	0.0139	0.0429	0.0067	0.0234	0.0186	0.0022
6	rs1265161	31137660	0.93	0.0757334056000413	1.23	4.98596564700868e-05	0.825217600239456	0.932076490250348	0.0013	0.0012	0.0549	0.1428	0.0069	0.1297	0.2307	0.0163	0.0022	0.0089	0.0095	0.0192	0.0037	0.0102	0.0198	0.0936	0.1256	0.0018	0.0034	0.0088	0.0139	0.0429	0.0067	0.0233	0.0186	0.0022
6	rs1062630	31138107	0.93	0.0757334056000413	1.23	4.98596564700868e-05	0.817945450350271	0.932234322882368	0.0013	0.0012	0.055	0.1426	0.0069	0.1296	0.2306	0.0163	0.0021	0.0089	0.0094	0.0192	0.0036	0.0102	0.0198	0.0944	0.1259	0.0017	0.0033	0.0088	0.0139	0.0429	0.0068	0.0232	0.0185	0.0021
6	rs41257954	31138310	0.93	0.0757334056000413	1.23	4.98596564700868e-05	0.816052914850976	0.932707852679741	0.0013	0.0012	0.055	0.1426	0.0069	0.1295	0.2306	0.0162	0.0021	0.0089	0.0094	0.0192	0.0036	0.0102	0.0198	0.0948	0.126	0.0017	0.0033	0.0088	0.0138	0.0429	0.0069	0.0231	0.0184	0.0021
6	rs17197199	31138472	0.93	0.0757334056000413	1.22	7.31637299346205e-05	0.815107353803404	0.931603024268745	0.0012	0.0011	0.055	0.1426	0.0068	0.1295	0.2306	0.0162	0.002	0.0089	0.0094	0.0191	0.0035	0.0102	0.0197	0.0951	0.1261	0.0017	0.0033	0.0088	0.0138	0.0429	0.0069	0.0231	0.0184	0.0021
6	rs12215963	31138619	0.93	0.0757334056000413	1.22	7.31637299346205e-05	0.805520945673998	0.929551892086316	0.0012	0.0011	0.055	0.1424	0.0068	0.1294	0.2305	0.0161	0.002	0.0089	0.0094	0.0191	0.0035	0.0102	0.0197	0.0958	0.1262	0.0016	0.0032	0.0088	0.0138	0.0429	0.0069	0.023	0.0183	0.002
6	rs879882	31139452	0.92	0.0900864543555373	1.22	7.31637299346205e-05	0.772278474600412	0.916634840318947	0.0012	0.001	0.0548	0.1418	0.0068	0.1289	0.2303	0.0158	0.0017	0.0088	0.0093	0.0191	0.0033	0.0101	0.0197	0.0999	0.1267	0.0014	0.0031	0.0086	0.0135	0.0426	0.0071	0.0227	0.018	0.0019
6	rs885950	31140152	0.92	0.0900864543555373	1.22	7.31637299346205e-05	0.761613630466662	0.912546762620056	0.0012	0.001	0.0548	0.1419	0.0068	0.1289	0.2304	0.0158	0.0017	0.0089	0.0092	0.0191	0.0033	0.0102	0.0197	0.0996	0.1268	0.0014	0.0031	0.0087	0.0136	0.0425	0.0071	0.0227	0.0178	0.0019
6	rs885948	31140532	0.93	0.0757334056000413	1.22	7.31637299346205e-05	0.745094032909816	0.920569134397872	0.0012	0.001	0.0549	0.1424	0.0067	0.1291	0.2307	0.0157	0.0017	0.0089	0.0092	0.0191	0.0033	0.0102	0.0197	0.0988	0.127	0.0013	0.003	0.0089	0.0135	0.0425	0.0072	0.0228	0.0174	0.0019
6	rs1265158	31140741	0.93	0.0757334056000413	1.22	7.31637299346205e-05	0.739497003888921	0.924034099100014	0.0013	0.001	0.0549	0.1425	0.0067	0.1291	0.2306	0.0158	0.0017	0.0089	0.0092	0.0191	0.0033	0.0102	0.0197	0.0984	0.1272	0.0013	0.003	0.009	0.0135	0.0424	0.0072	0.0228	0.0174	0.0019
6	rs17197241	31140879	0.93	0.0757334056000413	1.22	7.31637299346205e-05	0.738968516637638	0.91396145138954	0.0014	0.001	0.055	0.1425	0.0069	0.1289	0.2301	0.0158	0.0018	0.0091	0.0094	0.0191	0.0033	0.0103	0.0197	0.0978	0.1272	0.0014	0.003	0.009	0.0135	0.0425	0.0072	0.0228	0.0174	0.002
6	rs79527728	31140909	0.92	0.0900864543555373	1.22	7.31637299346205e-05	0.739572515645011	0.915376579831809	0.0014	0.001	0.055	0.1424	0.007	0.1289	0.23	0.0159	0.0018	0.0091	0.0095	0.0191	0.0033	0.0104	0.0197	0.0976	0.1272	0.0014	0.003	0.009	0.0135	0.0425	0.0072	0.0228	0.0174	0.002
6	rs2269713	31141127	0.92	0.0900864543555373	1.22	7.31637299346205e-05	0.738062925540762	0.939974617464133	0.0016	0.001	0.0551	0.1422	0.0073	0.1286	0.229	0.016	0.0019	0.0094	0.0098	0.0191	0.0034	0.0106	0.0201	0.0963	0.127	0.0015	0.003	0.0091	0.0136	0.0427	0.0073	0.0231	0.0174	0.002
6	rs115568381	31141389	0.92	0.0900864543555373	1.22	7.31637299346205e-05	0.737384053169882	0.938868083587914	0.0017	0.001	0.0551	0.1423	0.0073	0.1286	0.229	0.016	0.0019	0.0094	0.0098	0.0191	0.0034	0.0106	0.0201	0.0959	0.127	0.0015	0.003	0.0092	0.0137	0.0427	0.0073	0.0231	0.0174	0.002
6	rs887468	31141523	0.92	0.0900864543555373	1.22	7.31637299346205e-05	0.739950125332429	0.937919831821536	0.0017	0.001	0.0552	0.1424	0.0073	0.1287	0.229	0.0161	0.0019	0.0094	0.0098	0.0191	0.0034	0.0106	0.0201	0.0957	0.127	0.0015	0.003	0.0092	0.0137	0.0427	0.0072	0.0231	0.0174	0.002
6	rs3094188	31142245	0.92	0.0900864543555373	1.22	7.31637299346205e-05	0.761154735895506	0.942979367779692	0.002	0.001	0.0553	0.1428	0.0073	0.1289	0.229	0.0162	0.0019	0.0094	0.0097	0.019	0.0033	0.0107	0.0201	0.0946	0.1269	0.0014	0.0029	0.0094	0.0138	0.0427	0.0072	0.0232	0.0174	0.002
6	rs28360051	31142261	0.92	0.0900864543555373	1.22	7.31637299346205e-05	0.761537139642077	0.942346630926143	0.002	0.001	0.0553	0.1428	0.0073	0.1289	0.229	0.0162	0.0019	0.0094	0.0097	0.019	0.0033	0.0107	0.0201	0.0946	0.1269	0.0014	0.0029	0.0094	0.0138	0.0427	0.0072	0.0232	0.0174	0.002
6	rs9468877	31142903	0.93	0.0757334056000413	1.22	7.31637299346205e-05	0.795749575630532	0.936813778524716	0.0022	0.001	0.0553	0.143	0.0073	0.1293	0.2289	0.0163	0.0019	0.0093	0.0097	0.0189	0.0033	0.0108	0.02	0.094	0.1269	0.0014	0.0028	0.0096	0.0139	0.0427	0.0071	0.0231	0.0174	0.002
6	rs887466	31143511	0.93	0.0757334056000413	1.22	7.31637299346205e-05	0.822526849011496	0.939500357010633	0.0024	0.001	0.0554	0.1432	0.0073	0.1296	0.229	0.0164	0.0018	0.0093	0.0097	0.0188	0.0033	0.0106	0.02	0.0935	0.127	0.001	0.0028	0.0097	0.0139	0.0428	0.0071	0.023	0.0174	0.0021
6	rs3131018	31143582	0.93	0.0757334056000413	1.22	7.31637299346205e-05	0.825296797022596	0.93902614402846	0.0024	0.001	0.0554	0.1436	0.0073	0.1296	0.2286	0.0164	0.0018	0.0093	0.0096	0.0188	0.0033	0.0106	0.02	0.0934	0.1267	0.001	0.0028	0.0097	0.014	0.0428	0.0071	0.023	0.0174	0.0021
6	rs887465	31143652	0.93	0.0757334056000413	1.22	7.31637299346205e-05	0.829419516478308	0.938393933939821	0.0024	0.001	0.0554	0.1436	0.0073	0.1296	0.2286	0.0164	0.0018	0.0093	0.0096	0.0188	0.0033	0.0106	0.02	0.0933	0.1268	0.001	0.0028	0.0097	0.014	0.0428	0.0071	0.023	0.0174	0.0021
6	rs1265155	31143694	0.93	0.0757334056000413	1.22	7.31637299346205e-05	0.832358344908217	0.93918420974638	0.0024	0.001	0.0554	0.1436	0.0073	0.1297	0.2286	0.0164	0.0018	0.0093	0.0096	0.0188	0.0033	0.0106	0.02	0.0933	0.1268	0.001	0.0028	0.0097	0.014	0.0428	0.0071	0.023	0.0174	0.0021
6	rs885701	31143900	0.93	0.0757334056000413	1.22	7.31637299346205e-05	0.807402936058541	0.938868083587914	0.0023	0.001	0.0554	0.1436	0.0073	0.1299	0.2286	0.0164	0.0018	0.0093	0.0096	0.0188	0.0033	0.0106	0.0199	0.0932	0.1268	0.001	0.0028	0.0098	0.014	0.0428	0.0071	0.023	0.0174	0.0021
6	rs364786	31144291	0.93	0.0757334056000413	1.22	7.31637299346205e-05	0.791466512772504	0.939974617464133	0.0022	0.001	0.0555	0.1436	0.0073	0.1299	0.2286	0.0164	0.0018	0.0093	0.0096	0.0188	0.0033	0.0106	0.0199	0.0931	0.1269	0.001	0.0028	0.0098	0.014	0.0428	0.0071	0.023	0.0174	0.0021
6	rs3868542	31145839	0.93	0.0757334056000413	1.22	7.31637299346205e-05	0.763144152002894	0.93918420974638	0.0019	0.001	0.0555	0.1439	0.0073	0.1301	0.2286	0.0163	0.0018	0.0093	0.0096	0.0188	0.0033	0.0105	0.0199	0.0928	0.1271	0.001	0.0028	0.0098	0.0141	0.0429	0.0071	0.0229	0.0174	0.0021
6	rs887464	31145920	0.93	0.0757334056000413	1.22	7.31637299346205e-05	0.76092533395308	0.938868083587914	0.0019	0.001	0.0555	0.1439	0.0073	0.1301	0.2286	0.0163	0.0018	0.0093	0.0096	0.0188	0.0033	0.0105	0.0199	0.0928	0.1271	0.001	0.0027	0.0098	0.0141	0.0429	0.0071	0.0229	0.0174	0.0021
6	rs3871248	31145991	0.93	0.0757334056000413	1.22	7.31637299346205e-05	0.759320367072313	0.935076218644692	0.0018	0.001	0.0555	0.1439	0.0073	0.1301	0.2286	0.0163	0.0018	0.0093	0.0096	0.0188	0.0033	0.0105	0.0199	0.0927	0.1271	0.001	0.0027	0.0099	0.0141	0.0429	0.0071	0.0229	0.0174	0.0022
6	rs1052989	31146403	0.93	0.0757334056000413	1.22	7.31637299346205e-05	0.756648717433202	0.941397683402391	0.0016	0.001	0.0556	0.1441	0.0073	0.1303	0.2287	0.0162	0.0018	0.0093	0.0096	0.0188	0.0033	0.0105	0.0199	0.0925	0.1273	0.001	0.0027	0.0099	0.0141	0.043	0.0071	0.0229	0.0174	0.0022
6	rs9380220	31146584	0.93	0.0757334056000413	1.22	7.31637299346205e-05	0.759396760457333	0.940765156977168	0.0015	0.001	0.0556	0.1442	0.0073	0.1303	0.2287	0.0162	0.0018	0.0093	0.0096	0.0188	0.0033	0.0105	0.0199	0.0924	0.1274	0.001	0.0027	0.0099	0.0141	0.043	0.0071	0.0229	0.0174	0.0022
6	rs62401299	31146722	0.93	0.0757334056000413	1.22	7.31637299346205e-05	0.760084452184714	0.941872133491083	0.0015	0.001	0.0556	0.1442	0.0073	0.1303	0.2287	0.0161	0.0018	0.0093	0.0096	0.0188	0.0033	0.0105	0.0199	0.0924	0.1274	0.001	0.0027	0.0099	0.0141	0.043	0.0071	0.0229	0.0174	0.0022
6	rs4713438	31146846	0.93	0.0757334056000413	1.22	7.31637299346205e-05	0.759473157204063	0.940448925363931	0.0014	0.001	0.0556	0.1442	0.0073	0.1303	0.2287	0.0161	0.0018	0.0093	0.0096	0.0188	0.0033	0.0104	0.0199	0.0923	0.1274	0.001	0.0027	0.0099	0.0141	0.043	0.0071	0.0229	0.0174	0.0022
6	rs4713439	31147026	0.93	0.0757334056000413	1.22	7.31637299346205e-05	0.761537139642077	0.942979367779692	0.0014	0.001	0.0556	0.1442	0.0073	0.1303	0.2287	0.0161	0.0018	0.0093	0.0096	0.0188	0.0033	0.0104	0.0199	0.0923	0.1274	0.001	0.0027	0.0099	0.0141	0.043	0.0071	0.0229	0.0174	0.0022
6	rs3130457	31147194	0.93	0.0757334056000413	1.22	7.31637299346205e-05	0.761843123088734	0.942821175682631	0.0014	0.001	0.0556	0.1442	0.0073	0.1303	0.2287	0.0161	0.0018	0.0093	0.0096	0.0188	0.0033	0.0104	0.0199	0.0923	0.1274	0.001	0.0027	0.0099	0.0141	0.043	0.0071	0.0229	0.0174	0.0022
6	rs73401062	31149310	0.93	0.0757334056000413	1.22	7.31637299346205e-05	0.773356215287808	0.931760840942596	0.0014	0.001	0.0556	0.1442	0.0073	0.1304	0.229	0.0161	0.0018	0.0093	0.0096	0.0188	0.0033	0.0104	0.0199	0.0923	0.1274	0.001	0.0027	0.01	0.0141	0.043	0.0071	0.0226	0.0174	0.0022
6	rs7772153	31154261	0.93	0.0757334056000413	1.22	7.31637299346205e-05	0.786650341353638	0.934760367538618	0.0014	0.001	0.0557	0.1441	0.0073	0.1307	0.2289	0.0161	0.0018	0.0095	0.0096	0.0188	0.0033	0.0104	0.0198	0.0925	0.1274	0.001	0.0026	0.01	0.0141	0.0431	0.0071	0.0226	0.0174	0.0021
6	rs9461653	31160553	0.93	0.0757334056000413	1.22	7.31637299346205e-05	0.821578072252825	0.942504807254933	0.0014	0.001	0.0558	0.144	0.0073	0.1306	0.2288	0.0162	0.0018	0.0095	0.0095	0.0187	0.0033	0.0104	0.0198	0.0925	0.1275	0.001	0.0026	0.01	0.0141	0.0433	0.0071	0.0225	0.0175	0.0021
6	rs3095238	31161210	0.93	0.0757334056000413	1.22	7.31637299346205e-05	0.823950894901311	0.942821175682631	0.0014	0.001	0.0558	0.144	0.0073	0.1306	0.2288	0.0162	0.0018	0.0095	0.0095	0.0187	0.0033	0.0104	0.0198	0.0925	0.1275	0.001	0.0026	0.01	0.0141	0.0433	0.0071	0.0225	0.0175	0.0021
6	rs115036790	31161472	0.93	0.0757334056000413	1.22	7.31637299346205e-05	0.824980029439476	0.943295767735633	0.0014	0.001	0.0558	0.144	0.0073	0.1303	0.2291	0.0162	0.0018	0.0095	0.0095	0.0187	0.0033	0.0104	0.0198	0.0925	0.1275	0.001	0.0026	0.01	0.0141	0.0433	0.0071	0.0225	0.0175	0.0021
6	rs7762933	31162520	0.93	0.0757334056000413	1.22	7.31637299346205e-05	0.832278858634771	0.946619234320224	0.0014	0.001	0.0558	0.144	0.0073	0.1303	0.2291	0.0162	0.0018	0.0095	0.0095	0.0187	0.0033	0.0104	0.0198	0.0925	0.1275	0.001	0.0026	0.01	0.0141	0.0434	0.0071	0.0225	0.0174	0.0021
6	rs4713447	31162963	0.93	0.0757334056000413	1.22	7.31637299346205e-05	0.835460841227551	0.948044284106389	0.0014	0.001	0.0559	0.144	0.0073	0.1303	0.2291	0.0162	0.0018	0.0095	0.0095	0.0187	0.0033	0.0104	0.0198	0.0925	0.1275	0.001	0.0026	0.01	0.0141	0.0434	0.0071	0.0225	0.0174	0.0021
6	rs3094609	31165566	0.93	0.0757334056000413	1.23	4.98596564700868e-05	0.853857683817633	0.957238061268258	0.0014	0.001	0.0559	0.144	0.0073	0.1303	0.229	0.0162	0.0018	0.0095	0.0094	0.0187	0.0033	0.0104	0.0198	0.0925	0.1275	0.001	0.0026	0.01	0.0141	0.0436	0.0071	0.0225	0.0174	0.0021
6	rs117333063	31166072	0.93	0.0757334056000413	1.23	4.98596564700868e-05	0.859732305121317	0.959459862338092	0.0014	0.001	0.0559	0.1439	0.0073	0.1303	0.229	0.0162	0.0018	0.0095	0.0094	0.0187	0.0033	0.0104	0.0198	0.0925	0.1275	0.001	0.0026	0.01	0.0141	0.0436	0.0071	0.0225	0.0174	0.0021
6	rs28397284	31166936	0.93	0.0757334056000413	1.23	4.98596564700868e-05	0.883971905282115	0.965177702833725	0.0011	0.001	0.0559	0.1441	0.0073	0.1303	0.2291	0.0161	0.0018	0.0095	0.0094	0.0187	0.0033	0.0103	0.0198	0.0928	0.1272	0.001	0.0026	0.01	0.0141	0.0437	0.0071	0.0225	0.0174	0.0021
6	rs28483421	31167470	0.93	0.0757334056000413	1.23	4.98596564700868e-05	0.89468140773813	0.97456295877768	0.0011	0.001	0.056	0.1441	0.0073	0.1303	0.229	0.0161	0.0018	0.0095	0.0094	0.0187	0.0033	0.0103	0.0198	0.0928	0.1272	0.001	0.0026	0.01	0.0141	0.0438	0.0071	0.0225	0.0174	0.0021
6	rs9501077	31167512	0.93	0.0757334056000413	1.23	4.98596564700868e-05	0.89402583754866	0.976155436078161	0.0011	0.001	0.0559	0.1437	0.0073	0.1303	0.229	0.0161	0.0018	0.0095	0.0094	0.0187	0.0033	0.0103	0.0198	0.0928	0.1274	0.001	0.0026	0.01	0.0142	0.0438	0.0071	0.0225	0.0174	0.0021
6	rs3868075	31167815	0.93	0.0757334056000413	1.23	4.98596564700868e-05	0.875021203148925	0.978385755292883	0.0011	0.001	0.056	0.1441	0.0073	0.1303	0.2289	0.0161	0.0018	0.0095	0.0094	0.0187	0.0033	0.0103	0.0199	0.0929	0.1272	0.001	0.0026	0.01	0.0141	0.0435	0.0071	0.0225	0.0173	0.0021
6	rs4122190	31167852	0.93	0.0757334056000413	1.23	4.98596564700868e-05	0.875752088656357	0.978067077553752	0.0011	0.001	0.056	0.1441	0.0073	0.1303	0.2289	0.0161	0.0018	0.0095	0.0094	0.0187	0.0033	0.0103	0.0199	0.0929	0.1272	0.001	0.0026	0.01	0.0141	0.0435	0.0071	0.0225	0.0173	0.0021
6	rs4122189	31167927	0.93	0.0757334056000413	1.23	4.98596564700868e-05	0.886501311201353	0.980457653089081	0.0011	0.001	0.056	0.1442	0.0073	0.1303	0.229	0.0161	0.0018	0.0095	0.0094	0.0187	0.0033	0.0103	0.0199	0.0929	0.1272	0.001	0.0026	0.0099	0.014	0.0435	0.0071	0.0225	0.0173	0.0021
6	rs6903896	31168029	0.93	0.0757334056000413	1.23	4.98596564700868e-05	0.887072888647256	0.981095331656846	0.0011	0.001	0.056	0.1442	0.0073	0.1303	0.229	0.0161	0.0018	0.0095	0.0094	0.0187	0.0033	0.0103	0.0199	0.0929	0.1272	0.001	0.0026	0.0099	0.014	0.0435	0.0071	0.0225	0.0173	0.0021
6	rs1793899	31170131	0.93	0.0757334056000413	1.23	4.98596564700868e-05	0.901330416229855	1.01693242203159	0.0011	0.001	0.0563	0.1439	0.0073	0.1302	0.2288	0.0159	0.0018	0.0095	0.0094	0.0188	0.0033	0.0104	0.02	0.093	0.1272	0.001	0.0026	0.0099	0.0137	0.0438	0.0071	0.0225	0.0176	0.0021
6	rs9263871	31170528	0.93	0.0757334056000413	1.23	4.98596564700868e-05	0.905609794821046	1.0256084844132	0.0011	0.001	0.0563	0.1438	0.0073	0.1301	0.2288	0.0159	0.0018	0.0094	0.0094	0.0188	0.0033	0.0104	0.0201	0.093	0.1272	0.001	0.0026	0.0099	0.0136	0.0439	0.0071	0.0225	0.0176	0.0021
6	rs9263872	31170608	0.93	0.0757334056000413	1.23	4.98596564700868e-05	0.90742285711173	1.02689502216305	0.0011	0.001	0.0564	0.1438	0.0073	0.1301	0.2287	0.0159	0.0018	0.0094	0.0094	0.0188	0.0033	0.0104	0.0201	0.093	0.1272	0.001	0.0026	0.0099	0.0136	0.0439	0.0071	0.0225	0.0176	0.0021
6	rs9263873	31170713	0.93	0.0757334056000413	1.23	4.98596564700868e-05	0.907587756244457	1.02769926429431	0.0011	0.001	0.0564	0.1437	0.0073	0.1301	0.2287	0.0159	0.0018	0.0094	0.0094	0.0188	0.0033	0.0104	0.0201	0.093	0.1272	0.001	0.0026	0.01	0.0136	0.0439	0.0071	0.0225	0.0177	0.0021
6	rs9263875	31170914	0.93	0.0757334056000413	1.24	3.36655258213006e-05	0.909154923499499	1.03140032095721	0.0011	0.001	0.0565	0.1436	0.0073	0.1301	0.2286	0.0158	0.0018	0.0095	0.0094	0.0187	0.0033	0.0104	0.0201	0.093	0.1272	9e-04	0.0026	0.01	0.0137	0.044	0.0071	0.0225	0.0178	0.0021
6	rs17191153	31170947	0.93	0.0757334056000413	1.24	3.36655258213006e-05	0.910888371863087	1.03123935282336	0.0011	0.001	0.0565	0.1436	0.0073	0.1301	0.2286	0.0158	0.0018	0.0095	0.0094	0.0187	0.0033	0.0104	0.0201	0.0929	0.1272	9e-04	0.0026	0.01	0.0137	0.044	0.0071	0.0225	0.0178	0.0021
6	rs58985126	31171275	0.93	0.0757334056000413	1.24	3.36655258213006e-05	0.916842100095123	1.04187346158015	0.0011	0.001	0.0568	0.1433	0.0074	0.1301	0.2279	0.0157	0.0018	0.0095	0.0094	0.0188	0.0033	0.0105	0.02	0.0929	0.1272	9e-04	0.0025	0.0102	0.0137	0.0442	0.0072	0.0224	0.018	0.0021
6	rs3132510	31172151	0.93	0.0757334056000413	1.24	3.36655258213006e-05	0.918498788303464	1.04267991763062	0.0011	0.001	0.0568	0.1432	0.0074	0.1301	0.2279	0.0157	0.0018	0.0095	0.0094	0.0188	0.0033	0.0105	0.02	0.0929	0.1272	9e-04	0.0025	0.0102	0.0137	0.0442	0.0072	0.0224	0.0181	0.0021
6	rs2894180	31172655	0.93	0.0757334056000413	1.24	3.36655258213006e-05	0.918664525788445	1.04364782071564	0.0011	0.001	0.0568	0.1432	0.0074	0.1301	0.2279	0.0157	0.0018	0.0095	0.0094	0.0188	0.0033	0.0105	0.02	0.0929	0.1272	9e-04	0.0025	0.0102	0.0137	0.0442	0.0072	0.0224	0.0181	0.0021
6	rs2894181	31174527	0.93	0.0757334056000413	1.24	3.36655258213006e-05	0.916924904847272	1.04380915441229	0.0011	0.001	0.0568	0.1432	0.0074	0.1301	0.2278	0.0157	0.0018	0.0095	0.0094	0.0188	0.0033	0.0105	0.02	0.0929	0.1272	9e-04	0.0025	0.0102	0.0138	0.0442	0.0072	0.0225	0.0181	0.0021
6	rs3132506	31176226	0.93	0.0757334056000413	1.24	3.36655258213006e-05	0.916179774506793	1.04703681780913	0.0011	0.001	0.0569	0.1431	0.0074	0.1303	0.2276	0.0157	0.0018	0.0095	0.0094	0.0188	0.0033	0.0105	0.02	0.0929	0.1272	9e-04	0.0025	0.0102	0.0138	0.0443	0.0072	0.0226	0.0181	0.0021
6	rs3887152	31176335	0.93	0.0757334056000413	1.25	2.25213545006576e-05	0.91576592253025	1.04768257633796	0.0011	0.001	0.0569	0.1431	0.0074	0.1303	0.2275	0.0156	0.0018	0.0095	0.0094	0.0188	0.0033	0.0105	0.02	0.0929	0.1272	9e-04	0.0025	0.0102	0.0138	0.0443	0.0072	0.0226	0.0181	0.0021
6	rs4516988	31176602	0.93	0.0757334056000413	1.25	2.25213545006576e-05	0.91576592253025	1.04752112965696	0.0011	0.001	0.0569	0.1431	0.0074	0.1303	0.2275	0.0156	0.0018	0.0095	0.0094	0.0188	0.0033	0.0105	0.02	0.0928	0.1272	9e-04	0.0025	0.0102	0.0138	0.0443	0.0072	0.0226	0.0181	0.0021
6	rs4351302	31176921	0.93	0.0757334056000413	1.25	2.25213545006576e-05	0.91659370457564	1.04832841003304	0.0011	0.001	0.0569	0.1431	0.0074	0.1303	0.2275	0.0156	0.0018	0.0095	0.0094	0.0188	0.0033	0.0105	0.02	0.0928	0.1272	9e-04	0.0025	0.0103	0.0138	0.0443	0.0072	0.0226	0.0181	0.0021
6	rs3130953	31177094	0.93	0.0757334056000413	1.25	2.25213545006576e-05	0.916924904847272	1.04848988019568	0.0011	0.001	0.0569	0.1431	0.0074	0.1303	0.2275	0.0156	0.0018	0.0095	0.0094	0.0188	0.0033	0.0105	0.02	0.0928	0.1272	9e-04	0.0025	0.0103	0.0138	0.0443	0.0072	0.0226	0.0181	0.0021
6	rs3132505	31177503	0.93	0.0757334056000413	1.25	2.25213545006576e-05	0.917338975445114	1.0486513550523	0.0011	0.001	0.0569	0.1431	0.0074	0.1303	0.2275	0.0156	0.0018	0.0095	0.0094	0.0188	0.0033	0.0105	0.02	0.0928	0.1272	9e-04	0.0025	0.0103	0.0138	0.0443	0.0072	0.0226	0.0181	0.0021
6	rs3130952	31177915	0.93	0.0757334056000413	1.25	2.25213545006576e-05	0.917753124093976	1.04735968767463	0.0011	0.001	0.0569	0.1431	0.0074	0.1303	0.2275	0.0157	0.0018	0.0095	0.0094	0.0188	0.0033	0.0105	0.02	0.0928	0.1272	9e-04	0.0025	0.0103	0.0138	0.0443	0.0072	0.0226	0.0181	0.0021
6	rs9263927	31178233	0.93	0.0757334056000413	1.25	2.25213545006576e-05	0.9180844991999	1.04848988019568	0.0011	0.001	0.0569	0.1431	0.0074	0.1303	0.2275	0.0157	0.0018	0.0095	0.0094	0.0188	0.0033	0.0105	0.02	0.0928	0.1272	9e-04	0.0025	0.0103	0.0138	0.0443	0.0072	0.0226	0.0181	0.0021
6	rs1634706	31178289	0.93	0.0757334056000413	1.25	2.25213545006576e-05	0.918167350779126	1.04768257633796	0.0011	0.001	0.0569	0.1431	0.0074	0.1303	0.2275	0.0157	0.0018	0.0095	0.0094	0.0188	0.0033	0.0105	0.02	0.0928	0.1272	9e-04	0.0025	0.0103	0.0138	0.0443	0.0072	0.0226	0.0181	0.0021
6	rs3132503	31179006	0.93	0.0757334056000413	1.25	2.25213545006576e-05	0.917504625539362	1.04913580777827	0.0011	0.001	0.0569	0.143	0.0074	0.1302	0.2274	0.0157	0.0018	0.0095	0.0094	0.0188	0.0034	0.0105	0.02	0.0929	0.1271	9e-04	0.0025	0.0103	0.0138	0.0443	0.0072	0.0226	0.0181	0.0021
6	rs9468898	31182383	0.93	0.0757334056000413	1.25	2.25213545006576e-05	0.917918805404508	1.05058941917861	0.0011	0.0011	0.0569	0.143	0.0074	0.1302	0.2273	0.0157	0.0019	0.0095	0.0094	0.0188	0.0034	0.0105	0.02	0.0932	0.1266	9e-04	0.0026	0.0103	0.0138	0.0443	0.0072	0.0226	0.0182	0.0021
6	rs114542476	31182833	0.93	0.0757334056000413	1.25	2.25213545006576e-05	0.918830275754046	1.05075095498607	0.0011	0.0011	0.0569	0.143	0.0074	0.1302	0.2273	0.0157	0.0019	0.0095	0.0094	0.0188	0.0034	0.0105	0.02	0.0932	0.1266	9e-04	0.0026	0.0103	0.0138	0.0443	0.0072	0.0226	0.0182	0.0021
6	rs9295967	31184020	0.93	0.0757334056000413	1.25	2.25213545006576e-05	0.920322586916707	1.05172026814812	0.0011	0.0011	0.0569	0.143	0.0074	0.1302	0.2273	0.0157	0.0019	0.0095	0.0094	0.0188	0.0034	0.0105	0.02	0.0932	0.1265	9e-04	0.0026	0.0103	0.0138	0.0443	0.0072	0.0227	0.0182	0.0021
6	rs9263957	31184175	0.93	0.0757334056000413	1.25	2.25213545006576e-05	0.932964539663022	1.04897431884438	0.0011	0.0011	0.0569	0.143	0.0074	0.1302	0.2276	0.0157	0.0019	0.0095	0.0094	0.0188	0.0034	0.0105	0.02	0.0932	0.1264	9e-04	0.0026	0.0103	0.0138	0.0443	0.0072	0.0225	0.018	0.0021
6	rs79040988	31184418	0.93	0.0757334056000413	1.25	2.25213545006576e-05	0.934215990168739	1.0619081929127	0.0011	0.0011	0.0569	0.143	0.0074	0.1302	0.2276	0.0157	0.0019	0.0095	0.0094	0.0188	0.0034	0.0105	0.02	0.0932	0.1264	9e-04	0.0026	0.0103	0.0138	0.0443	0.0072	0.0225	0.018	0.0021
6	rs9501522	31184425	0.93	0.0757334056000413	1.25	2.25213545006576e-05	0.934299444992208	1.0619081929127	0.0011	0.0011	0.0569	0.143	0.0074	0.1302	0.2276	0.0157	0.0019	0.0095	0.0094	0.0188	0.0034	0.0105	0.02	0.0932	0.1264	9e-04	0.0026	0.0103	0.0138	0.0443	0.0072	0.0225	0.018	0.0021
6	rs74504771	31185770	0.93	0.0757334056000413	1.25	2.25213545006576e-05	0.946936609421924	1.06822422450104	0.0011	0.0011	0.057	0.1428	0.0074	0.1301	0.2275	0.0157	0.002	0.0095	0.0095	0.0188	0.0034	0.0105	0.0201	0.0932	0.1263	0.001	0.0026	0.0103	0.0138	0.0444	0.0072	0.0226	0.0181	0.0021
6	rs28360994	31186208	0.93	0.0757334056000413	1.25	2.25213545006576e-05	0.971233675026356	1.07892880939917	0.0011	0.0011	0.0571	0.1426	0.0074	0.1301	0.2272	0.0158	0.002	0.0095	0.0095	0.0188	0.0034	0.0106	0.0201	0.0932	0.1262	0.001	0.0026	0.0104	0.0138	0.0445	0.0072	0.0227	0.0181	0.0022
6	rs36001438	31186378	0.93	0.0757334056000413	1.25	2.25213545006576e-05	0.978708314725986	1.07974057322279	0.0011	0.0011	0.0571	0.1426	0.0075	0.1301	0.2272	0.0158	0.002	0.0095	0.0095	0.0188	0.0033	0.0106	0.0201	0.0932	0.1261	0.001	0.0026	0.0104	0.0138	0.0445	0.0072	0.0227	0.0181	0.0022
6	rs9263969	31186534	0.93	0.0757334056000413	1.25	2.25213545006576e-05	0.985012012813301	1.08201411635769	0.0011	0.0011	0.0571	0.1425	0.0075	0.13	0.2271	0.0158	0.0021	0.0095	0.0095	0.0188	0.0033	0.0106	0.0201	0.0932	0.1261	0.001	0.0026	0.0104	0.0138	0.0446	0.0072	0.0228	0.0182	0.0022
6	rs3130467	31187075	0.93	0.0757334056000413	1.25	2.25213545006576e-05	0.999813655598697	1.08510106095852	0.0011	0.0011	0.0572	0.1424	0.0075	0.13	0.227	0.0159	0.002	0.0095	0.0095	0.0188	0.0033	0.0106	0.0201	0.0932	0.126	0.001	0.0026	0.0105	0.0138	0.0446	0.0072	0.0227	0.0182	0.0022
6	rs9263979	31188267	0.93	0.0757334056000413	1.25	2.25213545006576e-05	1.01617351732786	1.08949057885527	0.0011	0.0011	0.0573	0.1423	0.0075	0.1299	0.2269	0.0159	0.002	0.0095	0.0095	0.0188	0.0033	0.0106	0.0201	0.0932	0.1259	0.001	0.0026	0.0105	0.0138	0.0447	0.0072	0.0227	0.0182	0.0022
6	rs1623026	31188312	0.93	0.0757334056000413	1.25	2.25213545006576e-05	1.0166919048359	1.08884007244564	0.0011	0.0011	0.0573	0.1423	0.0075	0.1299	0.2269	0.0159	0.002	0.0095	0.0095	0.0188	0.0033	0.0106	0.0201	0.0932	0.1259	0.001	0.0026	0.0105	0.0138	0.0447	0.0072	0.0227	0.0182	0.0022
6	rs9263980	31188397	0.93	0.0757334056000413	1.25	2.25213545006576e-05	1.01755612288642	1.08949057885527	0.0011	0.0011	0.0573	0.1423	0.0075	0.1299	0.2269	0.0159	0.002	0.0095	0.0095	0.0188	0.0033	0.0106	0.0201	0.0932	0.1259	0.001	0.0026	0.0105	0.0138	0.0447	0.0072	0.0227	0.0182	0.0022
6	rs186447903	31188884	0.93	0.0757334056000413	1.25	2.25213545006576e-05	1.0005003072651	1.09876810022482	0.0012	0.0011	0.0573	0.1423	0.0075	0.1299	0.2266	0.0159	0.002	0.0096	0.0095	0.0188	0.0033	0.0106	0.0201	0.0932	0.126	0.0011	0.0026	0.0105	0.0139	0.0447	0.0072	0.0227	0.0183	0.0022
6	rs115057643	31188995	0.93	0.0757334056000413	1.25	2.25213545006576e-05	0.985012012813301	1.09860521139382	0.0012	0.0011	0.0573	0.1425	0.0075	0.1299	0.2265	0.0158	0.002	0.0096	0.0095	0.0188	0.0033	0.0106	0.0201	0.0931	0.1259	0.0012	0.0026	0.0105	0.0138	0.0447	0.0072	0.0227	0.0183	0.0022
6	rs3130517	31190303	0.92	0.0900864543555373	1.25	2.25213545006576e-05	0.959812789477747	1.09486000115397	0.0016	0.0011	0.0574	0.1423	0.0075	0.1299	0.2259	0.0158	0.002	0.0096	0.0095	0.0188	0.0034	0.0106	0.0201	0.093	0.126	0.0015	0.0026	0.0105	0.0138	0.0447	0.0072	0.0226	0.0183	0.0022
6	rs1345274	31190627	0.92	0.0900864543555373	1.26	1.49268318276056e-05	0.990904726130714	1.10463506347922	0.0015	0.0011	0.0575	0.1422	0.0076	0.1298	0.2259	0.0159	0.002	0.0096	0.0096	0.0188	0.0034	0.0107	0.0201	0.0928	0.1261	0.0015	0.0026	0.0106	0.0138	0.0448	0.0073	0.0226	0.0183	0.0022
6	rs12662501	31190850	0.92	0.0900864543555373	1.26	1.49268318276056e-05	1.01280662046571	1.10593961482179	0.0014	0.0011	0.0575	0.1422	0.0076	0.1298	0.2259	0.0159	0.002	0.0096	0.0096	0.0188	0.0034	0.0107	0.0201	0.0927	0.1261	0.0014	0.0026	0.0106	0.0138	0.0449	0.0073	0.0226	0.0184	0.0022
6	rs57833738	31191509	0.92	0.0900864543555373	1.26	1.49268318276056e-05	1.02777640694923	1.10528730369399	0.0014	0.0011	0.0576	0.1421	0.0076	0.1298	0.2259	0.0159	0.0019	0.0096	0.0096	0.0188	0.0034	0.0107	0.0201	0.0926	0.1262	0.0014	0.0026	0.0106	0.0139	0.0449	0.0073	0.0225	0.0184	0.0022
6	rs114573401	31192383	0.92	0.0900864543555373	1.26	1.49268318276056e-05	1.04580505198066	1.10806011517627	0.0013	0.0011	0.0576	0.1421	0.0076	0.1298	0.226	0.0159	0.0019	0.0096	0.0096	0.0188	0.0034	0.0107	0.0201	0.0924	0.1262	0.0013	0.0026	0.0107	0.0139	0.045	0.0073	0.0225	0.0184	0.0022
6	rs9263993	31192766	0.92	0.0900864543555373	1.26	1.49268318276056e-05	1.05149232960467	1.11802010531879	0.0013	0.0011	0.0576	0.1421	0.0076	0.1298	0.226	0.016	0.0019	0.0096	0.0096	0.0188	0.0034	0.0107	0.0201	0.0924	0.1262	0.0013	0.0026	0.0107	0.0139	0.045	0.0073	0.0225	0.0184	0.0022
6	rs6904669	31192796	0.92	0.0900864543555373	1.26	1.49268318276056e-05	1.05149232960467	1.11769328916749	0.0013	0.0011	0.0576	0.1421	0.0076	0.1298	0.226	0.0159	0.0019	0.0096	0.0096	0.0188	0.0034	0.0107	0.0201	0.0924	0.1262	0.0013	0.0026	0.0107	0.0139	0.045	0.0073	0.0225	0.0184	0.0022
6	rs73728416	31192842	0.92	0.0900864543555373	1.26	1.49268318276056e-05	1.05140473883911	1.11638619974084	0.0013	0.0011	0.0576	0.1421	0.0076	0.1298	0.226	0.0159	0.0019	0.0096	0.0096	0.0188	0.0034	0.0107	0.0201	0.0924	0.1262	0.0013	0.0026	0.0107	0.0139	0.045	0.0073	0.0225	0.0184	0.0022
6	rs6927444	31192847	0.92	0.0900864543555373	1.26	1.49268318276056e-05	1.05131715101452	1.11622283328173	0.0013	0.0011	0.0576	0.1421	0.0076	0.1298	0.226	0.0159	0.0019	0.0096	0.0096	0.0188	0.0034	0.0107	0.0201	0.0924	0.1262	0.0013	0.0026	0.0107	0.0139	0.045	0.0073	0.0225	0.0184	0.0022
6	rs114198627	31195009	0.92	0.0900864543555373	1.26	1.49268318276056e-05	1.04545547219681	1.10854956754667	0.0012	0.0011	0.0575	0.142	0.0076	0.1298	0.226	0.0159	0.002	0.0096	0.0096	0.0189	0.0035	0.0107	0.0201	0.0927	0.1262	0.0012	0.0025	0.0107	0.0138	0.045	0.0073	0.0225	0.0185	0.0023
6	rs6928399	31195218	0.92	0.0900864543555373	1.25	2.25213545006576e-05	1.05114198418873	1.11001816313969	0.0012	0.0011	0.0576	0.1419	0.0076	0.1298	0.226	0.0159	0.002	0.0096	0.0096	0.0189	0.0035	0.0107	0.0201	0.0927	0.1263	0.0012	0.0025	0.0107	0.0138	0.045	0.0073	0.0225	0.0185	0.0023
6	rs59810420	31195269	0.92	0.0900864543555373	1.25	2.25213545006576e-05	1.05640210282105	1.1126298816857	0.0012	0.0011	0.0576	0.1419	0.0076	0.1298	0.226	0.0159	0.002	0.0096	0.0096	0.0189	0.0035	0.0107	0.0201	0.0927	0.1263	0.0012	0.0025	0.0107	0.0138	0.045	0.0073	0.0225	0.0185	0.0023
6	rs10947158	31195616	0.92	0.0900864543555373	1.25	2.25213545006576e-05	1.05412141957103	1.1116503550757	0.0012	0.0011	0.0576	0.1419	0.0076	0.1298	0.226	0.0159	0.002	0.0096	0.0096	0.0189	0.0035	0.0107	0.0201	0.0928	0.1263	0.0012	0.0025	0.0106	0.0138	0.045	0.0073	0.0225	0.0185	0.0023
6	rs3130521	31196376	0.92	0.0900864543555373	1.26	1.49268318276056e-05	1.05605109930351	1.10610270367853	0.0012	0.0011	0.0575	0.1419	0.0076	0.1298	0.226	0.0158	0.002	0.0096	0.0096	0.0189	0.0035	0.0107	0.02	0.0929	0.1263	0.0013	0.0025	0.0106	0.0137	0.045	0.0073	0.0225	0.0185	0.0023
6	rs9264039	31196591	0.92	0.0900864543555373	1.26	1.49268318276056e-05	1.05692869613294	1.1049611747196	0.0012	0.0011	0.0575	0.1419	0.0076	0.1298	0.2261	0.0158	0.002	0.0097	0.0096	0.0189	0.0035	0.0107	0.02	0.0929	0.1263	0.0013	0.0025	0.0105	0.0137	0.045	0.0073	0.0225	0.0185	0.0023
6	rs3130944	31196671	0.92	0.0900864543555373	1.26	1.49268318276056e-05	1.05692869613294	1.10463506347922	0.0012	0.0011	0.0575	0.1419	0.0076	0.1298	0.2261	0.0158	0.002	0.0097	0.0096	0.0189	0.0035	0.0107	0.02	0.0929	0.1263	0.0013	0.0025	0.0105	0.0137	0.045	0.0073	0.0225	0.0185	0.0023
6	rs3130942	31197293	0.92	0.0900864543555373	1.27	9.80158888463349e-06	1.05552468208068	1.10218979502759	0.0011	0.0011	0.0575	0.1418	0.0076	0.1298	0.2261	0.0158	0.002	0.0097	0.0096	0.0189	0.0035	0.0107	0.02	0.093	0.1263	0.0013	0.0025	0.0105	0.0137	0.0449	0.0073	0.0225	0.0185	0.0023
6	rs3130941	31197514	0.92	0.0900864543555373	1.27	9.80158888463349e-06	1.05263127713515	1.10218979502759	0.0011	0.0011	0.0575	0.1418	0.0076	0.1298	0.2261	0.0158	0.002	0.0097	0.0096	0.0189	0.0035	0.0107	0.02	0.093	0.1263	0.0013	0.0025	0.0105	0.0137	0.0449	0.0073	0.0225	0.0185	0.0023
6	rs28397290	31197707	0.92	0.0900864543555373	1.27	9.80158888463349e-06	1.05044143454717	1.10235278183118	0.0011	0.0011	0.0575	0.1418	0.0076	0.1298	0.2261	0.0158	0.002	0.0098	0.0096	0.0189	0.0035	0.0107	0.02	0.0931	0.1263	0.0013	0.0025	0.0105	0.0137	0.0449	0.0073	0.0225	0.0185	0.0023
6	rs6908994	31198709	0.92	0.0900864543555373	1.27	9.80158888463349e-06	1.03029451262018	1.10267876877265	0.0011	0.0011	0.0574	0.1417	0.0076	0.1297	0.2262	0.0157	0.002	0.0099	0.0096	0.0189	0.0035	0.0107	0.0201	0.0932	0.1263	0.0014	0.0025	0.0105	0.0136	0.0449	0.0073	0.0226	0.0186	0.0023
6	rs3130527	31198987	0.92	0.0900864543555373	1.27	9.80158888463349e-06	1.023354077797	1.10056017162532	0.0011	0.0011	0.0574	0.1416	0.0076	0.1297	0.2262	0.0157	0.002	0.0099	0.0096	0.0188	0.0035	0.0107	0.0201	0.0932	0.1263	0.0014	0.0025	0.0105	0.0136	0.0449	0.0073	0.0225	0.0186	0.0023
6	rs3868078	31199164	0.92	0.0900864543555373	1.27	9.80158888463349e-06	1.0166919048359	1.09909389126877	0.0011	0.0011	0.0574	0.1416	0.0076	0.1297	0.2262	0.0156	0.002	0.0099	0.0096	0.0188	0.0035	0.0107	0.0201	0.0932	0.1263	0.0014	0.0025	0.0105	0.0136	0.0449	0.0073	0.0225	0.0186	0.0023
6	rs75120303	31199165	0.92	0.0900864543555373	1.27	9.80158888463349e-06	1.0166919048359	1.09909389126877	0.0011	0.0011	0.0574	0.1416	0.0076	0.1297	0.2262	0.0156	0.002	0.0099	0.0096	0.0188	0.0035	0.0107	0.0201	0.0932	0.1263	0.0014	0.0025	0.0105	0.0136	0.0449	0.0073	0.0225	0.0186	0.0023
6	rs3130473	31199208	0.92	0.0900864543555373	1.27	9.80158888463349e-06	1.01565523734156	1.09860521139382	0.0011	0.0011	0.0574	0.1416	0.0076	0.1297	0.2262	0.0156	0.002	0.0099	0.0096	0.0188	0.0035	0.0107	0.0199	0.0932	0.1263	0.0014	0.0025	0.0105	0.0136	0.0449	0.0073	0.0225	0.0188	0.0023
6	rs3130474	31199256	0.92	0.0900864543555373	1.28	6.37636649866022e-06	1.01384210447778	1.0981165716734	0.0011	0.0011	0.0574	0.1416	0.0076	0.1297	0.2263	0.0156	0.002	0.0099	0.0096	0.0188	0.0035	0.0107	0.0199	0.0933	0.1263	0.0014	0.0025	0.0105	0.0136	0.0449	0.0073	0.0225	0.0188	0.0023
6	rs114963023	31199645	0.92	0.0900864543555373	1.28	6.37636649866022e-06	0.997411891378355	1.09453444252898	0.0011	0.0011	0.0573	0.1416	0.0076	0.1298	0.2263	0.0156	0.002	0.0099	0.0096	0.0188	0.0035	0.0107	0.0198	0.0935	0.1263	0.0014	0.0025	0.0105	0.0135	0.0448	0.0073	0.0225	0.0188	0.0023
6	rs116780006	31199765	0.92	0.0900864543555373	1.28	6.37636649866022e-06	0.992701016547574	1.08997850594074	0.0011	0.0011	0.0572	0.1416	0.0076	0.1297	0.2263	0.0156	0.002	0.0099	0.0096	0.0188	0.0035	0.0107	0.0198	0.0935	0.1264	0.0014	0.0025	0.0105	0.0135	0.0448	0.0073	0.0225	0.0188	0.0023
6	rs7752963	31200334	0.92	0.0900864543555373	1.28	6.37636649866022e-06	0.984670848003415	1.08493854944471	0.0011	0.0011	0.0572	0.1416	0.0076	0.1297	0.2263	0.0155	0.002	0.0099	0.0096	0.0188	0.0035	0.0107	0.0198	0.0936	0.1264	0.0014	0.0025	0.0105	0.0135	0.0448	0.0073	0.0225	0.0189	0.0023
6	rs116615123	31203923	0.92	0.0900864543555373	1.28	6.37636649866022e-06	0.943330776486628	1.06368892668273	0.0011	0.0011	0.0569	0.1415	0.0077	0.1294	0.2262	0.0154	0.002	0.0098	0.0095	0.0188	0.0038	0.0107	0.0198	0.0941	0.1265	0.0015	0.0025	0.0105	0.0135	0.0446	0.0073	0.0224	0.0192	0.0023
6	rs7745906	31204008	0.92	0.0900864543555373	1.28	6.37636649866022e-06	0.942409270105819	1.06287943285917	0.0011	0.0011	0.0569	0.1414	0.0077	0.1294	0.2262	0.0154	0.002	0.0098	0.0095	0.0188	0.0038	0.0107	0.0198	0.0941	0.1265	0.0015	0.0025	0.0105	0.0135	0.0446	0.0073	0.0224	0.0192	0.0023
6	rs3869115	31204694	0.92	0.0900864543555373	1.28	6.37636649866022e-06	0.933548463125035	1.06028983013752	0.0011	0.0011	0.0569	0.1414	0.0077	0.1294	0.2262	0.0154	0.002	0.0098	0.0095	0.0188	0.0038	0.0107	0.0198	0.0942	0.1265	0.0015	0.0025	0.0105	0.0135	0.0446	0.0073	0.0224	0.0193	0.0023
6	rs3130713	31205617	0.92	0.0900864543555373	1.28	6.37636649866022e-06	0.927549652376938	1.058186651951	0.0011	0.0011	0.0568	0.1412	0.0077	0.1294	0.2264	0.0154	0.002	0.0098	0.0095	0.0187	0.0038	0.0107	0.0198	0.0943	0.1265	0.0015	0.0025	0.0104	0.0135	0.0445	0.0072	0.0224	0.0193	0.0023
6	rs3134769	31205754	0.92	0.0900864543555373	1.28	6.37636649866022e-06	0.927216857057892	1.05915725208059	0.0011	0.0011	0.0568	0.1411	0.0077	0.1294	0.2265	0.0154	0.002	0.0098	0.0095	0.0188	0.0038	0.0107	0.0199	0.0943	0.1265	0.0015	0.0025	0.0104	0.0135	0.0445	0.0072	0.0224	0.0193	0.0023
6	rs3130685	31206206	0.92	0.0900864543555373	1.28	6.37636649866022e-06	0.922562947508264	1.06271754796717	0.0011	0.0011	0.0568	0.1411	0.0077	0.1294	0.2265	0.0154	0.002	0.0097	0.0095	0.0188	0.0038	0.0107	0.0199	0.0943	0.1265	0.0015	0.0025	0.0104	0.0135	0.0445	0.0072	0.0224	0.0193	0.0023
6	rs7756999	31206408	0.92	0.0900864543555373	1.28	6.37636649866022e-06	0.919825037587835	1.06287943285917	0.0011	0.0011	0.0568	0.1411	0.0077	0.1294	0.2265	0.0154	0.002	0.0097	0.0095	0.0188	0.0038	0.0107	0.0199	0.0943	0.1265	0.0015	0.0025	0.0104	0.0135	0.0445	0.0073	0.0224	0.0193	0.0023
6	rs3130531	31206616	0.92	0.0900864543555373	1.28	6.37636649866022e-06	0.91659370457564	1.06514630665165	0.0011	0.0011	0.0568	0.1411	0.0077	0.1294	0.2265	0.0154	0.002	0.0097	0.0095	0.0188	0.0038	0.0107	0.0199	0.0943	0.1265	0.0015	0.0025	0.0104	0.0135	0.0445	0.0073	0.0223	0.0193	0.0023
6	rs114070457	31206695	0.92	0.0900864543555373	1.28	6.37636649866022e-06	0.915600403608781	1.06433660493203	0.0011	0.0011	0.0568	0.1411	0.0077	0.1294	0.2265	0.0154	0.002	0.0097	0.0095	0.0188	0.0038	0.0107	0.0199	0.0944	0.1265	0.0015	0.0026	0.0104	0.0135	0.0445	0.0073	0.0223	0.0193	0.0023
6	rs73728438	31206768	0.92	0.0900864543555373	1.28	6.37636649866022e-06	0.914359410139025	1.06352701867209	0.0011	0.0011	0.0568	0.1411	0.0077	0.1294	0.2265	0.0154	0.002	0.0097	0.0095	0.0188	0.0038	0.0107	0.0199	0.0944	0.1265	0.0015	0.0026	0.0104	0.0135	0.0445	0.0073	0.0223	0.0193	0.0023
6	rs2894186	31206868	0.92	0.0900864543555373	1.28	6.37636649866022e-06	0.909237437331021	1.06061346561708	0.0011	0.0011	0.0567	0.1411	0.0077	0.1294	0.2265	0.0154	0.002	0.0097	0.0095	0.0188	0.0038	0.0107	0.0199	0.0944	0.1265	0.0015	0.0025	0.0104	0.0135	0.0445	0.0073	0.0223	0.0193	0.0023
6	rs2394894	31206920	0.92	0.0900864543555373	1.28	6.37636649866022e-06	0.90009755971622	1.058186651951	0.0011	0.0011	0.0567	0.1411	0.0077	0.1294	0.2265	0.0153	0.002	0.0097	0.0095	0.0188	0.0038	0.0107	0.0199	0.0946	0.1266	0.0015	0.0026	0.0104	0.0135	0.0445	0.0073	0.0223	0.0193	0.0023
6	rs2394895	31206979	0.92	0.0900864543555373	1.29	4.10951652396275e-06	0.889851327674309	1.05527585608453	0.0011	0.0011	0.0566	0.1411	0.0077	0.1294	0.2264	0.0153	0.002	0.0097	0.0095	0.0188	0.0038	0.0107	0.0199	0.0947	0.1266	0.0015	0.0026	0.0104	0.0135	0.0445	0.0073	0.0223	0.0193	0.0023
6	rs9461666	31207763	0.92	0.0900864543555373	1.3	2.62386822603273e-06	0.766899600514506	0.990670155276422	0.0011	0.001	0.0558	0.1411	0.0077	0.1295	0.2264	0.0149	0.0021	0.0096	0.0095	0.0187	0.0038	0.0107	0.0198	0.0964	0.1269	0.0016	0.0026	0.0104	0.0133	0.044	0.0072	0.0221	0.0195	0.0023
6	rs116135181	31207822	0.92	0.0900864543555373	1.3	2.62386822603273e-06	0.75825121273081	0.985242205321733	0.0011	0.001	0.0557	0.1411	0.0077	0.1295	0.2264	0.0149	0.0021	0.0095	0.0095	0.0187	0.0038	0.0108	0.0198	0.0965	0.127	0.0016	0.0026	0.0104	0.0133	0.044	0.0072	0.0221	0.0195	0.0023
6	rs3132499	31207920	0.92	0.0900864543555373	1.3	2.62386822603273e-06	0.744563789669325	0.980138844060243	0.0011	0.001	0.0556	0.1411	0.0077	0.1295	0.2264	0.0149	0.0021	0.0095	0.0095	0.0187	0.0038	0.0108	0.0198	0.0967	0.127	0.0016	0.0026	0.0104	0.0133	0.0439	0.0072	0.0221	0.0196	0.0023
6	rs3095250	31208340	0.92	0.0900864543555373	1.29	4.10951652396275e-06	0.720725876975557	0.965654490070854	0.0011	0.001	0.0554	0.1411	0.0077	0.1295	0.2264	0.0148	0.0021	0.0095	0.0094	0.0187	0.0038	0.0108	0.0198	0.0971	0.1271	0.0016	0.0026	0.0104	0.0133	0.0438	0.0072	0.0221	0.0196	0.0023
6	rs3130532	31208453	0.92	0.0900864543555373	1.29	4.10951652396275e-06	0.713500215712724	0.962000301725624	0.001	0.001	0.0553	0.1411	0.0077	0.1295	0.2264	0.0148	0.0021	0.0095	0.0094	0.0187	0.0038	0.0108	0.0197	0.0972	0.1271	0.0016	0.0026	0.0104	0.0133	0.0438	0.0072	0.022	0.0196	0.0023
6	rs77338145	31208841	0.92	0.0900864543555373	1.29	4.10951652396275e-06	0.693998614878993	0.950103436333687	0.001	0.001	0.0552	0.1411	0.0077	0.1295	0.2263	0.0147	0.0021	0.0095	0.0094	0.0186	0.0038	0.0108	0.0197	0.0976	0.1271	0.0016	0.0026	0.0104	0.0132	0.0437	0.0072	0.022	0.0197	0.0023
6	rs3130534	31209045	0.92	0.0900864543555373	1.29	4.10951652396275e-06	0.680258410415055	0.944561577581771	0.001	0.001	0.0551	0.141	0.0077	0.1294	0.2262	0.0146	0.0021	0.0095	0.0094	0.0187	0.0037	0.0107	0.0197	0.0979	0.1272	0.0016	0.0026	0.0104	0.0132	0.0436	0.0072	0.022	0.0197	0.0023
6	rs74394074	31209068	0.92	0.0900864543555373	1.29	4.10951652396275e-06	0.693851795604067	0.933497175290129	0.001	0.001	0.0551	0.141	0.0077	0.1296	0.2253	0.0146	0.0021	0.0095	0.0094	0.0187	0.0037	0.0105	0.0197	0.0981	0.1282	0.0016	0.0026	0.0104	0.0132	0.0437	0.0072	0.022	0.0197	0.0023
6	rs79285736	31209640	0.92	0.0900864543555373	1.29	4.10951652396275e-06	0.665416493417437	0.91600566675137	0.001	0.001	0.0548	0.1413	0.0077	0.1296	0.2252	0.0145	0.0021	0.0094	0.0094	0.0187	0.0037	0.0105	0.0197	0.0985	0.1283	0.0017	0.0026	0.0104	0.0132	0.0436	0.0072	0.0219	0.0198	0.0023
6	rs9501541	31209914	0.92	0.0900864543555373	1.29	4.10951652396275e-06	0.660095193937084	0.912861099869611	0.001	0.001	0.0548	0.1413	0.0077	0.1296	0.2252	0.0145	0.0021	0.0094	0.0094	0.0186	0.0037	0.0105	0.0197	0.0985	0.1284	0.0017	0.0026	0.0104	0.0132	0.0435	0.0072	0.0219	0.0198	0.0023
6	rs114343342	31210006	0.92	0.0900864543555373	1.29	4.10951652396275e-06	0.658015086473929	0.911446753555987	0.001	0.001	0.0548	0.1413	0.0077	0.1296	0.2252	0.0145	0.0021	0.0094	0.0094	0.0186	0.0037	0.0105	0.0197	0.0986	0.1284	0.0017	0.0026	0.0104	0.0132	0.0435	0.0072	0.0219	0.0198	0.0023
6	rs114751866	31210018	0.92	0.0900864543555373	1.29	4.10951652396275e-06	0.657728408135156	0.911289631170491	0.001	0.001	0.0548	0.1413	0.0077	0.1296	0.2252	0.0145	0.0021	0.0094	0.0094	0.0186	0.0037	0.0105	0.0197	0.0986	0.1284	0.0017	0.0026	0.0104	0.0132	0.0435	0.0072	0.0219	0.0198	0.0023
6	rs3130688	31210216	0.92	0.0900864543555373	1.29	4.10951652396275e-06	0.653863785529508	0.908148328108771	0.001	0.001	0.0547	0.1413	0.0077	0.1296	0.2251	0.0145	0.0021	0.0094	0.0094	0.0186	0.0037	0.0105	0.0197	0.0986	0.1284	0.0017	0.0026	0.0104	0.0132	0.0435	0.0072	0.0219	0.0198	0.0023
6	rs6901869	31210265	0.92	0.0900864543555373	1.29	4.10951652396275e-06	0.653077812188547	0.907363343540411	0.001	0.001	0.0547	0.1413	0.0077	0.1296	0.2251	0.0145	0.0021	0.0094	0.0094	0.0186	0.0037	0.0105	0.0197	0.0987	0.1284	0.0017	0.0026	0.0104	0.0132	0.0435	0.0072	0.0218	0.0198	0.0023
6	rs139587602	31210279	0.92	0.0900864543555373	1.29	4.10951652396275e-06	0.666930104340116	0.905636858927284	0.001	0.001	0.0547	0.1413	0.0077	0.1296	0.2251	0.0145	0.0021	0.0095	0.0094	0.0184	0.0037	0.0105	0.0197	0.0987	0.1284	0.0017	0.0026	0.0104	0.0132	0.0435	0.0072	0.0219	0.0198	0.0023
6	rs115686299	31210463	0.92	0.0900864543555373	1.29	4.10951652396275e-06	0.649653125865248	0.896074786455799	0.001	0.001	0.0547	0.1413	0.0077	0.1297	0.2251	0.0145	0.0022	0.0095	0.0094	0.0184	0.0037	0.0105	0.0197	0.0987	0.1285	0.0017	0.0026	0.0104	0.0132	0.0433	0.0072	0.0219	0.0198	0.0024
6	rs28480108	31210532	0.92	0.0900864543555373	1.29	4.10951652396275e-06	0.644460416440145	0.892944157166421	0.001	0.001	0.0547	0.1413	0.0077	0.1297	0.2251	0.0145	0.0022	0.0095	0.0094	0.0184	0.0037	0.0105	0.0197	0.0987	0.1285	0.0017	0.0026	0.0104	0.0132	0.0432	0.0072	0.0219	0.0198	0.0024
6	rs79860141	31210599	0.92	0.0900864543555373	1.29	4.10951652396275e-06	0.643750560872865	0.890754039474687	0.001	0.001	0.0547	0.1413	0.0077	0.1297	0.2251	0.0145	0.0022	0.0095	0.0094	0.0184	0.0037	0.0105	0.0197	0.0988	0.1285	0.0017	0.0026	0.0104	0.0132	0.0432	0.0072	0.0219	0.0198	0.0024
6	rs28570051	31210601	0.92	0.0900864543555373	1.29	4.10951652396275e-06	0.643750560872865	0.890754039474687	0.001	0.001	0.0547	0.1413	0.0077	0.1297	0.2251	0.0145	0.0022	0.0095	0.0094	0.0184	0.0037	0.0105	0.0197	0.0988	0.1285	0.0017	0.0026	0.0104	0.0132	0.0432	0.0072	0.0219	0.0198	0.0024
6	rs114210995	31210638	0.92	0.0900864543555373	1.29	4.10951652396275e-06	0.643537673555817	0.890284870585968	0.001	0.001	0.0547	0.1413	0.0077	0.1297	0.2251	0.0145	0.0022	0.0095	0.0094	0.0184	0.0037	0.0105	0.0197	0.0988	0.1285	0.0017	0.0026	0.0104	0.0132	0.0432	0.0072	0.0219	0.0198	0.0024
6	rs3134762	31210866	0.92	0.0900864543555373	1.29	4.10951652396275e-06	0.64233191692198	0.890597644269689	0.001	0.001	0.0546	0.1413	0.0077	0.1297	0.2251	0.0145	0.0022	0.0095	0.0094	0.0184	0.0037	0.0105	0.0197	0.0988	0.1285	0.0017	0.0026	0.0104	0.0132	0.0432	0.0072	0.0219	0.0198	0.0024
6	rs113196314	31210946	0.92	0.0900864543555373	1.29	4.10951652396275e-06	0.642048358949145	0.890128492109267	0.001	0.001	0.0546	0.1413	0.0077	0.1297	0.2251	0.0145	0.0022	0.0095	0.0094	0.0184	0.0037	0.0105	0.0197	0.0988	0.1285	0.0017	0.0026	0.0104	0.0132	0.0432	0.0072	0.0219	0.0198	0.0024
6	rs3130695	31211050	0.92	0.0900864543555373	1.29	4.10951652396275e-06	0.641198026809209	0.889346683417603	0.001	0.001	0.0546	0.1413	0.0077	0.1297	0.2251	0.0145	0.0022	0.0095	0.0094	0.0184	0.0037	0.0105	0.0197	0.0988	0.1285	0.0017	0.0026	0.0104	0.0132	0.0432	0.0072	0.0219	0.0198	0.0024
6	rs76977405	31211064	0.92	0.0900864543555373	1.29	4.10951652396275e-06	0.641198026809209	0.889190338424695	0.001	0.001	0.0546	0.1413	0.0077	0.1297	0.2251	0.0145	0.0022	0.0095	0.0094	0.0184	0.0037	0.0105	0.0197	0.0988	0.1285	0.0017	0.0026	0.0104	0.0132	0.0432	0.0072	0.0219	0.0198	0.0024
6	rs80227257	31211106	0.92	0.0900864543555373	1.29	4.10951652396275e-06	0.641056354639088	0.889815751891206	0.001	0.001	0.0546	0.1413	0.0077	0.1297	0.2251	0.0145	0.0022	0.0095	0.0094	0.0184	0.0037	0.0105	0.0197	0.0988	0.1285	0.0017	0.0026	0.0104	0.0132	0.0432	0.0072	0.0219	0.0198	0.0024
6	rs77626638	31211340	0.92	0.0900864543555373	1.29	4.10951652396275e-06	0.640560614240911	0.889972119210677	0.001	0.001	0.0546	0.1413	0.0077	0.1297	0.2251	0.0145	0.0022	0.0095	0.0094	0.0184	0.0037	0.0105	0.0197	0.0988	0.1285	0.0017	0.0026	0.0104	0.0132	0.0432	0.0072	0.0219	0.0198	0.0024
6	rs9264127	31211592	0.92	0.0900864543555373	1.29	4.10951652396275e-06	0.639711179705169	0.889346683417603	0.001	0.001	0.0546	0.1413	0.0077	0.1297	0.2251	0.0145	0.0022	0.0095	0.0094	0.0184	0.0036	0.0105	0.0197	0.0989	0.1285	0.0017	0.0026	0.0104	0.0132	0.0432	0.0072	0.0219	0.0199	0.0024
6	rs78830524	31213143	0.92	0.0900864543555373	1.29	4.10951652396275e-06	0.631737538150218	0.884502589816352	0.001	0.001	0.0545	0.1413	0.0077	0.1297	0.2251	0.0144	0.0022	0.0095	0.0094	0.0183	0.0036	0.0105	0.0197	0.099	0.1286	0.0017	0.0026	0.0104	0.0132	0.0431	0.0072	0.0218	0.0199	0.0024
6	rs3095245	31213902	0.92	0.0900864543555373	1.29	4.10951652396275e-06	0.630893460173148	0.882316701414078	0.001	0.001	0.0545	0.1413	0.0077	0.1297	0.2251	0.0144	0.0022	0.0094	0.0094	0.0183	0.0036	0.0105	0.0197	0.0991	0.1286	0.0017	0.0026	0.0104	0.0132	0.0431	0.0072	0.0218	0.0199	0.0024
6	rs78564856	31214008	0.92	0.0900864543555373	1.29	4.10951652396275e-06	0.630682521211315	0.882160608711146	0.001	0.001	0.0545	0.1413	0.0077	0.1297	0.2251	0.0144	0.0022	0.0094	0.0094	0.0183	0.0036	0.0105	0.0197	0.0991	0.1286	0.0017	0.0026	0.0104	0.0132	0.0431	0.0072	0.0218	0.0199	0.0024
6	rs73405036	31214171	0.92	0.0900864543555373	1.3	2.62386822603273e-06	0.624509326690318	0.884346418402834	0.001	0.001	0.0545	0.1417	0.0077	0.1297	0.2251	0.0144	0.0022	0.0094	0.0094	0.0183	0.0036	0.0105	0.0197	0.0991	0.1286	0.0014	0.0026	0.0104	0.0132	0.0431	0.0072	0.0218	0.0199	0.0024
6	rs115838062	31214498	0.92	0.0900864543555373	1.3	2.62386822603273e-06	0.623250050803764	0.883409507884197	0.001	0.001	0.0544	0.1417	0.0077	0.1297	0.2251	0.0144	0.0022	0.0094	0.0094	0.0183	0.0036	0.0105	0.0197	0.0992	0.1286	0.0014	0.0026	0.0104	0.0132	0.0431	0.0072	0.0218	0.0199	0.0024
6	rs77181030	31216139	0.92	0.0900864543555373	1.3	2.62386822603273e-06	0.612107738693892	0.875609811562558	0.001	0.001	0.0543	0.1417	0.0077	0.1297	0.2252	0.0143	0.0022	0.0094	0.0094	0.0183	0.0035	0.0105	0.0197	0.0994	0.1287	0.0014	0.0026	0.0104	0.0131	0.0431	0.0072	0.0217	0.0199	0.0024
6	Affx-28445204	31217504	0.92	0.0900864543555373	1.3	2.62386822603273e-06	0.599202425150324	0.870469773152923	0.0011	0.001	0.0542	0.1417	0.0077	0.1297	0.2252	0.0143	0.0022	0.0094	0.0094	0.0182	0.0035	0.0105	0.0197	0.0996	0.1288	0.0014	0.0026	0.0104	0.0131	0.0431	0.0072	0.0217	0.0199	0.0024
6	rs77321052	31218160	0.92	0.0900864543555373	1.3	2.62386822603273e-06	0.592968246611132	0.865335949893207	0.0011	0.001	0.0541	0.1417	0.0077	0.1297	0.2252	0.0142	0.0022	0.0094	0.0094	0.0182	0.0035	0.0105	0.0197	0.0998	0.1288	0.0015	0.0026	0.0104	0.0131	0.043	0.0072	0.0217	0.02	0.0024
6	rs3130424	31218239	0.92	0.0900864543555373	1.3	2.62386822603273e-06	0.592763238066758	0.858034944729138	0.0011	0.001	0.0541	0.1417	0.0077	0.1297	0.2252	0.0142	0.0022	0.0094	0.0094	0.0182	0.0035	0.0105	0.0197	0.0998	0.1288	0.0015	0.0026	0.0104	0.0131	0.043	0.0072	0.0217	0.0199	0.0024
6	rs117292830	31218268	0.92	0.0900864543555373	1.3	2.62386822603273e-06	0.592968246611132	0.856328042244188	0.0011	0.001	0.0541	0.1417	0.0077	0.1297	0.2252	0.0142	0.0022	0.0094	0.0094	0.0182	0.0035	0.0105	0.0197	0.0998	0.1288	0.0015	0.0026	0.0104	0.0131	0.043	0.0072	0.0217	0.0199	0.0024
6	rs3130425	31218327	0.92	0.0900864543555373	1.3	2.62386822603273e-06	0.592968246611132	0.861606185439397	0.0011	0.001	0.0541	0.1417	0.0077	0.1297	0.2252	0.0142	0.0022	0.0094	0.0094	0.0182	0.0035	0.0105	0.0197	0.0998	0.1288	0.0015	0.0026	0.0104	0.0131	0.043	0.0072	0.0217	0.0199	0.0024
6	rs4084090	31218835	0.92	0.0900864543555373	1.3	2.62386822603273e-06	0.584861453041869	0.861916872470796	0.0011	0.001	0.054	0.1418	0.0077	0.1297	0.2252	0.0142	0.0022	0.0094	0.0093	0.0181	0.0035	0.0104	0.0197	0.0999	0.1289	0.0015	0.0027	0.0104	0.0132	0.043	0.0072	0.0216	0.0199	0.0024
6	rs3130427	31218984	0.92	0.0900864543555373	1.3	2.62386822603273e-06	0.583639726179889	0.857414171761864	0.0011	0.001	0.054	0.1418	0.0077	0.1297	0.2252	0.0142	0.0022	0.0094	0.0093	0.0181	0.0035	0.0104	0.0197	0.0999	0.1289	0.0015	0.0027	0.0104	0.0132	0.043	0.0072	0.0216	0.0199	0.0024
6	rs1639114	31219224	0.92	0.0900864543555373	1.3	2.62386822603273e-06	0.579237825865451	0.8535364443621	0.0011	0.001	0.0539	0.1418	0.0077	0.1297	0.2251	0.0142	0.0022	0.0094	0.0093	0.0181	0.0035	0.0104	0.0197	0.1	0.1289	0.0015	0.0027	0.0104	0.0132	0.043	0.0072	0.0216	0.0198	0.0024
6	rs73728460	31219613	0.92	0.0900864543555373	1.3	2.62386822603273e-06	0.559189482575595	0.850436881732048	0.0011	0.001	0.0539	0.1419	0.0077	0.1296	0.225	0.0142	0.0023	0.0094	0.0093	0.0182	0.0035	0.0105	0.0197	0.1	0.1289	0.0015	0.0027	0.0104	0.0133	0.0429	0.0072	0.0216	0.0198	0.0025
6	rs17191468	31221122	0.91	0.106429816649543	1.3	2.62386822603273e-06	0.520605279288746	0.85819015245219	0.0012	0.0011	0.0538	0.1415	0.0078	0.1294	0.2244	0.0141	0.0024	0.0094	0.0092	0.0182	0.0036	0.0104	0.02	0.1009	0.1279	0.0022	0.0027	0.0104	0.0136	0.0431	0.0072	0.0216	0.0193	0.0026
6	rs17191517	31221349	0.91	0.106429816649543	1.3	2.62386822603273e-06	0.516178399222255	0.851676426757715	0.0012	0.0011	0.0537	0.1416	0.0078	0.129	0.2244	0.0141	0.0024	0.0094	0.0092	0.0182	0.0036	0.0105	0.02	0.1009	0.1283	0.0022	0.0028	0.0104	0.0137	0.0431	0.0072	0.0215	0.0192	0.0026
6	rs17191538	31221369	0.91	0.106429816649543	1.3	2.62386822603273e-06	0.515410348186438	0.851676426757715	0.0012	0.0011	0.0537	0.1416	0.0078	0.1289	0.2244	0.0141	0.0024	0.0094	0.0092	0.0182	0.0036	0.0105	0.02	0.1009	0.1283	0.0022	0.0028	0.0104	0.0137	0.0431	0.0072	0.0215	0.0192	0.0026
6	rs73407034	31221628	0.91	0.106429816649543	1.3	2.62386822603273e-06	0.530680194934761	0.857569356312816	0.0014	0.0011	0.0536	0.1409	0.0078	0.1288	0.2243	0.0139	0.0024	0.0094	0.0092	0.0182	0.0036	0.0105	0.0199	0.1015	0.1281	0.0022	0.0028	0.0104	0.0136	0.0435	0.0072	0.0215	0.0191	0.0028
6	rs3095254	31221668	0.91	0.106429816649543	1.31	1.65966596033398e-06	0.534058874783488	0.858655810359267	0.0014	0.0011	0.0536	0.1408	0.0079	0.1287	0.2243	0.0139	0.0024	0.0095	0.0092	0.0182	0.0036	0.0105	0.0199	0.1016	0.1281	0.0022	0.0028	0.0104	0.0136	0.0436	0.0072	0.0215	0.0191	0.0028
6	rs1793891	31221698	0.92	0.0900864543555373	1.31	1.65966596033398e-06	0.533993804314811	0.857724546658388	0.0014	0.0011	0.0536	0.1408	0.0079	0.1287	0.2243	0.0139	0.0024	0.0095	0.0092	0.0182	0.0036	0.0105	0.0199	0.1016	0.1281	0.0022	0.0028	0.0104	0.0136	0.0436	0.0072	0.0215	0.0191	0.0028
6	rs9501548	31228552	0.92	0.0900864543555373	1.31	1.65966596033398e-06	0.39356304525067	0.763419423387201	0.0014	0.0013	0.0521	0.1426	0.0077	0.1278	0.224	0.0133	0.0026	0.0095	0.0092	0.0181	0.0037	0.0107	0.0198	0.1037	0.1266	0.0022	0.0029	0.0105	0.0135	0.0429	0.0073	0.0214	0.0197	0.0033
6	rs73728482	31229579	0.92	0.0900864543555373	1.31	1.65966596033398e-06	0.375835359609406	0.721132934644181	0.0015	0.0013	0.0517	0.1433	0.0077	0.1276	0.2241	0.0131	0.0026	0.0095	0.0092	0.018	0.0037	0.0108	0.0196	0.1045	0.1263	0.0021	0.003	0.0106	0.0135	0.0426	0.0073	0.0212	0.0198	0.0033
6	rs9368666	31229644	0.92	0.0900864543555373	1.32	1.03996956146499e-06	0.374085398992248	0.721132934644181	0.0015	0.0013	0.0517	0.1433	0.0077	0.1276	0.2241	0.0131	0.0026	0.0095	0.0092	0.018	0.0037	0.0108	0.0196	0.1045	0.1263	0.0021	0.003	0.0106	0.0135	0.0426	0.0073	0.0212	0.0198	0.0033
6	rs17198455	31229896	0.92	0.0900864543555373	1.32	1.03996956146499e-06	0.363834659677417	0.718591797719017	0.0015	0.0013	0.0516	0.1433	0.0076	0.1276	0.2241	0.0129	0.0026	0.0095	0.0092	0.018	0.0037	0.0108	0.0197	0.1047	0.1262	0.0021	0.003	0.0107	0.0135	0.0426	0.0073	0.0212	0.0198	0.0033
6	rs2894196	31230111	0.92	0.0900864543555373	1.32	1.03996956146499e-06	0.362597154023106	0.717247296857804	0.0015	0.0013	0.0516	0.1432	0.0076	0.1276	0.2241	0.0129	0.0026	0.0095	0.0092	0.018	0.0038	0.0108	0.0197	0.1049	0.1261	0.0021	0.003	0.0107	0.0135	0.0426	0.0073	0.0212	0.0198	0.0034
6	rs17192225	31230438	0.92	0.0900864543555373	1.32	1.03996956146499e-06	0.360932630587781	0.716500593820284	0.0015	0.0013	0.0516	0.1432	0.0077	0.1277	0.2242	0.0129	0.0026	0.0095	0.0092	0.018	0.0038	0.0108	0.0197	0.1051	0.126	0.0021	0.003	0.0107	0.0135	0.0426	0.0073	0.0211	0.0198	0.0034
6	rs2524118	31230667	0.92	0.0900864543555373	1.32	1.03996956146499e-06	0.360986263593816	0.712173133108744	0.0015	0.0013	0.0515	0.1432	0.0077	0.1277	0.2242	0.0128	0.0026	0.0095	0.0092	0.018	0.0038	0.0108	0.0197	0.1052	0.1259	0.002	0.003	0.0107	0.0134	0.0425	0.0073	0.0211	0.0198	0.0034
6	rs2394950	31230701	0.92	0.0900864543555373	1.32	1.03996956146499e-06	0.362489646931311	0.674524528023974	0.0015	0.0013	0.0515	0.1432	0.0077	0.1277	0.2242	0.0128	0.0026	0.0095	0.0092	0.018	0.0038	0.0108	0.0197	0.1052	0.1259	0.002	0.003	0.0107	0.0134	0.0425	0.0073	0.0211	0.0198	0.0034
6	rs7747738	31230924	0.92	0.0900864543555373	1.32	1.03996956146499e-06	0.377589477367643	0.644919896612217	0.0015	0.0013	0.0513	0.1431	0.0077	0.1277	0.2242	0.0128	0.0026	0.0095	0.0092	0.0181	0.0038	0.0108	0.0197	0.1054	0.1258	0.002	0.003	0.0107	0.0134	0.0425	0.0073	0.0211	0.0199	0.0034
6	rs3130542	31232111	0.92	0.0900864543555373	1.32	1.03996956146499e-06	0.318036985514655	0.653827641450591	0.0015	0.0013	0.0503	0.1429	0.008	0.1277	0.2243	0.0126	0.0026	0.0096	0.0094	0.0182	0.0039	0.011	0.0197	0.106	0.1253	0.002	0.0029	0.0108	0.0135	0.042	0.0075	0.021	0.02	0.0034
6	rs73728489	31232125	0.92	0.0900864543555373	1.32	1.03996956146499e-06	0.317484796184235	0.653681385534859	0.0015	0.0013	0.0502	0.1429	0.008	0.1277	0.2243	0.0126	0.0026	0.0096	0.0094	0.0182	0.0039	0.011	0.0197	0.1061	0.1253	0.002	0.0029	0.0108	0.0135	0.042	0.0075	0.021	0.02	0.0034
6	rs2844623	31232543	0.93	0.0757334056000413	1.32	1.03996956146499e-06	0.214545395228939	0.642588131167995	0.0017	0.0014	0.0492	0.1426	0.0083	0.1278	0.2243	0.0125	0.0027	0.0098	0.0096	0.0183	0.004	0.0112	0.0198	0.1067	0.1248	0.002	0.0029	0.0109	0.0135	0.0416	0.0077	0.0209	0.0203	0.0035
6	rs2894202	31233270	0.93	0.0757334056000413	1.32	1.03996956146499e-06	0.200188801588714	0.629943678921798	0.0017	0.0014	0.0488	0.1425	0.0083	0.1278	0.2243	0.0124	0.0027	0.0098	0.0096	0.0183	0.0041	0.0112	0.0198	0.1069	0.1248	0.002	0.0029	0.011	0.0135	0.0415	0.0077	0.0209	0.0204	0.0035
6	rs114564070	31233440	0.93	0.0757334056000413	1.32	1.03996956146499e-06	0.196967412703836	0.633280762391563	0.0017	0.0014	0.0487	0.1424	0.0084	0.1278	0.2243	0.0124	0.0027	0.0098	0.0096	0.0183	0.0041	0.0113	0.0198	0.107	0.1248	0.002	0.0029	0.011	0.0135	0.0415	0.0077	0.0209	0.0204	0.0035
6	rs116472963	31233460	0.93	0.0757334056000413	1.31	1.65966596033398e-06	0.196504128630662	0.633425946368475	0.0017	0.0014	0.0487	0.1424	0.0084	0.1278	0.2243	0.0124	0.0027	0.0098	0.0096	0.0183	0.0041	0.0113	0.0198	0.107	0.1248	0.002	0.0029	0.011	0.0135	0.0414	0.0077	0.0209	0.0204	0.0035
6	Affx-28446136	31233510	0.93	0.0757334056000413	1.31	1.65966596033398e-06	0.194849129278401	0.634006759949058	0.0017	0.0014	0.0486	0.1424	0.0084	0.1278	0.2243	0.0124	0.0027	0.0098	0.0096	0.0183	0.0041	0.0113	0.0198	0.107	0.1248	0.002	0.0029	0.011	0.0135	0.0414	0.0077	0.0209	0.0204	0.0035
6	rs28397307	31233651	0.93	0.0757334056000413	1.31	1.65966596033398e-06	0.162248193974505	0.621980483662419	0.0018	0.0015	0.0476	0.1421	0.0086	0.1278	0.2243	0.0123	0.0027	0.01	0.0098	0.0183	0.0042	0.0114	0.0198	0.1074	0.1249	0.002	0.0029	0.011	0.0136	0.041	0.0079	0.0208	0.0205	0.0036
6	rs9264523	31233758	0.93	0.0757334056000413	1.31	1.65966596033398e-06	0.160664009425754	0.620101755297761	0.0018	0.0015	0.0475	0.1421	0.0086	0.1278	0.2243	0.0123	0.0027	0.01	0.0098	0.0183	0.0042	0.0114	0.0198	0.1075	0.1249	0.002	0.0029	0.011	0.0136	0.041	0.0079	0.0207	0.0205	0.0036
6	rs73730325	31234150	0.93	0.0757334056000413	1.3	2.62386822603273e-06	0.155022962264263	0.614473617747617	0.0018	0.0015	0.0473	0.142	0.0087	0.1278	0.2243	0.0123	0.0027	0.01	0.0098	0.0183	0.0042	0.0115	0.0198	0.1075	0.1249	0.002	0.003	0.011	0.0136	0.041	0.0079	0.0207	0.0206	0.0036
6	rs9264532	31234381	0.93	0.0757334056000413	1.3	2.62386822603273e-06	0.151781589385553	0.617791312479083	0.0018	0.0015	0.0472	0.142	0.0087	0.1278	0.2243	0.0123	0.0027	0.01	0.0098	0.0183	0.0043	0.0115	0.0198	0.1076	0.1249	0.002	0.003	0.0111	0.0136	0.0409	0.0079	0.0207	0.0206	0.0036
6	rs28397309	31234438	0.93	0.0757334056000413	1.3	2.62386822603273e-06	0.150853461643737	0.615194496992373	0.0018	0.0015	0.0471	0.142	0.0087	0.1278	0.2243	0.0123	0.0027	0.0101	0.0098	0.0183	0.0043	0.0115	0.0198	0.1076	0.1249	0.002	0.003	0.0111	0.0136	0.0409	0.0079	0.0207	0.0206	0.0036
6	rs74562425	31234728	0.93	0.0757334056000413	1.3	2.62386822603273e-06	0.142715875965701	0.607419602363929	0.0019	0.0015	0.0468	0.142	0.0088	0.1278	0.2242	0.0123	0.0027	0.0101	0.0099	0.0183	0.0043	0.0115	0.0198	0.1077	0.1249	0.002	0.003	0.0111	0.0136	0.0408	0.008	0.0207	0.0206	0.0036
6	rs111832522	31234799	0.93	0.0757334056000413	1.3	2.62386822603273e-06	0.139851977461392	0.601245303958645	0.0019	0.0015	0.0467	0.142	0.0088	0.1278	0.2242	0.0123	0.0028	0.0101	0.0099	0.0183	0.0043	0.0115	0.0198	0.1078	0.1249	0.002	0.003	0.0111	0.0136	0.0407	0.008	0.0207	0.0206	0.0036
6	rs115841821	31234894	0.93	0.0757334056000413	1.3	2.62386822603273e-06	0.135279850161113	0.599811574491237	0.0019	0.0015	0.0466	0.1419	0.0089	0.1278	0.2242	0.0123	0.0028	0.0101	0.0099	0.0183	0.0043	0.0116	0.0198	0.1078	0.125	0.002	0.003	0.0111	0.0136	0.0407	0.008	0.0207	0.0206	0.0036
6	rs111417879	31235152	0.93	0.0757334056000413	1.3	2.62386822603273e-06	0.124335917852506	0.585947036369679	0.0018	0.0015	0.0462	0.1422	0.0091	0.1281	0.2242	0.0121	0.0027	0.0102	0.0099	0.0182	0.0043	0.0116	0.0199	0.1081	0.1253	0.0019	0.0029	0.011	0.0135	0.0405	0.008	0.0206	0.0207	0.0035
6	rs76235944	31235662	0.93	0.0757334056000413	1.3	2.62386822603273e-06	0.100739932335396	0.591226405459382	0.0016	0.0015	0.0448	0.1427	0.0096	0.1287	0.224	0.0119	0.0024	0.0102	0.01	0.0181	0.0042	0.0118	0.02	0.1088	0.1265	0.0018	0.0028	0.0109	0.0133	0.0399	0.0079	0.0204	0.0207	0.0032
6	rs28367569	31236102	0.93	0.0757334056000413	1.3	2.62386822603273e-06	0.0863080065205623	0.632554959098334	0.0017	0.0016	0.0435	0.1426	0.0105	0.1288	0.2238	0.0117	0.0025	0.0105	0.0102	0.0181	0.0043	0.012	0.0201	0.109	0.1267	0.0018	0.0028	0.011	0.0132	0.0394	0.008	0.0203	0.0209	0.0032
6	rs111590662	31236168	0.93	0.0757334056000413	1.3	2.62386822603273e-06	0.0853490545167024	0.649005189130335	0.0017	0.0016	0.0433	0.1426	0.0106	0.1288	0.2238	0.0117	0.0025	0.0105	0.0102	0.0181	0.0043	0.012	0.0201	0.1091	0.1267	0.0018	0.0028	0.011	0.0132	0.0394	0.008	0.0203	0.0209	0.0032
6	rs9394047	31236250	0.93	0.0757334056000413	1.3	2.62386822603273e-06	0.0842350406148106	0.657779397858423	0.0017	0.0016	0.0431	0.1425	0.0107	0.1288	0.2237	0.0116	0.0025	0.0106	0.0102	0.0181	0.0043	0.012	0.0201	0.1091	0.1268	0.0018	0.0028	0.011	0.0132	0.0393	0.008	0.0203	0.0209	0.0032
6	rs114472942	31236289	0.93	0.0757334056000413	1.3	2.62386822603273e-06	0.0842119312109016	0.660856768907697	0.0017	0.0016	0.0431	0.1425	0.0108	0.1288	0.2237	0.0116	0.0025	0.0106	0.0102	0.0181	0.0043	0.012	0.0201	0.1091	0.1268	0.0018	0.0028	0.011	0.0132	0.0393	0.0081	0.0203	0.0209	0.0032
6	rs78494903	31236416	0.93	0.0757334056000413	1.3	2.62386822603273e-06	0.0848373061231781	0.647107703397127	0.0018	0.0016	0.0428	0.1425	0.011	0.1287	0.2237	0.0116	0.0025	0.0107	0.0102	0.0181	0.0044	0.0121	0.0201	0.1091	0.1267	0.0018	0.0028	0.011	0.0131	0.0392	0.0081	0.0202	0.0209	0.0032
6	rs1049281	31236567	0.93	0.0757334056000413	1.3	2.62386822603273e-06	0.0869668243518729	0.686924111971775	0.0018	0.0016	0.0425	0.1425	0.0113	0.1287	0.2236	0.0116	0.0025	0.0107	0.0102	0.0181	0.0044	0.0121	0.0201	0.1092	0.1267	0.0018	0.0028	0.011	0.0131	0.0391	0.0081	0.0202	0.021	0.0032
6	rs114027487	31236571	0.93	0.0757334056000413	1.3	2.62386822603273e-06	0.0870848058503607	0.687367899464906	0.0018	0.0016	0.0425	0.1425	0.0113	0.1287	0.2236	0.0116	0.0025	0.0107	0.0102	0.0181	0.0044	0.0121	0.0201	0.1092	0.1267	0.0018	0.0028	0.011	0.0131	0.0391	0.0081	0.0202	0.021	0.0032
6	rs116229144	31236800	0.92	0.0900864543555373	1.3	2.62386822603273e-06	0.0945245097114754	0.737473045454618	0.0019	0.0016	0.042	0.1424	0.0118	0.1286	0.2234	0.0115	0.0026	0.0108	0.0103	0.018	0.0044	0.0122	0.0201	0.1092	0.1266	0.0019	0.0028	0.011	0.0131	0.0389	0.0081	0.0201	0.021	0.0032
6	rs3176007	31236845	0.92	0.0900864543555373	1.3	2.62386822603273e-06	0.0957226888639199	0.750270913386244	0.0019	0.0016	0.0419	0.1424	0.0118	0.1285	0.2234	0.0115	0.0026	0.0108	0.0103	0.018	0.0044	0.0122	0.0201	0.1092	0.1266	0.0019	0.0028	0.011	0.0131	0.0388	0.0082	0.0201	0.0211	0.0033
6	rs1049853	31236900	0.92	0.0900864543555373	1.3	2.62386822603273e-06	0.0982749144392843	0.759182303698702	0.0019	0.0017	0.0418	0.1424	0.012	0.1285	0.2234	0.0115	0.0026	0.0108	0.0103	0.018	0.0045	0.0122	0.0201	0.1093	0.1265	0.0019	0.0028	0.011	0.0131	0.0388	0.0082	0.0201	0.0211	0.0033
6	rs1130838	31237124	0.92	0.0900864543555373	1.3	2.62386822603273e-06	0.112197066706165	0.805760360672377	0.0019	0.0017	0.0413	0.1423	0.0124	0.1284	0.2233	0.0115	0.0026	0.0109	0.0104	0.018	0.0045	0.0123	0.0201	0.1093	0.1264	0.0019	0.0028	0.0111	0.0131	0.0387	0.0082	0.0201	0.0212	0.0033
6	rs17879162	31237257	0.92	0.0900864543555373	1.3	2.62386822603273e-06	0.105252211503459	0.808825161814699	0.002	0.0017	0.0411	0.1423	0.0123	0.1284	0.2232	0.0115	0.0026	0.011	0.0105	0.018	0.0045	0.0124	0.0201	0.1093	0.1264	0.0019	0.0029	0.0111	0.0131	0.0386	0.0082	0.02	0.0212	0.0033
6	rs41559915	31237275	0.92	0.0900864543555373	1.3	2.62386822603273e-06	0.104456311387792	0.811432176142018	0.002	0.0017	0.041	0.1423	0.0123	0.1284	0.2232	0.0115	0.0026	0.011	0.0105	0.018	0.0045	0.0124	0.0201	0.1094	0.1264	0.0019	0.0029	0.0111	0.0131	0.0385	0.0082	0.02	0.0212	0.0033
6	Affx-37068371	31237354	0.92	0.0900864543555373	1.29	4.10951652396275e-06	0.103164413225656	0.821416450214918	0.002	0.0017	0.0409	0.1423	0.0123	0.1284	0.2232	0.0115	0.0027	0.011	0.0105	0.018	0.0046	0.0124	0.0201	0.1094	0.1265	0.0019	0.0029	0.0111	0.0131	0.0385	0.0083	0.02	0.0212	0.0034
6	rs9264643	31238492	0.92	0.0900864543555373	1.29	4.10951652396275e-06	0.0854656346475625	0.900618133002665	0.0022	0.0018	0.0396	0.1422	0.0118	0.1282	0.223	0.0114	0.0028	0.0113	0.0108	0.018	0.0047	0.0127	0.0201	0.1098	0.1265	0.002	0.0029	0.0113	0.0132	0.038	0.0084	0.0199	0.0215	0.0035
6	rs17884390	31238495	0.92	0.0900864543555373	1.29	4.10951652396275e-06	0.0853490545167024	0.900931638371881	0.0022	0.0018	0.0396	0.1422	0.0118	0.1282	0.223	0.0114	0.0028	0.0113	0.0108	0.018	0.0047	0.0128	0.0201	0.1098	0.1265	0.002	0.0029	0.0113	0.0132	0.038	0.0084	0.0199	0.0215	0.0035
6	rs41550819	31238716	0.92	0.0900864543555373	1.29	4.10951652396275e-06	0.0841888258537758	0.914747579622014	0.0022	0.0019	0.0394	0.1422	0.0118	0.1282	0.223	0.0114	0.0028	0.0113	0.0108	0.018	0.0048	0.0128	0.0201	0.1098	0.1266	0.002	0.0029	0.0113	0.0132	0.038	0.0085	0.0199	0.0215	0.0035
6	rs41552817	31238943	0.92	0.0900864543555373	1.29	4.10951652396275e-06	0.0871556435679313	0.926398064897418	0.0022	0.0019	0.0394	0.1422	0.0118	0.1282	0.223	0.0114	0.0028	0.0113	0.0108	0.018	0.0048	0.0128	0.0201	0.1099	0.1266	0.002	0.0029	0.0113	0.0132	0.0379	0.0085	0.0199	0.0215	0.0035
6	rs2074491	31239896	0.92	0.0900864543555373	1.29	4.10951652396275e-06	0.0658352321636195	0.832505789965527	0.0023	0.0019	0.0397	0.1424	0.0115	0.1268	0.2223	0.0114	0.0029	0.0114	0.011	0.0182	0.0048	0.0125	0.0208	0.11	0.1269	0.0015	0.003	0.0115	0.0135	0.0381	0.0086	0.0203	0.0213	0.0036
6	rs9366775	31240096	0.92	0.0900864543555373	1.29	4.10951652396275e-06	0.0635369545915299	0.802544975626762	0.0024	0.0019	0.0396	0.1425	0.0111	0.1266	0.2222	0.0114	0.0029	0.0114	0.011	0.0182	0.0049	0.0125	0.0207	0.11	0.1269	0.0015	0.003	0.0115	0.0135	0.0381	0.0085	0.0203	0.0214	0.0037
6	rs28498059	31240353	0.92	0.0900864543555373	1.29	4.10951652396275e-06	0.0648743474419881	0.812813077362136	0.0024	0.002	0.0397	0.1426	0.0109	0.1265	0.2222	0.0114	0.003	0.0114	0.011	0.0182	0.0049	0.0125	0.0207	0.1099	0.1269	0.0015	0.0031	0.0115	0.0135	0.0381	0.0085	0.0203	0.0214	0.0037
6	rs2074488	31240431	0.92	0.0900864543555373	1.29	4.10951652396275e-06	0.064913385817673	0.812966541427064	0.0024	0.002	0.0397	0.1426	0.0109	0.1265	0.2222	0.0115	0.003	0.0114	0.011	0.0182	0.0049	0.0125	0.0207	0.1099	0.1269	0.0015	0.0031	0.0115	0.0135	0.0381	0.0085	0.0203	0.0214	0.0038
6	rs9357121	31240479	0.92	0.0900864543555373	1.29	4.10951652396275e-06	0.065756444905402	0.810971985971104	0.0024	0.002	0.0397	0.1426	0.0109	0.1264	0.2222	0.0115	0.003	0.0114	0.011	0.0182	0.0049	0.0125	0.0207	0.1098	0.1269	0.0015	0.0031	0.0115	0.0135	0.0381	0.0084	0.0203	0.0214	0.0038
6	rs4361609	31240635	0.92	0.0900864543555373	1.29	4.10951652396275e-06	0.0678250637958223	0.80790546290699	0.0025	0.002	0.0397	0.1427	0.0107	0.1263	0.2222	0.0115	0.0031	0.0115	0.011	0.0182	0.005	0.0125	0.0207	0.1097	0.1269	0.0016	0.0031	0.0116	0.0135	0.038	0.0084	0.0204	0.0215	0.0039
6	rs13203722	31240771	0.92	0.0900864543555373	1.29	4.10951652396275e-06	0.0380313227933197	0.679832355745266	0.0024	0.002	0.0401	0.1428	0.0108	0.1265	0.2219	0.0115	0.003	0.0114	0.011	0.0187	0.005	0.0125	0.021	0.1097	0.1273	0.0015	0.0031	0.0115	0.0137	0.0386	0.0085	0.0206	0.0192	0.0036
6	rs115345338	31240836	0.92	0.0900864543555373	1.29	4.10951652396275e-06	0.0388542431017539	0.631103936124809	0.0023	0.0019	0.0402	0.1428	0.0109	0.1267	0.2217	0.0116	0.0029	0.0113	0.011	0.0189	0.005	0.0125	0.0212	0.1098	0.1275	0.0014	0.003	0.0115	0.0138	0.0389	0.0086	0.0207	0.0181	0.0035
6	rs7454526	31240884	0.92	0.0900864543555373	1.29	4.10951652396275e-06	0.0528388433686223	0.597232920136271	0.0023	0.0019	0.0404	0.1428	0.0109	0.1267	0.2216	0.0116	0.0029	0.0113	0.011	0.0191	0.0051	0.0125	0.0213	0.1098	0.1277	0.0014	0.003	0.0115	0.0138	0.0391	0.0087	0.0208	0.0173	0.0034
6	rs13218306	31240932	0.92	0.0900864543555373	1.29	4.10951652396275e-06	0.0532144050989009	0.597948947067944	0.0023	0.0019	0.0404	0.1429	0.0109	0.1267	0.2216	0.0116	0.0029	0.0113	0.011	0.0191	0.0051	0.0125	0.0213	0.1097	0.1277	0.0014	0.003	0.0115	0.0138	0.0391	0.0087	0.0208	0.0173	0.0034
6	rs7759127	31240988	0.92	0.0900864543555373	1.29	4.10951652396275e-06	0.0532828806734005	0.599095015823208	0.0023	0.0019	0.0404	0.1429	0.0109	0.1267	0.2217	0.0116	0.0029	0.0113	0.011	0.0191	0.0051	0.0125	0.0213	0.1097	0.1277	0.0014	0.003	0.0115	0.0138	0.0391	0.0087	0.0208	0.0173	0.0035
6	rs114183633	31241241	0.92	0.0900864543555373	1.29	4.10951652396275e-06	0.0527027172822018	0.592083588769564	0.0023	0.0019	0.0404	0.1426	0.0108	0.1269	0.2218	0.0116	0.0029	0.0113	0.0109	0.0191	0.005	0.0125	0.0213	0.1096	0.1277	0.0014	0.003	0.0115	0.0138	0.0391	0.0086	0.0208	0.0173	0.0035
6	rs6923313	31241370	0.92	0.0900864543555373	1.29	4.10951652396275e-06	0.0523295838799215	0.591512100163175	0.0023	0.0019	0.0404	0.1427	0.0108	0.1269	0.2218	0.0116	0.0029	0.0113	0.0109	0.0191	0.005	0.0125	0.0213	0.1096	0.1277	0.0014	0.003	0.0115	0.0138	0.0391	0.0086	0.0208	0.0173	0.0035
6	rs116713535	31241495	0.92	0.0900864543555373	1.29	4.10951652396275e-06	0.0526347425233728	0.580963543196476	0.0023	0.0019	0.0404	0.1427	0.0108	0.1269	0.2218	0.0116	0.0029	0.0113	0.0109	0.0191	0.005	0.0124	0.0213	0.1096	0.1277	0.0014	0.003	0.0115	0.0138	0.0391	0.0086	0.0208	0.0173	0.0035
6	rs28367584	31241578	0.92	0.0900864543555373	1.29	4.10951652396275e-06	0.0526857180760252	0.580679082288715	0.0023	0.0019	0.0404	0.1427	0.0108	0.1269	0.2218	0.0116	0.0029	0.0113	0.0109	0.0191	0.005	0.0124	0.0213	0.1095	0.1276	0.0014	0.003	0.0115	0.0138	0.0391	0.0086	0.0208	0.0173	0.0035
6	rs2524084	31241639	0.92	0.0900864543555373	1.29	4.10951652396275e-06	0.0520930608230234	0.573720329109942	0.0023	0.0019	0.0404	0.1429	0.0108	0.127	0.2218	0.0115	0.003	0.0113	0.0109	0.0191	0.005	0.0124	0.0213	0.1096	0.1277	0.0014	0.003	0.0115	0.0138	0.0391	0.0086	0.0208	0.0173	0.0035
6	rs2524082	31241761	0.92	0.0900864543555373	1.29	4.10951652396275e-06	0.051689264724659	0.573011395596512	0.0023	0.0019	0.0404	0.1429	0.0108	0.127	0.2218	0.0115	0.003	0.0113	0.0108	0.0191	0.005	0.0124	0.0213	0.1096	0.1277	0.0014	0.003	0.0115	0.0138	0.0391	0.0086	0.0208	0.0173	0.0035
6	rs12111032	31242191	0.92	0.0900864543555373	1.29	4.10951652396275e-06	0.0677246500481653	0.584379691336892	0.0023	0.0018	0.0405	0.1426	0.0114	0.1272	0.2215	0.0114	0.0031	0.0113	0.0107	0.0191	0.0049	0.0123	0.0213	0.1096	0.1275	0.0015	0.003	0.0119	0.0136	0.0391	0.0086	0.0208	0.0173	0.0035
6	rs2844619	31242223	0.92	0.0900864543555373	1.29	4.10951652396275e-06	0.0696082936998486	0.588228611350256	0.0023	0.0018	0.0406	0.1426	0.0114	0.1271	0.2214	0.0114	0.0031	0.0113	0.0107	0.0191	0.0049	0.0123	0.0213	0.1097	0.1275	0.0015	0.003	0.0119	0.0136	0.0391	0.0086	0.0208	0.0173	0.0035
6	rs114164395	31242329	0.92	0.0900864543555373	1.29	4.10951652396275e-06	0.0730546886323796	0.585947036369679	0.0023	0.0018	0.0409	0.1427	0.0114	0.1271	0.2211	0.0114	0.0032	0.0113	0.0107	0.019	0.005	0.0123	0.0212	0.1096	0.1275	0.0015	0.0032	0.0119	0.0134	0.039	0.0086	0.0208	0.0174	0.0036
6	rs116468348	31242369	0.92	0.0900864543555373	1.29	4.10951652396275e-06	0.0741353186354625	0.585947036369679	0.0023	0.0018	0.0408	0.1427	0.0114	0.1271	0.2211	0.0114	0.0032	0.0113	0.0107	0.019	0.005	0.0123	0.0212	0.1096	0.1275	0.0015	0.0032	0.0119	0.0134	0.0389	0.0086	0.0208	0.0175	0.0036
6	rs12662096	31242445	0.92	0.0900864543555373	1.29	4.10951652396275e-06	0.0747972014856334	0.591512100163175	0.0024	0.0018	0.0408	0.1427	0.0114	0.1271	0.2211	0.0114	0.0032	0.0113	0.0107	0.0189	0.005	0.0123	0.0211	0.1096	0.1275	0.0015	0.0033	0.012	0.0133	0.0388	0.0086	0.0208	0.0176	0.0037
6	rs2524078	31242649	0.92	0.0900864543555373	1.29	4.10951652396275e-06	0.0715049655132359	0.595658382488171	0.0024	0.0018	0.0408	0.1428	0.0113	0.127	0.2211	0.0114	0.0032	0.0112	0.0107	0.0189	0.005	0.0123	0.0211	0.1096	0.1276	0.0015	0.0033	0.012	0.0133	0.0388	0.0086	0.0208	0.0177	0.0037
6	rs12199223	31242731	0.92	0.0900864543555373	1.29	4.10951652396275e-06	0.0700793513862528	0.595801481229939	0.0024	0.0018	0.0408	0.1428	0.0113	0.127	0.2211	0.0113	0.0032	0.0112	0.0106	0.0189	0.005	0.0123	0.0211	0.1095	0.1276	0.0015	0.0033	0.012	0.0133	0.0388	0.0086	0.0208	0.0177	0.0038
6	rs3134745	31242762	0.92	0.0900864543555373	1.29	4.10951652396275e-06	0.0697719050460661	0.597089739332269	0.0024	0.0018	0.0408	0.1428	0.0113	0.127	0.2211	0.0113	0.0032	0.0112	0.0106	0.0189	0.005	0.0123	0.0211	0.1095	0.1276	0.0015	0.0033	0.012	0.0133	0.0388	0.0086	0.0208	0.0177	0.0038
6	rs6913377	31243495	0.92	0.0900864543555373	1.29	4.10951652396275e-06	0.0656187160542293	0.592655209545446	0.0024	0.0018	0.0408	0.1432	0.0112	0.127	0.2212	0.0113	0.0032	0.0112	0.0105	0.0189	0.005	0.0122	0.021	0.1093	0.1279	0.0016	0.0032	0.012	0.0133	0.0387	0.0085	0.0208	0.0177	0.004
6	rs28373246	31243522	0.92	0.0900864543555373	1.29	4.10951652396275e-06	0.0653634362657052	0.592083588769564	0.0024	0.0018	0.0408	0.1433	0.0112	0.127	0.2212	0.0113	0.0032	0.0112	0.0105	0.0189	0.005	0.0122	0.021	0.1093	0.1279	0.0016	0.0032	0.012	0.0133	0.0387	0.0085	0.0208	0.0177	0.004
6	rs2524074	31244021	0.92	0.0900864543555373	1.29	4.10951652396275e-06	0.053402854925862	0.570602613635578	0.0024	0.0018	0.0409	0.1439	0.011	0.127	0.2213	0.0111	0.0032	0.0112	0.0104	0.0189	0.0049	0.0121	0.0208	0.1089	0.1283	0.0017	0.0032	0.0121	0.0132	0.0387	0.0084	0.0209	0.0177	0.0039
6	rs13203895	31244082	0.93	0.0757334056000413	1.29	4.10951652396275e-06	0.0476235369037566	0.562685303647431	0.0025	0.0017	0.041	0.1442	0.011	0.127	0.2213	0.0111	0.0032	0.0112	0.0103	0.019	0.0049	0.012	0.0207	0.1088	0.1284	0.0017	0.0032	0.0121	0.0132	0.0387	0.0084	0.0209	0.0176	0.0039
6	rs6918237	31244154	0.93	0.0757334056000413	1.29	4.10951652396275e-06	0.0422833074268742	0.544550920829909	0.0025	0.0017	0.041	0.1446	0.0109	0.127	0.2215	0.011	0.0032	0.0111	0.0102	0.019	0.0048	0.0119	0.0206	0.1086	0.1285	0.0017	0.0032	0.0122	0.0133	0.0388	0.0083	0.0209	0.0176	0.0038
6	rs9264733	31244214	0.93	0.0757334056000413	1.29	4.10951652396275e-06	0.0399986440320298	0.545391130683237	0.0025	0.0017	0.0411	0.1449	0.0108	0.127	0.2215	0.011	0.0032	0.011	0.0103	0.0191	0.0048	0.012	0.0205	0.1085	0.1286	0.0017	0.0032	0.0122	0.0133	0.0388	0.0083	0.0209	0.0175	0.0035
6	rs2524070	31244520	0.93	0.0757334056000413	1.29	4.10951652396275e-06	0.0352718894921659	0.522957750860194	0.0025	0.0017	0.0412	0.1455	0.0106	0.1271	0.2216	0.0109	0.0032	0.011	0.0102	0.0191	0.0048	0.0119	0.0205	0.1082	0.1289	0.0016	0.0031	0.0123	0.0133	0.0388	0.0082	0.021	0.0175	0.0034
6	rs6919409	31244532	0.93	0.0757334056000413	1.29	4.10951652396275e-06	0.035117068040517	0.519633887814799	0.0025	0.0017	0.0412	0.1455	0.0106	0.1271	0.2216	0.0109	0.0032	0.011	0.0102	0.0191	0.0048	0.0119	0.0205	0.1082	0.1289	0.0016	0.0031	0.0123	0.0133	0.0388	0.0081	0.021	0.0175	0.0034
6	rs2524069	31244789	0.93	0.0757334056000413	1.29	4.10951652396275e-06	0.0347320839357968	0.518803754650554	0.0025	0.0017	0.0412	0.1456	0.0106	0.1271	0.2217	0.0108	0.0032	0.0109	0.0102	0.0191	0.0048	0.0119	0.0205	0.1082	0.1289	0.0016	0.0031	0.0123	0.0133	0.0388	0.0081	0.021	0.0175	0.0034
6	rs9391714	31245080	0.93	0.0757334056000413	1.28	6.37636649866022e-06	0.0348985477903304	0.515348466308232	0.0025	0.0017	0.0412	0.1456	0.0106	0.1271	0.2217	0.0108	0.0032	0.0109	0.0102	0.0191	0.0047	0.0119	0.0205	0.1082	0.1289	0.0016	0.0031	0.0123	0.0133	0.0388	0.0081	0.021	0.0175	0.0034
6	rs10456057	31245534	0.93	0.0757334056000413	1.28	6.37636649866022e-06	0.0336322671092737	0.517973955438827	0.0025	0.0017	0.0412	0.1458	0.0105	0.1269	0.2216	0.0108	0.0032	0.0109	0.0101	0.0193	0.0048	0.0119	0.0204	0.1081	0.1288	0.0017	0.0031	0.0123	0.0133	0.0388	0.0081	0.0211	0.0175	0.0034
6	rs2853948	31245573	0.93	0.0757334056000413	1.28	6.37636649866022e-06	0.0337825008869034	0.517973955438827	0.0025	0.0017	0.0412	0.1458	0.0105	0.1269	0.2216	0.0108	0.0032	0.0109	0.0101	0.0193	0.0048	0.0119	0.0204	0.1081	0.1288	0.0017	0.0031	0.0123	0.0133	0.0388	0.0081	0.0211	0.0175	0.0034
6	rs6906846	31245736	0.93	0.0757334056000413	1.28	6.37636649866022e-06	0.0323740702880853	0.509281341970346	0.0024	0.0016	0.0412	0.1459	0.0105	0.1269	0.2215	0.0108	0.0032	0.0109	0.0101	0.0195	0.0048	0.0118	0.0204	0.108	0.1288	0.0017	0.0031	0.0123	0.0133	0.0388	0.0081	0.0213	0.0174	0.0033
6	rs6907206	31245911	0.93	0.0757334056000413	1.28	6.37636649866022e-06	0.0313510565397491	0.503232463579825	0.0024	0.0016	0.0412	0.1461	0.0105	0.1268	0.2216	0.0108	0.0032	0.0109	0.0101	0.0195	0.0048	0.0118	0.0204	0.108	0.1287	0.0017	0.0031	0.0123	0.0133	0.0388	0.0081	0.0213	0.0174	0.0033
6	rs115330968	31246225	0.93	0.0757334056000413	1.28	6.37636649866022e-06	0.031291595159385	0.500900323134958	0.0024	0.0016	0.0413	0.1465	0.0105	0.1267	0.2216	0.0108	0.0032	0.0109	0.0101	0.0195	0.0048	0.0118	0.0204	0.1079	0.1286	0.0017	0.0031	0.0123	0.0133	0.0388	0.0081	0.0213	0.0174	0.0033
6	rs7381988	31246703	0.93	0.0757334056000413	1.28	6.37636649866022e-06	0.031362958328456	0.504330894158374	0.0024	0.0017	0.0413	0.1471	0.0105	0.1265	0.2216	0.0107	0.0032	0.0109	0.0101	0.0195	0.0049	0.0118	0.0204	0.1077	0.1284	0.0017	0.0031	0.0124	0.0133	0.0388	0.008	0.0213	0.0174	0.0033
6	rs7382297	31247067	0.93	0.0757334056000413	1.28	6.37636649866022e-06	0.0290451947785595	0.506804584956283	0.0025	0.0017	0.0413	0.1475	0.0104	0.1264	0.2218	0.0107	0.0033	0.0108	0.01	0.0191	0.0049	0.0117	0.0204	0.1077	0.1282	0.0017	0.0031	0.0124	0.0132	0.0388	0.008	0.0213	0.0173	0.0034
6	rs75214491	31247097	0.93	0.0757334056000413	1.28	6.37636649866022e-06	0.0290113779840616	0.502546253816385	0.0025	0.0017	0.0413	0.1476	0.0104	0.1264	0.2218	0.0107	0.0033	0.0108	0.01	0.0191	0.0049	0.0117	0.0204	0.1076	0.1282	0.0017	0.0031	0.0124	0.0132	0.0388	0.008	0.0213	0.0173	0.0034
6	rs7755686	31247796	0.93	0.0757334056000413	1.28	6.37636649866022e-06	0.0840733597636268	0.470837901721992	0.0025	0.0017	0.041	0.1484	0.0103	0.1257	0.2213	0.0106	0.0032	0.0108	0.01	0.0189	0.0049	0.0116	0.0202	0.1073	0.1275	0.0017	0.0031	0.0159	0.013	0.0386	0.0079	0.0211	0.0172	0.0034
6	rs17198657	31248360	0.93	0.0757334056000413	1.28	6.37636649866022e-06	0.23706718872142	0.449778600898753	0.0024	0.0017	0.0407	0.1492	0.0102	0.1251	0.2209	0.0105	0.0032	0.0107	0.0099	0.0188	0.0049	0.0116	0.0201	0.107	0.1269	0.0017	0.003	0.0189	0.0127	0.0384	0.0077	0.021	0.0171	0.0033
6	rs9380234	31248568	0.93	0.0757334056000413	1.28	6.37636649866022e-06	0.347337323707035	0.437557216572994	0.0024	0.0016	0.0406	0.1494	0.0101	0.1248	0.2208	0.0105	0.0032	0.0107	0.0099	0.0187	0.005	0.0115	0.02	0.1069	0.1267	0.0017	0.003	0.02	0.0127	0.0384	0.0077	0.021	0.0171	0.0033
6	rs7766452	31249792	0.92	0.0900864543555373	1.28	6.37636649866022e-06	2.46915118443201	0.418741260159837	0.0023	0.0016	0.0398	0.1496	0.0099	0.1243	0.22	0.0103	0.003	0.0106	0.0097	0.0182	0.0047	0.0113	0.0199	0.1071	0.1252	0.0017	0.0029	0.028	0.012	0.0378	0.0073	0.0207	0.0168	0.0032
6	rs114720397	31250180	0.92	0.0900864543555373	1.28	6.37636649866022e-06	3.86231333194409	0.428450429452184	0.0022	0.0016	0.0395	0.1497	0.0098	0.1241	0.2197	0.0102	0.0031	0.0105	0.0097	0.018	0.0046	0.0112	0.0197	0.1071	0.1247	0.0017	0.0029	0.0306	0.0119	0.0376	0.0072	0.0206	0.0167	0.0032
6	rs2853939	31250642	0.92	0.0900864543555373	1.28	6.37636649866022e-06	5.98548671464083	0.440604161254861	0.0022	0.0016	0.0392	0.1498	0.0096	0.1242	0.2193	0.0101	0.0031	0.0104	0.0096	0.0178	0.0045	0.0111	0.0196	0.1072	0.1241	0.0017	0.0029	0.0337	0.0117	0.0374	0.007	0.0205	0.0165	0.003
6	rs56742828	31250649	0.92	0.0900864543555373	1.28	6.37636649866022e-06	5.8189506802157	0.449378671533836	0.0022	0.0016	0.0392	0.1498	0.0097	0.1242	0.2193	0.0102	0.0025	0.0105	0.0097	0.0178	0.0045	0.0116	0.0196	0.1072	0.124	0.0016	0.0029	0.0337	0.0117	0.0374	0.007	0.0204	0.0165	0.003
6	rs28367590	31251057	0.91	0.106429816649543	1.28	6.37636649866022e-06	7.07722410038614	0.448179448481778	0.0022	0.0016	0.0391	0.1495	0.01	0.1241	0.2188	0.0101	0.0026	0.0105	0.0097	0.0177	0.0045	0.0115	0.0196	0.1072	0.1238	0.0016	0.0029	0.0352	0.0117	0.0373	0.007	0.0204	0.0165	0.003
6	rs34626842	31251161	0.91	0.106429816649543	1.28	6.37636649866022e-06	7.31045553905075	0.449378671533836	0.0022	0.0016	0.039	0.1495	0.01	0.1241	0.2188	0.0101	0.0026	0.0105	0.0097	0.0177	0.0045	0.0115	0.0196	0.1072	0.1237	0.0016	0.0029	0.0354	0.0116	0.0373	0.007	0.0204	0.0165	0.003
6	rs114507149	31251206	0.91	0.106429816649543	1.28	6.37636649866022e-06	7.41157883430576	0.451646180523483	0.0022	0.0016	0.039	0.1495	0.01	0.1241	0.2188	0.0101	0.0026	0.0105	0.0097	0.0177	0.0045	0.0115	0.0195	0.1072	0.1237	0.0016	0.0029	0.0355	0.0116	0.0373	0.007	0.0204	0.0165	0.003
6	rs3873374	31251311	0.91	0.106429816649543	1.28	6.37636649866022e-06	7.64729344807525	0.466659740392153	0.0022	0.0016	0.039	0.1495	0.0099	0.1241	0.2188	0.0101	0.0026	0.0105	0.0097	0.0177	0.0045	0.0115	0.0195	0.1072	0.1236	0.0016	0.0029	0.0358	0.0116	0.0373	0.007	0.0203	0.0165	0.003
6	rs3873375	31251360	0.91	0.106429816649543	1.28	6.37636649866022e-06	7.7563224170989	0.471242754429821	0.0022	0.0016	0.039	0.1495	0.0099	0.1241	0.2187	0.0101	0.0026	0.0105	0.0096	0.0177	0.0045	0.0115	0.0195	0.1072	0.1236	0.0016	0.0029	0.0359	0.0116	0.0373	0.0069	0.0203	0.0165	0.003
6	rs115498811	31251362	0.91	0.106429816649543	1.28	6.37636649866022e-06	7.75886530877077	0.47137772545368	0.0022	0.0016	0.039	0.1495	0.0099	0.1241	0.2187	0.0101	0.0026	0.0105	0.0096	0.0177	0.0045	0.0115	0.0195	0.1072	0.1236	0.0016	0.0029	0.0359	0.0116	0.0373	0.0069	0.0203	0.0165	0.003
6	rs2394963	31251462	0.91	0.106429816649543	1.28	6.37636649866022e-06	7.88414628645514	0.468814998408806	0.0022	0.0016	0.039	0.1495	0.0099	0.1241	0.2187	0.0101	0.0026	0.0105	0.0096	0.0177	0.0044	0.0115	0.0195	0.1072	0.1236	0.0016	0.0029	0.0361	0.0116	0.0373	0.0069	0.0203	0.0165	0.003
6	rs76737289	31251760	0.91	0.106429816649543	1.28	6.37636649866022e-06	8.1179156459392	0.472052731375092	0.0022	0.0016	0.0389	0.1495	0.0099	0.124	0.2187	0.0101	0.0026	0.0105	0.0096	0.0177	0.0044	0.0115	0.0195	0.1072	0.1236	0.0016	0.0029	0.0363	0.0116	0.0372	0.0069	0.0203	0.0165	0.003
6	rs73728773	31251782	0.91	0.106429816649543	1.28	6.37636649866022e-06	8.1353974839215	0.472727988415191	0.0022	0.0016	0.0389	0.1495	0.0099	0.124	0.2187	0.0101	0.0026	0.0105	0.0096	0.0177	0.0044	0.0115	0.0195	0.1072	0.1236	0.0016	0.0029	0.0363	0.0116	0.0372	0.0069	0.0203	0.0165	0.003
6	rs2524057	31251895	0.91	0.106429816649543	1.28	6.37636649866022e-06	8.21375376324619	0.478681032636326	0.0022	0.0016	0.0389	0.1495	0.0099	0.124	0.2187	0.0101	0.0026	0.0105	0.0096	0.0177	0.0044	0.0115	0.0195	0.1072	0.1236	0.0016	0.0029	0.0364	0.0116	0.0372	0.0069	0.0203	0.0164	0.003
6	rs12189871	31251924	0.91	0.106429816649543	1.28	6.37636649866022e-06	8.25604260895286	0.48057922384271	0.0022	0.0016	0.0389	0.1495	0.0099	0.124	0.2187	0.0101	0.0026	0.0105	0.0096	0.0176	0.0044	0.0115	0.0195	0.1072	0.1236	0.0016	0.0029	0.0365	0.0116	0.0372	0.0069	0.0203	0.0164	0.003
6	rs114529772	31251937	0.91	0.106429816649543	1.28	6.37636649866022e-06	8.2647306559174	0.48057922384271	0.0022	0.0016	0.0389	0.1495	0.0099	0.124	0.2187	0.0101	0.0026	0.0105	0.0096	0.0176	0.0044	0.0115	0.0195	0.1072	0.1236	0.0016	0.0029	0.0365	0.0116	0.0372	0.0069	0.0203	0.0164	0.003
6	rs113629572	31252019	0.91	0.106429816649543	1.28	6.37636649866022e-06	8.3297856762451	0.486285410258839	0.0022	0.0016	0.0389	0.1495	0.0099	0.124	0.2187	0.0101	0.0026	0.0105	0.0096	0.0176	0.0044	0.0115	0.0195	0.1072	0.1236	0.0016	0.0029	0.0365	0.0116	0.0372	0.0069	0.0203	0.0164	0.003
6	rs114652772	31252026	0.91	0.106429816649543	1.28	6.37636649866022e-06	8.33542622847793	0.486285410258839	0.0022	0.0016	0.0389	0.1495	0.0099	0.124	0.2187	0.0101	0.0026	0.0105	0.0096	0.0176	0.0044	0.0115	0.0195	0.1072	0.1236	0.0016	0.0029	0.0366	0.0116	0.0372	0.0069	0.0203	0.0164	0.003
6	rs114108198	31252033	0.91	0.106429816649543	1.28	6.37636649866022e-06	8.34106751135391	0.486421483203512	0.0022	0.0016	0.0389	0.1495	0.0099	0.124	0.2187	0.0101	0.0026	0.0105	0.0096	0.0176	0.0044	0.0115	0.0195	0.1072	0.1236	0.0016	0.0029	0.0366	0.0116	0.0372	0.0069	0.0203	0.0164	0.003
6	rs73728774	31252075	0.91	0.106429816649543	1.28	6.37636649866022e-06	8.3746078934961	0.486829760810797	0.0022	0.0016	0.0389	0.1495	0.0099	0.124	0.2187	0.0101	0.0026	0.0105	0.0096	0.0176	0.0044	0.0115	0.0195	0.1072	0.1236	0.0016	0.0029	0.0366	0.0116	0.0372	0.0069	0.0203	0.0164	0.003
6	rs114115450	31252388	0.91	0.106429816649543	1.27	9.80158888463349e-06	8.62713363763939	0.49023549490149	0.0022	0.0016	0.0389	0.1495	0.0099	0.124	0.2187	0.0101	0.0026	0.0104	0.0096	0.0176	0.0044	0.0115	0.0195	0.1071	0.1235	0.0016	0.0029	0.0369	0.0116	0.0372	0.0069	0.0203	0.0164	0.003
6	rs116838750	31252641	0.91	0.106429816649543	1.27	9.80158888463349e-06	8.83182615804313	0.491190192088096	0.0022	0.0016	0.0389	0.1495	0.0099	0.1239	0.2186	0.0101	0.0026	0.0104	0.0096	0.0176	0.0044	0.0115	0.0195	0.1071	0.1235	0.0016	0.0029	0.0371	0.0115	0.0372	0.0069	0.0203	0.0164	0.003
6	rs12191877	31252925	0.91	0.106429816649543	1.31	1.65966596033398e-06	9.06899747652379	0.495834051438081	0.0022	0.0016	0.0388	0.1495	0.0099	0.1239	0.2186	0.0101	0.0026	0.0104	0.0096	0.0176	0.0044	0.0115	0.0195	0.1071	0.1235	0.0016	0.0029	0.0373	0.0115	0.0372	0.0069	0.0202	0.0164	0.003
6	rs60795668	31253246	0.91	0.106429816649543	1.31	1.65966596033398e-06	9.34615531515335	0.495834051438081	0.0022	0.0016	0.0388	0.1495	0.0099	0.1239	0.2186	0.0101	0.0026	0.0104	0.0096	0.0176	0.0044	0.0115	0.0195	0.1071	0.1235	0.0016	0.0029	0.0376	0.0115	0.0372	0.0069	0.0202	0.0164	0.003
6	rs9461684	31253444	0.91	0.106429816649543	1.31	1.65966596033398e-06	9.51766460371254	0.504742962485496	0.0022	0.0016	0.0388	0.1495	0.0099	0.1239	0.2185	0.0101	0.0026	0.0104	0.0096	0.0176	0.0044	0.0115	0.0195	0.1071	0.1234	0.0016	0.0029	0.0378	0.0115	0.0372	0.0069	0.0202	0.0164	0.003
6	rs73728777	31253458	0.91	0.106429816649543	1.31	1.65966596033398e-06	9.52988949884722	0.504880337590322	0.0022	0.0016	0.0388	0.1495	0.0099	0.1239	0.2185	0.0101	0.0026	0.0104	0.0096	0.0176	0.0044	0.0115	0.0195	0.1071	0.1234	0.0016	0.0029	0.0378	0.0115	0.0372	0.0069	0.0202	0.0164	0.003
6	rs73728778	31253564	0.91	0.106429816649543	1.31	1.65966596033398e-06	9.61752819688586	0.502957951097221	0.0022	0.0016	0.0388	0.1495	0.0099	0.1239	0.2185	0.0101	0.0026	0.0104	0.0096	0.0176	0.0044	0.0115	0.0195	0.1071	0.1234	0.0016	0.0029	0.0379	0.0115	0.0372	0.0069	0.0202	0.0164	0.003
6	rs114198295	31253667	0.91	0.106429816649543	1.32	1.03996956146499e-06	9.70547553159878	0.504193557052435	0.0022	0.0016	0.0388	0.1495	0.0099	0.1238	0.2185	0.0101	0.0026	0.0104	0.0096	0.0175	0.0044	0.0115	0.0194	0.1071	0.1234	0.0016	0.0029	0.038	0.0115	0.0371	0.0069	0.0202	0.0164	0.003
6	rs28367592	31253716	0.91	0.106429816649543	1.32	1.03996956146499e-06	9.74527240201609	0.504742962485496	0.0022	0.0016	0.0388	0.1495	0.0099	0.1238	0.2185	0.0101	0.0026	0.0104	0.0096	0.0175	0.0044	0.0115	0.0194	0.1071	0.1234	0.0016	0.0029	0.038	0.0115	0.0371	0.0069	0.0202	0.0164	0.003
6	rs2853935	31253878	0.91	0.106429816649543	1.32	1.03996956146499e-06	9.89526560482164	0.506529578772259	0.0022	0.0016	0.0388	0.1495	0.0099	0.1238	0.2185	0.0101	0.0026	0.0104	0.0096	0.0175	0.0044	0.0115	0.0194	0.1071	0.1234	0.0016	0.0029	0.0382	0.0115	0.0371	0.0068	0.0202	0.0164	0.003
6	rs73728783	31253914	0.91	0.106429816649543	1.32	1.03996956146499e-06	9.93020554632973	0.506942102244803	0.0022	0.0016	0.0388	0.1495	0.0099	0.1238	0.2185	0.0101	0.0026	0.0104	0.0096	0.0175	0.0044	0.0115	0.0194	0.1071	0.1234	0.0016	0.0029	0.0382	0.0115	0.0371	0.0068	0.0202	0.0164	0.003
6	rs114214374	31254015	0.91	0.106429816649543	1.32	1.03996956146499e-06	10.0676781601126	0.508455416393232	0.0022	0.0016	0.0387	0.1496	0.0099	0.1238	0.2185	0.0101	0.0026	0.0104	0.0096	0.0175	0.0044	0.0115	0.0194	0.1071	0.1234	0.0016	0.0029	0.0383	0.0115	0.0371	0.0068	0.0202	0.0164	0.003
6	rs2853933	31254088	0.91	0.106429816649543	1.32	1.03996956146499e-06	10.2009643446465	0.510107606827484	0.0022	0.0016	0.0387	0.1496	0.0099	0.1238	0.2184	0.01	0.0026	0.0104	0.0096	0.0175	0.0044	0.0115	0.0194	0.107	0.1234	0.0016	0.0029	0.0385	0.0115	0.0371	0.0068	0.0202	0.0164	0.003
6	rs7754443	31254263	0.91	0.106429816649543	1.32	1.03996956146499e-06	11.1063945496295	0.510934210496508	0.0021	0.0016	0.0386	0.1496	0.0098	0.1237	0.2183	0.01	0.0026	0.0104	0.0096	0.0175	0.0044	0.0114	0.0194	0.107	0.1233	0.0016	0.0029	0.0393	0.0114	0.0371	0.0068	0.0202	0.0164	0.003
6	rs55691061	31254604	0.91	0.106429816649543	1.32	1.03996956146499e-06	13.1965592194175	0.546652044996959	0.0021	0.0016	0.0384	0.1496	0.0098	0.1235	0.218	0.01	0.0026	0.0104	0.0095	0.0174	0.0044	0.0114	0.0193	0.1069	0.1231	0.0016	0.0029	0.0412	0.0113	0.0369	0.0067	0.0201	0.0163	0.003
6	rs9380236	31254664	0.91	0.106429816649543	1.32	1.03996956146499e-06	13.5971044278762	0.554091948615859	0.0021	0.0016	0.0384	0.1496	0.0098	0.1235	0.2179	0.01	0.0025	0.0104	0.0095	0.0174	0.0044	0.0114	0.0193	0.1068	0.123	0.0016	0.0029	0.0416	0.0113	0.0369	0.0067	0.0201	0.0163	0.003
6	rs73728786	31254683	0.91	0.106429816649543	1.32	1.03996956146499e-06	13.7238249467453	0.556061327388768	0.0021	0.0016	0.0384	0.1496	0.0098	0.1235	0.2179	0.01	0.0025	0.0104	0.0095	0.0174	0.0044	0.0114	0.0193	0.1068	0.123	0.0016	0.0029	0.0417	0.0113	0.0369	0.0067	0.0201	0.0163	0.003
6	rs73728788	31254686	0.91	0.106429816649543	1.32	1.03996956146499e-06	13.7420674487313	0.553389014959238	0.0021	0.0016	0.0384	0.1496	0.0098	0.1235	0.2179	0.01	0.0025	0.0104	0.0095	0.0174	0.0044	0.0114	0.0193	0.1068	0.123	0.0016	0.0029	0.0417	0.0113	0.0369	0.0067	0.0201	0.0163	0.003
6	rs116455298	31254919	0.91	0.106429816649543	1.32	1.03996956146499e-06	15.3594324568245	0.571310823201206	0.0021	0.0016	0.0383	0.1494	0.0097	0.1235	0.2178	0.01	0.0025	0.0104	0.0095	0.0173	0.0043	0.0114	0.0192	0.1067	0.1229	0.0016	0.0029	0.043	0.0112	0.0368	0.0067	0.02	0.0163	0.003
6	rs9468920	31254936	0.91	0.106429816649543	1.32	1.03996956146499e-06	15.4817880913374	0.57343673020212	0.0021	0.0016	0.0383	0.1494	0.0097	0.1235	0.2177	0.01	0.0025	0.0104	0.0095	0.0173	0.0043	0.0113	0.0192	0.1067	0.1229	0.0016	0.0029	0.0431	0.0112	0.0369	0.0067	0.02	0.0163	0.003
6	rs115309598	31254998	0.91	0.106429816649543	1.32	1.03996956146499e-06	15.7011508902495	0.54301136817951	0.002	0.0014	0.0388	0.1517	0.0095	0.1235	0.2177	0.0098	0.0025	0.0102	0.0093	0.0173	0.0042	0.011	0.0194	0.1049	0.1234	0.0015	0.0029	0.0433	0.011	0.0372	0.0064	0.0201	0.0161	0.0028
6	rs73728791	31255052	0.91	0.106429816649543	1.32	1.03996956146499e-06	16.0993279741525	0.546091549888461	0.002	0.0014	0.0388	0.1517	0.0095	0.1235	0.2177	0.0098	0.0025	0.0102	0.0093	0.0173	0.0042	0.011	0.0194	0.1049	0.1234	0.0015	0.0029	0.0436	0.011	0.0372	0.0064	0.0201	0.0161	0.0028
6	rs9468922	31255286	0.91	0.106429816649543	1.32	1.03996956146499e-06	17.8377832694865	0.577694275554877	0.002	0.0014	0.0387	0.1517	0.0095	0.1233	0.2175	0.0097	0.0025	0.0101	0.0093	0.0172	0.0041	0.011	0.0193	0.1048	0.1232	0.0015	0.0029	0.0449	0.0109	0.0371	0.0063	0.0201	0.016	0.0028
6	rs114875410	31255338	0.91	0.106429816649543	1.32	1.03996956146499e-06	18.0245093364776	0.580536864442504	0.002	0.0014	0.0387	0.1517	0.0095	0.1233	0.2175	0.0097	0.0025	0.0101	0.0093	0.0172	0.0041	0.011	0.0193	0.1048	0.1232	0.0015	0.0029	0.045	0.0109	0.0371	0.0063	0.0201	0.016	0.0028
6	rs2853929	31255434	0.91	0.106429816649543	1.32	1.03996956146499e-06	18.3806244868266	0.585947036369679	0.002	0.0014	0.0386	0.1517	0.0095	0.1233	0.2174	0.0097	0.0025	0.0101	0.0093	0.0172	0.0042	0.011	0.0193	0.1046	0.1232	0.0015	0.0029	0.0453	0.0109	0.037	0.0064	0.0201	0.016	0.0029
6	rs2524051	31255500	0.91	0.106429816649543	1.32	1.03996956146499e-06	18.905159113715	0.589512932533067	0.002	0.0014	0.0385	0.1517	0.0095	0.1232	0.2173	0.0097	0.0025	0.0101	0.0092	0.0172	0.0042	0.011	0.0193	0.1046	0.1231	0.0015	0.0029	0.0456	0.0109	0.037	0.0064	0.0201	0.016	0.0029
6	rs2524049	31255953	0.91	0.106429816649543	1.32	1.03996956146499e-06	19.8880592089077	0.608569959893126	0.002	0.0014	0.0385	0.1518	0.0094	0.1232	0.2172	0.0097	0.0025	0.0101	0.0092	0.0171	0.0042	0.011	0.0193	0.1045	0.1231	0.0015	0.0029	0.0463	0.0109	0.037	0.0063	0.0201	0.016	0.0029
6	rs17198734	31256026	0.91	0.106429816649543	1.32	1.03996956146499e-06	20.045939324935	0.611304124352362	0.002	0.0014	0.0385	0.1518	0.0094	0.1232	0.2172	0.0097	0.0025	0.0101	0.0092	0.0171	0.0042	0.011	0.0193	0.1045	0.123	0.0015	0.0029	0.0464	0.0109	0.037	0.0063	0.0201	0.016	0.0029
6	rs17198741	31256035	0.91	0.106429816649543	1.32	1.03996956146499e-06	20.066607614038	0.612168147183475	0.002	0.0014	0.0385	0.1518	0.0094	0.1232	0.2172	0.0097	0.0025	0.0101	0.0092	0.0171	0.0042	0.011	0.0193	0.1045	0.123	0.0015	0.0029	0.0464	0.0109	0.037	0.0063	0.0201	0.016	0.0029
6	rs55994500	31256050	0.91	0.106429816649543	1.32	1.03996956146499e-06	20.106844276947	0.615482904557837	0.002	0.0014	0.0385	0.1519	0.0094	0.1229	0.2173	0.0097	0.0025	0.0101	0.0092	0.0171	0.0042	0.011	0.0193	0.1046	0.1231	0.0015	0.0029	0.0465	0.0109	0.037	0.0063	0.02	0.016	0.0029
6	rs17192386	31256058	0.91	0.106429816649543	1.32	1.03996956146499e-06	20.1245662338461	0.615338696786269	0.002	0.0014	0.0385	0.1519	0.0094	0.1229	0.2173	0.0097	0.0025	0.0101	0.0092	0.0171	0.0042	0.011	0.0193	0.1046	0.1231	0.0015	0.0029	0.0465	0.0109	0.037	0.0063	0.02	0.016	0.0029
6	rs75009018	31256083	0.91	0.106429816649543	1.32	1.03996956146499e-06	20.1795900283019	0.612456218934202	0.002	0.0014	0.0384	0.1519	0.0094	0.1229	0.2173	0.0097	0.0025	0.0101	0.0092	0.0171	0.0042	0.011	0.0193	0.1046	0.1231	0.0015	0.0029	0.0465	0.0109	0.037	0.0063	0.02	0.016	0.0029
6	rs17192400	31256320	0.91	0.106429816649543	1.32	1.03996956146499e-06	20.9673583882928	0.618946279959521	0.002	0.0014	0.0384	0.1519	0.0094	0.1228	0.2172	0.0097	0.0025	0.0101	0.0092	0.0171	0.0042	0.011	0.0192	0.1045	0.123	0.0015	0.0029	0.0471	0.0108	0.0369	0.0063	0.02	0.016	0.0029
6	rs17192407	31256519	0.9	0.124917206299546	1.32	1.03996956146499e-06	21.4174084426795	0.62443929620335	0.002	0.0014	0.0384	0.1519	0.0094	0.1228	0.2171	0.0097	0.0025	0.0101	0.0092	0.0171	0.0042	0.011	0.0192	0.1045	0.123	0.0015	0.0029	0.0474	0.0108	0.0369	0.0063	0.02	0.016	0.0029
6	rs17198748	31256521	0.9	0.124917206299546	1.32	1.03996956146499e-06	21.4220577148215	0.624584003158532	0.002	0.0014	0.0384	0.1519	0.0094	0.1228	0.2171	0.0097	0.0025	0.0101	0.0092	0.0171	0.0042	0.011	0.0192	0.1045	0.123	0.0015	0.0029	0.0474	0.0108	0.0369	0.0063	0.02	0.016	0.0029
6	rs115654548	31256532	0.9	0.124917206299546	1.31	1.65966596033398e-06	21.4479097881224	0.624873440676593	0.002	0.0014	0.0383	0.1519	0.0094	0.1228	0.2171	0.0097	0.0025	0.0101	0.0092	0.0171	0.0042	0.011	0.0192	0.1045	0.123	0.0015	0.0029	0.0474	0.0108	0.0369	0.0063	0.02	0.016	0.0029
6	rs9366776	31256630	0.9	0.124917206299546	1.32	1.03996956146499e-06	22.2195124008326	0.630523745108975	0.002	0.0014	0.0383	0.1519	0.0094	0.1228	0.2171	0.0097	0.0025	0.0101	0.0092	0.0171	0.0041	0.011	0.0192	0.1045	0.1229	0.0015	0.0029	0.0479	0.0108	0.0369	0.0062	0.02	0.0159	0.0029
6	rs16899160	31256667	0.9	0.124917206299546	1.32	1.03996956146499e-06	22.3172066661602	0.634297213320199	0.002	0.0014	0.0383	0.1518	0.0094	0.1228	0.217	0.0097	0.0025	0.0101	0.0092	0.017	0.0041	0.011	0.0192	0.1045	0.1229	0.0015	0.0029	0.048	0.0108	0.0369	0.0063	0.02	0.0159	0.0029
6	rs17192428	31256697	0.9	0.124917206299546	1.32	1.03996956146499e-06	22.4072849077314	0.640695016623353	0.002	0.0014	0.0383	0.1517	0.0094	0.1228	0.217	0.0097	0.0025	0.0101	0.0092	0.017	0.0041	0.011	0.0192	0.1045	0.1229	0.0015	0.0029	0.0481	0.0108	0.0369	0.0064	0.02	0.0159	0.0029
6	rs17192435	31256722	0.9	0.124917206299546	1.32	1.03996956146499e-06	22.4835654763156	0.643753768965199	0.002	0.0014	0.0383	0.1516	0.0094	0.1228	0.217	0.0097	0.0025	0.0101	0.0092	0.017	0.0041	0.011	0.0192	0.1045	0.1229	0.0015	0.0029	0.0481	0.0108	0.0369	0.0065	0.02	0.0159	0.0029
6	rs2524044	31256753	0.9	0.124917206299546	1.32	1.03996956146499e-06	22.5596879566402	0.644336771608749	0.002	0.0014	0.0383	0.1515	0.0094	0.1228	0.217	0.0097	0.0025	0.0101	0.0092	0.017	0.0041	0.011	0.0192	0.1045	0.1229	0.0015	0.0029	0.0482	0.0108	0.0369	0.0066	0.02	0.0159	0.0029
6	rs115595761	31256767	0.9	0.124917206299546	1.32	1.03996956146499e-06	22.1108540928328	0.60181902396282	0.0019	0.0014	0.0382	0.1515	0.0093	0.1227	0.217	0.0096	0.0024	0.0101	0.0092	0.017	0.0041	0.011	0.0192	0.1045	0.1229	0.0015	0.0028	0.0482	0.0107	0.0368	0.0065	0.0199	0.0159	0.0028
6	rs116311956	31256875	0.9	0.124917206299546	1.32	1.03996956146499e-06	22.5265795591833	0.606269761450591	0.0019	0.0014	0.0382	0.1515	0.0093	0.1227	0.2169	0.0096	0.0024	0.0101	0.0092	0.017	0.0041	0.011	0.0191	0.1044	0.1228	0.0015	0.0028	0.0485	0.0107	0.0368	0.0065	0.0199	0.0159	0.0028
6	rs114949074	31256936	0.9	0.124917206299546	1.32	1.03996956146499e-06	22.7483406354553	0.608713790864693	0.0019	0.0014	0.0382	0.1515	0.0093	0.1227	0.2169	0.0096	0.0024	0.0101	0.0092	0.017	0.0041	0.011	0.0191	0.1044	0.1228	0.0015	0.0028	0.0486	0.0107	0.0368	0.0065	0.0199	0.0159	0.0028
6	rs2524043	31257012	0.9	0.124917206299546	1.32	1.03996956146499e-06	23.0250830037132	0.606126067705173	0.0019	0.0014	0.0382	0.1515	0.0093	0.1228	0.2169	0.0096	0.0024	0.0101	0.0092	0.017	0.0041	0.011	0.0191	0.1041	0.1227	0.0015	0.0028	0.0488	0.0108	0.0368	0.0065	0.0199	0.0159	0.0028
6	rs73728794	31257194	0.9	0.124917206299546	1.32	1.03996956146499e-06	23.9292144867571	0.625307655947901	0.0019	0.0014	0.0382	0.1515	0.0093	0.1227	0.2168	0.0096	0.0024	0.0101	0.0092	0.0169	0.0041	0.011	0.0191	0.1041	0.1225	0.0015	0.0028	0.0494	0.0108	0.0368	0.0066	0.0199	0.0159	0.0028
6	rs115482903	31257198	0.9	0.124917206299546	1.32	1.03996956146499e-06	23.9742184263411	0.634006759949058	0.0019	0.0014	0.0381	0.1515	0.0093	0.1227	0.2168	0.0096	0.0024	0.0101	0.0092	0.0169	0.0041	0.011	0.0191	0.1041	0.1225	0.0015	0.0028	0.0494	0.0108	0.0368	0.0066	0.0199	0.0159	0.0028
6	rs114526113	31257285	0.9	0.124917206299546	1.32	1.03996956146499e-06	24.7599313406315	0.655436954114355	0.0019	0.0014	0.0381	0.1515	0.0093	0.1227	0.2167	0.0096	0.0024	0.0101	0.0092	0.0168	0.0041	0.011	0.0191	0.104	0.1225	0.0015	0.0028	0.0499	0.0108	0.0368	0.0065	0.0199	0.0159	0.0028
6	rs80253433	31257289	0.9	0.124917206299546	1.32	1.03996956146499e-06	24.7954600431759	0.65631514504458	0.0019	0.0014	0.0381	0.1515	0.0093	0.1227	0.2167	0.0096	0.0024	0.0101	0.0092	0.0168	0.0041	0.011	0.0191	0.104	0.1225	0.0015	0.0028	0.0499	0.0108	0.0368	0.0065	0.0199	0.0159	0.0028
6	rs73728796	31257354	0.9	0.124917206299546	1.32	1.03996956146499e-06	25.3727880387277	0.667168315266251	0.0019	0.0014	0.0381	0.1515	0.0093	0.1226	0.2167	0.0096	0.0024	0.0101	0.0092	0.0168	0.0041	0.011	0.0191	0.104	0.1224	0.0015	0.0028	0.0503	0.0108	0.0368	0.0065	0.0198	0.0159	0.0028
6	rs116491762	31257393	0.9	0.124917206299546	1.32	1.03996956146499e-06	25.692981561662	0.66981442953669	0.0019	0.0014	0.0381	0.1515	0.0093	0.1226	0.2166	0.0096	0.0024	0.0101	0.0092	0.0168	0.0041	0.011	0.0191	0.104	0.1224	0.0015	0.0028	0.0505	0.0108	0.0368	0.0065	0.0198	0.0159	0.0029
6	rs74808880	31257396	0.9	0.124917206299546	1.32	1.03996956146499e-06	25.7180230112484	0.670549885790625	0.0019	0.0014	0.0381	0.1515	0.0093	0.1226	0.2166	0.0096	0.0024	0.0101	0.0092	0.0168	0.0041	0.011	0.0191	0.104	0.1224	0.0015	0.0028	0.0505	0.0108	0.0368	0.0065	0.0198	0.0159	0.0029
6	rs115466387	31257495	0.9	0.124917206299546	1.32	1.03996956146499e-06	26.6156403236477	0.679389675743886	0.0019	0.0014	0.038	0.1518	0.0093	0.1226	0.2163	0.0096	0.0024	0.0101	0.0092	0.0167	0.0041	0.011	0.0191	0.1039	0.1223	0.0015	0.0028	0.051	0.0109	0.0367	0.0064	0.0198	0.0159	0.0029
6	rs114596856	31257524	0.9	0.124917206299546	1.32	1.03996956146499e-06	26.8464835109487	0.680717912106832	0.0019	0.0014	0.038	0.1518	0.0093	0.1226	0.2163	0.0096	0.0024	0.0101	0.0092	0.0167	0.0041	0.011	0.0191	0.1038	0.1222	0.0015	0.0028	0.0511	0.0109	0.0367	0.0064	0.0198	0.0159	0.0029
6	rs116095150	31257549	0.9	0.124917206299546	1.32	1.03996956146499e-06	27.5763055548758	0.686184610232247	0.0019	0.0014	0.0381	0.1519	0.0093	0.1226	0.2163	0.0096	0.0024	0.0101	0.0092	0.0167	0.0041	0.011	0.019	0.1038	0.1223	0.0015	0.0028	0.0516	0.0108	0.0368	0.0063	0.0198	0.0157	0.0028
6	rs115313279	31257650	0.9	0.124917206299546	1.32	1.03996956146499e-06	29.8601040140856	0.659390942408062	0.0019	0.0014	0.0377	0.1518	0.0092	0.1225	0.2162	0.0096	0.0024	0.0101	0.0092	0.0166	0.0041	0.011	0.0189	0.1038	0.1222	0.0015	0.0028	0.0529	0.0102	0.0367	0.0062	0.0198	0.0157	0.0028
6	rs114047638	31257666	0.9	0.124917206299546	1.32	1.03996956146499e-06	29.9192137243026	0.661883291997023	0.0019	0.0014	0.0377	0.1518	0.0092	0.1225	0.2162	0.0096	0.0024	0.0101	0.0092	0.0166	0.0041	0.011	0.0189	0.1038	0.1222	0.0015	0.0028	0.0529	0.0102	0.0367	0.0062	0.0198	0.0157	0.0028
6	rs77546204	31257718	0.9	0.124917206299546	1.32	1.03996956146499e-06	30.1162605705298	0.66981442953669	0.0019	0.0014	0.0377	0.1518	0.0092	0.1225	0.2162	0.0096	0.0024	0.0101	0.0092	0.0166	0.0041	0.011	0.0189	0.1038	0.1222	0.0015	0.0028	0.053	0.0102	0.0367	0.0062	0.0198	0.0157	0.0028
6	rs116422780	31257732	0.9	0.124917206299546	1.32	1.03996956146499e-06	30.1700215147512	0.67261014272731	0.0019	0.0014	0.0377	0.1518	0.0092	0.1225	0.2162	0.0096	0.0024	0.0101	0.0092	0.0166	0.0041	0.0109	0.019	0.1038	0.1222	0.0015	0.0028	0.0531	0.0102	0.0367	0.0062	0.0198	0.0157	0.0028
6	rs115835283	31257735	0.9	0.124917206299546	1.32	1.03996956146499e-06	30.1823550316945	0.673199052256492	0.0019	0.0014	0.0377	0.1518	0.0092	0.1225	0.2162	0.0096	0.0024	0.0101	0.0092	0.0166	0.0041	0.0109	0.019	0.1038	0.1222	0.0015	0.0028	0.0531	0.0102	0.0367	0.0062	0.0198	0.0157	0.0028
6	rs115867506	31257755	0.9	0.124917206299546	1.32	1.03996956146499e-06	30.245378902765	0.673346297996137	0.0019	0.0014	0.0377	0.1518	0.0092	0.1225	0.2162	0.0096	0.0024	0.0101	0.0092	0.0166	0.0041	0.0109	0.019	0.1038	0.1221	0.0015	0.0028	0.0531	0.0102	0.0367	0.0062	0.0198	0.0157	0.0028
6	rs114338776	31257795	0.9	0.124917206299546	1.32	1.03996956146499e-06	30.3969172929187	0.673788079248576	0.0019	0.0014	0.0377	0.1518	0.0092	0.1225	0.2162	0.0096	0.0024	0.0101	0.0092	0.0166	0.0041	0.0109	0.0189	0.1038	0.1221	0.0015	0.0028	0.0532	0.0102	0.0367	0.0062	0.0198	0.0157	0.0028
6	rs117686116	31257800	0.9	0.124917206299546	1.32	1.03996956146499e-06	30.416202012944	0.671874171145147	0.0019	0.0014	0.0377	0.1518	0.0092	0.1225	0.2162	0.0096	0.0024	0.0101	0.0092	0.0166	0.0041	0.0109	0.0189	0.1038	0.1221	0.0015	0.0028	0.0532	0.0102	0.0367	0.0062	0.0198	0.0157	0.0028
6	rs116746941	31257848	0.9	0.124917206299546	1.32	1.03996956146499e-06	30.6002349643448	0.679242130298441	0.0019	0.0014	0.0377	0.1518	0.0092	0.1225	0.2162	0.0096	0.0024	0.0101	0.0092	0.0166	0.0041	0.0109	0.0189	0.1038	0.1221	0.0015	0.0028	0.0533	0.0102	0.0367	0.0062	0.0198	0.0157	0.0029
6	rs114381246	31257855	0.9	0.124917206299546	1.32	1.03996956146499e-06	30.6257067002008	0.680275101212964	0.0019	0.0014	0.0377	0.1518	0.0092	0.1225	0.2162	0.0096	0.0024	0.0101	0.0092	0.0166	0.0041	0.0109	0.0189	0.1038	0.1221	0.0015	0.0028	0.0533	0.0102	0.0367	0.0062	0.0198	0.0157	0.0029
6	rs115328172	31257858	0.9	0.124917206299546	1.32	1.03996956146499e-06	30.6374783890046	0.680717912106832	0.0019	0.0014	0.0377	0.1518	0.0092	0.1225	0.2162	0.0096	0.0024	0.0101	0.0092	0.0166	0.0041	0.0109	0.0189	0.1038	0.1221	0.0015	0.0028	0.0533	0.0102	0.0367	0.0062	0.0198	0.0157	0.0029
6	rs117468183	31257993	0.9	0.124917206299546	1.32	1.03996956146499e-06	31.1490770099701	0.698038145406525	0.0019	0.0014	0.0376	0.1518	0.0092	0.1225	0.2161	0.0096	0.0024	0.0101	0.0092	0.0166	0.0041	0.0109	0.0189	0.1038	0.1221	0.0015	0.0028	0.0536	0.0102	0.0367	0.0061	0.0198	0.0157	0.0029
6	rs16899166	31258096	0.9	0.124917206299546	1.32	1.03996956146499e-06	31.5430030320538	0.646232374718404	0.0019	0.0014	0.0377	0.1518	0.0092	0.1224	0.2161	0.0096	0.0024	0.0101	0.0092	0.0166	0.0041	0.0109	0.0189	0.1038	0.1222	0.0015	0.0028	0.0538	0.0099	0.0367	0.0061	0.0197	0.0156	0.0029
6	rs28367594	31258141	0.9	0.124917206299546	1.32	1.03996956146499e-06	31.7320989310143	0.646670004759002	0.0019	0.0014	0.0377	0.1518	0.0092	0.1224	0.2161	0.0096	0.0024	0.01	0.0092	0.0165	0.0041	0.0109	0.0189	0.1038	0.1222	0.0015	0.0028	0.0539	0.0099	0.0367	0.0061	0.0197	0.0156	0.0029
6	rs114393491	31258570	0.9	0.124917206299546	1.32	1.03996956146499e-06	33.5321828055948	0.603397425193953	0.0019	0.0014	0.0377	0.1519	0.0092	0.1224	0.216	0.0096	0.0024	0.01	0.0092	0.0165	0.0041	0.011	0.0189	0.1037	0.122	0.0015	0.0028	0.0548	0.0099	0.0366	0.006	0.0197	0.0156	0.0029
6	rs16899168	31258687	0.9	0.124917206299546	1.32	1.03996956146499e-06	34.10164455628	0.603971633025318	0.0019	0.0014	0.0376	0.1519	0.0092	0.1223	0.2159	0.0096	0.0024	0.01	0.0092	0.0164	0.0041	0.011	0.0189	0.1036	0.122	0.0015	0.0028	0.055	0.0099	0.0366	0.006	0.0197	0.0156	0.0029
6	rs116837597	31258689	0.9	0.124917206299546	1.32	1.03996956146499e-06	34.1148931221492	0.605551373618179	0.0019	0.0014	0.0376	0.1519	0.0092	0.1223	0.2159	0.0096	0.0024	0.01	0.0092	0.0164	0.0041	0.011	0.0189	0.1036	0.122	0.0015	0.0028	0.055	0.0099	0.0366	0.006	0.0197	0.0156	0.0029
6	rs117797246	31258828	0.9	0.124917206299546	1.32	1.03996956146499e-06	34.98303765115	0.632845257090805	0.0019	0.0014	0.0376	0.1519	0.0092	0.1223	0.2158	0.0096	0.0024	0.01	0.0092	0.0164	0.0041	0.011	0.0189	0.1036	0.122	0.0015	0.0028	0.0554	0.0099	0.0366	0.006	0.0197	0.0156	0.0029
6	rs114555121	31258891	0.9	0.124917206299546	1.32	1.03996956146499e-06	35.3856459772925	0.621257737629935	0.0019	0.0014	0.0376	0.1519	0.0092	0.1223	0.2158	0.0096	0.0024	0.01	0.0092	0.0164	0.0041	0.011	0.0189	0.1036	0.1219	0.0015	0.0028	0.0556	0.0098	0.0366	0.0059	0.0197	0.0157	0.0029
6	rs78950083	31258986	0.9	0.124917206299546	1.32	1.03996956146499e-06	36.0649477869903	0.905009210662966	0.0019	0.0014	0.0376	0.1519	0.0092	0.1223	0.2158	0.0096	0.0024	0.01	0.0092	0.0164	0.0041	0.011	0.0189	0.1036	0.1219	0.0015	0.0028	0.0558	0.0098	0.0366	0.0059	0.0197	0.0157	0.0029
6	rs79954546	31258987	0.94	0.0632155594214646	1.32	1.03996956146499e-06	0.0320707912532806	0.541193288269648	0.0021	0.0019	0.0412	0.153	0.0104	0.1272	0.2188	0.0121	0.0025	0.0107	0.0098	0.0191	0.0041	0.0123	0.0205	0.1065	0.1286	0.0015	0.0029	0.009	0.0118	0.0405	0.008	0.0215	0.0189	0.0029
6	rs116196347	31259056	0.94	0.0632155594214646	1.32	1.03996956146499e-06	0.0322403811335476	0.542172066832104	0.0021	0.0019	0.0412	0.153	0.0104	0.1272	0.2188	0.0121	0.0025	0.0107	0.0098	0.0191	0.0041	0.0123	0.0205	0.1065	0.1286	0.0015	0.0029	0.009	0.0118	0.0405	0.008	0.0215	0.0189	0.0029
6	rs73728799	31259255	0.94	0.0632155594214646	1.32	1.03996956146499e-06	0.0325936709305195	0.543291206660004	0.0021	0.0019	0.0413	0.153	0.0104	0.1272	0.2188	0.0121	0.0025	0.0107	0.0099	0.0191	0.0041	0.0123	0.0205	0.1065	0.1286	0.0015	0.0029	0.009	0.0117	0.0405	0.0079	0.0215	0.019	0.0029
6	rs73728802	31259263	0.94	0.0632155594214646	1.32	1.03996956146499e-06	0.0326181351864926	0.543431139272119	0.0021	0.0019	0.0413	0.153	0.0104	0.1272	0.2188	0.0121	0.0025	0.0107	0.0099	0.0191	0.0041	0.0123	0.0205	0.1065	0.1286	0.0015	0.0029	0.009	0.0117	0.0405	0.0079	0.0215	0.019	0.0029
6	rs35667233	31259269	0.94	0.0632155594214646	1.32	1.03996956146499e-06	0.0326303721323579	0.543431139272119	0.0021	0.0019	0.0413	0.153	0.0104	0.1272	0.2188	0.0121	0.0025	0.0107	0.0099	0.0191	0.0041	0.0123	0.0205	0.1065	0.1286	0.0015	0.0029	0.009	0.0117	0.0405	0.0079	0.0215	0.019	0.0029
6	rs28367596	31259446	0.94	0.0632155594214646	1.32	1.03996956146499e-06	0.033048342196764	0.547633252704308	0.0021	0.0019	0.0413	0.153	0.0104	0.1272	0.2188	0.0121	0.0025	0.0107	0.0099	0.0191	0.0041	0.0123	0.0205	0.1065	0.1286	0.0015	0.0029	0.009	0.0116	0.0405	0.0079	0.0215	0.019	0.003
6	rs2524163	31259579	0.94	0.0632155594214646	1.32	1.03996956146499e-06	0.0335698075803392	0.551141102077706	0.0021	0.0019	0.0413	0.153	0.0104	0.1272	0.2188	0.0121	0.0025	0.0107	0.0099	0.0192	0.0041	0.0123	0.0205	0.1065	0.1286	0.0015	0.0029	0.009	0.0116	0.0405	0.0079	0.0215	0.0191	0.003
6	rs115754657	31259723	0.94	0.0632155594214646	1.32	1.03996956146499e-06	0.0337574294630628	0.550298715304813	0.0021	0.0019	0.0413	0.1531	0.0104	0.1273	0.2188	0.0121	0.0025	0.0107	0.0098	0.0192	0.0041	0.0123	0.0205	0.1065	0.1286	0.0015	0.0029	0.009	0.0116	0.0405	0.0079	0.0215	0.019	0.003
6	rs34254374	31259834	0.94	0.0632155594214646	1.32	1.03996956146499e-06	0.0337448986219799	0.551281530694695	0.0021	0.0019	0.0413	0.1531	0.0104	0.1273	0.2188	0.0121	0.0025	0.0107	0.0098	0.0191	0.0041	0.0123	0.0205	0.1064	0.1286	0.0015	0.0029	0.009	0.0116	0.0405	0.0079	0.0215	0.019	0.003
6	rs35206735	31259837	0.94	0.0632155594214646	1.32	1.03996956146499e-06	0.0337574294630628	0.551281530694695	0.0021	0.0019	0.0413	0.1531	0.0104	0.1273	0.2188	0.0121	0.0025	0.0107	0.0098	0.0191	0.0041	0.0123	0.0205	0.1064	0.1286	0.0015	0.0029	0.009	0.0116	0.0405	0.0079	0.0215	0.019	0.003
6	rs114500903	31259869	0.94	0.0632155594214646	1.32	1.03996956146499e-06	0.0358305632435857	0.559441385267109	0.0021	0.0019	0.0413	0.153	0.0104	0.1275	0.2191	0.0121	0.0025	0.0107	0.0098	0.0191	0.0041	0.0123	0.0205	0.1064	0.1288	0.0015	0.0029	0.0084	0.0116	0.0405	0.0079	0.0215	0.019	0.003
6	rs116452682	31259870	0.94	0.0632155594214646	1.32	1.03996956146499e-06	0.0358305632435857	0.559441385267109	0.0021	0.0019	0.0413	0.153	0.0104	0.1275	0.2191	0.0121	0.0025	0.0107	0.0098	0.0191	0.0041	0.0123	0.0205	0.1064	0.1288	0.0015	0.0029	0.0084	0.0116	0.0405	0.0079	0.0215	0.019	0.003
6	rs115464798	31260128	0.94	0.0632155594214646	1.32	1.03996956146499e-06	0.0361318972737045	0.557750729119888	0.0021	0.0019	0.0413	0.153	0.0104	0.1276	0.2191	0.0121	0.0025	0.0107	0.0098	0.0191	0.0041	0.0123	0.0205	0.1064	0.1288	0.0015	0.0029	0.0084	0.0116	0.0405	0.0079	0.0215	0.019	0.003
6	rs9468926	31260218	0.94	0.0632155594214646	1.32	1.03996956146499e-06	0.0362239556002854	0.558455016926665	0.0021	0.0019	0.0413	0.153	0.0103	0.1276	0.2191	0.0121	0.0025	0.0107	0.0098	0.0191	0.0041	0.0123	0.0204	0.1064	0.1289	0.0015	0.0029	0.0084	0.0116	0.0405	0.0079	0.0215	0.019	0.003
6	rs114203148	31260364	0.94	0.0632155594214646	1.32	1.03996956146499e-06	0.0389095373479826	0.566075136751881	0.0021	0.0019	0.0413	0.1531	0.0104	0.1276	0.2191	0.0121	0.0025	0.0107	0.0098	0.0192	0.0041	0.0123	0.0205	0.1064	0.1289	0.0015	0.0029	0.008	0.0116	0.0405	0.008	0.0215	0.0191	0.003
6	rs2524156	31260397	0.94	0.0632155594214646	1.32	1.03996956146499e-06	0.0390480103119384	0.56565113623386	0.0021	0.0019	0.0413	0.1531	0.0104	0.1276	0.2191	0.0121	0.0025	0.0107	0.0098	0.0192	0.0041	0.0123	0.0205	0.1064	0.1289	0.0015	0.0029	0.008	0.0116	0.0405	0.008	0.0215	0.0191	0.003
6	rs117127791	31260398	0.94	0.0632155594214646	1.32	1.03996956146499e-06	0.0397875908810484	0.566781976218896	0.0021	0.0019	0.0413	0.1531	0.0104	0.1276	0.2188	0.0121	0.0025	0.0108	0.0098	0.0192	0.0041	0.0123	0.0205	0.1064	0.1289	0.0015	0.0029	0.008	0.0116	0.0406	0.008	0.0215	0.0191	0.003
6	rs116065050	31260863	0.94	0.0632155594214646	1.32	1.03996956146499e-06	0.0407790927352043	0.570460997327925	0.0021	0.0019	0.0413	0.1531	0.0104	0.1275	0.2187	0.0121	0.0025	0.0108	0.0098	0.0192	0.0041	0.0123	0.0205	0.1064	0.1289	0.0015	0.0029	0.008	0.0116	0.0406	0.0079	0.0214	0.0191	0.003
6	rs115553935	31261039	0.94	0.0632155594214646	1.32	1.03996956146499e-06	0.0411372749740059	0.569611478878233	0.0021	0.0019	0.0413	0.1531	0.0104	0.1275	0.2187	0.0121	0.0025	0.0108	0.0098	0.0192	0.0041	0.0123	0.0205	0.1063	0.1289	0.0015	0.0029	0.0081	0.0116	0.0406	0.0079	0.0214	0.0191	0.003
6	rs16899178	31261137	0.94	0.0632155594214646	1.32	1.03996956146499e-06	0.0413820683790985	0.572302674728088	0.0021	0.0019	0.0413	0.1531	0.0104	0.1275	0.2187	0.0122	0.0025	0.0108	0.0098	0.0192	0.0041	0.0123	0.0205	0.1063	0.1289	0.0015	0.0029	0.0081	0.0116	0.0406	0.0079	0.0214	0.0191	0.003
6	rs75652792	31261221	0.94	0.0632155594214646	1.32	1.03996956146499e-06	0.0415844116636489	0.572019245973687	0.0021	0.0019	0.0413	0.1531	0.0104	0.1275	0.2186	0.0122	0.0025	0.0108	0.0098	0.0192	0.0041	0.0123	0.0205	0.1063	0.1289	0.0015	0.0029	0.0081	0.0116	0.0406	0.0079	0.0214	0.0191	0.003
6	rs2243868	31261276	0.94	0.0632155594214646	1.32	1.03996956146499e-06	0.0417293571755858	0.571452490706659	0.0021	0.0019	0.0413	0.1531	0.0104	0.1275	0.2186	0.0122	0.0025	0.0108	0.0098	0.0192	0.0041	0.0123	0.0205	0.1063	0.1289	0.0015	0.0029	0.0081	0.0116	0.0406	0.0079	0.0214	0.0191	0.003
6	rs73730013	31261514	0.94	0.0632155594214646	1.32	1.03996956146499e-06	0.0417729082603475	0.568903781967514	0.0021	0.0019	0.0414	0.1531	0.0104	0.1275	0.2186	0.0122	0.0025	0.0108	0.0098	0.0192	0.0041	0.0123	0.0205	0.1063	0.1289	0.0015	0.0029	0.0081	0.0116	0.0406	0.0079	0.0214	0.0191	0.003
6	rs115748458	31261570	0.94	0.0632155594214646	1.32	1.03996956146499e-06	0.0418019596153783	0.568054828184009	0.0021	0.0019	0.0414	0.1531	0.0104	0.1275	0.2186	0.0122	0.0025	0.0108	0.0098	0.0192	0.0041	0.0123	0.0205	0.1063	0.1289	0.0015	0.0029	0.0081	0.0116	0.0406	0.0079	0.0214	0.0191	0.003
6	rs116134275	31261571	0.94	0.0632155594214646	1.32	1.03996956146499e-06	0.0418019596153783	0.568054828184009	0.0021	0.0019	0.0414	0.1531	0.0104	0.1275	0.2186	0.0122	0.0025	0.0108	0.0098	0.0192	0.0041	0.0123	0.0205	0.1063	0.1289	0.0015	0.0029	0.0081	0.0116	0.0406	0.0079	0.0214	0.0191	0.003
6	rs73730014	31261642	0.94	0.0632155594214646	1.32	1.03996956146499e-06	0.0418019596153783	0.567064772139373	0.0021	0.0019	0.0414	0.1531	0.0104	0.1275	0.2186	0.0122	0.0025	0.0108	0.0098	0.0192	0.0041	0.0123	0.0205	0.1063	0.1289	0.0015	0.0029	0.0081	0.0116	0.0406	0.0079	0.0214	0.0191	0.003
6	rs34932440	31261664	0.94	0.0632155594214646	1.31	1.65966596033398e-06	0.0418019596153783	0.568337778512303	0.0021	0.0019	0.0414	0.1531	0.0104	0.1275	0.2186	0.0122	0.0025	0.0108	0.0098	0.0192	0.0041	0.0123	0.0205	0.1062	0.129	0.0015	0.0029	0.0081	0.0116	0.0406	0.0079	0.0214	0.0191	0.003
6	rs28367598	31261691	0.94	0.0632155594214646	1.31	1.65966596033398e-06	0.0416858372200304	0.568054828184009	0.0021	0.0019	0.0414	0.1531	0.0104	0.1275	0.2186	0.0122	0.0025	0.0108	0.0098	0.0192	0.0041	0.0123	0.0205	0.1062	0.129	0.0015	0.0029	0.0081	0.0116	0.0406	0.0079	0.0214	0.0191	0.003
6	rs115950506	31262035	0.94	0.0632155594214646	1.31	1.65966596033398e-06	0.0408791670460999	0.570744238480893	0.0021	0.0019	0.0414	0.1534	0.0104	0.1275	0.2185	0.0122	0.0025	0.0107	0.0098	0.0191	0.0042	0.0123	0.0205	0.1062	0.129	0.0015	0.0029	0.0081	0.0116	0.0405	0.0079	0.0214	0.0191	0.003
6	rs73730015	31262053	0.94	0.0632155594214646	1.31	1.65966596033398e-06	0.0409077906493243	0.570602613635578	0.0021	0.0019	0.0414	0.1534	0.0104	0.1275	0.2185	0.0122	0.0025	0.0107	0.0098	0.0191	0.0042	0.0123	0.0205	0.1062	0.129	0.0015	0.0029	0.0081	0.0116	0.0405	0.0079	0.0214	0.0191	0.003
6	rs3873379	31262169	0.94	0.0632155594214646	1.31	1.65966596033398e-06	0.0410798212713304	0.571169164224025	0.0021	0.0019	0.0414	0.1534	0.0104	0.1275	0.2185	0.0122	0.0025	0.0107	0.0098	0.0191	0.0042	0.0123	0.0205	0.1061	0.129	0.0015	0.0029	0.0081	0.0117	0.0405	0.0079	0.0214	0.0191	0.003
6	rs114634925	31262201	0.94	0.0632155594214646	1.31	1.65966596033398e-06	0.0409221076098128	0.568337778512303	0.0021	0.0019	0.0414	0.1534	0.0104	0.1275	0.2185	0.0122	0.0025	0.0107	0.0098	0.0191	0.0042	0.0123	0.0205	0.1061	0.129	0.0015	0.0029	0.0081	0.0117	0.0405	0.008	0.0214	0.0191	0.003
6	rs115971093	31262439	0.94	0.0632155594214646	1.31	1.65966596033398e-06	0.0400691658883945	0.561133292492757	0.0021	0.0019	0.0414	0.1534	0.0104	0.1274	0.2184	0.0122	0.0025	0.0107	0.0098	0.0191	0.0043	0.0123	0.0205	0.1061	0.129	0.0015	0.0029	0.0081	0.0117	0.0405	0.0082	0.0213	0.0191	0.003
6	rs9348863	31262461	0.94	0.0632155594214646	1.31	1.65966596033398e-06	0.0395493253274179	0.564662102914041	0.0021	0.0019	0.0414	0.1534	0.0104	0.1274	0.2187	0.0122	0.0025	0.0107	0.0098	0.0191	0.0043	0.0123	0.0205	0.106	0.1286	0.0015	0.0029	0.0082	0.0117	0.0405	0.0082	0.0213	0.0191	0.003
6	rs114899495	31262761	0.94	0.0632155594214646	1.31	1.65966596033398e-06	0.0375433941867155	0.55676509211572	0.0021	0.0018	0.0414	0.1537	0.0103	0.1275	0.2189	0.0122	0.0024	0.0107	0.0097	0.0191	0.0043	0.0122	0.0205	0.1063	0.1288	0.0015	0.0029	0.0081	0.0116	0.0404	0.0081	0.0213	0.019	0.0029
6	rs116654277	31262769	0.94	0.0632155594214646	1.31	1.65966596033398e-06	0.0374894485549858	0.556483560037023	0.0021	0.0018	0.0414	0.1537	0.0103	0.1275	0.219	0.0122	0.0024	0.0107	0.0097	0.0191	0.0043	0.0122	0.0205	0.1063	0.1288	0.0015	0.0029	0.0081	0.0116	0.0404	0.0081	0.0213	0.019	0.0029
6	rs9357123	31262869	0.94	0.0632155594214646	1.31	1.65966596033398e-06	0.0368995822611782	0.555076423673834	0.0021	0.0018	0.0413	0.1538	0.0103	0.1275	0.219	0.0121	0.0024	0.0107	0.0097	0.0191	0.0043	0.0122	0.0205	0.1064	0.1288	0.0015	0.0029	0.0081	0.0116	0.0404	0.008	0.0213	0.019	0.0029
6	rs2853926	31263051	0.94	0.0632155594214646	1.31	1.65966596033398e-06	0.0382769225550469	0.548614894169152	0.002	0.0018	0.0413	0.1538	0.0103	0.1275	0.2191	0.0121	0.0024	0.0107	0.0097	0.0191	0.0043	0.0121	0.0205	0.1064	0.129	0.0015	0.0029	0.008	0.0116	0.0404	0.0079	0.0213	0.019	0.0029
6	rs9468929	31263216	0.94	0.0632155594214646	1.31	1.65966596033398e-06	0.0375703871275341	0.551141102077706	0.002	0.0018	0.0414	0.1537	0.0103	0.1275	0.2191	0.0121	0.0024	0.0107	0.0097	0.0191	0.0043	0.0121	0.0205	0.1064	0.1291	0.0015	0.0029	0.008	0.0117	0.0404	0.0079	0.0213	0.019	0.0029
6	rs28732109	31263297	0.94	0.0632155594214646	1.31	1.65966596033398e-06	0.0378681958587137	0.550017990210212	0.002	0.0018	0.0414	0.1537	0.0103	0.1275	0.219	0.0121	0.0024	0.0107	0.0097	0.0191	0.0044	0.0121	0.0205	0.1064	0.1291	0.0015	0.0029	0.008	0.0117	0.0404	0.0079	0.0213	0.019	0.0029
6	rs28894983	31263640	0.94	0.0632155594214646	1.31	1.65966596033398e-06	0.038400132210553	0.545531196764305	0.002	0.0018	0.0414	0.1537	0.0102	0.1275	0.219	0.0121	0.0024	0.0107	0.0097	0.0192	0.0044	0.0121	0.0204	0.1063	0.1291	0.0015	0.0029	0.008	0.0117	0.0404	0.0079	0.0213	0.019	0.0029
6	rs2894207	31263751	0.94	0.0632155594214646	1.31	1.65966596033398e-06	0.0386886855759754	0.544130935971366	0.002	0.0018	0.0414	0.1537	0.0102	0.1275	0.2189	0.0121	0.0024	0.0107	0.0097	0.0192	0.0045	0.0121	0.0204	0.1063	0.1292	0.0015	0.0029	0.0081	0.0117	0.0404	0.0079	0.0213	0.019	0.0029
6	rs28894990	31264319	0.94	0.0632155594214646	1.31	1.65966596033398e-06	0.038743817238347	0.532543317198004	0.0021	0.0018	0.0414	0.154	0.0102	0.128	0.2188	0.0121	0.0024	0.0107	0.0097	0.019	0.0046	0.0121	0.0204	0.1063	0.1291	0.0016	0.0029	0.0081	0.0118	0.0404	0.0079	0.0212	0.0183	0.0029
6	rs3094682	31264461	0.94	0.0632155594214646	1.31	1.65966596033398e-06	0.0387162446370724	0.533936128374853	0.0021	0.0018	0.0414	0.154	0.0102	0.128	0.2188	0.0121	0.0024	0.0107	0.0097	0.019	0.0046	0.0121	0.0204	0.1062	0.1291	0.0016	0.0029	0.0081	0.0118	0.0404	0.0078	0.0212	0.0183	0.0029
6	rs2524132	31264912	0.94	0.0632155594214646	1.31	1.65966596033398e-06	0.0399141305707836	0.526009287903278	0.0021	0.0018	0.0414	0.154	0.0101	0.128	0.2186	0.0122	0.0024	0.0107	0.0096	0.019	0.0048	0.0121	0.0203	0.1062	0.1292	0.0016	0.003	0.0081	0.0119	0.0404	0.0078	0.0212	0.0183	0.0028
6	rs2853925	31264922	0.94	0.0632155594214646	1.31	1.65966596033398e-06	0.0399704592128694	0.526286920707335	0.0021	0.0018	0.0414	0.154	0.0101	0.128	0.2186	0.0122	0.0024	0.0107	0.0096	0.019	0.0048	0.0121	0.0203	0.1062	0.1292	0.0016	0.003	0.0081	0.0119	0.0404	0.0078	0.0212	0.0183	0.0028
6	rs2246954	31265262	0.94	0.0632155594214646	1.31	1.65966596033398e-06	0.0409507518502585	0.515486566107607	0.0021	0.0018	0.0414	0.154	0.0101	0.128	0.2185	0.0121	0.0024	0.0107	0.0095	0.0191	0.0048	0.0119	0.0203	0.1061	0.1294	0.0016	0.003	0.0081	0.012	0.0404	0.0078	0.0211	0.0183	0.0028
6	rs2524123	31265314	0.94	0.0632155594214646	1.31	1.65966596033398e-06	0.0407933787537558	0.51493422289676	0.0021	0.0018	0.0414	0.154	0.0101	0.128	0.2185	0.0121	0.0024	0.0107	0.0095	0.0191	0.0048	0.0119	0.0203	0.1061	0.1294	0.0016	0.003	0.0081	0.012	0.0404	0.0078	0.0211	0.0183	0.0028
6	rs9461685	31265355	0.94	0.0632155594214646	1.31	1.65966596033398e-06	0.0412955569217085	0.51024535058968	0.0021	0.0018	0.0414	0.154	0.0101	0.128	0.2185	0.0121	0.0024	0.0107	0.0095	0.0191	0.0048	0.0119	0.0203	0.1061	0.1294	0.0016	0.003	0.0081	0.012	0.0404	0.0078	0.0211	0.0183	0.0028
6	rs2247056	31265490	0.94	0.0632155594214646	1.31	1.65966596033398e-06	0.0435704686567613	0.51024535058968	0.0021	0.0018	0.0415	0.1539	0.0102	0.128	0.2187	0.0122	0.0024	0.0107	0.0095	0.0191	0.0048	0.0119	0.0202	0.1061	0.1294	0.0017	0.003	0.0081	0.012	0.0404	0.0078	0.021	0.0183	0.0029
6	rs3905495	31265539	0.94	0.0632155594214646	1.31	1.65966596033398e-06	0.0431830336929805	0.502271836616924	0.0021	0.0018	0.0415	0.1539	0.0101	0.128	0.2188	0.0122	0.0024	0.0104	0.0095	0.0191	0.0048	0.0119	0.0202	0.106	0.1294	0.0017	0.003	0.0081	0.012	0.0404	0.0081	0.021	0.0183	0.0029
6	rs17192463	31265565	0.94	0.0632155594214646	1.31	1.65966596033398e-06	0.0429753930048551	0.503369734103132	0.0021	0.0018	0.0415	0.1539	0.0101	0.128	0.2188	0.0122	0.0024	0.0104	0.0095	0.0191	0.0048	0.0119	0.0202	0.106	0.1294	0.0017	0.003	0.0081	0.0121	0.0404	0.0081	0.021	0.0183	0.0029
6	rs3828860	31265736	0.94	0.0632155594214646	1.31	1.65966596033398e-06	0.0417003404136468	0.485741216496807	0.0021	0.0018	0.0415	0.1539	0.0101	0.128	0.2187	0.0121	0.0024	0.0104	0.0094	0.0191	0.0048	0.0119	0.0202	0.1059	0.1295	0.0017	0.0031	0.0081	0.0121	0.0403	0.0081	0.021	0.0183	0.0029
6	rs17192484	31265759	0.94	0.0632155594214646	1.29	4.10951652396275e-06	0.0404798795959099	0.487374268005868	0.0021	0.0018	0.0415	0.1539	0.0101	0.1281	0.2188	0.0121	0.0024	0.0104	0.0094	0.0191	0.0048	0.0118	0.0202	0.106	0.1296	0.0017	0.0031	0.0081	0.0121	0.0403	0.0081	0.0209	0.0183	0.0029
6	rs115533686	31266106	0.94	0.0632155594214646	1.28	6.37636649866022e-06	0.0407790927352043	0.477597225300816	0.0021	0.0018	0.0416	0.1539	0.01	0.1281	0.2187	0.0121	0.0025	0.0103	0.0094	0.0191	0.0047	0.0117	0.0202	0.1058	0.1298	0.0017	0.0031	0.0082	0.0122	0.0403	0.008	0.0209	0.0183	0.003
6	rs2524095	31266117	0.94	0.0632155594214646	1.28	6.37636649866022e-06	0.0437650731871137	0.479223174678499	0.0021	0.0018	0.0415	0.1539	0.0099	0.128	0.2188	0.0121	0.0024	0.0103	0.0094	0.0191	0.005	0.0117	0.0202	0.1058	0.1298	0.0017	0.0031	0.0082	0.0121	0.0403	0.0079	0.0209	0.0183	0.003
6	rs16899203	31266335	0.94	0.0632155594214646	1.28	6.37636649866022e-06	0.0467713060489614	0.45244719715075	0.0021	0.0018	0.0416	0.1539	0.0099	0.128	0.2186	0.012	0.0025	0.0103	0.0093	0.0191	0.0052	0.0117	0.0202	0.1057	0.1299	0.0017	0.0031	0.0082	0.0122	0.0403	0.0079	0.0209	0.0183	0.003
6	rs16899205	31266361	0.94	0.0632155594214646	1.28	6.37636649866022e-06	0.0464895437167589	0.449378671533836	0.0021	0.0018	0.0416	0.1539	0.0099	0.128	0.2186	0.012	0.0025	0.0103	0.0093	0.0191	0.0052	0.0117	0.0202	0.1057	0.1299	0.0017	0.0031	0.0082	0.0122	0.0403	0.0079	0.0209	0.0183	0.003
6	rs16899207	31266387	0.94	0.0632155594214646	1.28	6.37636649866022e-06	0.0465989807002773	0.450178624323977	0.0021	0.0018	0.0416	0.1539	0.0098	0.1279	0.2186	0.012	0.0025	0.0103	0.0093	0.0191	0.0053	0.0117	0.0202	0.1057	0.1299	0.0017	0.0031	0.0082	0.0122	0.0403	0.0079	0.0209	0.0183	0.003
6	rs2524089	31266522	0.94	0.0632155594214646	1.28	6.37636649866022e-06	0.0468026843043946	0.449911931592708	0.0021	0.0018	0.0416	0.1539	0.0098	0.1279	0.2186	0.012	0.0025	0.0103	0.0093	0.0191	0.0053	0.0117	0.0202	0.1057	0.1299	0.0017	0.0032	0.0082	0.0122	0.0403	0.0079	0.0209	0.0183	0.003
6	rs2524085	31266564	0.94	0.0632155594214646	1.28	6.37636649866022e-06	0.0466459357286538	0.450978953083495	0.0021	0.0018	0.0416	0.1539	0.0098	0.1279	0.2186	0.012	0.0025	0.0103	0.0093	0.0191	0.0053	0.0117	0.0202	0.1056	0.1299	0.0017	0.0032	0.0082	0.0122	0.0403	0.0079	0.0209	0.0183	0.003
6	rs4543367	31266767	0.94	0.0632155594214646	1.28	6.37636649866022e-06	0.0465676951720023	0.440471568273894	0.0021	0.0018	0.0416	0.1539	0.0098	0.1279	0.2186	0.012	0.0025	0.0103	0.0093	0.0191	0.0053	0.0116	0.0202	0.1056	0.1299	0.0017	0.0032	0.0082	0.0122	0.0404	0.0079	0.0209	0.0183	0.003
6	rs115739713	31267461	0.94	0.0632155594214646	1.28	6.37636649866022e-06	0.0451592449840348	0.434383823819548	0.0021	0.0019	0.0416	0.1539	0.0098	0.128	0.2186	0.012	0.0025	0.0103	0.0092	0.0192	0.0052	0.0116	0.0203	0.1056	0.13	0.0018	0.0032	0.0082	0.0122	0.0405	0.0079	0.0208	0.0181	0.0031
6	rs16899208	31267496	0.94	0.0632155594214646	1.29	4.10951652396275e-06	0.0450674114565708	0.434912293615256	0.0021	0.0019	0.0416	0.1539	0.0098	0.128	0.2186	0.012	0.0025	0.0103	0.0092	0.0192	0.0052	0.0116	0.0203	0.1056	0.13	0.0018	0.0032	0.0082	0.0122	0.0405	0.0079	0.0208	0.0181	0.0031
6	rs28367623	31267516	0.94	0.0632155594214646	1.29	4.10951652396275e-06	0.0449909806776756	0.436101978623683	0.0021	0.0019	0.0416	0.1539	0.0098	0.128	0.2186	0.012	0.0025	0.0103	0.0092	0.0192	0.0052	0.0116	0.0203	0.1056	0.13	0.0018	0.0032	0.0082	0.0122	0.0405	0.0079	0.0208	0.0181	0.0031
6	rs111322268	31267544	0.94	0.0632155594214646	1.29	4.10951652396275e-06	0.0449146381834976	0.437424868728634	0.0021	0.0019	0.0416	0.1539	0.0098	0.128	0.2186	0.012	0.0025	0.0103	0.0092	0.0192	0.0052	0.0116	0.0203	0.1056	0.13	0.0018	0.0032	0.0082	0.0122	0.0405	0.0079	0.0208	0.0181	0.003
6	rs9380238	31267618	0.94	0.0632155594214646	1.29	4.10951652396275e-06	0.0447317761566623	0.438483950564184	0.0021	0.0019	0.0416	0.1539	0.0098	0.128	0.2186	0.012	0.0025	0.0103	0.0092	0.0192	0.0052	0.0116	0.0203	0.1056	0.13	0.0018	0.0032	0.0082	0.0122	0.0405	0.0079	0.0208	0.0181	0.003
6	rs28367630	31267934	0.94	0.0632155594214646	1.28	6.37636649866022e-06	0.0447013485295752	0.444586880700226	0.0021	0.0019	0.0417	0.154	0.0098	0.128	0.2187	0.012	0.0025	0.0103	0.0092	0.0192	0.0052	0.0116	0.0203	0.1056	0.1301	0.0018	0.0032	0.0082	0.0122	0.0405	0.0078	0.0208	0.0181	0.0029
6	rs16899214	31268377	0.94	0.0632155594214646	1.28	6.37636649866022e-06	0.0427536793172549	0.445517550678856	0.0021	0.0019	0.0417	0.1541	0.0095	0.128	0.2188	0.012	0.0025	0.0103	0.0092	0.0193	0.0051	0.0116	0.0203	0.1055	0.1302	0.0018	0.0032	0.0082	0.0123	0.0406	0.0078	0.0208	0.0184	0.0029
6	rs6918048	31268429	0.94	0.0632155594214646	1.28	6.37636649866022e-06	0.0427979593361695	0.452180149977879	0.0021	0.0019	0.0417	0.1541	0.0095	0.128	0.2188	0.012	0.0025	0.0103	0.0092	0.0193	0.0051	0.0116	0.0203	0.1055	0.1302	0.0018	0.0032	0.0082	0.0123	0.0406	0.0078	0.0208	0.0184	0.0029
6	rs9394054	31268580	0.94	0.0632155594214646	1.28	6.37636649866022e-06	0.0429753930048551	0.473133263052596	0.0021	0.0019	0.0417	0.1541	0.0095	0.1279	0.2188	0.012	0.0025	0.0103	0.0092	0.0193	0.0051	0.0116	0.0203	0.1055	0.1302	0.0018	0.0032	0.0082	0.0123	0.0406	0.0078	0.0208	0.0184	0.0029
6	rs2524145	31268747	0.94	0.0632155594214646	1.28	6.37636649866022e-06	0.0433615561470196	0.509694432018193	0.0021	0.0019	0.0418	0.1541	0.0095	0.1279	0.2189	0.012	0.0025	0.0103	0.0092	0.0193	0.0051	0.0116	0.0203	0.1055	0.1302	0.0018	0.0032	0.0082	0.0123	0.0406	0.0078	0.0208	0.0184	0.0029
6	rs9380240	31268832	0.94	0.0632155594214646	1.28	6.37636649866022e-06	0.0443070716104808	0.546792190944235	0.0021	0.0019	0.0418	0.1541	0.0095	0.1279	0.2189	0.012	0.0025	0.0103	0.0092	0.0193	0.0051	0.0116	0.0203	0.1055	0.1302	0.0018	0.0032	0.0082	0.0123	0.0407	0.0078	0.0208	0.0184	0.0029
6	rs116647350	31268833	0.94	0.0632155594214646	1.28	6.37636649866022e-06	0.0471330183335778	0.542451798249531	0.0021	0.0019	0.0422	0.1541	0.0095	0.1284	0.2192	0.0119	0.0025	0.0106	0.0092	0.0192	0.005	0.0115	0.02	0.1056	0.1302	0.0018	0.0031	0.0081	0.0119	0.0404	0.0075	0.0206	0.0185	0.0029
6	rs2394967	31269129	0.94	0.0632155594214646	1.28	6.37636649866022e-06	0.0442164224456538	0.541193288269648	0.0022	0.0019	0.0423	0.154	0.0095	0.1284	0.2193	0.0118	0.0025	0.0107	0.0093	0.0191	0.0049	0.0116	0.02	0.1055	0.1301	0.0019	0.0032	0.0081	0.0119	0.0404	0.0075	0.0205	0.0186	0.0028
6	rs2524066	31269154	0.94	0.0632155594214646	1.28	6.37636649866022e-06	0.0442013265551626	0.5420322145173	0.0022	0.0019	0.0423	0.154	0.0095	0.1284	0.2193	0.0118	0.0025	0.0107	0.0093	0.0191	0.0049	0.0116	0.02	0.1055	0.1301	0.0019	0.0032	0.0081	0.0119	0.0404	0.0075	0.0205	0.0186	0.0028
6	rs9366778	31269173	0.94	0.0632155594214646	1.28	6.37636649866022e-06	0.0441258998129747	0.539795793591803	0.0022	0.0019	0.0423	0.154	0.0095	0.1284	0.2193	0.0118	0.0025	0.0107	0.0093	0.0191	0.0049	0.0116	0.02	0.1055	0.1301	0.0019	0.0032	0.0081	0.0119	0.0404	0.0075	0.0205	0.0186	0.0028
6	rs3873385	31269308	0.94	0.0632155594214646	1.28	6.37636649866022e-06	0.0436751821519181	0.540075220878735	0.0022	0.0019	0.0423	0.154	0.0095	0.1283	0.2194	0.0118	0.0025	0.0107	0.0093	0.0191	0.0049	0.0116	0.0201	0.1054	0.1301	0.0019	0.0032	0.0082	0.0119	0.0404	0.0075	0.0205	0.0185	0.0028
6	rs3915971	31269348	0.94	0.0632155594214646	1.28	6.37636649866022e-06	0.042871829039458	0.542591677348142	0.0022	0.0019	0.0423	0.1544	0.0095	0.1285	0.2197	0.0117	0.0024	0.0106	0.0093	0.0192	0.0048	0.0115	0.02	0.1053	0.13	0.0019	0.0032	0.0081	0.0118	0.0402	0.0074	0.0205	0.0185	0.0031
6	rs4523128	31269382	0.94	0.0632155594214646	1.28	6.37636649866022e-06	0.0426504811402373	0.539656093393542	0.0022	0.0019	0.0423	0.1544	0.0095	0.1285	0.2197	0.0117	0.0024	0.0106	0.0093	0.0192	0.0048	0.0115	0.02	0.1053	0.13	0.0019	0.0032	0.0081	0.0118	0.0402	0.0074	0.0205	0.0185	0.0031
6	rs115773168	31269430	0.94	0.0632155594214646	1.28	6.37636649866022e-06	0.0425768725640106	0.537422110993314	0.0022	0.0019	0.0423	0.1544	0.0095	0.1285	0.2197	0.0117	0.0024	0.0106	0.0093	0.0192	0.0048	0.0115	0.02	0.1053	0.13	0.0019	0.0032	0.0081	0.0118	0.0402	0.0074	0.0205	0.0184	0.0031
6	rs9295970	31269522	0.94	0.0632155594214646	1.28	6.37636649866022e-06	0.0426799489285411	0.536584961050928	0.0022	0.0019	0.0423	0.1544	0.0095	0.1285	0.2198	0.0117	0.0024	0.0106	0.0093	0.0192	0.0048	0.0115	0.02	0.1052	0.13	0.0019	0.0032	0.0081	0.0118	0.0402	0.0074	0.0205	0.0184	0.0031
6	rs114985235	31269693	0.94	0.0632155594214646	1.28	6.37636649866022e-06	0.0427831958469441	0.541053498520652	0.0022	0.0019	0.0423	0.1544	0.0095	0.1284	0.2198	0.0117	0.0024	0.0106	0.0093	0.0192	0.0048	0.0116	0.02	0.1052	0.13	0.0019	0.0032	0.0081	0.0118	0.0402	0.0074	0.0204	0.0184	0.0031
6	rs112039377	31270035	0.94	0.0632155594214646	1.28	6.37636649866022e-06	0.0431830336929805	0.541892371134442	0.0022	0.0019	0.0423	0.1544	0.0095	0.1284	0.2199	0.0116	0.0025	0.0107	0.0092	0.0192	0.0048	0.0116	0.02	0.105	0.13	0.0019	0.0032	0.0081	0.0118	0.0399	0.0074	0.0204	0.0184	0.0034
6	rs7750269	31271157	0.94	0.0632155594214646	1.28	6.37636649866022e-06	0.0341854125548751	0.545531196764305	0.0023	0.002	0.0424	0.1542	0.0095	0.1284	0.2195	0.0111	0.0025	0.0105	0.0092	0.0193	0.0048	0.0116	0.0201	0.1048	0.1304	0.002	0.0033	0.0082	0.0121	0.0399	0.0077	0.0204	0.0184	0.0034
6	rs9264848	31271195	0.94	0.0632155594214646	1.28	6.37636649866022e-06	0.0340591446474831	0.547352863354376	0.0023	0.002	0.0424	0.1542	0.0095	0.1284	0.2195	0.0111	0.0025	0.0105	0.0092	0.0193	0.0048	0.0116	0.0202	0.1048	0.1304	0.002	0.0033	0.0082	0.0121	0.0399	0.0077	0.0204	0.0184	0.0034
6	rs9264850	31271240	0.94	0.0632155594214646	1.28	6.37636649866022e-06	0.0335947816649993	0.551000682263586	0.0023	0.002	0.0424	0.1541	0.0095	0.1284	0.2196	0.0111	0.0025	0.0105	0.0092	0.0193	0.0047	0.0116	0.0202	0.1049	0.1304	0.002	0.0033	0.0082	0.0121	0.0399	0.0077	0.0204	0.0184	0.0033
6	rs79424709	31271606	0.94	0.0632155594214646	1.28	6.37636649866022e-06	0.033457584605875	0.552967360007762	0.0023	0.002	0.0424	0.1541	0.0095	0.1284	0.2196	0.0111	0.0026	0.0105	0.0092	0.0193	0.0047	0.0116	0.0202	0.1048	0.1304	0.002	0.0033	0.0082	0.0122	0.0399	0.0077	0.0204	0.0184	0.0033
6	rs9264869	31271630	0.94	0.0632155594214646	1.28	6.37636649866022e-06	0.0334451315815813	0.553107902883485	0.0023	0.002	0.0424	0.1541	0.0095	0.1284	0.2196	0.0111	0.0026	0.0105	0.0092	0.0193	0.0047	0.0116	0.0202	0.1048	0.1304	0.002	0.0033	0.0082	0.0122	0.0399	0.0077	0.0204	0.0184	0.0033
6	rs76492679	31271791	0.94	0.0632155594214646	1.28	6.37636649866022e-06	0.0332091388358868	0.551702869343221	0.0023	0.002	0.0424	0.1541	0.0095	0.1284	0.2196	0.0111	0.0026	0.0105	0.0092	0.0193	0.0047	0.0116	0.0202	0.1047	0.1304	0.002	0.0033	0.0082	0.0122	0.0399	0.0077	0.0204	0.0184	0.0033
6	rs59009550	31271962	0.94	0.0632155594214646	1.28	6.37636649866022e-06	0.0326671022460737	0.5508602712543	0.0023	0.002	0.0425	0.1543	0.0095	0.1284	0.2197	0.0111	0.0026	0.0105	0.0092	0.0194	0.0047	0.0116	0.0203	0.104	0.1304	0.002	0.0034	0.0082	0.0122	0.0399	0.0077	0.0204	0.0184	0.0033
6	rs6457374	31272261	0.94	0.0632155594214646	1.28	6.37636649866022e-06	0.0331224882451338	0.556061327388768	0.0023	0.002	0.0425	0.1543	0.0095	0.1284	0.2197	0.011	0.0026	0.0106	0.0091	0.0194	0.0048	0.0116	0.0203	0.1039	0.1304	0.0021	0.0034	0.0083	0.0122	0.0399	0.0076	0.0204	0.0185	0.0033
6	rs9368677	31272321	0.94	0.0632155594214646	1.28	6.37636649866022e-06	0.0331224882451338	0.549035730268748	0.0023	0.002	0.0425	0.1544	0.0095	0.1285	0.2198	0.0108	0.0026	0.0106	0.0092	0.0194	0.0048	0.0116	0.0203	0.1039	0.1305	0.0021	0.0034	0.0082	0.0122	0.0399	0.0077	0.0202	0.0185	0.0033
6	rs79916750	31272327	0.94	0.0632155594214646	1.28	6.37636649866022e-06	0.033134857214705	0.54833438095783	0.0023	0.002	0.0425	0.1544	0.0095	0.1285	0.2198	0.0108	0.0026	0.0106	0.0092	0.0194	0.0048	0.0116	0.0203	0.1039	0.1305	0.002	0.0034	0.0082	0.0122	0.0399	0.0077	0.0202	0.0185	0.0033
6	rs9264899	31272421	0.94	0.0632155594214646	1.28	6.37636649866022e-06	0.0329866425263441	0.557328260954936	0.0023	0.002	0.0426	0.1544	0.0095	0.1285	0.2198	0.0108	0.0026	0.0106	0.0092	0.0194	0.0048	0.0116	0.0203	0.1038	0.1305	0.002	0.0034	0.0082	0.0122	0.0399	0.0076	0.0202	0.0185	0.0033
6	rs9264902	31272506	0.94	0.0632155594214646	1.28	6.37636649866022e-06	0.032961985225597	0.558736792973736	0.0023	0.002	0.0426	0.1544	0.0095	0.1285	0.2199	0.0108	0.0026	0.0106	0.0093	0.0194	0.0048	0.0116	0.0203	0.1037	0.1304	0.002	0.0034	0.0082	0.0122	0.0399	0.0076	0.0202	0.0185	0.0033
6	rs74346766	31272532	0.94	0.0632155594214646	1.28	6.37636649866022e-06	0.0329496614095714	0.559159522272148	0.0023	0.002	0.0426	0.1544	0.0095	0.1285	0.2199	0.0107	0.0026	0.0106	0.0093	0.0194	0.0048	0.0116	0.0203	0.1037	0.1304	0.002	0.0034	0.0082	0.0122	0.0399	0.0076	0.0202	0.0185	0.0033
6	rs9264916	31272774	0.94	0.0632155594214646	1.28	6.37636649866022e-06	0.0327038612820274	0.559018603811544	0.0023	0.002	0.0426	0.1544	0.0096	0.1285	0.2199	0.0107	0.0025	0.0107	0.0094	0.0194	0.0048	0.0116	0.0203	0.1035	0.1304	0.002	0.0034	0.0083	0.0122	0.0399	0.0076	0.0202	0.0185	0.0033
6	rs9264917	31272808	0.94	0.0632155594214646	1.28	6.37636649866022e-06	0.0329373408159351	0.5619797142205	0.0023	0.002	0.0426	0.1544	0.0096	0.1285	0.2199	0.0107	0.0025	0.0107	0.0094	0.0194	0.0048	0.0116	0.0203	0.1035	0.1304	0.002	0.0034	0.0083	0.0122	0.0399	0.0076	0.0202	0.0185	0.0032
6	rs12664384	31272892	0.94	0.0632155594214646	1.28	6.37636649866022e-06	0.0337950414704172	0.564944640805452	0.0022	0.0019	0.0427	0.1544	0.0096	0.1285	0.22	0.0107	0.0025	0.0107	0.0094	0.0195	0.0048	0.0117	0.0203	0.1035	0.1304	0.002	0.0034	0.0083	0.0122	0.0399	0.0076	0.0202	0.0185	0.0031
6	rs396337	31272915	0.94	0.0632155594214646	1.28	6.37636649866022e-06	0.0340087286779449	0.56565113623386	0.0022	0.0019	0.0427	0.1544	0.0096	0.1285	0.22	0.0107	0.0025	0.0107	0.0094	0.0195	0.0048	0.0117	0.0204	0.1035	0.1304	0.002	0.0034	0.0083	0.0122	0.0399	0.0076	0.0202	0.0185	0.0031
6	rs396038	31272980	0.94	0.0632155594214646	1.28	6.37636649866022e-06	0.0347193019665204	0.567347602399199	0.0022	0.0019	0.0427	0.1544	0.0096	0.1285	0.22	0.0107	0.0025	0.0107	0.0094	0.0195	0.0048	0.0118	0.0204	0.1034	0.1304	0.0019	0.0035	0.0083	0.0122	0.0399	0.0076	0.0202	0.0185	0.003
6	rs79409503	31273006	0.94	0.0632155594214646	1.29	4.10951652396275e-06	0.0350913105032258	0.566499214652932	0.0022	0.0019	0.0427	0.1544	0.0096	0.1285	0.22	0.0107	0.0025	0.0107	0.0095	0.0195	0.0048	0.0119	0.0204	0.1034	0.1304	0.0019	0.0035	0.0083	0.0122	0.0399	0.0076	0.0202	0.0185	0.0029
6	rs7760988	31273030	0.94	0.0632155594214646	1.28	6.37636649866022e-06	0.0354401476430437	0.567347602399199	0.0022	0.0019	0.0427	0.1544	0.0096	0.1285	0.22	0.0106	0.0025	0.0107	0.0095	0.0195	0.0048	0.0119	0.0204	0.1034	0.1304	0.0019	0.0035	0.0083	0.0122	0.0399	0.0076	0.0202	0.0185	0.0029
6	rs364415	31273224	0.94	0.0632155594214646	1.28	6.37636649866022e-06	0.035078436664438	0.564662102914041	0.0022	0.0019	0.0427	0.1544	0.0097	0.1285	0.22	0.0106	0.0025	0.0107	0.0095	0.0195	0.0048	0.0119	0.0204	0.1033	0.1304	0.0019	0.0035	0.0083	0.0123	0.0399	0.0076	0.0202	0.0185	0.0029
6	rs114000349	31273540	0.94	0.0632155594214646	1.28	6.37636649866022e-06	0.0344897862938506	0.570319389559815	0.0022	0.0019	0.0427	0.1544	0.0098	0.1285	0.2201	0.0106	0.0025	0.0107	0.0097	0.0195	0.0048	0.0119	0.0204	0.1031	0.1303	0.0019	0.0035	0.0083	0.0123	0.0398	0.0076	0.0202	0.0185	0.0029
6	rs2508004	31273595	0.94	0.0632155594214646	1.28	6.37636649866022e-06	0.0345534343141993	0.571594166738508	0.0022	0.0019	0.0427	0.1544	0.0098	0.1285	0.2201	0.0105	0.0025	0.0107	0.0097	0.0195	0.0048	0.0119	0.0204	0.103	0.1303	0.0019	0.0035	0.0083	0.0123	0.0398	0.0076	0.0202	0.0185	0.0029
6	Affx-28448643	31273703	0.94	0.0632155594214646	1.27	9.80158888463349e-06	0.0347320839357968	0.571594166738508	0.0022	0.0019	0.0427	0.1544	0.0098	0.1285	0.2201	0.0105	0.0025	0.0107	0.0097	0.0195	0.0048	0.0119	0.0204	0.103	0.1303	0.0019	0.0035	0.0083	0.0123	0.0398	0.0075	0.0202	0.0185	0.0029
6	rs3873386	31273745	0.94	0.0632155594214646	1.27	9.80158888463349e-06	0.0347832445768728	0.576558184949954	0.0022	0.0019	0.0427	0.1544	0.0098	0.1285	0.2201	0.0105	0.0025	0.0107	0.0097	0.0195	0.0048	0.0119	0.0204	0.103	0.1303	0.0019	0.0035	0.0083	0.0123	0.0398	0.0075	0.0202	0.0185	0.0029
6	rs113997511	31274070	0.94	0.0632155594214646	1.27	9.80158888463349e-06	0.0351815194160741	0.578404606687392	0.0022	0.002	0.0428	0.1542	0.0098	0.1285	0.2202	0.0105	0.0025	0.0107	0.0098	0.0196	0.0048	0.0119	0.0205	0.1029	0.1304	0.0019	0.0035	0.0083	0.0123	0.0399	0.0075	0.0202	0.0184	0.0029
6	rs9264942	31274380	0.94	0.0632155594214646	1.27	9.80158888463349e-06	0.036105624743735	0.582528678542402	0.0022	0.002	0.0428	0.1539	0.0098	0.1284	0.2202	0.0105	0.0024	0.0108	0.0099	0.0197	0.0048	0.0119	0.0205	0.1026	0.1306	0.0018	0.0035	0.0083	0.0123	0.0399	0.0075	0.0203	0.0184	0.0029
6	rs9468942	31274441	0.94	0.0632155594214646	1.27	9.80158888463349e-06	0.0363689472659332	0.582528678542402	0.0022	0.002	0.0429	0.1538	0.0098	0.1284	0.2202	0.0105	0.0024	0.0108	0.01	0.0197	0.0048	0.0119	0.0205	0.1026	0.1306	0.0018	0.0035	0.0083	0.0123	0.0399	0.0075	0.0203	0.0184	0.0029
6	rs35647108	31274449	0.94	0.0632155594214646	1.27	9.80158888463349e-06	0.0363557496000627	0.585661989431361	0.0022	0.002	0.0429	0.1538	0.0098	0.1285	0.22	0.0105	0.0024	0.0108	0.01	0.0197	0.0048	0.0119	0.0205	0.1026	0.1306	0.0018	0.0035	0.0083	0.0124	0.0399	0.0075	0.0203	0.0184	0.0029
6	rs10484554	31274555	0.94	0.0632155594214646	1.27	9.80158888463349e-06	0.0355829550235569	0.57684215688272	0.0022	0.002	0.0429	0.1539	0.0098	0.1284	0.22	0.0105	0.0024	0.0108	0.0101	0.0197	0.0048	0.0119	0.0205	0.1024	0.1306	0.0018	0.0035	0.0083	0.0124	0.0399	0.0075	0.0203	0.0184	0.0029
6	rs9468944	31274582	0.94	0.0632155594214646	1.27	9.80158888463349e-06	0.0353494779265607	0.575564549749193	0.0022	0.002	0.0429	0.1539	0.0098	0.1284	0.22	0.0105	0.0024	0.0108	0.0101	0.0197	0.0048	0.0119	0.0205	0.1024	0.1306	0.0018	0.0035	0.0083	0.0124	0.0399	0.0075	0.0203	0.0184	0.0029
6	rs3094691	31274693	0.94	0.0632155594214646	1.27	9.80158888463349e-06	0.0349370412370641	0.593369921204122	0.0022	0.002	0.043	0.154	0.0098	0.1284	0.2201	0.0105	0.0024	0.0108	0.01	0.0196	0.0048	0.0119	0.0206	0.102	0.1308	0.0018	0.0035	0.0083	0.0125	0.0398	0.0075	0.0203	0.0184	0.0029
6	rs9264951	31275100	0.94	0.0632155594214646	1.27	9.80158888463349e-06	0.034071756779314	0.571735851294879	0.0022	0.002	0.043	0.154	0.0099	0.1284	0.22	0.0104	0.0024	0.0109	0.0099	0.0196	0.0049	0.0119	0.0208	0.102	0.1306	0.0018	0.0035	0.0084	0.0125	0.0398	0.0075	0.0203	0.0184	0.0029
6	rs74568989	31275113	0.94	0.0632155594214646	1.27	9.80158888463349e-06	0.0341601329060908	0.568337778512303	0.0022	0.002	0.043	0.154	0.0099	0.1284	0.22	0.0104	0.0024	0.0109	0.0098	0.0196	0.0049	0.0119	0.0208	0.102	0.1306	0.0018	0.0035	0.0084	0.0125	0.0398	0.0075	0.0203	0.0184	0.0029
6	rs2524168	31275163	0.94	0.0632155594214646	1.28	6.37636649866022e-06	0.0352331397171212	0.568479266529112	0.0022	0.0021	0.043	0.154	0.0099	0.1284	0.22	0.0104	0.0023	0.0109	0.0098	0.0196	0.0049	0.0119	0.0208	0.1019	0.1306	0.0018	0.0035	0.0084	0.0125	0.0398	0.0075	0.0203	0.0184	0.003
6	rs396243	31275174	0.94	0.0632155594214646	1.28	6.37636649866022e-06	0.0356479994602656	0.568620763111842	0.0022	0.0021	0.043	0.154	0.0099	0.1284	0.22	0.0104	0.0023	0.0109	0.0097	0.0196	0.0049	0.0119	0.0208	0.1019	0.1306	0.0018	0.0035	0.0084	0.0125	0.0398	0.0076	0.0203	0.0184	0.003
6	rs28367687	31275211	0.94	0.0632155594214646	1.28	6.37636649866022e-06	0.0361581830674801	0.562826447472062	0.0022	0.0021	0.043	0.154	0.0099	0.1284	0.22	0.0104	0.0024	0.0109	0.0097	0.0196	0.0049	0.0119	0.0209	0.1019	0.1305	0.0018	0.0035	0.0084	0.0125	0.0398	0.0076	0.0203	0.0184	0.0031
6	rs115628514	31275222	0.94	0.0632155594214646	1.29	4.10951652396275e-06	0.0365408194054651	0.562261924044369	0.0022	0.0021	0.043	0.1539	0.0099	0.1284	0.22	0.0104	0.0024	0.0109	0.0097	0.0197	0.0049	0.0119	0.0209	0.1019	0.1305	0.0018	0.0035	0.0084	0.0125	0.0398	0.0076	0.0203	0.0185	0.0031
6	rs116186675	31275251	0.94	0.0632155594214646	1.29	4.10951652396275e-06	0.0365143409578956	0.54931633183384	0.0022	0.0021	0.043	0.1539	0.0099	0.1284	0.2199	0.0104	0.0024	0.0109	0.0097	0.0197	0.0049	0.0119	0.0209	0.1019	0.1305	0.0018	0.0035	0.0084	0.0125	0.0398	0.0076	0.0203	0.0184	0.0031
6	rs116704042	31275511	0.94	0.0632155594214646	1.29	4.10951652396275e-06	0.0375703871275341	0.559864244915012	0.0022	0.0021	0.043	0.1538	0.01	0.1283	0.2199	0.0104	0.0024	0.0109	0.0097	0.0197	0.005	0.012	0.0209	0.1017	0.1303	0.0018	0.0036	0.0084	0.0125	0.0398	0.0077	0.0202	0.0185	0.0031
6	rs77530144	31275657	0.94	0.0632155594214646	1.29	4.10951652396275e-06	0.0378139278603571	0.557328260954936	0.0022	0.0021	0.043	0.1538	0.01	0.1283	0.2199	0.0104	0.0024	0.0109	0.0097	0.0197	0.005	0.012	0.021	0.1017	0.1303	0.0018	0.0036	0.0084	0.0125	0.0398	0.0077	0.0202	0.0185	0.0031
6	rs1619716	31275707	0.94	0.0632155594214646	1.29	4.10951652396275e-06	0.0378274898166974	0.556483560037023	0.0022	0.0021	0.043	0.1538	0.01	0.1283	0.2199	0.0104	0.0024	0.0109	0.0097	0.0197	0.005	0.012	0.021	0.1017	0.1303	0.0018	0.0036	0.0084	0.0125	0.0398	0.0077	0.0202	0.0185	0.0031
6	rs114455662	31284326	0.93	0.0757334056000413	1.29	4.10951652396275e-06	0.0712556900649132	0.634442451645257	0.0023	0.0021	0.043	0.1525	0.0102	0.1279	0.2189	0.01	0.0034	0.0111	0.0099	0.0198	0.0056	0.0121	0.022	0.1011	0.1285	0.0021	0.004	0.0085	0.0126	0.0402	0.0082	0.0201	0.0185	0.0035
6	rs115955283	31286339	0.93	0.0757334056000413	1.29	4.10951652396275e-06	0.0749900744253839	0.634297213320199	0.0023	0.0021	0.0431	0.1525	0.0102	0.1279	0.2189	0.01	0.0034	0.0111	0.0099	0.0198	0.0056	0.0121	0.022	0.1011	0.1282	0.0021	0.004	0.0085	0.0126	0.0403	0.0082	0.0201	0.0185	0.0035
6	rs28894993	31289714	0.93	0.0757334056000413	1.29	4.10951652396275e-06	0.0787380100532048	0.631394078410525	0.0023	0.0021	0.0431	0.1526	0.0102	0.1279	0.219	0.01	0.0035	0.0111	0.0099	0.0198	0.0057	0.012	0.022	0.101	0.1281	0.002	0.004	0.0084	0.0126	0.0403	0.0082	0.02	0.0185	0.0035
6	rs9265549	31298240	0.93	0.0757334056000413	1.29	4.10951652396275e-06	0.0895138591144436	0.621546812329752	0.0023	0.002	0.0432	0.1527	0.0101	0.128	0.2193	0.01	0.0036	0.011	0.0098	0.0198	0.0058	0.0119	0.0219	0.1009	0.1279	0.0019	0.0041	0.0084	0.0126	0.0404	0.0082	0.0199	0.0185	0.0036
6	rs181524142	31298927	0.93	0.0757334056000413	1.29	4.10951652396275e-06	0.0788265759334585	0.608713790864693	0.0023	0.002	0.0431	0.1528	0.0101	0.1281	0.2194	0.01	0.0034	0.011	0.0098	0.0198	0.0058	0.0118	0.0218	0.1009	0.128	0.0019	0.0041	0.0084	0.0127	0.0403	0.0082	0.0199	0.0185	0.0037
6	rs9265604	31299450	0.93	0.0757334056000413	1.29	4.10951652396275e-06	0.073181288105159	0.609576945821305	0.0023	0.002	0.0431	0.1529	0.0101	0.1281	0.2195	0.01	0.0033	0.011	0.0098	0.0198	0.0058	0.0118	0.0218	0.1009	0.1281	0.0019	0.0041	0.0084	0.0127	0.0403	0.0082	0.0199	0.0185	0.0037
6	rs17192757	31299466	0.93	0.0757334056000413	1.3	2.62386822603273e-06	0.0732446411482151	0.610728269619797	0.0023	0.002	0.0431	0.1529	0.0101	0.1281	0.2195	0.01	0.0033	0.011	0.0098	0.0198	0.0058	0.0118	0.0218	0.1009	0.1281	0.0019	0.0041	0.0084	0.0127	0.0403	0.0082	0.0199	0.0185	0.0037
6	rs28862571	31300011	0.93	0.0757334056000413	1.3	2.62386822603273e-06	0.0745619040139552	0.62039070338382	0.0023	0.002	0.0431	0.1529	0.0101	0.1281	0.2195	0.01	0.0033	0.011	0.0097	0.0198	0.0058	0.0117	0.0218	0.1009	0.1282	0.0019	0.0041	0.0084	0.0127	0.0403	0.0082	0.0199	0.0185	0.0038
6	rs115819686	31300297	0.93	0.0757334056000413	1.29	4.10951652396275e-06	0.075505973507607	0.62039070338382	0.0023	0.002	0.0431	0.1529	0.0101	0.128	0.2194	0.01	0.0033	0.011	0.0097	0.0198	0.0058	0.0117	0.0218	0.1009	0.1282	0.0019	0.0041	0.0084	0.0127	0.0403	0.0082	0.0199	0.0185	0.0039
6	rs79673440	31300766	0.93	0.0757334056000413	1.3	2.62386822603273e-06	0.0769365004700641	0.618224365714736	0.0023	0.002	0.0431	0.1529	0.0101	0.128	0.2194	0.01	0.0033	0.011	0.0097	0.0198	0.0058	0.0116	0.0218	0.1009	0.1282	0.0019	0.0041	0.0084	0.0127	0.0404	0.0082	0.0199	0.0185	0.0039
6	rs116324499	31301289	0.93	0.0757334056000413	1.3	2.62386822603273e-06	0.0775267160910948	0.616204063021218	0.0023	0.002	0.0431	0.1529	0.0102	0.1281	0.2195	0.0099	0.0033	0.011	0.0096	0.0198	0.0058	0.0116	0.0215	0.1009	0.1282	0.0019	0.0041	0.0083	0.0126	0.0404	0.0082	0.02	0.0185	0.004
6	rs77372868	31302008	0.93	0.0757334056000413	1.3	2.62386822603273e-06	0.0767839559974739	0.616492582190746	0.0023	0.002	0.0431	0.1529	0.0102	0.128	0.2194	0.0099	0.0033	0.011	0.0096	0.0198	0.0058	0.0115	0.0215	0.1009	0.1283	0.0019	0.0041	0.0083	0.0126	0.0404	0.0082	0.0202	0.0185	0.0041
6	rs114516477	31302607	0.93	0.0757334056000413	1.3	2.62386822603273e-06	0.0806113574766713	0.616781133216555	0.0023	0.002	0.043	0.153	0.0102	0.128	0.2194	0.0099	0.0034	0.011	0.0095	0.0198	0.0058	0.0114	0.0215	0.1008	0.1283	0.0019	0.0041	0.0083	0.0126	0.0404	0.0082	0.0202	0.0185	0.0042
6	rs6942380	31302972	0.93	0.0757334056000413	1.3	2.62386822603273e-06	0.0834056502639493	0.618224365714736	0.0023	0.002	0.043	0.153	0.0102	0.128	0.2193	0.0099	0.0034	0.011	0.0095	0.0198	0.0058	0.0114	0.0215	0.1008	0.1283	0.0019	0.0041	0.0083	0.0126	0.0404	0.0082	0.0202	0.0185	0.0043
6	rs77541424	31303155	0.93	0.0757334056000413	1.3	2.62386822603273e-06	0.0854189904273571	0.623715879532708	0.0023	0.002	0.043	0.1529	0.0102	0.128	0.2193	0.0099	0.0034	0.011	0.0095	0.0198	0.0058	0.0114	0.0215	0.1008	0.1283	0.0019	0.0041	0.0083	0.0126	0.0404	0.0082	0.0202	0.0185	0.0044
6	rs74634420	31303188	0.93	0.0757334056000413	1.3	2.62386822603273e-06	0.0858159835823502	0.62414990590903	0.0023	0.002	0.043	0.1529	0.0102	0.128	0.2192	0.0099	0.0034	0.011	0.0095	0.0198	0.0058	0.0114	0.0215	0.1008	0.1283	0.0019	0.0041	0.0083	0.0126	0.0404	0.0082	0.0202	0.0185	0.0044
6	rs28752896	31303428	0.93	0.0757334056000413	1.3	2.62386822603273e-06	0.0862141497850172	0.624294597119627	0.0023	0.002	0.043	0.1529	0.0102	0.1279	0.2192	0.0099	0.0034	0.0111	0.0095	0.0199	0.0058	0.0114	0.0216	0.1008	0.1283	0.0019	0.0041	0.0083	0.0126	0.0404	0.0083	0.0203	0.0185	0.0044
6	rs28752923	31303879	0.93	0.0757334056000413	1.3	2.62386822603273e-06	0.0872028890568597	0.627045224114115	0.0023	0.002	0.043	0.1528	0.0102	0.1279	0.219	0.0099	0.0034	0.0111	0.0096	0.0199	0.0058	0.0114	0.0216	0.1007	0.1282	0.0019	0.0041	0.0083	0.0127	0.0405	0.0083	0.0203	0.0186	0.0044
6	rs114617616	31303906	0.93	0.0757334056000413	1.3	2.62386822603273e-06	0.0898746535590567	0.62443929620335	0.0023	0.002	0.0427	0.1528	0.0103	0.1279	0.219	0.01	0.0034	0.0111	0.0096	0.0199	0.0058	0.0114	0.0216	0.1007	0.1282	0.002	0.0041	0.0083	0.0127	0.0405	0.0083	0.0203	0.0186	0.0045
6	rs28752928	31304135	0.93	0.0757334056000413	1.3	2.62386822603273e-06	0.0935826803528852	0.631684251863888	0.0024	0.0021	0.0427	0.1528	0.0103	0.1279	0.2189	0.01	0.0035	0.0111	0.0096	0.0199	0.0059	0.0115	0.0216	0.1007	0.1282	0.002	0.0041	0.0083	0.0127	0.0405	0.008	0.0203	0.0186	0.0045
6	rs9265759	31304437	0.93	0.0757334056000413	1.3	2.62386822603273e-06	0.0916436601590365	0.644628318821894	0.0024	0.0021	0.0427	0.1526	0.0103	0.1278	0.2187	0.01	0.0035	0.0111	0.0096	0.0199	0.0061	0.0114	0.0219	0.1007	0.128	0.002	0.0041	0.0083	0.0127	0.0405	0.008	0.0203	0.0186	0.0045
6	rs58432298	31304894	0.93	0.0757334056000413	1.3	2.62386822603273e-06	0.0906474231463165	0.660123762189838	0.0025	0.0021	0.0426	0.1525	0.0103	0.1278	0.2183	0.01	0.0036	0.0111	0.0096	0.0199	0.0063	0.0114	0.0224	0.1006	0.1277	0.0021	0.0041	0.0082	0.0127	0.0406	0.008	0.0203	0.0186	0.0046
6	rs9378157	31305330	0.93	0.0757334056000413	1.3	2.62386822603273e-06	0.0958982169709053	0.673640811493685	0.0025	0.0021	0.0426	0.1523	0.0104	0.1277	0.218	0.01	0.0036	0.011	0.0096	0.02	0.0066	0.0114	0.0228	0.1006	0.1275	0.0021	0.0041	0.0082	0.0127	0.0407	0.008	0.0203	0.0186	0.0046
6	rs1625792	31306420	0.93	0.0757334056000413	1.3	2.62386822603273e-06	0.0983003948694785	0.661589962368176	0.0025	0.0021	0.0426	0.1524	0.0104	0.1278	0.2181	0.01	0.0028	0.011	0.0096	0.02	0.0069	0.0114	0.0228	0.1006	0.1276	0.0021	0.0041	0.0082	0.0127	0.0407	0.008	0.0204	0.0186	0.0046
6	rs12665338	31307222	0.93	0.0757334056000413	1.3	2.62386822603273e-06	0.124424321675664	0.656900756043005	0.0025	0.0021	0.0426	0.1526	0.0101	0.1279	0.2184	0.01	0.0021	0.0111	0.0096	0.02	0.0068	0.0114	0.0229	0.1006	0.1279	0.0021	0.0041	0.0082	0.0127	0.0407	0.008	0.0204	0.0186	0.0045
6	rs34213882	31307387	0.93	0.0757334056000413	1.3	2.62386822603273e-06	0.123894471915493	0.657193606618244	0.0025	0.0021	0.0425	0.1526	0.0101	0.1279	0.2184	0.01	0.0021	0.0111	0.0096	0.02	0.0068	0.0114	0.0229	0.1006	0.1279	0.0021	0.0041	0.0082	0.0127	0.0407	0.008	0.0204	0.0186	0.0045
6	rs1622406	31308862	0.93	0.0757334056000413	1.3	2.62386822603273e-06	0.108934632863884	0.656754342022053	0.0026	0.0021	0.0425	0.1527	0.0101	0.128	0.2184	0.0099	0.0021	0.0111	0.0096	0.02	0.0067	0.0114	0.0229	0.1005	0.1281	0.0021	0.0042	0.0082	0.0127	0.0407	0.0079	0.0204	0.0186	0.0044
6	rs112544348	31308923	0.93	0.0757334056000413	1.3	2.62386822603273e-06	0.10836507636134	0.656607935514291	0.0026	0.0021	0.0425	0.1527	0.0101	0.128	0.2184	0.0099	0.0021	0.0111	0.0096	0.02	0.0067	0.0114	0.0229	0.1005	0.1281	0.0021	0.0042	0.0082	0.0127	0.0407	0.0079	0.0204	0.0186	0.0044
6	rs74892153	31309303	0.93	0.0757334056000413	1.3	2.62386822603273e-06	0.10461519096689	0.660710152618529	0.0026	0.0021	0.0425	0.1527	0.01	0.1281	0.2184	0.0099	0.0021	0.0112	0.0096	0.02	0.0066	0.0113	0.023	0.1005	0.1282	0.0021	0.0042	0.0082	0.0127	0.0407	0.0079	0.0204	0.0186	0.0044
6	rs28380862	31311795	0.93	0.0757334056000413	1.3	2.62386822603273e-06	0.0793593163939492	0.645503143873229	0.0027	0.002	0.0426	0.1529	0.0101	0.1282	0.2185	0.0099	0.0021	0.0112	0.0097	0.02	0.0064	0.0113	0.023	0.1002	0.1285	0.002	0.0042	0.0082	0.0127	0.0405	0.0078	0.0204	0.0186	0.0043
6	rs3134792	31312326	0.93	0.0757334056000413	1.3	2.62386822603273e-06	0.074690188632905	0.646086513289533	0.0028	0.002	0.0426	0.1529	0.0101	0.1283	0.2185	0.0099	0.0021	0.0112	0.0097	0.02	0.0063	0.0113	0.023	0.1001	0.1286	0.002	0.0042	0.0082	0.0127	0.0405	0.0077	0.0204	0.0186	0.0042
6	rs114665205	31312423	0.93	0.0757334056000413	1.3	2.62386822603273e-06	0.0737315291351712	0.646524120454731	0.0028	0.002	0.0426	0.1529	0.0102	0.1283	0.2185	0.0099	0.0021	0.0112	0.0097	0.02	0.0063	0.0113	0.023	0.1001	0.1286	0.002	0.0042	0.0082	0.0127	0.0405	0.0077	0.0204	0.0186	0.0042
6	rs79587037	31312562	0.93	0.0757334056000413	1.3	2.62386822603273e-06	0.0724238220316892	0.647107703397127	0.0028	0.002	0.0426	0.1529	0.0102	0.1283	0.2185	0.0099	0.0021	0.0112	0.0097	0.02	0.0063	0.0113	0.023	0.1001	0.1286	0.002	0.0042	0.0082	0.0127	0.0404	0.0077	0.0204	0.0186	0.0042
6	rs75187621	31312917	0.93	0.0757334056000413	1.3	2.62386822603273e-06	0.0699357668180048	0.64564897477924	0.0028	0.002	0.0425	0.1529	0.0102	0.1283	0.2184	0.0099	0.0021	0.0112	0.0097	0.02	0.0063	0.0114	0.0231	0.1001	0.1287	0.002	0.0042	0.0082	0.0127	0.0404	0.0077	0.0204	0.0186	0.0042
6	rs112587708	31313174	0.93	0.0757334056000413	1.3	2.62386822603273e-06	0.0678250637958223	0.647545470589789	0.0028	0.002	0.0425	0.1529	0.0102	0.1283	0.2184	0.0099	0.0021	0.0112	0.0097	0.02	0.0063	0.0114	0.0231	0.1001	0.1287	0.002	0.0042	0.0082	0.0127	0.0404	0.0077	0.0204	0.0186	0.0042
6	rs111343098	31313414	0.93	0.0757334056000413	1.3	2.62386822603273e-06	0.0660324710638971	0.646524120454731	0.0029	0.002	0.0425	0.1529	0.0102	0.1284	0.2184	0.0098	0.0021	0.0112	0.0097	0.02	0.0062	0.0114	0.0231	0.1001	0.1287	0.002	0.0042	0.0082	0.0126	0.0404	0.0077	0.0204	0.0186	0.0042
6	rs111892155	31313808	0.93	0.0757334056000413	1.3	2.62386822603273e-06	0.063344647764879	0.648275234804357	0.0029	0.002	0.0425	0.153	0.0102	0.1284	0.2184	0.0098	0.002	0.0112	0.0097	0.02	0.0062	0.0114	0.0232	0.1	0.1287	0.002	0.0041	0.0082	0.0126	0.0404	0.0077	0.0204	0.0186	0.0041
6	rs111603143	31314752	0.93	0.0757334056000413	1.3	2.62386822603273e-06	0.0578069250135162	0.643316597342891	0.003	0.002	0.0425	0.153	0.0102	0.1285	0.2184	0.0098	0.002	0.0112	0.0097	0.02	0.0061	0.0114	0.0233	0.1	0.1288	0.002	0.0041	0.0082	0.0126	0.0404	0.0076	0.0204	0.0186	0.0041
6	rs2507997	31314781	0.93	0.0757334056000413	1.3	2.62386822603273e-06	0.0577165551686498	0.645503143873229	0.003	0.002	0.0425	0.153	0.0102	0.1285	0.2184	0.0098	0.002	0.0112	0.0097	0.02	0.0061	0.0114	0.0233	0.1	0.1288	0.002	0.0041	0.0082	0.0126	0.0404	0.0076	0.0204	0.0186	0.0041
6	rs114199487	31316112	0.93	0.0757334056000413	1.3	2.62386822603273e-06	0.0545603414981805	0.632700104206005	0.003	0.002	0.0425	0.1533	0.0102	0.1286	0.2185	0.0098	0.002	0.0112	0.0097	0.02	0.0059	0.0114	0.0232	0.1	0.1288	0.002	0.0041	0.0082	0.0126	0.0405	0.0075	0.0203	0.0185	0.004
6	rs28732138	31316699	0.93	0.0757334056000413	1.3	2.62386822603273e-06	0.0532657562485717	0.639967241396184	0.003	0.002	0.0425	0.1533	0.0102	0.1286	0.2185	0.0098	0.002	0.0112	0.0097	0.02	0.0059	0.0114	0.0232	0.1	0.1289	0.002	0.0041	0.0082	0.0126	0.0405	0.0075	0.0203	0.0185	0.004
6	rs4540292	31317182	0.93	0.0757334056000413	1.3	2.62386822603273e-06	0.0524311711615141	0.63197445647174	0.003	0.002	0.0425	0.1534	0.0101	0.1286	0.2185	0.0097	0.002	0.0112	0.0097	0.02	0.0058	0.0114	0.0232	0.1	0.1289	0.002	0.0041	0.0082	0.0126	0.0404	0.0075	0.0203	0.0185	0.004
6	rs11760087	31317284	0.93	0.0757334056000413	1.29	4.10951652396275e-06	0.0523295838799215	0.627914431817207	0.003	0.002	0.0425	0.1534	0.0101	0.1286	0.2186	0.0097	0.002	0.0112	0.0097	0.02	0.0058	0.0114	0.0232	0.1	0.1289	0.002	0.0041	0.0082	0.0126	0.0404	0.0075	0.0203	0.0185	0.004
6	rs2156875	31317347	0.93	0.0757334056000413	1.29	4.10951652396275e-06	0.0519582275944873	0.631249003370888	0.003	0.002	0.0425	0.1533	0.0101	0.1286	0.2185	0.0097	0.002	0.0112	0.0097	0.0202	0.0058	0.0114	0.0232	0.1	0.129	0.002	0.0041	0.0082	0.0126	0.0404	0.0075	0.0203	0.0185	0.004
6	rs62401893	31317361	0.93	0.0757334056000413	1.29	4.10951652396275e-06	0.0519413899378459	0.631249003370888	0.003	0.002	0.0425	0.1533	0.0101	0.1286	0.2185	0.0097	0.002	0.0112	0.0097	0.0202	0.0058	0.0114	0.0232	0.1	0.129	0.002	0.0041	0.0082	0.0126	0.0404	0.0075	0.0203	0.0185	0.004
6	rs111789237	31317404	0.93	0.0757334056000413	1.29	4.10951652396275e-06	0.0519077256192894	0.619523954200457	0.003	0.002	0.0425	0.1533	0.0101	0.1286	0.2185	0.0097	0.002	0.0112	0.0097	0.0202	0.0058	0.0114	0.0232	0.1	0.129	0.002	0.0041	0.0082	0.0126	0.0404	0.0075	0.0203	0.0185	0.0039
6	rs9295984	31317697	0.93	0.0757334056000413	1.29	4.10951652396275e-06	0.0517732148983823	0.634442451645257	0.003	0.002	0.0425	0.1533	0.0102	0.1287	0.2185	0.0097	0.002	0.0112	0.0097	0.0202	0.0058	0.0114	0.0232	0.1	0.1291	0.002	0.0041	0.0082	0.0126	0.0404	0.0075	0.0203	0.0185	0.0039
6	rs2844586	31318024	0.93	0.0757334056000413	1.29	4.10951652396275e-06	0.051087522747496	0.61202412333014	0.0029	0.002	0.0425	0.1533	0.0102	0.1287	0.2185	0.0097	0.002	0.0112	0.0097	0.0202	0.0058	0.0114	0.0232	0.1	0.1291	0.002	0.0041	0.0082	0.0126	0.0404	0.0074	0.0203	0.0185	0.0039
6	rs4394275	31318177	0.93	0.0757334056000413	1.29	4.10951652396275e-06	0.0490347792385759	0.609720833152503	0.0029	0.002	0.0425	0.1533	0.0102	0.1287	0.2184	0.0097	0.002	0.0112	0.0097	0.0202	0.0057	0.0115	0.0231	0.1	0.1291	0.002	0.0041	0.0082	0.0126	0.0404	0.0075	0.0203	0.0185	0.0039
6	rs116321235	31318225	0.93	0.0757334056000413	1.29	4.10951652396275e-06	0.0482615562747403	0.607419602363929	0.0029	0.002	0.0425	0.1533	0.0102	0.1287	0.2183	0.0097	0.002	0.0112	0.0097	0.0202	0.0057	0.0116	0.0231	0.0999	0.1291	0.002	0.0041	0.0082	0.0126	0.0404	0.0075	0.0203	0.0185	0.0039
6	Affx-28451893	31318303	0.93	0.0757334056000413	1.29	4.10951652396275e-06	0.0465520577541076	0.610440390441199	0.0029	0.002	0.0425	0.1534	0.0101	0.1287	0.2186	0.0097	0.002	0.0112	0.0097	0.0202	0.0056	0.0116	0.023	0.0999	0.1292	0.0019	0.0041	0.0083	0.0126	0.0404	0.0075	0.0204	0.0185	0.0038
6	rs114657012	31318436	0.93	0.0757334056000413	1.29	4.10951652396275e-06	0.0448688750468083	0.613897058123758	0.0029	0.002	0.0424	0.1534	0.0101	0.1287	0.2184	0.0096	0.002	0.0112	0.0097	0.0203	0.0055	0.0119	0.023	0.0999	0.1293	0.0019	0.004	0.0083	0.0126	0.0403	0.0074	0.0204	0.0186	0.0038
6	rs115164306	31318693	0.93	0.0757334056000413	1.29	4.10951652396275e-06	0.0376379282004076	0.618368732683002	0.0029	0.002	0.0424	0.1536	0.0101	0.1287	0.2181	0.0096	0.002	0.0111	0.0096	0.0204	0.0053	0.0119	0.023	0.0999	0.1296	0.002	0.0041	0.0084	0.0126	0.0403	0.0075	0.0206	0.0187	0.0036
6	rs114677715	31318759	0.93	0.0757334056000413	1.29	4.10951652396275e-06	0.0376379282004076	0.612168147183475	0.0029	0.0021	0.0424	0.1537	0.0101	0.1285	0.218	0.0096	0.002	0.0111	0.0096	0.0205	0.0053	0.0118	0.023	0.1	0.1296	0.002	0.0041	0.0084	0.0126	0.0404	0.0075	0.0206	0.0186	0.0036
6	rs112985609	31319264	0.92	0.0900864543555373	1.29	4.10951652396275e-06	0.0301420869437998	0.598951728603035	0.0029	0.0021	0.0424	0.154	0.0102	0.1285	0.2173	0.0095	0.0021	0.0111	0.0096	0.0206	0.005	0.0118	0.0229	0.0999	0.13	0.002	0.0041	0.0086	0.0127	0.0402	0.0075	0.0209	0.0186	0.0034
6	rs116837718	31319304	0.92	0.0900864543555373	1.29	4.10951652396275e-06	0.0296815621817447	0.591654959917611	0.0029	0.0021	0.0424	0.154	0.0102	0.1285	0.2172	0.0095	0.0021	0.0111	0.0096	0.0207	0.0049	0.0118	0.0229	0.0999	0.1301	0.002	0.0041	0.0087	0.0127	0.0402	0.0075	0.0209	0.0186	0.0034
6	rs2442728	31319355	0.92	0.0900864543555373	1.29	4.10951652396275e-06	0.0293735270078265	0.589941188931606	0.0029	0.0021	0.0424	0.154	0.0102	0.1285	0.2172	0.0095	0.0021	0.0111	0.0096	0.0207	0.0049	0.0118	0.0229	0.0999	0.1301	0.002	0.0041	0.0087	0.0128	0.0402	0.0075	0.0209	0.0186	0.0034
6	rs117667673	31319779	0.92	0.0900864543555373	1.3	2.62386822603273e-06	0.0193714499739953	0.603540964974916	0.0028	0.0021	0.0425	0.1538	0.0102	0.1286	0.2164	0.0097	0.0021	0.0112	0.0094	0.0205	0.0046	0.0119	0.0231	0.1007	0.1294	0.0022	0.0039	0.0088	0.0133	0.0403	0.0073	0.0215	0.0185	0.0033
6	rs186232685	31320001	0.92	0.0900864543555373	1.3	2.62386822603273e-06	0.0172132023132812	0.607707143348125	0.0028	0.0021	0.0425	0.1536	0.0102	0.1285	0.2162	0.0097	0.0022	0.0112	0.0092	0.0204	0.0044	0.0119	0.0232	0.1011	0.1292	0.0022	0.0039	0.0088	0.0135	0.0404	0.0072	0.0218	0.0184	0.0032
6	rs62396264	31320662	0.92	0.0900864543555373	1.3	2.62386822603273e-06	0.0209869479307857	0.627769544278177	0.0027	0.0021	0.0428	0.1533	0.0103	0.1275	0.215	0.0097	0.0023	0.0115	0.0089	0.0203	0.004	0.0122	0.0236	0.1024	0.128	0.0025	0.0036	0.0088	0.0142	0.0411	0.007	0.0224	0.0184	0.003
6	rs2596503	31320810	0.92	0.0900864543555373	1.3	2.62386822603273e-06	0.023097499025972	0.628204230388219	0.0027	0.0021	0.0429	0.1533	0.0103	0.1273	0.2147	0.0097	0.0023	0.0116	0.0088	0.0203	0.0039	0.0122	0.0237	0.1027	0.1277	0.0026	0.0036	0.0089	0.0144	0.0412	0.0069	0.0226	0.0184	0.0029
6	rs77616974	31320930	0.91	0.106429816649543	1.3	2.62386822603273e-06	0.0257269586035806	0.644919896612217	0.0027	0.0021	0.0434	0.1532	0.0104	0.1275	0.2146	0.0096	0.0023	0.0116	0.0088	0.0205	0.0038	0.0123	0.0238	0.1027	0.127	0.0026	0.0035	0.0088	0.0145	0.0413	0.0068	0.0227	0.0185	0.0028
6	rs2596502	31321032	0.91	0.106429816649543	1.3	2.62386822603273e-06	0.0266490037869716	0.669667360408525	0.0026	0.0021	0.0437	0.1532	0.0104	0.1276	0.2144	0.0095	0.0023	0.0117	0.0089	0.0206	0.0037	0.0123	0.0237	0.1026	0.1263	0.0026	0.0035	0.0089	0.0147	0.0414	0.0069	0.0228	0.0187	0.0028
6	rs9266093	31321087	0.91	0.106429816649543	1.3	2.62386822603273e-06	0.0269686385810247	0.652657805502053	0.0026	0.0021	0.0435	0.1529	0.0104	0.1276	0.2145	0.0095	0.0023	0.0117	0.0089	0.0204	0.0037	0.0123	0.0239	0.1027	0.1265	0.0025	0.0035	0.0089	0.0146	0.0414	0.007	0.0228	0.0187	0.0028
6	rs2596501	31321211	0.91	0.106429816649543	1.3	2.62386822603273e-06	0.0297617935163139	0.664231002072142	0.0025	0.0021	0.0433	0.1522	0.0104	0.1276	0.2149	0.0094	0.0022	0.0118	0.0088	0.0201	0.0036	0.0124	0.0242	0.1032	0.1268	0.0024	0.0035	0.0088	0.0146	0.0415	0.0072	0.0226	0.0188	0.0027
6	rs116442786	31321336	0.91	0.106429816649543	1.3	2.62386822603273e-06	0.0307247903072211	0.66129666258724	0.0025	0.0021	0.0431	0.1525	0.0103	0.128	0.215	0.0094	0.0022	0.012	0.0087	0.0199	0.0036	0.0125	0.024	0.1034	0.1267	0.0024	0.0034	0.0088	0.0145	0.0415	0.0072	0.0226	0.0189	0.0027
6	rs116234817	31321364	0.92	0.0900864543555373	1.3	2.62386822603273e-06	0.031030905753154	0.662763459847561	0.0025	0.0021	0.0431	0.1526	0.0103	0.1281	0.2151	0.0094	0.0022	0.012	0.0087	0.0199	0.0036	0.0125	0.024	0.1034	0.1266	0.0024	0.0034	0.0087	0.0144	0.0415	0.0072	0.0226	0.0189	0.0026
6	rs12198288	31321638	0.92	0.0900864543555373	1.3	2.62386822603273e-06	0.0376244132734454	0.652511609998697	0.0024	0.002	0.0426	0.1533	0.0101	0.129	0.2153	0.0093	0.0021	0.0123	0.0085	0.0195	0.0035	0.0127	0.0237	0.1038	0.1264	0.0023	0.0034	0.0085	0.0142	0.0415	0.007	0.0227	0.019	0.0025
6	Affx-28452186	31321882	0.92	0.0900864543555373	1.3	2.62386822603273e-06	0.0352718894921659	0.66129666258724	0.0024	0.002	0.0423	0.1537	0.0101	0.1297	0.2155	0.0091	0.0021	0.0123	0.0085	0.0195	0.0035	0.0126	0.0236	0.1041	0.1265	0.0023	0.0033	0.0084	0.014	0.0414	0.007	0.0227	0.0188	0.0025
6	Affx-28452229	31322303	0.92	0.0900864543555373	1.3	2.62386822603273e-06	0.0316735192731442	0.652804008562457	0.0022	0.002	0.0418	0.1542	0.0101	0.1308	0.2158	0.0088	0.0019	0.0122	0.0084	0.0195	0.0033	0.0126	0.0236	0.1046	0.1267	0.0024	0.0033	0.0082	0.0137	0.0412	0.0068	0.0228	0.0186	0.0024
6	rs3819299	31322367	0.92	0.0900864543555373	1.3	2.62386822603273e-06	0.0309247012604011	0.646524120454731	0.0022	0.002	0.0417	0.1543	0.0101	0.131	0.2159	0.0088	0.0019	0.0122	0.0084	0.0195	0.0033	0.0126	0.0236	0.1046	0.1265	0.0024	0.0033	0.0082	0.0137	0.0412	0.0068	0.0228	0.0185	0.0024
6	rs2523608	31322559	0.92	0.0900864543555373	1.3	2.62386822603273e-06	0.0303858661543955	0.662029968000553	0.0022	0.002	0.0416	0.1544	0.0101	0.1312	0.216	0.0087	0.0019	0.0122	0.0085	0.0195	0.0033	0.0127	0.0235	0.1046	0.1264	0.0024	0.0033	0.0081	0.0136	0.0412	0.0068	0.0228	0.0185	0.0024
6	rs13214487	31322706	0.92	0.0900864543555373	1.3	2.62386822603273e-06	0.030153664139868	0.658511805698387	0.0022	0.002	0.0416	0.1544	0.0101	0.1312	0.2161	0.0087	0.0019	0.0123	0.0085	0.0195	0.0033	0.0127	0.0235	0.1046	0.1264	0.0024	0.0033	0.0081	0.0136	0.0412	0.0068	0.0228	0.0185	0.0024
6	rs3819285	31322742	0.92	0.0900864543555373	1.3	2.62386822603273e-06	0.030153664139868	0.654559034165071	0.0022	0.002	0.0416	0.1544	0.0101	0.1312	0.2161	0.0087	0.0019	0.0123	0.0085	0.0195	0.0033	0.0127	0.0235	0.1046	0.1264	0.0024	0.0033	0.0081	0.0136	0.0412	0.0068	0.0228	0.0185	0.0024
6	rs13214791	31322762	0.92	0.0900864543555373	1.3	2.62386822603273e-06	0.0300958094642728	0.654120175913925	0.0022	0.002	0.0416	0.1544	0.0101	0.1312	0.2161	0.0087	0.0019	0.0123	0.0085	0.0195	0.0033	0.0127	0.0235	0.1046	0.1264	0.0024	0.0033	0.0081	0.0136	0.0412	0.0068	0.0228	0.0185	0.0024
6	Affx-28452375	31322911	0.92	0.0900864543555373	1.3	2.62386822603273e-06	0.0300264871155753	0.662323342378111	0.0022	0.002	0.0416	0.1544	0.0101	0.1312	0.2161	0.0087	0.0019	0.0123	0.0085	0.0195	0.0033	0.0127	0.0235	0.1046	0.1263	0.0024	0.0033	0.0081	0.0136	0.0412	0.0068	0.0228	0.0185	0.0024
6	rs1131500	31322980	0.92	0.0900864543555373	1.3	2.62386822603273e-06	0.0301305128786028	0.658072338498446	0.0022	0.002	0.0416	0.1544	0.0101	0.1312	0.2161	0.0087	0.0019	0.0123	0.0085	0.0195	0.0033	0.0127	0.0235	0.1046	0.1263	0.0024	0.0033	0.0081	0.0136	0.0412	0.0068	0.0228	0.0185	0.0024
6	rs41563818	31323414	0.92	0.0900864543555373	1.3	2.62386822603273e-06	0.0290677547701985	0.66628680979882	0.0023	0.002	0.0416	0.1544	0.0102	0.1312	0.2157	0.0087	0.0019	0.0123	0.0085	0.0196	0.0033	0.0127	0.0235	0.1044	0.1264	0.0024	0.0033	0.0081	0.0136	0.0412	0.0068	0.0231	0.0184	0.0024
6	rs41545339	31323707	0.92	0.0900864543555373	1.3	2.62386822603273e-06	0.0246969971119588	0.671432676443995	0.0022	0.002	0.0415	0.1544	0.0102	0.1316	0.216	0.0087	0.0017	0.0126	0.0085	0.0195	0.003	0.0126	0.0234	0.1045	0.1274	0.0023	0.003	0.008	0.0135	0.0411	0.0067	0.0229	0.0183	0.0023
6	rs17881233	31323745	0.92	0.0900864543555373	1.3	2.62386822603273e-06	0.0252235219540523	0.671432676443995	0.0022	0.002	0.0415	0.1542	0.0102	0.1315	0.2161	0.0087	0.0017	0.0126	0.0086	0.0195	0.003	0.0126	0.0234	0.1045	0.1275	0.0024	0.0031	0.008	0.0135	0.041	0.0067	0.0229	0.0183	0.0022
6	rs41541124	31323810	0.92	0.0900864543555373	1.29	4.10951652396275e-06	0.0248177989714811	0.67629275217107	0.0022	0.002	0.0415	0.1538	0.0102	0.1319	0.216	0.0087	0.0018	0.0126	0.0086	0.0195	0.003	0.0126	0.0235	0.1045	0.1274	0.0024	0.0031	0.008	0.0135	0.041	0.0067	0.0228	0.0184	0.0022
6	rs1050529	31324615	0.92	0.0900864543555373	1.29	4.10951652396275e-06	0.0244267311696001	0.689439763777944	0.0023	0.002	0.0414	0.154	0.0103	0.1319	0.216	0.0086	0.0018	0.0127	0.0086	0.0195	0.003	0.0126	0.0235	0.1043	0.1272	0.0024	0.0031	0.008	0.0134	0.0411	0.0068	0.0228	0.0184	0.0022
6	Affx-52270726	31324647	0.92	0.0900864543555373	1.29	4.10951652396275e-06	0.0190112298940393	0.686924111971775	0.0022	0.002	0.0414	0.154	0.0103	0.1321	0.2161	0.0086	0.0017	0.0128	0.0087	0.0195	0.0029	0.0123	0.0235	0.1043	0.1279	0.0023	0.003	0.008	0.0133	0.0411	0.0067	0.0227	0.0183	0.0022
6	rs9266258	31325912	0.92	0.0900864543555373	1.29	4.10951652396275e-06	0.020106741059092	0.690180056494469	0.0022	0.0019	0.0414	0.1546	0.0103	0.1322	0.216	0.0085	0.0016	0.0127	0.0087	0.0195	0.0029	0.0123	0.0236	0.1044	0.1281	0.0024	0.0028	0.008	0.0132	0.041	0.0064	0.0226	0.0183	0.0021
6	rs9266259	31325916	0.92	0.0900864543555373	1.29	4.10951652396275e-06	0.020115408264991	0.690772419754148	0.0022	0.0019	0.0414	0.1546	0.0103	0.1322	0.216	0.0085	0.0016	0.0127	0.0087	0.0195	0.0029	0.0123	0.0236	0.1044	0.1281	0.0024	0.0028	0.008	0.0132	0.041	0.0064	0.0226	0.0183	0.0021
6	rs9266268	31326050	0.92	0.0900864543555373	1.29	4.10951652396275e-06	0.0200547947069748	0.689291726763625	0.0022	0.0019	0.0414	0.1546	0.0103	0.1322	0.216	0.0085	0.0016	0.0127	0.0087	0.0195	0.0029	0.0123	0.0236	0.1044	0.1281	0.0024	0.0028	0.008	0.0132	0.041	0.0064	0.0226	0.0183	0.0021
6	rs62396274	31326410	0.92	0.0900864543555373	1.29	4.10951652396275e-06	0.0223122829301457	0.691661179569384	0.0022	0.0019	0.0414	0.1547	0.0103	0.1323	0.2159	0.0085	0.0016	0.0127	0.0087	0.0195	0.0029	0.0124	0.0237	0.1042	0.1282	0.0024	0.0028	0.008	0.0132	0.041	0.0064	0.0226	0.0183	0.0021
6	rs116738814	31326566	0.92	0.0900864543555373	1.29	4.10951652396275e-06	0.0222749334841877	0.692253829260998	0.0022	0.0019	0.0414	0.1547	0.0103	0.1323	0.2159	0.0085	0.0016	0.0127	0.0087	0.0195	0.0029	0.0124	0.0237	0.1042	0.1282	0.0024	0.0028	0.008	0.0131	0.041	0.0064	0.0227	0.0183	0.0021
6	rs116269252	31326790	0.92	0.0900864543555373	1.29	4.10951652396275e-06	0.0222749334841877	0.691513035033943	0.0022	0.0019	0.0414	0.1547	0.0103	0.1323	0.2159	0.0084	0.0016	0.0127	0.0087	0.0196	0.0029	0.0124	0.0237	0.1041	0.1282	0.0024	0.0028	0.008	0.0131	0.0411	0.0064	0.0227	0.0183	0.0021
6	rs116666910	31327034	0.92	0.0900864543555373	1.28	6.37636649866022e-06	0.0219777576127306	0.685888859999502	0.0022	0.0019	0.0414	0.1547	0.0103	0.1324	0.2159	0.0084	0.0016	0.0126	0.0087	0.0196	0.0028	0.0124	0.0237	0.1041	0.1282	0.0024	0.0028	0.008	0.0131	0.041	0.0064	0.0227	0.0183	0.0021
6	rs2523590	31327064	0.92	0.0900864543555373	1.28	6.37636649866022e-06	0.0220332590959977	0.686628289656275	0.0022	0.0019	0.0414	0.1547	0.0103	0.1324	0.2159	0.0084	0.0016	0.0126	0.0087	0.0196	0.0028	0.0124	0.0237	0.1041	0.1282	0.0024	0.0028	0.008	0.0131	0.041	0.0064	0.0227	0.0183	0.0021
6	rs114783056	31327265	0.92	0.0900864543555373	1.28	6.37636649866022e-06	0.0170666480754046	0.662029968000553	0.0022	0.0019	0.0412	0.1546	0.0103	0.1323	0.2157	0.0084	0.0016	0.0126	0.0086	0.0195	0.0029	0.0124	0.0238	0.104	0.1281	0.0024	0.0028	0.008	0.0131	0.041	0.0074	0.0227	0.0183	0.0021
6	rs68085422	31327326	0.92	0.0900864543555373	1.28	6.37636649866022e-06	0.0159415844696262	0.657779397858423	0.0022	0.0019	0.0411	0.1545	0.0103	0.1323	0.2156	0.0084	0.0016	0.0126	0.0086	0.0195	0.0029	0.0124	0.0238	0.104	0.128	0.0024	0.0028	0.008	0.0131	0.041	0.0078	0.0227	0.0183	0.0021
6	rs2523589	31327334	0.92	0.0900864543555373	1.28	6.37636649866022e-06	0.0157450226861267	0.656900756043005	0.0022	0.0019	0.0411	0.1545	0.0102	0.1324	0.2156	0.0084	0.0016	0.0126	0.0086	0.0194	0.0029	0.0124	0.0238	0.1041	0.128	0.0024	0.0028	0.008	0.013	0.041	0.0077	0.0227	0.0183	0.0021
6	rs2523587	31327400	0.92	0.0900864543555373	1.28	6.37636649866022e-06	0.0115266338428996	0.635459337038587	0.0022	0.0019	0.0409	0.1542	0.0102	0.1324	0.2155	0.0084	0.0016	0.0126	0.0086	0.0192	0.0029	0.0123	0.0238	0.1041	0.128	0.0024	0.003	0.0079	0.013	0.0408	0.0086	0.023	0.0183	0.0021
6	Affx-28453166	31327415	0.92	0.0900864543555373	1.28	6.37636649866022e-06	0.0115208885779697	0.632990417751089	0.0022	0.0019	0.0409	0.1542	0.0102	0.1324	0.2155	0.0084	0.0016	0.0126	0.0086	0.0192	0.0029	0.0123	0.0238	0.1041	0.128	0.0024	0.003	0.0079	0.013	0.0408	0.0086	0.023	0.0183	0.0021
6	rs72502573	31327446	0.92	0.0900864543555373	1.28	6.37636649866022e-06	0.0115842048324202	0.626610726100276	0.0022	0.0019	0.0409	0.1542	0.0102	0.1324	0.2155	0.0084	0.0016	0.0126	0.0086	0.0192	0.0029	0.0123	0.0238	0.1041	0.1281	0.0024	0.003	0.0079	0.013	0.0408	0.0086	0.023	0.0183	0.0021
6	rs36055487	31327481	0.92	0.0900864543555373	1.28	6.37636649866022e-06	0.0111632508154225	0.629218771888912	0.0022	0.0019	0.0408	0.1542	0.0102	0.1324	0.2158	0.0084	0.0016	0.0126	0.0086	0.0192	0.0028	0.0123	0.0238	0.1041	0.1281	0.0024	0.0029	0.0079	0.013	0.0408	0.0086	0.023	0.0183	0.0021
6	rs1811197	31327660	0.92	0.0900864543555373	1.28	6.37636649866022e-06	0.0110459136172762	0.624873440676593	0.0022	0.0019	0.0408	0.1543	0.0102	0.1324	0.2158	0.0084	0.0016	0.0126	0.0086	0.0192	0.0028	0.0123	0.0238	0.1041	0.1281	0.0024	0.0029	0.0079	0.013	0.0408	0.0085	0.0229	0.0182	0.0021
6	rs7767850	31328416	0.92	0.0900864543555373	1.28	6.37636649866022e-06	0.0101038607341767	0.658218820067993	0.0023	0.0019	0.0407	0.1544	0.0102	0.1326	0.2159	0.0084	0.0018	0.0125	0.0086	0.0191	0.0028	0.0123	0.0238	0.104	0.128	0.0024	0.0029	0.0078	0.013	0.0408	0.0084	0.0229	0.0182	0.0023
6	Affx-28453308	31330422	0.93	0.0757334056000413	1.28	6.37636649866022e-06	0.00922384559933891	0.669961506041086	0.0028	0.0019	0.0402	0.1549	0.0101	0.1332	0.2162	0.0083	0.0022	0.0124	0.0087	0.019	0.0028	0.0123	0.0237	0.1036	0.1275	0.0023	0.0028	0.0075	0.0129	0.0409	0.0078	0.023	0.018	0.0029
6	rs2596548	31330546	0.93	0.0757334056000413	1.28	6.37636649866022e-06	0.0092627581595511	0.67261014272731	0.0028	0.0019	0.0402	0.155	0.0101	0.1332	0.2163	0.0083	0.0022	0.0124	0.0088	0.019	0.0028	0.0123	0.0237	0.1036	0.1275	0.0023	0.0028	0.0075	0.0129	0.0409	0.0078	0.023	0.0179	0.0029
6	rs9266340	31331306	0.93	0.0757334056000413	1.28	6.37636649866022e-06	0.00900727113083677	0.659097866880846	0.003	0.0019	0.0401	0.1551	0.0101	0.1334	0.2163	0.0082	0.0024	0.0123	0.0088	0.019	0.0028	0.0122	0.0237	0.1035	0.1274	0.0022	0.0028	0.0074	0.0128	0.0408	0.0076	0.023	0.0178	0.0031
6	rs2523554	31331829	0.93	0.0757334056000413	1.28	6.37636649866022e-06	0.00933115493030721	0.661150023893597	0.003	0.0019	0.0401	0.1551	0.0101	0.1335	0.2163	0.0082	0.0024	0.0123	0.0088	0.019	0.0029	0.0122	0.0237	0.1034	0.1273	0.0022	0.0028	0.0074	0.0128	0.0408	0.0076	0.023	0.0178	0.0032
6	rs2596551	31332239	0.93	0.0757334056000413	1.27	9.80158888463349e-06	0.00959856743832963	0.62414990590903	0.0031	0.0019	0.04	0.1551	0.0101	0.1335	0.2163	0.0082	0.0024	0.0123	0.0088	0.019	0.0029	0.0123	0.0237	0.1034	0.1273	0.0022	0.0028	0.0074	0.0128	0.0408	0.0075	0.023	0.0178	0.0032
6	rs2844580	31333303	0.93	0.0757334056000413	1.27	9.80158888463349e-06	0.00974961776556674	0.617502650063193	0.0031	0.0019	0.04	0.1551	0.01	0.1336	0.2163	0.0082	0.0025	0.0123	0.0088	0.019	0.0029	0.0123	0.0237	0.1034	0.1273	0.0022	0.0028	0.0073	0.0128	0.0408	0.0075	0.0229	0.0178	0.0032
6	rs115783608	31333440	0.93	0.0757334056000413	1.27	9.80158888463349e-06	0.00987686244586989	0.627190072470587	0.0031	0.0019	0.04	0.1551	0.01	0.1336	0.2163	0.0082	0.0025	0.0123	0.0088	0.019	0.0029	0.0123	0.0237	0.1034	0.1273	0.0022	0.0028	0.0073	0.0128	0.0408	0.0075	0.0229	0.0178	0.0032
6	rs2523545	31333499	0.93	0.0757334056000413	1.27	9.80158888463349e-06	0.00992297684988176	0.631103936124809	0.0031	0.0019	0.04	0.1551	0.01	0.1336	0.2163	0.0082	0.0025	0.0123	0.0088	0.019	0.0029	0.0123	0.0237	0.1034	0.1273	0.0022	0.0028	0.0073	0.0128	0.0408	0.0075	0.0229	0.0178	0.0032
6	rs9501572	31333820	0.93	0.0757334056000413	1.27	9.80158888463349e-06	0.0102977795277731	0.662763459847561	0.0031	0.0019	0.04	0.1551	0.01	0.1336	0.2163	0.0082	0.0025	0.0123	0.0088	0.019	0.0029	0.0123	0.0237	0.1034	0.1269	0.0022	0.0028	0.0075	0.0129	0.0408	0.0076	0.0229	0.0178	0.0033
6	rs2596574	31334174	0.93	0.0757334056000413	1.27	9.80158888463349e-06	0.0102240771650477	0.660123762189838	0.0032	0.0019	0.04	0.1551	0.01	0.1336	0.2165	0.0082	0.0025	0.0123	0.0088	0.019	0.0029	0.0122	0.0237	0.1033	0.1269	0.0022	0.0028	0.0075	0.0129	0.0408	0.0075	0.0229	0.0178	0.0033
6	rs9266380	31334477	0.93	0.0757334056000413	1.27	9.80158888463349e-06	0.0102977795277731	0.661150023893597	0.0032	0.0019	0.04	0.1551	0.01	0.1337	0.2165	0.0082	0.0025	0.0123	0.0088	0.019	0.0029	0.0122	0.0237	0.1033	0.1269	0.0022	0.0028	0.0075	0.0129	0.0408	0.0075	0.0229	0.0177	0.0033
6	rs9266381	31334792	0.93	0.0757334056000413	1.27	9.80158888463349e-06	0.0103612717098902	0.661589962368176	0.0032	0.0019	0.04	0.1551	0.01	0.1337	0.2165	0.0082	0.0025	0.0123	0.0088	0.019	0.0029	0.0122	0.0237	0.1033	0.1268	0.0022	0.0028	0.0075	0.0129	0.0408	0.0074	0.0229	0.0177	0.0033
6	rs7766461	31334799	0.93	0.0757334056000413	1.27	9.80158888463349e-06	0.0103294887849899	0.661736623452383	0.0032	0.0019	0.04	0.1549	0.01	0.1336	0.2165	0.0082	0.0025	0.0123	0.0088	0.019	0.0029	0.0122	0.0237	0.1033	0.1271	0.0022	0.0028	0.0075	0.0129	0.0408	0.0074	0.0229	0.0177	0.0033
6	rs6457401	31334852	0.93	0.0757334056000413	1.27	9.80158888463349e-06	0.0107484505547801	0.664377797208377	0.0033	0.0019	0.04	0.1547	0.01	0.1336	0.2165	0.0082	0.0026	0.0123	0.0088	0.019	0.0029	0.0122	0.0237	0.1033	0.1271	0.0022	0.0028	0.0075	0.0129	0.0408	0.0074	0.0229	0.0177	0.0034
6	rs2844575	31334945	0.93	0.0757334056000413	1.27	9.80158888463349e-06	0.0107976037485969	0.664671409777477	0.0033	0.0019	0.04	0.1547	0.01	0.1336	0.2165	0.0082	0.0026	0.0123	0.0088	0.019	0.0029	0.0122	0.0238	0.1033	0.1271	0.0022	0.0028	0.0075	0.0129	0.0408	0.0074	0.0229	0.0177	0.0034
6	rs2523536	31336000	0.93	0.0757334056000413	1.27	9.80158888463349e-06	0.0155718058622841	0.679389675743886	0.0034	0.0019	0.0397	0.154	0.01	0.1336	0.2161	0.0083	0.0027	0.0123	0.0089	0.019	0.0028	0.0122	0.0254	0.1032	0.1269	0.0022	0.0027	0.0075	0.013	0.0407	0.0073	0.0231	0.0177	0.0034
6	rs2523534	31336349	0.93	0.0757334056000413	1.27	9.80158888463349e-06	0.0161768798220558	0.68234211116041	0.0034	0.0019	0.0397	0.1539	0.01	0.1336	0.2161	0.0082	0.0027	0.0123	0.0089	0.019	0.0028	0.0122	0.0255	0.1032	0.1269	0.0022	0.0027	0.0075	0.013	0.0407	0.0073	0.0232	0.0177	0.0034
6	rs9266409	31336568	0.93	0.0757334056000413	1.27	9.80158888463349e-06	0.0172907055477394	0.686480389306903	0.0034	0.0019	0.0395	0.1539	0.01	0.1336	0.2161	0.0081	0.0028	0.0123	0.0089	0.019	0.0028	0.0122	0.0258	0.1032	0.1269	0.0022	0.0027	0.0075	0.013	0.0407	0.0072	0.0232	0.0177	0.0035
6	rs2844569	31336604	0.93	0.0757334056000413	1.27	9.80158888463349e-06	0.0180237776554531	0.688847658804905	0.0034	0.0019	0.0395	0.1538	0.01	0.1336	0.2161	0.0081	0.0028	0.0123	0.0089	0.019	0.0028	0.0122	0.026	0.1032	0.1269	0.0022	0.0027	0.0075	0.013	0.0408	0.0072	0.0232	0.0177	0.0035
6	rs12660817	31336757	0.93	0.0757334056000413	1.27	9.80158888463349e-06	0.0190195512860911	0.695960478262597	0.0034	0.0019	0.0394	0.1538	0.01	0.1336	0.216	0.008	0.0028	0.0123	0.0089	0.0191	0.0028	0.0122	0.0262	0.1032	0.1268	0.0022	0.0027	0.0075	0.013	0.0408	0.0072	0.0232	0.0177	0.0035
6	rs2253907	31336870	0.93	0.0757334056000413	1.26	1.49268318276056e-05	0.019506744074049	0.698038145406525	0.0034	0.0019	0.0393	0.1538	0.01	0.1336	0.216	0.008	0.0028	0.0123	0.0089	0.0191	0.0028	0.0122	0.0262	0.1032	0.1268	0.0022	0.0027	0.0075	0.013	0.0408	0.0072	0.0232	0.0177	0.0035
6	rs17199474	31336960	0.93	0.0757334056000413	1.26	1.49268318276056e-05	0.0194474686553441	0.693587709237662	0.0034	0.0019	0.0393	0.1538	0.01	0.1336	0.216	0.0079	0.0028	0.0123	0.0089	0.0191	0.0028	0.0122	0.0262	0.1032	0.1268	0.0022	0.0027	0.0075	0.013	0.0408	0.0072	0.0232	0.0177	0.0035
6	rs9266417	31336994	0.93	0.0757334056000413	1.26	1.49268318276056e-05	0.0194136558452564	0.691957490108125	0.0034	0.0019	0.0393	0.1538	0.01	0.1336	0.216	0.008	0.0028	0.0123	0.0089	0.0191	0.0028	0.0122	0.0262	0.1032	0.1268	0.0022	0.0027	0.0075	0.013	0.0408	0.0072	0.0232	0.0177	0.0035
6	rs5006724	31337850	0.93	0.0757334056000413	1.26	1.49268318276056e-05	0.0195491639914571	0.690772419754148	0.0035	0.0019	0.0394	0.1537	0.01	0.1338	0.2159	0.0082	0.0029	0.0123	0.0089	0.0191	0.0028	0.0122	0.0259	0.1031	0.1268	0.0022	0.0027	0.0075	0.013	0.0408	0.0071	0.0232	0.0177	0.0036
6	rs5006725	31337872	0.93	0.0757334056000413	1.26	1.49268318276056e-05	0.0192200612978143	0.689291726763625	0.0035	0.0019	0.0394	0.1537	0.01	0.1341	0.2159	0.0082	0.0029	0.0123	0.0089	0.0191	0.0028	0.0122	0.0259	0.1031	0.1265	0.0022	0.0027	0.0075	0.013	0.0408	0.0071	0.0232	0.0177	0.0036
6	rs9295986	31338528	0.93	0.0757334056000413	1.26	1.49268318276056e-05	0.0193377333549052	0.688403655503202	0.0035	0.0019	0.0394	0.1537	0.0099	0.1341	0.2159	0.0083	0.0029	0.0123	0.0089	0.0191	0.0028	0.0122	0.0258	0.1031	0.1265	0.0022	0.0027	0.0075	0.013	0.0408	0.007	0.0232	0.0177	0.0036
6	rs2596438	31339871	0.93	0.0757334056000413	1.26	1.49268318276056e-05	0.0193377333549052	0.691364897656391	0.0036	0.0019	0.0393	0.1537	0.0099	0.1343	0.2159	0.0082	0.003	0.0122	0.0089	0.019	0.0028	0.0123	0.0255	0.1031	0.1264	0.0022	0.0027	0.0075	0.013	0.0408	0.007	0.0233	0.0177	0.0037
6	rs2844559	31340075	0.93	0.0757334056000413	1.26	1.49268318276056e-05	0.0192116761359748	0.692846593362701	0.0036	0.0019	0.0393	0.1536	0.0099	0.1343	0.2159	0.0082	0.003	0.0122	0.0089	0.019	0.0028	0.0123	0.0254	0.1031	0.1263	0.0022	0.0027	0.0075	0.013	0.0407	0.007	0.0233	0.0177	0.0037
6	rs9266490	31340158	0.93	0.0757334056000413	1.26	1.49268318276056e-05	0.0191949137986584	0.692698391616406	0.0036	0.0019	0.0393	0.1536	0.0099	0.1344	0.2159	0.0082	0.003	0.0122	0.0089	0.019	0.0028	0.0123	0.0254	0.1031	0.1263	0.0022	0.0027	0.0075	0.013	0.0407	0.007	0.0233	0.0177	0.0037
6	Affx-28453750	31340491	0.93	0.0757334056000413	1.26	1.49268318276056e-05	0.018919869475714	0.694773865717142	0.0036	0.0019	0.0393	0.1536	0.0099	0.1347	0.2158	0.0082	0.003	0.0122	0.0089	0.019	0.0028	0.0123	0.0253	0.1031	0.1263	0.0022	0.0027	0.0075	0.013	0.0407	0.007	0.0233	0.0177	0.0037
6	rs72878039	31340795	0.93	0.0757334056000413	1.26	1.49268318276056e-05	0.0149835898375724	0.719040088930286	0.0037	0.0019	0.0389	0.1534	0.0099	0.1361	0.2156	0.008	0.0031	0.0122	0.009	0.019	0.0029	0.0123	0.0252	0.1033	0.1261	0.0021	0.0027	0.0074	0.0123	0.0405	0.0073	0.0235	0.0177	0.0038
6	rs6936035	31341156	0.93	0.0757334056000413	1.26	1.49268318276056e-05	0.0144459347092974	0.723376765006574	0.0037	0.0019	0.0388	0.1534	0.0099	0.1364	0.2156	0.008	0.0031	0.0122	0.0091	0.0191	0.0029	0.0123	0.0252	0.1034	0.1261	0.0021	0.0027	0.0073	0.0122	0.0404	0.0073	0.0235	0.0177	0.0038
6	rs9266515	31341340	0.93	0.0757334056000413	1.26	1.49268318276056e-05	0.0145824105675067	0.725472398657675	0.0037	0.0019	0.0388	0.1533	0.0099	0.1364	0.2156	0.008	0.0031	0.0122	0.0091	0.0191	0.0029	0.0123	0.0251	0.1034	0.1261	0.0021	0.0027	0.0073	0.0122	0.0404	0.0073	0.0235	0.0177	0.0038
6	rs2844555	31341379	0.93	0.0757334056000413	1.26	1.49268318276056e-05	0.0145824105675067	0.725472398657675	0.0037	0.0019	0.0388	0.1533	0.0099	0.1364	0.2156	0.008	0.0031	0.0122	0.0091	0.0191	0.0029	0.0123	0.0251	0.1034	0.1261	0.0021	0.0027	0.0073	0.0122	0.0404	0.0073	0.0235	0.0177	0.0038
6	rs2523644	31342484	0.93	0.0757334056000413	1.26	1.49268318276056e-05	0.0145618785653919	0.723077498388769	0.0038	0.0019	0.0388	0.1533	0.0099	0.1364	0.2156	0.008	0.0032	0.0122	0.0091	0.019	0.0029	0.0123	0.025	0.1035	0.126	0.0021	0.0027	0.0073	0.0122	0.0404	0.0073	0.0235	0.0177	0.0039
6	rs2254556	31342631	0.93	0.0757334056000413	1.26	1.49268318276056e-05	0.0152791510129367	0.722329451906071	0.0038	0.0019	0.0388	0.1532	0.0099	0.1366	0.2156	0.008	0.0033	0.0121	0.0091	0.019	0.0029	0.0123	0.0248	0.1035	0.126	0.0021	0.0027	0.0073	0.0122	0.0404	0.0074	0.0236	0.0177	0.004
6	rs2507985	31343100	0.93	0.0757334056000413	1.26	1.49268318276056e-05	0.0173528919827841	0.71829297141141	0.004	0.0019	0.0387	0.153	0.0099	0.1369	0.2155	0.0079	0.0035	0.0121	0.0092	0.019	0.003	0.0124	0.0241	0.1037	0.1257	0.002	0.0027	0.0073	0.0122	0.0403	0.0074	0.0237	0.0177	0.0042
6	rs5025315	31343604	0.93	0.0757334056000413	1.26	1.49268318276056e-05	0.0247271580774046	0.726071397443368	0.0043	0.0019	0.0387	0.1527	0.0098	0.1371	0.2152	0.0079	0.0038	0.0121	0.0092	0.019	0.003	0.0124	0.0241	0.1038	0.1253	0.0019	0.0027	0.0073	0.0122	0.0402	0.0075	0.0237	0.0177	0.0045
6	rs6933050	31343632	0.93	0.0757334056000413	1.26	1.49268318276056e-05	0.0251420011639405	0.726520718274321	0.0043	0.0019	0.0387	0.1527	0.0098	0.1371	0.2152	0.0079	0.0038	0.0121	0.0092	0.0189	0.003	0.0124	0.0241	0.1038	0.1252	0.0019	0.0027	0.0073	0.0122	0.0402	0.0075	0.0237	0.0177	0.0045
6	rs4959068	31343844	0.93	0.0757334056000413	1.26	1.49268318276056e-05	0.0291694278989944	0.718442381114304	0.0044	0.0019	0.0387	0.1525	0.0098	0.1371	0.2151	0.0079	0.0039	0.012	0.0093	0.0189	0.003	0.0125	0.0242	0.1038	0.1251	0.0019	0.0027	0.0073	0.0123	0.0401	0.0075	0.0238	0.0177	0.0046
6	rs71563326	31344024	0.93	0.0757334056000413	1.26	1.49268318276056e-05	0.028329788870753	0.721731138302236	0.0044	0.0019	0.0387	0.1525	0.0098	0.1368	0.2151	0.0079	0.0039	0.012	0.0093	0.0191	0.003	0.0125	0.0242	0.1038	0.1251	0.0019	0.0027	0.0073	0.0123	0.0401	0.0075	0.0239	0.0177	0.0046
6	rs2523639	31344098	0.93	0.0757334056000413	1.26	1.49268318276056e-05	0.0285408592095053	0.724125051517381	0.0044	0.0019	0.0387	0.1525	0.0098	0.1368	0.2151	0.0079	0.0039	0.012	0.0093	0.0191	0.003	0.0125	0.0242	0.1038	0.1251	0.0019	0.0027	0.0073	0.0123	0.0401	0.0075	0.0239	0.0177	0.0046
6	rs13198903	31344157	0.93	0.0757334056000413	1.26	1.49268318276056e-05	0.0287082775139608	0.724424414079593	0.0044	0.0019	0.0387	0.1525	0.0098	0.1368	0.2151	0.0079	0.0039	0.012	0.0093	0.0191	0.003	0.0125	0.0242	0.1038	0.1251	0.0019	0.0027	0.0073	0.0123	0.0401	0.0075	0.0239	0.0177	0.0046
6	rs2523638	31344273	0.93	0.0757334056000413	1.26	1.49268318276056e-05	0.0289325803077188	0.728318615754113	0.0044	0.0019	0.0387	0.1525	0.0098	0.1368	0.2151	0.0079	0.0039	0.012	0.0093	0.0191	0.003	0.0125	0.0242	0.1038	0.125	0.0019	0.0027	0.0073	0.0123	0.0401	0.0075	0.0239	0.0177	0.0046
6	rs3957110	31344348	0.93	0.0757334056000413	1.26	1.49268318276056e-05	0.0289663322013604	0.724873509272312	0.0044	0.0019	0.0387	0.1525	0.0098	0.1368	0.2151	0.0079	0.0039	0.012	0.0093	0.0191	0.003	0.0125	0.0242	0.1038	0.125	0.0019	0.0027	0.0073	0.0123	0.0401	0.0075	0.0239	0.0177	0.0046
6	rs13202464	31344583	0.93	0.0757334056000413	1.26	1.49268318276056e-05	0.0300034046854651	0.723676059050701	0.0044	0.002	0.0387	0.1524	0.0098	0.1368	0.215	0.0078	0.004	0.012	0.0093	0.0191	0.003	0.0125	0.0242	0.1038	0.125	0.0019	0.0027	0.0073	0.0123	0.0401	0.0075	0.0239	0.0177	0.0047
6	rs116488202	31344916	0.93	0.0757334056000413	1.26	1.49268318276056e-05	0.0307013312707822	0.72457410563194	0.0045	0.002	0.0387	0.1524	0.0098	0.1369	0.215	0.0078	0.004	0.012	0.0093	0.0191	0.003	0.0125	0.0242	0.1038	0.1249	0.0019	0.0027	0.0073	0.0123	0.0401	0.0075	0.0239	0.0177	0.0047
6	rs2844545	31345229	0.93	0.0757334056000413	1.26	1.49268318276056e-05	0.031434435681918	0.724125051517381	0.0045	0.002	0.0387	0.1524	0.0098	0.1369	0.215	0.0078	0.004	0.012	0.0093	0.0191	0.003	0.0125	0.0241	0.1039	0.1249	0.0019	0.0027	0.0073	0.0123	0.0401	0.0075	0.0239	0.0177	0.0048
6	rs2442744	31345376	0.93	0.0757334056000413	1.26	1.49268318276056e-05	0.0320224520576884	0.72711990830154	0.0045	0.002	0.0387	0.1524	0.0098	0.1369	0.215	0.0078	0.004	0.012	0.0093	0.0191	0.003	0.0125	0.0241	0.1039	0.1249	0.0019	0.0027	0.0073	0.0123	0.0401	0.0075	0.0239	0.0177	0.0048
6	rs2507984	31345596	0.93	0.0757334056000413	1.26	1.49268318276056e-05	0.0324959423270601	0.727269722868227	0.0045	0.002	0.0387	0.1524	0.0098	0.1369	0.215	0.0078	0.004	0.012	0.0093	0.0191	0.003	0.0125	0.0241	0.1039	0.1249	0.0019	0.0027	0.0073	0.0123	0.0401	0.0075	0.0239	0.0177	0.0048
6	rs13193697	31345815	0.93	0.0757334056000413	1.26	1.49268318276056e-05	0.0329127092943	0.728918133006319	0.0045	0.002	0.0387	0.1523	0.0098	0.1369	0.2149	0.0078	0.004	0.012	0.0093	0.019	0.003	0.0125	0.0241	0.1039	0.1249	0.0019	0.0027	0.0073	0.0123	0.0401	0.0075	0.0239	0.0177	0.0048
6	rs2523632	31345844	0.93	0.0757334056000413	1.26	1.49268318276056e-05	0.0330854007012968	0.728918133006319	0.0045	0.002	0.0387	0.1523	0.0098	0.1369	0.2149	0.0078	0.004	0.012	0.0093	0.019	0.003	0.0125	0.0241	0.1039	0.1249	0.0019	0.0027	0.0073	0.0123	0.0401	0.0076	0.0239	0.0177	0.0048
6	rs2507982	31346193	0.93	0.0757334056000413	1.26	1.49268318276056e-05	0.037664968125425	0.736571494369396	0.0046	0.002	0.0386	0.1523	0.0098	0.1368	0.2148	0.0078	0.0041	0.012	0.0094	0.019	0.0031	0.0125	0.0241	0.1039	0.1247	0.0019	0.0027	0.0073	0.0123	0.04	0.0076	0.0239	0.0177	0.0049
6	rs2523627	31346445	0.93	0.0757334056000413	1.26	1.49268318276056e-05	0.0446253411475728	0.744694152320757	0.0047	0.002	0.0386	0.1521	0.0098	0.1368	0.2147	0.0078	0.0043	0.012	0.0094	0.019	0.0031	0.0126	0.024	0.104	0.1246	0.0019	0.0028	0.0073	0.0123	0.04	0.0076	0.0239	0.0177	0.0051
6	rs2523626	31346490	0.93	0.0757334056000413	1.26	1.49268318276056e-05	0.0440204499030135	0.749818405137349	0.0048	0.002	0.0386	0.1521	0.0098	0.1368	0.2146	0.0078	0.0043	0.012	0.0096	0.019	0.0031	0.0126	0.024	0.1039	0.1245	0.0019	0.0028	0.0073	0.0123	0.04	0.0076	0.0239	0.0176	0.0052
6	rs2442736	31346621	0.93	0.0757334056000413	1.25	2.25213545006576e-05	0.0483577551561291	0.750723481202716	0.0048	0.002	0.0386	0.152	0.0098	0.1368	0.2145	0.0078	0.0044	0.012	0.0096	0.019	0.003	0.0126	0.024	0.104	0.1244	0.002	0.0028	0.0073	0.0123	0.04	0.0077	0.0239	0.0176	0.0052
6	rs2244027	31347566	0.93	0.0757334056000413	1.25	2.25213545006576e-05	0.0818986953339756	0.751025226156199	0.0052	0.0021	0.0385	0.1517	0.0097	0.1371	0.2141	0.0077	0.0047	0.0119	0.0097	0.019	0.0029	0.0127	0.0239	0.1041	0.1237	0.002	0.0028	0.0073	0.0124	0.0399	0.0078	0.0239	0.0176	0.0057
6	rs9266658	31347644	0.93	0.0757334056000413	1.25	2.25213545006576e-05	0.0846980787930335	0.75344013706507	0.0052	0.0021	0.0385	0.1517	0.0097	0.1371	0.214	0.0077	0.0047	0.0119	0.0097	0.019	0.0029	0.0127	0.0239	0.1041	0.1236	0.002	0.0028	0.0073	0.0124	0.0399	0.0078	0.0239	0.0176	0.0058
6	rs4713462	31347816	0.93	0.0757334056000413	1.25	2.25213545006576e-05	0.0906958603546572	0.755554568506899	0.0053	0.0021	0.0385	0.1516	0.0097	0.1371	0.214	0.0077	0.0048	0.0119	0.0097	0.019	0.0029	0.0127	0.0239	0.1041	0.1235	0.002	0.0028	0.0073	0.0124	0.0399	0.0078	0.0239	0.0176	0.0058
6	rs2507980	31347877	0.93	0.0757334056000413	1.25	2.25213545006576e-05	0.0915949034356174	0.75344013706507	0.0053	0.0021	0.0385	0.1516	0.0097	0.1371	0.214	0.0076	0.0048	0.0119	0.0097	0.019	0.0029	0.0127	0.0239	0.1041	0.1235	0.002	0.0028	0.0073	0.0124	0.0399	0.0078	0.0239	0.0176	0.0059
6	rs2596573	31347930	0.93	0.0757334056000413	1.25	2.25213545006576e-05	0.0936568193165007	0.75012007068293	0.0053	0.0021	0.0385	0.1516	0.0097	0.1372	0.2139	0.0076	0.0048	0.0119	0.0097	0.019	0.0029	0.0127	0.0239	0.1041	0.1235	0.002	0.0028	0.0073	0.0124	0.0399	0.0078	0.0239	0.0176	0.0059
6	rs75931194	31348200	0.93	0.0757334056000413	1.25	2.25213545006576e-05	0.103848663897656	0.758577418976907	0.0054	0.0021	0.0385	0.1515	0.0097	0.1372	0.2138	0.0076	0.0049	0.0119	0.0098	0.019	0.0029	0.0127	0.0238	0.1041	0.1234	0.002	0.0028	0.0073	0.0125	0.0399	0.0078	0.0239	0.0176	0.006
6	rs9266689	31348580	0.93	0.0757334056000413	1.25	2.25213545006576e-05	0.109778785472226	0.757821460412782	0.0054	0.0021	0.0385	0.1515	0.0097	0.1372	0.2138	0.0076	0.0049	0.0119	0.0098	0.019	0.0029	0.0127	0.0238	0.1041	0.1233	0.002	0.0028	0.0073	0.0124	0.0399	0.0079	0.0239	0.0176	0.006
6	rs115999992	31348987	0.93	0.0757334056000413	1.25	2.25213545006576e-05	0.115068922249603	0.762965201762688	0.0055	0.0021	0.0385	0.1515	0.0097	0.1373	0.2138	0.0076	0.0049	0.0118	0.0098	0.019	0.0029	0.0127	0.0238	0.1041	0.1232	0.002	0.0028	0.0073	0.0125	0.0399	0.0079	0.0239	0.0176	0.0061
6	rs9266722	31349922	0.93	0.0757334056000413	1.25	2.25213545006576e-05	0.131163682041697	0.776921158528154	0.0055	0.0021	0.0387	0.1514	0.0096	0.1373	0.2136	0.0077	0.005	0.0117	0.0098	0.019	0.0029	0.0127	0.0237	0.1045	0.1227	0.002	0.0028	0.0072	0.0125	0.0398	0.0079	0.0238	0.0176	0.0062
6	rs2523547	31350154	0.93	0.0757334056000413	1.25	2.25213545006576e-05	0.133796590447831	0.770694911219158	0.0056	0.0021	0.0387	0.1514	0.0096	0.1373	0.2136	0.0077	0.005	0.0117	0.0099	0.019	0.0029	0.0127	0.0237	0.1045	0.1227	0.002	0.0028	0.0072	0.0125	0.0398	0.0079	0.0238	0.0176	0.0062
6	rs1521	31350704	0.93	0.0757334056000413	1.25	2.25213545006576e-05	0.147566225241478	0.76690373234903	0.0056	0.0021	0.0387	0.1514	0.0096	0.1374	0.2136	0.0077	0.0051	0.0117	0.0099	0.019	0.0029	0.0128	0.0237	0.1045	0.1225	0.002	0.0028	0.0072	0.0125	0.0398	0.008	0.0238	0.0175	0.0063
6	rs2523488	31350855	0.93	0.0757334056000413	1.26	1.49268318276056e-05	0.154787693563844	0.766449062589545	0.0057	0.0021	0.0387	0.1514	0.0096	0.1374	0.2136	0.0077	0.0052	0.0115	0.0096	0.0192	0.0029	0.0128	0.0235	0.1045	0.1223	0.002	0.0028	0.0072	0.0126	0.0398	0.0081	0.0238	0.0176	0.0063
6	rs2523485	31351035	0.93	0.0757334056000413	1.26	1.49268318276056e-05	0.164746095786783	0.76553989812178	0.0057	0.0021	0.0387	0.1514	0.0096	0.1374	0.2136	0.0077	0.0052	0.0115	0.0096	0.0192	0.0029	0.0128	0.0234	0.1045	0.1222	0.002	0.0028	0.0072	0.0126	0.0398	0.0081	0.0238	0.0176	0.0064
6	rs3997984	31351090	0.93	0.0757334056000413	1.26	1.49268318276056e-05	0.168076139783589	0.760997585650777	0.0057	0.0021	0.0387	0.1514	0.0096	0.1374	0.2136	0.0077	0.0052	0.0115	0.0096	0.0192	0.0029	0.0128	0.0234	0.1045	0.1222	0.002	0.0028	0.0072	0.0126	0.0398	0.0081	0.0238	0.0176	0.0064
6	rs3016014	31351153	0.93	0.0757334056000413	1.26	1.49268318276056e-05	0.171552133394559	0.758426214163111	0.0058	0.0022	0.0387	0.1514	0.0096	0.1375	0.2136	0.0077	0.0052	0.0116	0.0097	0.0192	0.0029	0.0128	0.0234	0.1045	0.1221	0.002	0.0028	0.0072	0.0126	0.0398	0.0081	0.0238	0.0175	0.0064
6	rs2844532	31351175	0.93	0.0757334056000413	1.26	1.49268318276056e-05	0.172624496778014	0.757065665706548	0.0058	0.0022	0.0387	0.1514	0.0096	0.1375	0.2136	0.0077	0.0053	0.0116	0.0097	0.0192	0.0029	0.0128	0.0234	0.1045	0.1221	0.002	0.0028	0.0072	0.0126	0.0398	0.0081	0.0238	0.0175	0.0064
6	rs3016013	31351242	0.93	0.0757334056000413	1.26	1.49268318276056e-05	0.175864889804398	0.759938556805254	0.0058	0.0022	0.0387	0.1514	0.0096	0.1375	0.2136	0.0077	0.0053	0.0116	0.0097	0.0192	0.0029	0.0128	0.0234	0.1045	0.122	0.002	0.0028	0.0072	0.0126	0.0398	0.0081	0.0238	0.0175	0.0065
6	rs3099849	31351415	0.93	0.0757334056000413	1.26	1.49268318276056e-05	0.184230358751504	0.759031072700811	0.0058	0.0022	0.0387	0.1514	0.0096	0.1375	0.2135	0.0077	0.0053	0.0116	0.0097	0.0192	0.0029	0.0128	0.0234	0.1045	0.1219	0.002	0.0028	0.0072	0.0126	0.0398	0.0082	0.0238	0.0175	0.0065
6	rs2442752	31351764	0.93	0.0757334056000413	1.26	1.49268318276056e-05	0.207754531367486	0.760846276222802	0.0059	0.0022	0.0387	0.1513	0.0096	0.1375	0.2134	0.0077	0.0054	0.0116	0.0097	0.0192	0.0029	0.0129	0.0233	0.1045	0.1216	0.002	0.0028	0.0072	0.0126	0.0398	0.0083	0.0237	0.0175	0.0067
6	rs2507976	31351887	0.93	0.0757334056000413	1.26	1.49268318276056e-05	0.218416730696424	0.775705434031466	0.006	0.0022	0.0391	0.1511	0.0097	0.1376	0.2133	0.0077	0.0054	0.0116	0.0098	0.0192	0.0029	0.0129	0.0233	0.1045	0.1215	0.002	0.0027	0.0072	0.0126	0.0398	0.0083	0.0237	0.0175	0.0067
6	rs9266772	31352113	0.93	0.0757334056000413	1.26	1.49268318276056e-05	0.239431280174434	0.783767218326635	0.006	0.0022	0.0394	0.1509	0.0097	0.1376	0.2132	0.0077	0.0055	0.0116	0.0098	0.0192	0.0029	0.0129	0.0233	0.1045	0.1213	0.002	0.0027	0.0072	0.0126	0.0397	0.0083	0.0237	0.0175	0.0067
6	rs7741091	31352631	0.93	0.0757334056000413	1.26	1.49268318276056e-05	0.273281710924485	0.793678612483421	0.0061	0.0022	0.0398	0.1505	0.0097	0.1375	0.2131	0.0077	0.0056	0.0116	0.0098	0.0192	0.0029	0.0129	0.0232	0.1045	0.121	0.002	0.0027	0.0072	0.0126	0.0397	0.0083	0.0237	0.0175	0.0068
6	rs6903496	31352774	0.93	0.0757334056000413	1.26	1.49268318276056e-05	0.274301914631375	0.794136702784151	0.0061	0.0022	0.0399	0.1505	0.0097	0.1375	0.213	0.0077	0.0056	0.0116	0.0099	0.0192	0.0029	0.0129	0.0232	0.1045	0.121	0.002	0.0027	0.0072	0.0126	0.0397	0.0083	0.0237	0.0175	0.0068
6	rs115258500	31352853	0.93	0.0757334056000413	1.26	1.49268318276056e-05	0.277094705572262	0.795205799171143	0.0061	0.0022	0.0399	0.1504	0.0097	0.1375	0.213	0.0077	0.0056	0.0116	0.0099	0.0192	0.0029	0.0129	0.0232	0.1045	0.121	0.002	0.0027	0.0072	0.0126	0.0397	0.0083	0.0237	0.0175	0.0068
6	rs9266774	31352880	0.93	0.0757334056000413	1.26	1.49268318276056e-05	0.277935513951349	0.797192076200225	0.0062	0.0022	0.04	0.1504	0.0097	0.1375	0.213	0.0077	0.0056	0.0116	0.0099	0.0192	0.0029	0.0129	0.0232	0.1045	0.1209	0.002	0.0027	0.0072	0.0126	0.0397	0.0083	0.0237	0.0175	0.0068
6	rs114994210	31352900	0.93	0.0757334056000413	1.27	9.80158888463349e-06	0.279621241958025	0.797344910422434	0.0062	0.0022	0.04	0.1504	0.0097	0.1375	0.213	0.0077	0.0056	0.0116	0.0099	0.0192	0.0029	0.0129	0.0232	0.1045	0.1209	0.002	0.0027	0.0072	0.0126	0.0397	0.0083	0.0237	0.0175	0.0069
6	rs2844531	31353171	0.93	0.0757334056000413	1.27	9.80158888463349e-06	0.291334786672886	0.80070883848561	0.0062	0.0022	0.0401	0.1503	0.0097	0.1375	0.213	0.0077	0.0056	0.0116	0.0099	0.0192	0.0029	0.0129	0.0232	0.1045	0.1209	0.002	0.0027	0.0073	0.0127	0.0397	0.0083	0.0237	0.0175	0.0069
6	rs72882965	31353285	0.93	0.0757334056000413	1.27	9.80158888463349e-06	0.296198574965686	0.799179407023633	0.0062	0.0022	0.0402	0.1502	0.0097	0.1375	0.2129	0.0077	0.0056	0.0116	0.0099	0.0192	0.0029	0.0129	0.0232	0.1045	0.1208	0.002	0.0027	0.0073	0.0127	0.0397	0.0083	0.0237	0.0175	0.0069
6	rs2844529	31353593	0.93	0.0757334056000413	1.27	9.80158888463349e-06	0.315131121253096	0.800402902489391	0.0062	0.0022	0.0403	0.1501	0.0097	0.1374	0.2128	0.0077	0.0057	0.0116	0.0099	0.0192	0.0029	0.013	0.0232	0.1045	0.1207	0.002	0.0027	0.0072	0.0127	0.0397	0.0084	0.0238	0.0175	0.0069
6	rs2523484	31353639	0.93	0.0757334056000413	1.27	9.80158888463349e-06	0.312786657651611	0.804841401128172	0.0062	0.0022	0.0404	0.15	0.0097	0.1373	0.2131	0.0077	0.0057	0.0116	0.0099	0.0192	0.0029	0.013	0.0232	0.1044	0.1207	0.002	0.0027	0.0072	0.0126	0.0397	0.0083	0.0238	0.0175	0.007
6	rs2428486	31354104	0.93	0.0757334056000413	1.27	9.80158888463349e-06	0.32556623868698	0.814501518209793	0.0063	0.0022	0.0405	0.1499	0.0097	0.1374	0.213	0.0077	0.0057	0.0115	0.01	0.0192	0.0029	0.013	0.0232	0.1045	0.1206	0.002	0.0027	0.0072	0.0126	0.0397	0.0082	0.0238	0.0176	0.0071
6	rs6932730	31354182	0.93	0.0757334056000413	1.27	9.80158888463349e-06	0.330414906644896	0.817266013719194	0.0063	0.0022	0.0406	0.1498	0.0097	0.1373	0.2129	0.0077	0.0057	0.0115	0.01	0.0192	0.0029	0.013	0.0232	0.1045	0.1206	0.002	0.0028	0.0072	0.0126	0.0397	0.0082	0.0238	0.0176	0.0071
6	rs9266777	31354200	0.93	0.0757334056000413	1.27	9.80158888463349e-06	0.330619881983191	0.815115679884186	0.0063	0.0022	0.0406	0.1498	0.0097	0.1373	0.2129	0.0077	0.0057	0.0115	0.01	0.0192	0.0029	0.013	0.0232	0.1045	0.1206	0.002	0.0028	0.0072	0.0126	0.0397	0.0082	0.0238	0.0176	0.0071
6	rs12524487	31354238	0.93	0.0757334056000413	1.27	9.80158888463349e-06	0.331183905929958	0.813580458824991	0.0063	0.0022	0.0406	0.1498	0.0097	0.1373	0.2129	0.0077	0.0057	0.0115	0.01	0.0192	0.0029	0.013	0.0232	0.1045	0.1206	0.002	0.0028	0.0072	0.0126	0.0397	0.0082	0.0238	0.0175	0.0071
6	rs4711268	31354504	0.92	0.0900864543555373	1.27	9.80158888463349e-06	0.339444488444657	0.816958750104297	0.0063	0.0022	0.0407	0.1497	0.0097	0.1373	0.2129	0.0075	0.0057	0.0115	0.01	0.0196	0.0029	0.013	0.0232	0.1045	0.1205	0.002	0.0028	0.0072	0.0126	0.0396	0.0082	0.0237	0.0175	0.0071
6	rs13437082	31354560	0.92	0.0900864543555373	1.27	9.80158888463349e-06	0.339184744032471	0.817880613933576	0.0063	0.0022	0.0407	0.1498	0.0097	0.1373	0.2129	0.0074	0.0057	0.0115	0.01	0.0196	0.0029	0.013	0.0232	0.1045	0.1205	0.002	0.0028	0.0071	0.0126	0.0396	0.0082	0.0237	0.0175	0.0071
6	rs4711269	31354819	0.92	0.0900864543555373	1.27	9.80158888463349e-06	0.343039492507456	0.815883519192957	0.0063	0.0022	0.0407	0.1498	0.0097	0.1373	0.2129	0.0074	0.0057	0.0115	0.01	0.0195	0.0029	0.013	0.0232	0.1045	0.1205	0.002	0.0028	0.0071	0.0125	0.0396	0.0082	0.0238	0.0175	0.0071
6	rs7751505	31360255	0.92	0.0900864543555373	1.27	9.80158888463349e-06	0.393002796581552	0.902813133087297	0.0066	0.0023	0.0408	0.1502	0.0097	0.1375	0.2124	0.0074	0.006	0.0117	0.0101	0.0196	0.0031	0.0131	0.0232	0.1042	0.1199	0.0021	0.0032	0.0062	0.0116	0.0397	0.0083	0.0239	0.0176	0.0075
6	rs2523477	31360389	0.92	0.0900864543555373	1.27	9.80158888463349e-06	0.398003154740777	0.915533843435073	0.0066	0.0024	0.0408	0.1502	0.0097	0.1375	0.2124	0.0074	0.006	0.0117	0.0101	0.0197	0.0031	0.0131	0.0232	0.1041	0.1198	0.0021	0.0032	0.0061	0.0115	0.0397	0.0083	0.0239	0.0177	0.0075
6	rs7751725	31360433	0.92	0.0900864543555373	1.27	9.80158888463349e-06	0.400317401994521	0.923561450737483	0.0066	0.0024	0.0408	0.1502	0.0097	0.1374	0.2123	0.0074	0.006	0.0117	0.0102	0.0197	0.0031	0.0131	0.0231	0.1041	0.1198	0.0021	0.0032	0.0061	0.0115	0.0398	0.0083	0.0239	0.0177	0.0075
6	rs116562707	31360602	0.92	0.0900864543555373	1.27	9.80158888463349e-06	0.406901547579558	0.930656236005147	0.0067	0.0024	0.0408	0.1502	0.0097	0.1374	0.2123	0.0074	0.006	0.0117	0.0102	0.0197	0.0031	0.0131	0.0231	0.1041	0.1198	0.0021	0.0033	0.0061	0.0114	0.0398	0.0083	0.0239	0.0177	0.0075
6	rs2523476	31361424	0.92	0.0900864543555373	1.27	9.80158888463349e-06	0.416244334528194	0.939500357010633	0.0067	0.0024	0.0409	0.1502	0.0097	0.1374	0.2124	0.0074	0.006	0.0117	0.0102	0.0198	0.0031	0.0131	0.0232	0.104	0.1199	0.0021	0.0033	0.0059	0.0111	0.0398	0.0083	0.024	0.0177	0.0073
6	rs10947207	31361485	0.92	0.0900864543555373	1.27	9.80158888463349e-06	0.424935493608059	0.951212575646856	0.0068	0.0024	0.0409	0.1503	0.0098	0.1374	0.2125	0.0074	0.006	0.0117	0.0102	0.0198	0.0031	0.0131	0.0232	0.1041	0.1199	0.0021	0.0034	0.0058	0.011	0.0398	0.0083	0.024	0.0177	0.0073
6	Affx-28454788	31361710	0.92	0.0900864543555373	1.27	9.80158888463349e-06	0.444726921756611	0.9659723738543	0.0068	0.0025	0.0409	0.1503	0.0098	0.1375	0.2125	0.0074	0.006	0.0117	0.0102	0.0198	0.0031	0.0132	0.0232	0.104	0.1199	0.0021	0.0034	0.0057	0.0109	0.0398	0.0083	0.024	0.0177	0.0073
6	rs2523467	31362930	0.92	0.0900864543555373	1.27	9.80158888463349e-06	0.511578288220328	1.0138830908215	0.007	0.0025	0.0409	0.1504	0.0098	0.1375	0.2123	0.0073	0.0061	0.0118	0.0102	0.0198	0.0032	0.0132	0.0231	0.1039	0.1196	0.0022	0.0036	0.0055	0.0106	0.0398	0.0083	0.024	0.0178	0.0074
6	rs115248790	31362988	0.92	0.0900864543555373	1.27	9.80158888463349e-06	0.516114374117623	1.0119581022159	0.007	0.0025	0.0411	0.1504	0.0097	0.1374	0.2124	0.0073	0.0061	0.0118	0.0102	0.0198	0.0032	0.0132	0.0231	0.1039	0.1196	0.0022	0.0037	0.0055	0.0106	0.0398	0.0083	0.024	0.0177	0.0074
6	rs73728564	31363518	0.92	0.0900864543555373	1.27	9.80158888463349e-06	0.54419014235113	1.02737755304721	0.0071	0.0026	0.0411	0.1504	0.0097	0.1374	0.2123	0.0073	0.0062	0.0118	0.0102	0.0198	0.0033	0.0132	0.0231	0.1038	0.1195	0.0022	0.0037	0.0054	0.0105	0.0398	0.0083	0.024	0.0178	0.0075
6	rs66862067	31363606	0.92	0.0900864543555373	1.27	9.80158888463349e-06	0.550378039644937	1.03043458384963	0.0071	0.0026	0.0411	0.1504	0.0097	0.1374	0.2123	0.0073	0.0062	0.0119	0.0102	0.0198	0.0033	0.0132	0.0232	0.1038	0.1194	0.0022	0.0038	0.0054	0.0105	0.0398	0.0083	0.024	0.0178	0.0075
6	rs28366130	31363805	0.92	0.0900864543555373	1.27	9.80158888463349e-06	0.562585729343054	1.03301026494432	0.0071	0.0026	0.0411	0.1504	0.0097	0.1374	0.2122	0.0073	0.0062	0.0119	0.0102	0.0198	0.0033	0.0132	0.0232	0.1038	0.1194	0.0022	0.0038	0.0053	0.0104	0.0398	0.0083	0.024	0.0178	0.0075
6	rs9501589	31364383	0.92	0.0900864543555373	1.27	9.80158888463349e-06	0.600507870059568	1.05996621320796	0.0072	0.0026	0.0411	0.1504	0.0097	0.1374	0.2121	0.0072	0.0062	0.0119	0.0102	0.0198	0.0033	0.0133	0.0232	0.1037	0.1193	0.0022	0.0039	0.0052	0.0104	0.0398	0.0083	0.024	0.0178	0.0075
6	rs2251396	31364707	0.92	0.0900864543555373	1.27	9.80158888463349e-06	0.607953191106948	1.06466047177005	0.0072	0.0026	0.0411	0.1504	0.0097	0.1374	0.2121	0.0072	0.0063	0.0119	0.0102	0.0198	0.0033	0.0133	0.0232	0.1037	0.1193	0.0022	0.0039	0.0052	0.0103	0.0398	0.0083	0.024	0.0178	0.0075
6	rs4349859	31365787	0.92	0.0900864543555373	1.27	9.80158888463349e-06	0.681495810394929	1.08932794549736	0.0074	0.0026	0.0411	0.1503	0.0096	0.1373	0.2121	0.0073	0.0063	0.0119	0.0102	0.0198	0.0033	0.0133	0.0234	0.1039	0.1193	0.0022	0.004	0.005	0.0101	0.0398	0.0083	0.0241	0.0179	0.0076
6	rs115507472	31365969	0.92	0.0900864543555373	1.27	9.80158888463349e-06	0.689746495222758	1.09290691830713	0.0074	0.0026	0.0411	0.1503	0.0096	0.1372	0.2121	0.0073	0.0063	0.0119	0.0102	0.0198	0.0033	0.0133	0.0234	0.104	0.1193	0.0022	0.004	0.005	0.0101	0.0398	0.0082	0.0241	0.0179	0.0076
6	rs2596542	31366595	0.92	0.0900864543555373	1.27	9.80158888463349e-06	0.790300141920533	1.11540606676625	0.0075	0.0026	0.0409	0.1502	0.0095	0.1371	0.2122	0.0073	0.0065	0.0119	0.0102	0.0198	0.0033	0.0133	0.0234	0.104	0.1193	0.0022	0.004	0.0049	0.01	0.0398	0.0082	0.0241	0.0179	0.0077
6	rs2428475	31366622	0.92	0.0900864543555373	1.27	9.80158888463349e-06	0.787969636514793	1.1139361635374	0.0075	0.0026	0.0409	0.1502	0.0095	0.1371	0.2122	0.0073	0.0065	0.0119	0.0102	0.0198	0.0033	0.0133	0.0234	0.104	0.1193	0.0022	0.004	0.0049	0.01	0.0398	0.0082	0.0241	0.0179	0.0077
6	rs2523454	31367865	0.92	0.0900864543555373	1.27	9.80158888463349e-06	0.821894278962839	1.11083420401043	0.0075	0.0025	0.0409	0.1504	0.0094	0.137	0.2123	0.0073	0.0065	0.0119	0.0102	0.0198	0.0033	0.0132	0.0235	0.1042	0.1194	0.0022	0.0041	0.0048	0.0099	0.0398	0.0082	0.0241	0.0179	0.0077
6	rs2596540	31367882	0.92	0.0900864543555373	1.27	9.80158888463349e-06	0.821024836169135	1.11246661624665	0.0075	0.0025	0.0409	0.1504	0.0094	0.137	0.2123	0.0073	0.0065	0.0119	0.0102	0.0198	0.0033	0.0132	0.0235	0.1042	0.1194	0.0022	0.0041	0.0048	0.0099	0.0398	0.0082	0.0241	0.0179	0.0077
6	rs114817040	31367936	0.92	0.0900864543555373	1.27	9.80158888463349e-06	0.819681928883037	1.11279315152473	0.0075	0.0025	0.0409	0.1504	0.0094	0.137	0.2123	0.0073	0.0065	0.0119	0.0102	0.0198	0.0033	0.0132	0.0235	0.1042	0.1194	0.0021	0.0041	0.0048	0.0099	0.0398	0.0082	0.0242	0.0179	0.0077
6	rs2523452	31368540	0.92	0.0900864543555373	1.27	9.80158888463349e-06	0.820866798096184	1.11638619974084	0.0075	0.0025	0.0408	0.1504	0.0094	0.137	0.2123	0.0072	0.0065	0.0119	0.0101	0.0198	0.0032	0.0132	0.0237	0.1042	0.1194	0.0021	0.0042	0.0047	0.0098	0.0398	0.0082	0.0242	0.0178	0.0078
6	rs2844523	31368588	0.92	0.0900864543555373	1.27	9.80158888463349e-06	0.821894278962839	1.11687632541753	0.0075	0.0025	0.0408	0.1504	0.0094	0.1371	0.2123	0.0072	0.0065	0.0119	0.0101	0.0198	0.0032	0.0132	0.0237	0.1043	0.1194	0.0021	0.0042	0.0047	0.0098	0.0398	0.0082	0.0242	0.0178	0.0078
6	rs2523451	31369151	0.92	0.0900864543555373	1.27	9.80158888463349e-06	0.83164308536258	1.12177974792972	0.0074	0.0025	0.0408	0.1505	0.0094	0.1371	0.2123	0.0072	0.0066	0.012	0.0101	0.0199	0.0032	0.0131	0.0238	0.1043	0.1194	0.002	0.0042	0.0047	0.0098	0.0398	0.0082	0.0243	0.0177	0.0078
6	rs114892859	31369278	0.92	0.0900864543555373	1.27	9.80158888463349e-06	0.869993225249784	1.1207987488653	0.0075	0.0025	0.0408	0.1508	0.0095	0.1371	0.2125	0.0071	0.0067	0.012	0.0101	0.0197	0.0032	0.0131	0.0237	0.1044	0.1194	0.0019	0.0041	0.0045	0.0096	0.0397	0.0082	0.0245	0.0175	0.0079
6	rs13220896	31369662	0.92	0.0900864543555373	1.27	9.80158888463349e-06	0.878596870719776	1.11785669505447	0.0075	0.0025	0.0409	0.1509	0.0095	0.1371	0.2126	0.0071	0.0067	0.012	0.0101	0.0197	0.0032	0.0131	0.0237	0.1044	0.1195	0.0019	0.0038	0.0045	0.0096	0.0397	0.0082	0.0245	0.0175	0.0079
6	rs3763288	31370367	0.92	0.0900864543555373	1.27	9.80158888463349e-06	0.95265047859078	1.11949099456234	0.0076	0.0025	0.0409	0.1511	0.0095	0.1372	0.2127	0.0071	0.0068	0.012	0.0101	0.0197	0.0032	0.013	0.0237	0.1045	0.1195	0.0019	0.0032	0.0044	0.0096	0.0397	0.0082	0.0245	0.0175	0.008
6	rs17200067	31370722	0.92	0.0900864543555373	1.27	9.80158888463349e-06	0.954249541824182	1.11083420401043	0.0075	0.0025	0.0409	0.1511	0.0095	0.1372	0.2127	0.0071	0.0068	0.012	0.01	0.0197	0.0032	0.013	0.0237	0.1045	0.1195	0.0019	0.0033	0.0044	0.0096	0.0397	0.0082	0.0245	0.0175	0.008
6	rs116135464	31370984	0.92	0.0900864543555373	1.27	9.80158888463349e-06	0.956608076059812	1.10284176890908	0.0075	0.0025	0.0409	0.151	0.0095	0.1372	0.2127	0.0071	0.0069	0.012	0.01	0.0197	0.0032	0.013	0.0237	0.1045	0.1195	0.0019	0.0033	0.0044	0.0097	0.0397	0.0082	0.0245	0.0175	0.0081
6	rs2301750	31371342	0.92	0.0900864543555373	1.27	9.80158888463349e-06	0.960488029715105	1.09323238727831	0.0075	0.0025	0.0409	0.151	0.0095	0.1372	0.2127	0.0071	0.0069	0.012	0.01	0.0197	0.0032	0.013	0.0237	0.1045	0.1195	0.0019	0.0033	0.0044	0.0098	0.0397	0.0082	0.0245	0.0175	0.0081
6	rs2301749	31371355	0.92	0.0900864543555373	1.27	9.80158888463349e-06	0.960741295324532	1.09062913838801	0.0075	0.0025	0.0409	0.151	0.0095	0.1372	0.2127	0.0071	0.0069	0.012	0.01	0.0197	0.0032	0.013	0.0237	0.1045	0.1195	0.0019	0.0033	0.0044	0.0098	0.0397	0.0082	0.0245	0.0175	0.0081
6	Affx-28455150	31371430	0.92	0.0900864543555373	1.27	9.80158888463349e-06	0.960488029715105	1.08656386799901	0.0075	0.0025	0.0409	0.151	0.0095	0.1372	0.2127	0.0071	0.0069	0.012	0.01	0.0197	0.0032	0.013	0.0237	0.1045	0.1195	0.0019	0.0033	0.0044	0.0098	0.0397	0.0082	0.0245	0.0175	0.0081
6	rs116975856	31372474	0.92	0.0900864543555373	1.27	9.80158888463349e-06	0.977347537844073	1.10267876877265	0.0075	0.0025	0.041	0.1509	0.0094	0.1371	0.2126	0.0071	0.0069	0.0119	0.01	0.0197	0.0032	0.013	0.0237	0.1044	0.1195	0.0019	0.0033	0.0044	0.01	0.0397	0.0082	0.0245	0.0175	0.0081
6	rs116795853	31373985	0.92	0.0900864543555373	1.27	9.80158888463349e-06	1.00402241679802	1.09372062437531	0.0075	0.0025	0.0411	0.151	0.0094	0.1371	0.2124	0.0071	0.0069	0.0119	0.0099	0.0197	0.0032	0.013	0.0237	0.1044	0.1195	0.0018	0.0033	0.0044	0.0101	0.0397	0.0081	0.0246	0.0175	0.0081
6	rs6910087	31377047	0.92	0.0900864543555373	1.27	9.80158888463349e-06	1.05359538998059	1.07065533294172	0.0076	0.0025	0.0413	0.1511	0.0093	0.137	0.2121	0.0071	0.007	0.0117	0.0098	0.0198	0.0032	0.0129	0.0238	0.1044	0.1195	0.0018	0.0033	0.0045	0.0103	0.0398	0.0081	0.0246	0.0174	0.0082
6	rs9380254	31378335	0.92	0.0900864543555373	1.27	9.80158888463349e-06	1.18925243962357	1.04461589363042	0.0077	0.0025	0.0417	0.1509	0.0092	0.1368	0.2116	0.0071	0.0072	0.0116	0.0097	0.0193	0.0032	0.0129	0.0239	0.1043	0.1194	0.0018	0.0033	0.0047	0.0106	0.0398	0.0081	0.0247	0.0174	0.0083
6	rs1051785	31378388	0.92	0.0900864543555373	1.27	9.80158888463349e-06	1.18989632561689	1.04655254827046	0.0077	0.0025	0.0417	0.151	0.0092	0.1367	0.2117	0.0071	0.0072	0.0114	0.0097	0.0194	0.0032	0.0129	0.0239	0.1044	0.1194	0.0018	0.0033	0.0048	0.0106	0.0398	0.0081	0.0247	0.0174	0.0083
6	rs1051786	31378425	0.92	0.0900864543555373	1.27	9.80158888463349e-06	1.18245396441475	1.04574552645048	0.0077	0.0025	0.0417	0.1511	0.0092	0.1365	0.2119	0.0071	0.0072	0.0113	0.0097	0.0194	0.0032	0.0129	0.0239	0.1043	0.1194	0.0018	0.0033	0.0049	0.0106	0.0398	0.0081	0.0247	0.0174	0.0083
6	rs1063632	31378510	0.92	0.0900864543555373	1.27	9.80158888463349e-06	1.05464755491164	1.05964261483454	0.0077	0.0028	0.0416	0.1508	0.0092	0.1362	0.2113	0.0071	0.0072	0.0114	0.0098	0.0194	0.0035	0.0129	0.0239	0.1043	0.1194	0.0018	0.0033	0.0049	0.0108	0.0399	0.0082	0.0248	0.0175	0.0083
6	rs17206617	31378640	0.92	0.0900864543555373	1.27	9.80158888463349e-06	1.04414496824356	1.05721621913089	0.0077	0.0028	0.0415	0.1508	0.0092	0.1363	0.2113	0.0071	0.0072	0.0114	0.0098	0.0194	0.0035	0.0129	0.0239	0.1043	0.1195	0.0018	0.0033	0.0049	0.0108	0.0399	0.0082	0.0247	0.0175	0.0083
6	rs1051790	31378956	0.92	0.0900864543555373	1.27	9.80158888463349e-06	1.01816125312985	1.06012801935361	0.0076	0.0028	0.0414	0.1509	0.0092	0.1363	0.2112	0.0072	0.0072	0.0113	0.0098	0.0194	0.0035	0.0129	0.0239	0.1044	0.1196	0.0018	0.0033	0.0049	0.0107	0.0399	0.0082	0.0247	0.0175	0.0083
6	rs41560824	31379043	0.92	0.0900864543555373	1.27	9.80158888463349e-06	1.03681842421723	1.0565693569493	0.0077	0.0028	0.0414	0.1509	0.0092	0.1363	0.2112	0.0072	0.0072	0.0113	0.0098	0.0194	0.0035	0.0129	0.0239	0.1044	0.1196	0.0018	0.0033	0.0049	0.0107	0.0399	0.0082	0.0247	0.0175	0.0083
6	rs1051794	31379109	0.92	0.0900864543555373	1.27	9.80158888463349e-06	1.0369055222819	1.05527585608453	0.0077	0.0028	0.0414	0.1509	0.0092	0.1363	0.2112	0.0072	0.0072	0.0113	0.0098	0.0194	0.0035	0.0129	0.0239	0.1044	0.1196	0.0018	0.0033	0.0049	0.0107	0.0399	0.0082	0.0247	0.0175	0.0083
6	rs3828875	31379168	0.92	0.0900864543555373	1.27	9.80158888463349e-06	1.03525116528166	1.05737794630847	0.0077	0.0027	0.0413	0.1509	0.0092	0.1363	0.2112	0.0072	0.0072	0.0113	0.0098	0.0194	0.0035	0.0129	0.0239	0.1044	0.1196	0.0018	0.0033	0.0049	0.0107	0.0399	0.0082	0.0248	0.0175	0.0083
6	rs2256028	31379198	0.92	0.0900864543555373	1.27	9.80158888463349e-06	1.03481598585225	1.05867193111249	0.0077	0.0027	0.0413	0.1509	0.0092	0.1363	0.2112	0.0072	0.0072	0.0113	0.0098	0.0194	0.0035	0.0129	0.0239	0.1044	0.1196	0.0018	0.0033	0.0049	0.0107	0.0399	0.0082	0.0248	0.0175	0.0083
6	rs41553616	31379990	0.92	0.0900864543555373	1.27	9.80158888463349e-06	1.02734250330064	1.06093711964051	0.0076	0.0027	0.0411	0.1509	0.0092	0.1364	0.2111	0.0072	0.0072	0.0113	0.0098	0.0194	0.0036	0.0129	0.0238	0.1045	0.1197	0.0019	0.0033	0.0047	0.0107	0.0399	0.0082	0.025	0.0175	0.0083
6	rs41554412	31380194	0.92	0.0900864543555373	1.27	9.80158888463349e-06	1.02578106548749	1.058186651951	0.0076	0.0027	0.0411	0.151	0.0092	0.1364	0.2112	0.0072	0.0072	0.0113	0.0098	0.0193	0.0037	0.0129	0.0237	0.1044	0.1197	0.002	0.0033	0.0047	0.0106	0.0399	0.0082	0.025	0.0175	0.0082
6	rs61738275	31380198	0.92	0.0900864543555373	1.27	9.80158888463349e-06	1.01695113890289	1.05333616427478	0.0076	0.0027	0.041	0.1513	0.0092	0.1364	0.2112	0.0072	0.0072	0.0113	0.0098	0.0193	0.0037	0.0129	0.0236	0.1045	0.1198	0.002	0.0033	0.0047	0.0106	0.0399	0.0082	0.025	0.0175	0.0082
6	rs2844514	31380340	0.92	0.0900864543555373	1.27	9.80158888463349e-06	1.01487801901908	1.05576088396983	0.0076	0.0027	0.041	0.1513	0.0092	0.1364	0.2112	0.0072	0.0072	0.0113	0.0098	0.0193	0.0037	0.0129	0.0236	0.1045	0.1198	0.002	0.0033	0.0047	0.0106	0.0399	0.0082	0.025	0.0175	0.0082
6	rs2256175	31380449	0.92	0.0900864543555373	1.27	9.80158888463349e-06	1.01211653707102	1.05511418944446	0.0076	0.0027	0.0409	0.1513	0.0092	0.1364	0.2112	0.0072	0.0072	0.0113	0.0098	0.0193	0.0037	0.0128	0.0236	0.1045	0.1198	0.002	0.0033	0.0047	0.0106	0.0399	0.0082	0.0249	0.0175	0.0082
6	rs2256183	31380529	0.92	0.0900864543555373	1.27	9.80158888463349e-06	1.01902597854506	1.05786315574615	0.0076	0.0027	0.0409	0.1514	0.0092	0.1364	0.2111	0.0072	0.0072	0.0113	0.0098	0.0193	0.0037	0.0128	0.0236	0.1045	0.1198	0.002	0.0033	0.0047	0.0106	0.0399	0.0082	0.0249	0.0175	0.0082
6	rs12213831	31380601	0.92	0.0900864543555373	1.27	9.80158888463349e-06	0.99518379583029	1.04413183595493	0.0076	0.0027	0.0406	0.1514	0.0092	0.1364	0.2111	0.0072	0.0072	0.0113	0.0098	0.0192	0.0037	0.0128	0.0236	0.1045	0.12	0.002	0.0033	0.0047	0.0106	0.0399	0.0082	0.0249	0.0175	0.0082
6	rs114215172	31381062	0.92	0.0900864543555373	1.27	9.80158888463349e-06	0.978282988417123	1.04526136983963	0.0077	0.0027	0.0401	0.1515	0.0093	0.1366	0.211	0.0073	0.0072	0.0114	0.0098	0.0191	0.0037	0.0129	0.0234	0.1046	0.12	0.002	0.0033	0.0047	0.0106	0.0398	0.0083	0.025	0.0177	0.0082
6	rs114109373	31381205	0.92	0.0900864543555373	1.27	9.80158888463349e-06	0.915434897185388	1.04203474334108	0.0076	0.0027	0.04	0.1516	0.0094	0.1368	0.2112	0.0073	0.0071	0.0114	0.0098	0.0191	0.0037	0.0129	0.0234	0.1046	0.12	0.002	0.0033	0.0046	0.0106	0.0398	0.0083	0.025	0.0177	0.0081
6	rs28642901	31381808	0.92	0.0900864543555373	1.27	9.80158888463349e-06	0.871775943986521	1.04267991763062	0.0075	0.0028	0.0399	0.1517	0.0094	0.137	0.2114	0.0073	0.0071	0.0114	0.0098	0.0191	0.0038	0.0129	0.0234	0.1046	0.1199	0.0019	0.0033	0.0046	0.0106	0.0397	0.0083	0.0249	0.0177	0.008
6	rs113901367	31382015	0.92	0.0900864543555373	1.27	9.80158888463349e-06	0.864735128400866	1.04493862231261	0.0075	0.0028	0.0398	0.1517	0.0094	0.137	0.2114	0.0073	0.0071	0.0114	0.0098	0.019	0.0038	0.0129	0.0234	0.1046	0.1199	0.0019	0.0033	0.0046	0.0106	0.0397	0.0083	0.0249	0.0177	0.008
6	rs41546114	31382831	0.92	0.0900864543555373	1.27	9.80158888463349e-06	0.804737341976114	1.04719825039176	0.0075	0.0028	0.0397	0.1517	0.0095	0.1371	0.2116	0.0073	0.007	0.0115	0.0098	0.019	0.0038	0.0129	0.0233	0.1047	0.12	0.0019	0.0032	0.0045	0.0106	0.0397	0.0084	0.0249	0.0177	0.0079
6	rs9266825	31382882	0.93	0.0757334056000413	1.27	9.80158888463349e-06	0.80309284518723	1.04574552645048	0.0074	0.0028	0.0396	0.1518	0.0095	0.1372	0.2116	0.0073	0.007	0.0115	0.0097	0.019	0.0038	0.0129	0.0233	0.1047	0.1202	0.0019	0.0032	0.0045	0.0106	0.0397	0.0084	0.0249	0.0177	0.0079
6	rs41545814	31382893	0.93	0.0757334056000413	1.28	6.37636649866022e-06	0.824821665198565	1.04235732103827	0.0074	0.0028	0.0396	0.1518	0.0096	0.1372	0.2116	0.0073	0.007	0.0115	0.0096	0.019	0.0037	0.0129	0.0234	0.1047	0.1202	0.0019	0.0032	0.0045	0.0106	0.0397	0.0084	0.0249	0.0177	0.0079
6	rs41545213	31382910	0.93	0.0757334056000413	1.29	4.10951652396275e-06	0.853938042457486	1.04219602982739	0.0074	0.0028	0.0396	0.1518	0.0096	0.1372	0.2116	0.0073	0.007	0.0115	0.0097	0.019	0.0035	0.0129	0.0234	0.1047	0.1202	0.0019	0.0032	0.0045	0.0106	0.0397	0.0084	0.0249	0.0178	0.0079
6	rs1882	31382911	0.93	0.0757334056000413	1.29	4.10951652396275e-06	0.852733000464442	1.04235732103827	0.0074	0.0028	0.0396	0.1518	0.0096	0.1372	0.2117	0.0073	0.007	0.0115	0.0097	0.019	0.0035	0.0129	0.0234	0.1047	0.1202	0.0019	0.0032	0.0045	0.0106	0.0397	0.0084	0.0249	0.0178	0.0079
6	rs3094584	31383848	0.93	0.0757334056000413	1.29	4.10951652396275e-06	0.83363056682637	1.05786315574615	0.0074	0.0028	0.0397	0.1522	0.0095	0.1375	0.2118	0.0072	0.0069	0.0114	0.0096	0.019	0.0034	0.0128	0.0234	0.1051	0.1204	0.0019	0.0032	0.0045	0.0099	0.0398	0.0082	0.0248	0.0177	0.0079
6	rs73402206	31383960	0.93	0.0757334056000413	1.29	4.10951652396275e-06	0.830292757507778	1.05543752738596	0.0074	0.0028	0.0397	0.1522	0.0095	0.1375	0.2118	0.0072	0.0069	0.0114	0.0096	0.019	0.0034	0.0128	0.0234	0.1051	0.1204	0.0019	0.0032	0.0045	0.0099	0.0398	0.0082	0.0248	0.0177	0.0079
6	rs6932236	31383979	0.93	0.0757334056000413	1.28	6.37636649866022e-06	0.826405894025199	1.05317455363139	0.0074	0.0028	0.0396	0.1523	0.0095	0.1375	0.2118	0.0072	0.007	0.0114	0.0096	0.019	0.0034	0.0128	0.0234	0.1051	0.1205	0.0019	0.0032	0.0045	0.0099	0.0397	0.0082	0.0248	0.0177	0.0079
6	rs145513012	31384175	0.93	0.0757334056000413	1.29	4.10951652396275e-06	0.822447766336136	1.05123559050376	0.0074	0.0028	0.0396	0.1524	0.0095	0.1376	0.2118	0.0072	0.0069	0.0114	0.0096	0.019	0.0034	0.0127	0.0234	0.1051	0.1205	0.0019	0.0032	0.0045	0.0099	0.0397	0.0082	0.0248	0.0177	0.0079
6	rs17206708	31384431	0.93	0.0757334056000413	1.29	4.10951652396275e-06	0.817787667110081	1.04316384793379	0.0074	0.0028	0.0396	0.1525	0.0095	0.1376	0.2118	0.0072	0.0069	0.0113	0.0096	0.019	0.0034	0.0127	0.0234	0.1051	0.1205	0.0019	0.0032	0.0045	0.0099	0.0397	0.0082	0.0247	0.0176	0.0079
6	rs2848713	31384479	0.93	0.0757334056000413	1.29	4.10951652396275e-06	0.817235528767545	1.04058337770055	0.0073	0.0028	0.0396	0.1525	0.0095	0.1377	0.2118	0.0072	0.0069	0.0113	0.0096	0.019	0.0034	0.0127	0.0234	0.1051	0.1205	0.0019	0.0032	0.0045	0.0099	0.0397	0.0082	0.0247	0.0176	0.0079
6	rs61079385	31384551	0.93	0.0757334056000413	1.29	4.10951652396275e-06	0.81668355067611	1.04058337770055	0.0073	0.0028	0.0396	0.1525	0.0095	0.1377	0.2118	0.0072	0.0069	0.0113	0.0096	0.019	0.0034	0.0127	0.0234	0.1051	0.1206	0.0019	0.0032	0.0045	0.0099	0.0397	0.0082	0.0247	0.0176	0.0079
6	rs9468992	31384578	0.93	0.0757334056000413	1.29	4.10951652396275e-06	0.816447037703725	1.04106712368358	0.0073	0.0028	0.0396	0.1525	0.0095	0.1377	0.2118	0.0072	0.0069	0.0113	0.0096	0.019	0.0034	0.0127	0.0234	0.1051	0.1206	0.0019	0.0032	0.0045	0.0099	0.0397	0.0082	0.0247	0.0176	0.0079
6	rs9266845	31384792	0.93	0.0757334056000413	1.29	4.10951652396275e-06	0.791155407695381	1.03719834959845	0.0073	0.0027	0.0396	0.1526	0.0094	0.1377	0.2119	0.0071	0.0069	0.0113	0.0096	0.019	0.0034	0.0127	0.0234	0.1051	0.1206	0.0019	0.0032	0.0045	0.0099	0.0397	0.0082	0.0247	0.0176	0.0079
6	rs9295990	31386019	0.93	0.0757334056000413	1.29	4.10951652396275e-06	0.784479475354847	1.02351851688373	0.0073	0.0027	0.0397	0.1528	0.0094	0.1378	0.2119	0.0071	0.0069	0.0113	0.0096	0.019	0.0033	0.0127	0.0234	0.1051	0.1206	0.0019	0.0032	0.0045	0.0099	0.0397	0.0082	0.0246	0.0176	0.0078
6	rs115326349	31386518	0.93	0.0757334056000413	1.29	4.10951652396275e-06	0.780609407830763	1.02207209309627	0.0073	0.0027	0.0397	0.1529	0.0094	0.1379	0.2119	0.0071	0.0069	0.0113	0.0095	0.019	0.0033	0.0127	0.0234	0.1051	0.1207	0.0019	0.0032	0.0045	0.0099	0.0397	0.0082	0.0246	0.0176	0.0078
6	rs73402213	31387288	0.93	0.0757334056000413	1.29	4.10951652396275e-06	0.782156437374659	1.00010291003626	0.0073	0.0027	0.0397	0.153	0.0093	0.138	0.2119	0.0071	0.0068	0.0112	0.0095	0.019	0.0033	0.0127	0.0235	0.1053	0.1207	0.0019	0.0032	0.0045	0.0099	0.0397	0.0081	0.0245	0.0176	0.0078
6	rs2596530	31387373	0.93	0.0757334056000413	1.29	4.10951652396275e-06	0.790688849414388	1.00875134898827	0.0072	0.0027	0.0397	0.153	0.0093	0.138	0.2119	0.0071	0.0068	0.0112	0.0095	0.019	0.0033	0.0127	0.0235	0.1053	0.1207	0.0019	0.0032	0.0045	0.0099	0.0397	0.0081	0.0245	0.0176	0.0078
6	rs60543763	31387515	0.93	0.0757334056000413	1.29	4.10951652396275e-06	0.785642115596761	1.00778970435954	0.0072	0.0027	0.0397	0.153	0.0093	0.138	0.2119	0.0071	0.0068	0.0112	0.0095	0.019	0.0033	0.0127	0.0235	0.1053	0.1208	0.0019	0.0032	0.0045	0.0099	0.0397	0.0081	0.0245	0.0176	0.0078
6	rs2596531	31387557	0.93	0.0757334056000413	1.29	4.10951652396275e-06	0.784324513114334	1.00923223736715	0.0072	0.0027	0.0397	0.153	0.0093	0.138	0.2119	0.0071	0.0068	0.0112	0.0095	0.019	0.0033	0.0127	0.0235	0.1053	0.1208	0.0019	0.0032	0.0045	0.0099	0.0397	0.0081	0.0245	0.0176	0.0078
6	rs2596532	31387871	0.93	0.0757334056000413	1.29	4.10951652396275e-06	0.791077639703481	1.00538636458786	0.0072	0.0027	0.0396	0.153	0.0093	0.138	0.2119	0.0071	0.0068	0.0112	0.0095	0.019	0.0033	0.0127	0.0234	0.1052	0.1208	0.0019	0.0032	0.0045	0.0099	0.0397	0.0081	0.0245	0.0176	0.0078
6	rs113203074	31387875	0.93	0.0757334056000413	1.29	4.10951652396275e-06	0.789134516363485	1.00458549670744	0.0072	0.0027	0.0396	0.153	0.0093	0.138	0.2119	0.0071	0.0068	0.0112	0.0095	0.019	0.0033	0.0127	0.0234	0.1052	0.1208	0.0019	0.0032	0.0045	0.0099	0.0397	0.0081	0.0245	0.0176	0.0078
6	rs2848716	31387967	0.93	0.0757334056000413	1.29	4.10951652396275e-06	0.78897915595593	1.0081102329867	0.0073	0.0027	0.0396	0.1529	0.0093	0.1381	0.2118	0.0071	0.0068	0.0113	0.0095	0.019	0.0033	0.0127	0.0234	0.1052	0.1207	0.0019	0.0032	0.0045	0.0099	0.0397	0.0081	0.0244	0.0176	0.0078
6	rs9501106	31388109	0.93	0.0757334056000413	1.29	4.10951652396275e-06	0.794113043775046	1.01677188720909	0.0073	0.0027	0.0396	0.1529	0.0093	0.1381	0.2117	0.0071	0.0069	0.0113	0.0095	0.019	0.0033	0.0127	0.0234	0.1052	0.1207	0.0019	0.0032	0.0046	0.0099	0.0397	0.0081	0.0244	0.0178	0.0077
6	rs2844513	31388214	0.93	0.0757334056000413	1.29	4.10951652396275e-06	0.807952206489305	1.01709296170486	0.0073	0.0027	0.0395	0.1532	0.0093	0.138	0.2116	0.0071	0.0069	0.0113	0.0095	0.019	0.0033	0.0127	0.0233	0.1052	0.1207	0.002	0.0032	0.0046	0.0099	0.0397	0.0081	0.0241	0.0179	0.0077
6	rs115681000	31388386	0.93	0.0757334056000413	1.29	4.10951652396275e-06	0.802936302152085	1.02271489990163	0.0073	0.0027	0.0394	0.1532	0.0093	0.138	0.2115	0.0071	0.0069	0.0112	0.0095	0.019	0.0033	0.0127	0.0232	0.1052	0.1207	0.002	0.0032	0.0046	0.0099	0.0397	0.0082	0.024	0.0182	0.0077
6	rs72847395	31388555	0.93	0.0757334056000413	1.29	4.10951652396275e-06	0.816447037703725	1.03011270973302	0.0073	0.0027	0.0394	0.1532	0.0093	0.138	0.2113	0.0071	0.007	0.0112	0.0095	0.019	0.0033	0.0127	0.0231	0.1053	0.1207	0.0021	0.0032	0.0047	0.0099	0.0397	0.0082	0.024	0.0184	0.0077
6	rs72847400	31389121	0.93	0.0757334056000413	1.29	4.10951652396275e-06	0.817472139865624	1.03655381957159	0.0073	0.0027	0.0394	0.1532	0.0093	0.138	0.2112	0.0072	0.007	0.0112	0.0095	0.0189	0.0034	0.0127	0.0231	0.1053	0.1207	0.0021	0.0032	0.0047	0.0099	0.0397	0.0082	0.0239	0.0186	0.0077
6	rs115827739	31389208	0.93	0.0757334056000413	1.29	4.10951652396275e-06	0.820155788391423	1.03526498767857	0.0073	0.0027	0.0394	0.1532	0.0093	0.138	0.2112	0.0072	0.007	0.0112	0.0095	0.0189	0.0034	0.0127	0.0231	0.1053	0.1207	0.0021	0.0032	0.0047	0.0099	0.0397	0.0082	0.0239	0.0186	0.0077
6	rs17200365	31389543	0.93	0.0757334056000413	1.29	4.10951652396275e-06	0.821499028734378	1.01340177791834	0.0073	0.0027	0.0394	0.1531	0.0095	0.1379	0.2111	0.0072	0.007	0.0112	0.0095	0.0189	0.0034	0.0127	0.023	0.1053	0.1207	0.0021	0.0032	0.0047	0.0099	0.0397	0.0082	0.0239	0.0186	0.0077
6	rs17200372	31389593	0.93	0.0757334056000413	1.29	4.10951652396275e-06	0.822447766336136	1.00138325485407	0.0073	0.0027	0.0394	0.1531	0.0095	0.1379	0.2111	0.0072	0.007	0.0112	0.0095	0.0189	0.0034	0.0127	0.023	0.1053	0.1207	0.0021	0.0032	0.0047	0.0099	0.0397	0.0082	0.0239	0.0186	0.0077
6	rs17200400	31389923	0.93	0.0757334056000413	1.29	4.10951652396275e-06	0.817314395863303	0.988753748087316	0.0073	0.0029	0.0394	0.153	0.0095	0.138	0.211	0.0071	0.0069	0.0112	0.0095	0.0187	0.0034	0.0129	0.023	0.1056	0.1208	0.0021	0.0032	0.0047	0.01	0.0396	0.0082	0.0237	0.0185	0.0077
6	rs112111750	31389968	0.93	0.0757334056000413	1.29	4.10951652396275e-06	0.81684124234765	0.988753748087316	0.0073	0.0029	0.0394	0.153	0.0095	0.138	0.211	0.0071	0.0069	0.0112	0.0095	0.0187	0.0034	0.0129	0.023	0.1056	0.1208	0.0021	0.0032	0.0047	0.01	0.0396	0.0082	0.0237	0.0185	0.0077
6	rs10223421	31390055	0.93	0.0757334056000413	1.29	4.10951652396275e-06	0.81668355067611	0.992906871373375	0.0073	0.0029	0.0394	0.153	0.0095	0.138	0.211	0.0071	0.0069	0.0112	0.0095	0.0187	0.0034	0.0129	0.023	0.1056	0.1208	0.0021	0.0032	0.0047	0.01	0.0396	0.0082	0.0237	0.0185	0.0077
6	rs114869225	31390239	0.93	0.0757334056000413	1.29	4.10951652396275e-06	0.817945450350271	0.998502923481636	0.0073	0.0028	0.0394	0.153	0.0095	0.138	0.211	0.0071	0.0069	0.0112	0.0095	0.0187	0.0034	0.0129	0.023	0.1056	0.1208	0.0021	0.0032	0.0047	0.01	0.0396	0.0082	0.0237	0.0186	0.0077
6	rs112729487	31390610	0.93	0.0757334056000413	1.3	2.62386822603273e-06	0.815501280295269	1.00746919532368	0.0073	0.0028	0.0394	0.1529	0.0095	0.138	0.2109	0.0071	0.0069	0.0112	0.0095	0.0187	0.0034	0.0129	0.023	0.1056	0.1208	0.0021	0.0032	0.0047	0.0101	0.0395	0.0082	0.0237	0.0187	0.0077
6	rs58045889	31390637	0.93	0.0757334056000413	1.3	2.62386822603273e-06	0.815501280295269	1.0081102329867	0.0073	0.0028	0.0394	0.1529	0.0095	0.138	0.2109	0.0071	0.0069	0.0112	0.0095	0.0187	0.0034	0.0129	0.023	0.1056	0.1208	0.0021	0.0032	0.0047	0.0101	0.0395	0.0082	0.0237	0.0187	0.0077
6	rs115330856	31390874	0.93	0.0757334056000413	1.3	2.62386822603273e-06	0.815264914579856	1.0138830908215	0.0072	0.0028	0.0394	0.1529	0.0095	0.138	0.2109	0.0071	0.0069	0.0112	0.0095	0.0187	0.0034	0.0129	0.023	0.1056	0.1208	0.0021	0.0032	0.0047	0.0101	0.0395	0.0082	0.0237	0.0187	0.0077
6	rs113424809	31391262	0.93	0.0757334056000413	1.3	2.62386822603273e-06	0.812666836875958	1.02191140345453	0.0072	0.0028	0.0394	0.1529	0.0095	0.138	0.2109	0.0071	0.0069	0.0112	0.0094	0.0187	0.0034	0.0129	0.023	0.1056	0.1208	0.0022	0.0032	0.0047	0.0102	0.0395	0.0082	0.0237	0.0188	0.0077
6	rs4418214	31391401	0.93	0.0757334056000413	1.3	2.62386822603273e-06	0.811880245061691	1.02400074488758	0.0072	0.0028	0.0394	0.1528	0.0095	0.138	0.2109	0.0071	0.0069	0.0112	0.0094	0.0187	0.0034	0.0129	0.023	0.1056	0.1208	0.0022	0.0032	0.0047	0.0102	0.0395	0.0082	0.0237	0.0188	0.0077
6	rs115368838	31392188	0.93	0.0757334056000413	1.3	2.62386822603273e-06	0.800120780611986	1.03558716711582	0.0072	0.0028	0.0391	0.1529	0.0095	0.138	0.2112	0.0071	0.0069	0.0112	0.0094	0.0187	0.0034	0.0129	0.0229	0.1054	0.1208	0.0022	0.0032	0.0048	0.0103	0.0395	0.0082	0.0237	0.0189	0.0077
6	rs2524279	31392906	0.93	0.0757334056000413	1.3	2.62386822603273e-06	0.798558447938242	1.04122838180585	0.0072	0.0028	0.0391	0.1528	0.0095	0.138	0.2112	0.0071	0.0069	0.0112	0.0094	0.0187	0.0034	0.0129	0.0229	0.1054	0.1209	0.0022	0.0032	0.0048	0.0104	0.0395	0.0082	0.0237	0.019	0.0077
6	rs56403814	31393910	0.93	0.0757334056000413	1.3	2.62386822603273e-06	0.77890921279059	1.0509124954766	0.0072	0.0028	0.0391	0.1528	0.0095	0.138	0.2111	0.0071	0.0069	0.0112	0.0094	0.0187	0.0034	0.0129	0.0229	0.1054	0.1209	0.0022	0.0032	0.0048	0.0103	0.0395	0.0082	0.0237	0.0191	0.0077
6	rs2516472	31394700	0.93	0.0757334056000413	1.3	2.62386822603273e-06	0.767897294495523	1.05576088396983	0.0072	0.0028	0.0392	0.1528	0.0095	0.138	0.2111	0.0071	0.0068	0.0112	0.0094	0.0187	0.0034	0.0129	0.0229	0.1054	0.1209	0.0022	0.0032	0.0048	0.0103	0.0395	0.0082	0.0237	0.0191	0.0076
6	rs114399331	31397844	0.93	0.0757334056000413	1.3	2.62386822603273e-06	0.7311363248307	1.06887241898745	0.0071	0.0028	0.0392	0.1527	0.0096	0.1379	0.2109	0.0071	0.0067	0.0111	0.0094	0.0187	0.0035	0.013	0.0229	0.1053	0.1209	0.0023	0.0032	0.0048	0.0103	0.0395	0.0083	0.0237	0.0195	0.0076
6	rs114635873	31398058	0.93	0.0757334056000413	1.3	2.62386822603273e-06	0.731286596751094	1.06498435707552	0.0071	0.0028	0.0392	0.1528	0.0096	0.1379	0.2109	0.0071	0.0067	0.0111	0.0094	0.0187	0.0035	0.013	0.0229	0.1053	0.1209	0.0023	0.0032	0.0048	0.0103	0.0395	0.0083	0.0237	0.0195	0.0076
6	rs115434718	31398180	0.93	0.0757334056000413	1.31	1.65966596033398e-06	0.73143688230185	1.06676605608917	0.0071	0.0028	0.0392	0.1528	0.0096	0.1379	0.2109	0.0071	0.0067	0.0111	0.0094	0.0187	0.0035	0.013	0.0229	0.1053	0.1209	0.0023	0.0032	0.0048	0.0103	0.0395	0.0083	0.0237	0.0195	0.0076
6	rs4090414	31398662	0.93	0.0757334056000413	1.31	1.65966596033398e-06	0.73143688230185	1.0607752903112	0.0071	0.0028	0.0392	0.1528	0.0096	0.1379	0.2109	0.0071	0.0067	0.0111	0.0094	0.0187	0.0034	0.013	0.0229	0.1054	0.1209	0.0022	0.0032	0.0048	0.0107	0.0395	0.0083	0.0237	0.0196	0.0076
6	rs114849343	31400873	0.93	0.0757334056000413	1.32	1.03996956146499e-06	0.678731251444728	1.04332516747561	0.007	0.0028	0.0392	0.1528	0.0096	0.1379	0.2112	0.0071	0.0066	0.0111	0.0093	0.0187	0.0034	0.013	0.0229	0.1054	0.121	0.0022	0.0032	0.0048	0.0106	0.0395	0.0083	0.0236	0.0191	0.0075
6	rs111331141	31400947	0.93	0.0757334056000413	1.32	1.03996956146499e-06	0.676116852228404	1.04267991763062	0.007	0.0028	0.0392	0.1528	0.0096	0.1379	0.2112	0.0071	0.0066	0.0111	0.0093	0.0187	0.0034	0.013	0.0229	0.1054	0.121	0.0022	0.0032	0.0048	0.0106	0.0395	0.0083	0.0236	0.0191	0.0075
6	rs4307194	31401385	0.93	0.0757334056000413	1.32	1.03996956146499e-06	0.666353307739903	1.04122838180585	0.007	0.0028	0.0392	0.1527	0.0096	0.1379	0.2115	0.0071	0.0066	0.0111	0.0093	0.0187	0.0034	0.013	0.0229	0.1055	0.1209	0.0022	0.0032	0.0048	0.0106	0.0395	0.0083	0.0236	0.0191	0.0075
6	rs2263323	31401466	0.93	0.0757334056000413	1.33	6.45559182868313e-07	0.667218587037734	1.04042213850343	0.007	0.0028	0.0392	0.1527	0.0096	0.1379	0.2115	0.0071	0.0066	0.0111	0.0093	0.0187	0.0034	0.013	0.0229	0.1055	0.1209	0.0022	0.0032	0.0048	0.0106	0.0395	0.0083	0.0236	0.019	0.0075
6	rs60937396	31404373	0.93	0.0757334056000413	1.33	6.45559182868313e-07	0.65894718130639	1.01484584799787	0.007	0.0028	0.0391	0.1528	0.0096	0.1379	0.2119	0.0071	0.0066	0.0111	0.0093	0.0187	0.0033	0.0131	0.0229	0.1056	0.121	0.0021	0.0032	0.0048	0.0106	0.0397	0.0082	0.0236	0.0186	0.0074
6	rs116363196	31405472	0.93	0.0757334056000413	1.33	6.45559182868313e-07	0.651578507376134	1.0050660026989	0.007	0.0028	0.039	0.1528	0.0096	0.138	0.2121	0.0071	0.0065	0.0111	0.0093	0.0187	0.0033	0.0131	0.0229	0.1056	0.1211	0.002	0.0032	0.0049	0.0106	0.0397	0.0082	0.0236	0.0183	0.0074
6	rs113310853	31405598	0.93	0.0757334056000413	1.33	6.45559182868313e-07	0.652577870376161	1.00250381547462	0.007	0.0028	0.0388	0.1529	0.0094	0.138	0.2121	0.0071	0.0065	0.0111	0.0094	0.0187	0.0033	0.0131	0.0229	0.1056	0.1211	0.002	0.0032	0.0049	0.0106	0.0396	0.0082	0.0237	0.0185	0.0074
6	rs73404209	31405671	0.93	0.0757334056000413	1.33	6.45559182868313e-07	0.657226857043764	0.998822881248401	0.007	0.0028	0.0388	0.1529	0.0094	0.1381	0.2122	0.0069	0.0065	0.011	0.0094	0.0186	0.0034	0.0132	0.0229	0.1057	0.1212	0.002	0.0032	0.0049	0.0104	0.0396	0.0082	0.0237	0.0185	0.0074
6	rs116766359	31407133	0.93	0.0757334056000413	1.33	6.45559182868313e-07	0.649011906439028	0.987157291840892	0.007	0.0029	0.039	0.153	0.0094	0.1381	0.2124	0.0069	0.0066	0.011	0.0093	0.0186	0.0034	0.0131	0.0229	0.1057	0.1212	0.002	0.0033	0.0049	0.0104	0.0396	0.0082	0.0237	0.0181	0.0074
6	rs2516470	31407331	0.93	0.0757334056000413	1.33	6.45559182868313e-07	0.648299777437656	0.979979447112626	0.007	0.0029	0.039	0.153	0.0094	0.1381	0.2124	0.0069	0.0066	0.011	0.0093	0.0186	0.0034	0.0131	0.0229	0.1057	0.1212	0.002	0.0033	0.0049	0.0104	0.0396	0.0082	0.0237	0.0181	0.0074
6	rs114658269	31407380	0.93	0.0757334056000413	1.33	6.45559182868313e-07	0.648299777437656	0.979501286547394	0.007	0.0029	0.039	0.153	0.0094	0.1381	0.2124	0.0069	0.0066	0.011	0.0093	0.0186	0.0034	0.0131	0.0229	0.1057	0.1212	0.002	0.0033	0.0049	0.0104	0.0396	0.0082	0.0237	0.0181	0.0074
6	rs2524277	31407579	0.93	0.0757334056000413	1.33	6.45559182868313e-07	0.650579838828061	0.973926109918379	0.007	0.0029	0.039	0.153	0.0094	0.1381	0.2124	0.0069	0.0066	0.011	0.0093	0.0186	0.0034	0.0131	0.0229	0.1057	0.1212	0.002	0.0033	0.0049	0.0104	0.0396	0.0082	0.0237	0.0181	0.0074
6	rs7772549	31407643	0.93	0.0757334056000413	1.33	6.45559182868313e-07	0.651792598140589	0.978385755292883	0.007	0.0029	0.039	0.153	0.0094	0.1381	0.2124	0.0069	0.0066	0.011	0.0093	0.0186	0.0034	0.0131	0.0229	0.1057	0.1212	0.002	0.0033	0.0049	0.0104	0.0396	0.0082	0.0237	0.0181	0.0074
6	rs76151409	31407653	0.93	0.0757334056000413	1.33	6.45559182868313e-07	0.651507150874062	0.976792568912227	0.007	0.0029	0.039	0.153	0.0094	0.1381	0.2124	0.0069	0.0066	0.011	0.0093	0.0186	0.0034	0.0131	0.0229	0.1057	0.1212	0.002	0.0033	0.0049	0.0104	0.0396	0.0082	0.0237	0.0181	0.0074
6	rs75518104	31407752	0.93	0.0757334056000413	1.33	6.45559182868313e-07	0.650009483012963	0.977907746267949	0.007	0.0029	0.039	0.153	0.0094	0.1381	0.2124	0.0069	0.0066	0.011	0.0093	0.0186	0.0034	0.0131	0.0229	0.1057	0.1212	0.002	0.0033	0.0049	0.0104	0.0396	0.0082	0.0237	0.0181	0.0074
6	rs2844520	31407758	0.93	0.0757334056000413	1.33	6.45559182868313e-07	0.649581865074692	0.977748420039145	0.007	0.0029	0.039	0.153	0.0094	0.1381	0.2124	0.0069	0.0066	0.011	0.0093	0.0186	0.0034	0.0131	0.0229	0.1057	0.1212	0.002	0.0033	0.0049	0.0104	0.0396	0.0082	0.0237	0.0181	0.0074
6	rs9469003	31407828	0.93	0.0757334056000413	1.33	6.45559182868313e-07	0.651578507376134	0.984125405063672	0.007	0.0029	0.039	0.153	0.0094	0.1381	0.2124	0.0069	0.0066	0.011	0.0093	0.0186	0.0034	0.0131	0.0229	0.1057	0.1212	0.002	0.0033	0.0049	0.0104	0.0396	0.0082	0.0237	0.018	0.0074
6	rs3094738	31407913	0.93	0.0757334056000413	1.33	6.45559182868313e-07	0.650936426424863	0.980935904453313	0.007	0.0029	0.039	0.153	0.0094	0.1381	0.2124	0.0069	0.0066	0.011	0.0093	0.0186	0.0034	0.0131	0.0229	0.1057	0.1212	0.002	0.0033	0.0049	0.0103	0.0396	0.0082	0.0237	0.018	0.0074
6	Affx-28456399	31407916	0.93	0.0757334056000413	1.33	6.45559182868313e-07	0.650865101816509	0.980935904453313	0.007	0.0029	0.039	0.153	0.0094	0.1381	0.2124	0.0069	0.0066	0.011	0.0093	0.0186	0.0034	0.0131	0.0229	0.1057	0.1212	0.002	0.0033	0.0049	0.0103	0.0396	0.0082	0.0237	0.018	0.0074
6	rs6938674	31408004	0.93	0.0757334056000413	1.33	6.45559182868313e-07	0.651221760299487	0.983168343592455	0.007	0.0029	0.039	0.1531	0.0094	0.1381	0.2124	0.0069	0.0065	0.011	0.0093	0.0186	0.0034	0.0131	0.0229	0.1057	0.1212	0.002	0.0033	0.0049	0.0103	0.0396	0.0082	0.0237	0.018	0.0074
6	rs114842164	31408137	0.93	0.0757334056000413	1.33	6.45559182868313e-07	0.652435061728823	0.983008850941479	0.0071	0.0029	0.039	0.1531	0.0094	0.1381	0.2124	0.0069	0.0065	0.011	0.0093	0.0186	0.0034	0.0131	0.0229	0.1057	0.1212	0.002	0.0033	0.0049	0.0102	0.0396	0.0082	0.0237	0.018	0.0074
6	rs2524276	31408265	0.93	0.0757334056000413	1.33	6.45559182868313e-07	0.65529392498026	0.979979447112626	0.0071	0.0029	0.039	0.1531	0.0094	0.1381	0.2124	0.0069	0.0065	0.011	0.0093	0.0186	0.0034	0.0131	0.0229	0.1058	0.1212	0.002	0.0033	0.0049	0.0101	0.0396	0.0082	0.0237	0.018	0.0074
6	rs73404234	31408276	0.93	0.0757334056000413	1.33	6.45559182868313e-07	0.655079313854239	0.978385755292883	0.0071	0.0029	0.039	0.1531	0.0094	0.1381	0.2124	0.0069	0.0065	0.011	0.0093	0.0186	0.0034	0.0131	0.0229	0.1058	0.1212	0.002	0.0033	0.0049	0.0101	0.0396	0.0082	0.0237	0.018	0.0074
6	rs116825375	31409179	0.93	0.0757334056000413	1.33	6.45559182868313e-07	0.681787109989176	0.962000301725624	0.0072	0.0029	0.039	0.1531	0.0094	0.1381	0.2126	0.0069	0.0065	0.011	0.0092	0.0185	0.0035	0.0131	0.0228	0.1059	0.1212	0.002	0.0033	0.005	0.0101	0.0396	0.0082	0.0238	0.0179	0.0074
6	rs111242499	31409313	0.93	0.0757334056000413	1.33	6.45559182868313e-07	0.679749186189695	0.963271015595443	0.0072	0.0029	0.039	0.1532	0.0094	0.1381	0.2125	0.0069	0.0065	0.011	0.0092	0.0185	0.0035	0.0131	0.0228	0.1059	0.1212	0.0021	0.0033	0.005	0.0101	0.0396	0.0082	0.0238	0.0179	0.0074
6	rs115660274	31409802	0.93	0.0757334056000413	1.33	6.45559182868313e-07	0.678658568036427	0.9588249587323	0.0072	0.0029	0.0389	0.1532	0.0093	0.138	0.2124	0.0069	0.0065	0.0111	0.0092	0.0184	0.0035	0.0131	0.0227	0.1059	0.1211	0.0022	0.0033	0.0051	0.0101	0.0396	0.0081	0.0238	0.0178	0.0074
6	rs34441152	31410072	0.93	0.0757334056000413	1.33	6.45559182868313e-07	0.683536080188447	0.95628617099813	0.0073	0.0029	0.039	0.1533	0.0093	0.138	0.2124	0.0069	0.0065	0.0109	0.0092	0.0184	0.0035	0.0131	0.0227	0.106	0.121	0.0023	0.0033	0.0051	0.0102	0.0396	0.0081	0.0239	0.0178	0.0073
6	rs116619302	31410274	0.93	0.0757334056000413	1.33	6.45559182868313e-07	0.684776149686164	0.941397683402391	0.0073	0.0029	0.0389	0.1535	0.0093	0.1381	0.2126	0.0069	0.0065	0.0108	0.0092	0.0183	0.0035	0.013	0.0225	0.106	0.121	0.0024	0.0033	0.0051	0.0102	0.0396	0.0081	0.0238	0.0178	0.0073
6	rs73404248	31410352	0.93	0.0757334056000413	1.33	6.45559182868313e-07	0.67931284455855	0.936181864437569	0.0073	0.0029	0.0386	0.1541	0.0093	0.1381	0.213	0.0069	0.0064	0.0108	0.0092	0.0182	0.0034	0.013	0.0218	0.1064	0.121	0.0024	0.0033	0.0051	0.0102	0.0396	0.0081	0.0236	0.0178	0.0073
6	rs2844510	31410408	0.93	0.0757334056000413	1.33	6.45559182868313e-07	0.681568630056834	0.938710028425675	0.0073	0.0029	0.0386	0.1541	0.0093	0.1381	0.213	0.0069	0.0064	0.0108	0.0092	0.0182	0.0035	0.013	0.0218	0.1064	0.121	0.0024	0.0033	0.0051	0.0102	0.0396	0.0081	0.0236	0.0178	0.0073
6	rs115130140	31410537	0.93	0.0757334056000413	1.33	6.45559182868313e-07	0.667146461089172	0.936181864437569	0.0073	0.0029	0.0386	0.1541	0.0093	0.1381	0.213	0.0069	0.0064	0.0108	0.0092	0.0182	0.0035	0.013	0.0218	0.1064	0.121	0.0024	0.0033	0.0051	0.0102	0.0396	0.0081	0.0236	0.0178	0.0073
6	rs3869129	31410649	0.93	0.0757334056000413	1.34	3.96973487966196e-07	0.64233191692198	0.932707852679741	0.0072	0.0029	0.0386	0.1541	0.0093	0.1381	0.213	0.0068	0.0064	0.0108	0.0092	0.0182	0.0034	0.013	0.0217	0.1065	0.121	0.0024	0.0033	0.0051	0.0102	0.0397	0.0081	0.0237	0.0178	0.0073
6	rs72848740	31410679	0.93	0.0757334056000413	1.34	3.96973487966196e-07	0.699219684201343	0.943453975592666	0.0073	0.0029	0.0383	0.1541	0.0093	0.1381	0.2129	0.0068	0.0066	0.0108	0.0092	0.0182	0.0036	0.013	0.0215	0.1066	0.121	0.0025	0.0033	0.0051	0.0102	0.0397	0.0081	0.0237	0.0178	0.0074
6	rs3869132	31410948	0.93	0.0757334056000413	1.33	6.45559182868313e-07	0.674883851459923	0.93555003505638	0.0073	0.003	0.0383	0.1541	0.0093	0.1381	0.2128	0.0068	0.0066	0.0108	0.0092	0.0181	0.0036	0.013	0.0215	0.1067	0.1209	0.0025	0.0033	0.0052	0.0102	0.0397	0.0081	0.0237	0.0178	0.0074
6	rs56014128	31411421	0.93	0.0757334056000413	1.33	6.45559182868313e-07	0.638013850489914	0.927186321275095	0.0072	0.003	0.0382	0.1541	0.0093	0.1381	0.2129	0.0068	0.0066	0.0108	0.0091	0.0181	0.0036	0.013	0.0214	0.1068	0.121	0.0025	0.0033	0.0053	0.0102	0.0397	0.0081	0.0238	0.0178	0.0074
6	rs116255593	31412447	0.94	0.0632155594214646	1.33	6.45559182868313e-07	0.570279258724574	0.920254266757335	0.007	0.003	0.0379	0.1539	0.0093	0.138	0.2131	0.0069	0.0066	0.0109	0.0091	0.0182	0.0036	0.013	0.0214	0.1068	0.121	0.0025	0.0033	0.0055	0.0102	0.0397	0.0081	0.0241	0.0178	0.0073
6	rs2395004	31412513	0.94	0.0632155594214646	1.33	6.45559182868313e-07	0.568602595271495	0.918680252081445	0.007	0.003	0.0379	0.1539	0.0092	0.138	0.2132	0.0069	0.0066	0.0109	0.0091	0.0181	0.0036	0.013	0.0214	0.1068	0.1211	0.0025	0.0033	0.0055	0.0102	0.0397	0.0081	0.0241	0.0178	0.0073
6	rs73404267	31412836	0.94	0.0632155594214646	1.33	6.45559182868313e-07	0.516818858736043	0.888408697242762	0.0069	0.003	0.038	0.1539	0.0091	0.1381	0.2132	0.0069	0.0066	0.0108	0.0089	0.0181	0.0037	0.0128	0.0214	0.107	0.1211	0.0025	0.0032	0.0058	0.0103	0.0397	0.0081	0.0239	0.0177	0.0073
6	rs114878174	31412898	0.94	0.0632155594214646	1.33	6.45559182868313e-07	0.505665635670478	0.882160608711146	0.0069	0.003	0.0381	0.1539	0.0091	0.1382	0.2132	0.0069	0.0066	0.0108	0.0089	0.0181	0.0038	0.0127	0.0214	0.107	0.1211	0.0025	0.0032	0.0058	0.0103	0.0397	0.0081	0.0239	0.0176	0.0073
6	Affx-28456540	31412961	0.94	0.0632155594214646	1.33	6.45559182868313e-07	0.498462839950218	0.877948237159544	0.0069	0.003	0.0381	0.1539	0.0091	0.1382	0.2132	0.0069	0.0066	0.0108	0.0088	0.0181	0.0038	0.0127	0.0214	0.1071	0.1211	0.0025	0.0032	0.0059	0.0103	0.0396	0.0081	0.0238	0.0176	0.0073
6	rs9765960	31413000	0.94	0.0632155594214646	1.33	6.45559182868313e-07	0.497078542516628	0.871870987005779	0.0069	0.003	0.0381	0.1539	0.0091	0.1382	0.2132	0.0069	0.0066	0.0108	0.0088	0.0181	0.0038	0.0127	0.0214	0.1071	0.1211	0.0025	0.0032	0.0059	0.0103	0.0396	0.0081	0.0238	0.0176	0.0073
6	rs72851111	31414673	0.94	0.0632155594214646	1.33	6.45559182868313e-07	0.476660299202247	0.838679936286934	0.0068	0.003	0.038	0.1541	0.0091	0.1382	0.2132	0.0069	0.0065	0.0108	0.0088	0.018	0.0038	0.0127	0.0213	0.1071	0.121	0.0025	0.0032	0.0064	0.0104	0.0395	0.0082	0.0239	0.0176	0.0072
6	rs2516464	31416156	0.93	0.0757334056000413	1.33	6.45559182868313e-07	0.453344955602917	0.809438417359857	0.0068	0.003	0.0379	0.1542	0.0091	0.1382	0.2133	0.0069	0.0065	0.0108	0.0088	0.0179	0.0038	0.0127	0.0213	0.1071	0.1209	0.0025	0.0032	0.0067	0.0104	0.0393	0.0082	0.0239	0.0176	0.0071
6	rs56180073	31416956	0.93	0.0757334056000413	1.33	6.45559182868313e-07	0.452563603233581	0.806373123774639	0.0068	0.0031	0.0377	0.1544	0.009	0.1383	0.2133	0.0069	0.0065	0.0109	0.0087	0.0179	0.0038	0.0126	0.0212	0.1071	0.1208	0.0025	0.0032	0.007	0.0105	0.0392	0.0082	0.0239	0.0175	0.0071
6	rs2524280	31416990	0.93	0.0757334056000413	1.33	6.45559182868313e-07	0.454187151183845	0.808365284687135	0.0068	0.0031	0.0377	0.1544	0.009	0.1383	0.2133	0.0069	0.0065	0.0109	0.0087	0.0179	0.0038	0.0126	0.0212	0.1071	0.1208	0.0025	0.0032	0.007	0.0105	0.0392	0.0082	0.0239	0.0175	0.0071
6	rs17200414	31417136	0.93	0.0757334056000413	1.33	6.45559182868313e-07	0.453405087012001	0.803922663939529	0.0068	0.0031	0.0377	0.1544	0.009	0.1383	0.2133	0.0069	0.0064	0.0109	0.0087	0.0179	0.0038	0.0126	0.0212	0.1071	0.1208	0.0025	0.0032	0.007	0.0105	0.0392	0.0082	0.0239	0.0175	0.007
6	rs3128982	31417191	0.93	0.0757334056000413	1.33	6.45559182868313e-07	0.452984249284755	0.804075771352214	0.0068	0.0031	0.0377	0.1544	0.009	0.1383	0.2133	0.0069	0.0064	0.0109	0.0087	0.0179	0.0038	0.0126	0.0212	0.1071	0.1208	0.0025	0.0032	0.007	0.0105	0.0392	0.0082	0.0239	0.0175	0.007
6	rs55691135	31417249	0.93	0.0757334056000413	1.33	6.45559182868313e-07	0.452503526589901	0.802238890773688	0.0068	0.0031	0.0377	0.1544	0.009	0.1383	0.2133	0.0069	0.0064	0.0109	0.0087	0.0179	0.0038	0.0126	0.0212	0.1071	0.1208	0.0025	0.0032	0.007	0.0105	0.0392	0.0082	0.0239	0.0175	0.007
6	rs2596460	31417510	0.93	0.0757334056000413	1.33	6.45559182868313e-07	0.451482822382486	0.804688262815214	0.0068	0.0031	0.0377	0.1544	0.009	0.1383	0.2133	0.0069	0.0064	0.0109	0.0087	0.0179	0.0038	0.0126	0.0212	0.1071	0.1208	0.0025	0.0032	0.0071	0.0105	0.0392	0.0082	0.0239	0.0175	0.007
6	rs10947210	31417742	0.93	0.0757334056000413	1.33	6.45559182868313e-07	0.449504685488992	0.803922663939529	0.0068	0.0031	0.0376	0.1544	0.009	0.1383	0.2133	0.0069	0.0064	0.0109	0.0087	0.0179	0.0038	0.0126	0.0212	0.1071	0.1208	0.0025	0.0032	0.0071	0.0105	0.0392	0.0082	0.0239	0.0175	0.007
6	rs116447526	31417995	0.93	0.0757334056000413	1.33	6.45559182868313e-07	0.447232117157351	0.803004149359432	0.0067	0.0031	0.0376	0.1544	0.009	0.1383	0.2133	0.0069	0.0064	0.0109	0.0087	0.0179	0.0037	0.0127	0.0212	0.1071	0.1208	0.0025	0.0032	0.0071	0.0105	0.0392	0.0082	0.0239	0.0175	0.007
6	rs2596457	31418022	0.93	0.0757334056000413	1.33	6.45559182868313e-07	0.446993228848127	0.803004149359432	0.0067	0.0031	0.0376	0.1544	0.009	0.1383	0.2133	0.0069	0.0064	0.0109	0.0087	0.0179	0.0037	0.0127	0.0212	0.1071	0.1208	0.0025	0.0032	0.0071	0.0105	0.0392	0.0082	0.0239	0.0175	0.007
6	rs3099836	31418070	0.93	0.0757334056000413	1.33	6.45559182868313e-07	0.446873808232938	0.802698027345086	0.0067	0.0031	0.0376	0.1544	0.009	0.1383	0.2133	0.0069	0.0064	0.0109	0.0087	0.0179	0.0037	0.0127	0.0212	0.1071	0.1208	0.0025	0.0032	0.0071	0.0105	0.0392	0.0082	0.0239	0.0175	0.007
6	rs2523693	31418124	0.93	0.0757334056000413	1.33	6.45559182868313e-07	0.446754403311929	0.802544975626762	0.0067	0.0031	0.0376	0.1544	0.009	0.1383	0.2133	0.0069	0.0064	0.0109	0.0087	0.0179	0.0037	0.0127	0.0212	0.1071	0.1208	0.0025	0.0032	0.0071	0.0105	0.0392	0.0082	0.0239	0.0175	0.007
6	rs2516459	31419042	0.93	0.0757334056000413	1.33	6.45559182868313e-07	0.444726921756611	0.801779809970644	0.0067	0.0031	0.0376	0.1545	0.009	0.1383	0.2133	0.0069	0.0064	0.0109	0.0087	0.0179	0.0037	0.0127	0.0212	0.1071	0.1209	0.0025	0.0032	0.0072	0.0104	0.0391	0.0082	0.0239	0.0175	0.007
6	rs7746061	31419216	0.93	0.0757334056000413	1.33	6.45559182868313e-07	0.445084382822398	0.799485243593314	0.0067	0.0031	0.0376	0.1546	0.009	0.1383	0.2133	0.0069	0.0064	0.0109	0.0087	0.0179	0.0037	0.0127	0.0212	0.1071	0.1209	0.0025	0.0032	0.0072	0.0104	0.0391	0.0082	0.0239	0.0175	0.007
6	rs72851131	31419604	0.93	0.0757334056000413	1.33	6.45559182868313e-07	0.453344955602917	0.795205799171143	0.0067	0.0031	0.0376	0.1546	0.009	0.1383	0.2133	0.0069	0.0064	0.0109	0.0086	0.0179	0.0037	0.0126	0.0212	0.1071	0.1209	0.0025	0.0032	0.0072	0.0103	0.0393	0.0082	0.0239	0.0175	0.007
6	rs2516436	31419877	0.93	0.0757334056000413	1.33	6.45559182868313e-07	0.462954898608808	0.801932830706549	0.0067	0.0031	0.0376	0.1547	0.0089	0.1383	0.2133	0.0069	0.0064	0.0109	0.0085	0.0179	0.0037	0.0126	0.0212	0.1071	0.1209	0.0025	0.0032	0.0072	0.0103	0.0394	0.0082	0.0239	0.0174	0.007
6	rs60796110	31420056	0.94	0.0632155594214646	1.34	3.96973487966196e-07	0.456054739200307	0.802544975626762	0.0067	0.003	0.0377	0.1545	0.0089	0.1385	0.2138	0.0069	0.0063	0.0109	0.0085	0.0179	0.0036	0.0126	0.0214	0.1072	0.121	0.0025	0.0031	0.0067	0.0103	0.0395	0.0082	0.024	0.0174	0.0069
6	rs3131622	31420500	0.94	0.0632155594214646	1.34	3.96973487966196e-07	0.460770427578822	0.815576365182048	0.0067	0.003	0.0377	0.1546	0.0089	0.1386	0.2138	0.007	0.0063	0.0109	0.0085	0.0179	0.0036	0.0127	0.0214	0.1072	0.1211	0.0025	0.0031	0.0061	0.0103	0.0395	0.0083	0.024	0.0174	0.0069
6	rs61591291	31421170	0.94	0.0632155594214646	1.34	3.96973487966196e-07	0.473399934607274	0.837444346133973	0.0067	0.003	0.0378	0.1548	0.0089	0.1386	0.2139	0.007	0.0063	0.0109	0.0086	0.018	0.0036	0.0127	0.0214	0.1073	0.1213	0.0025	0.0031	0.0053	0.0103	0.0396	0.0084	0.024	0.0174	0.0069
6	rs2263316	31421297	0.94	0.0632155594214646	1.34	3.96973487966196e-07	0.476537069291	0.841152253970152	0.0067	0.003	0.0378	0.1549	0.0089	0.1386	0.2139	0.007	0.0063	0.0109	0.0086	0.018	0.0036	0.0127	0.0214	0.1073	0.1213	0.0025	0.0031	0.0052	0.0103	0.0396	0.0084	0.024	0.0174	0.0069
6	rs2254386	31425033	0.94	0.0632155594214646	1.34	3.96973487966196e-07	0.407813934012731	0.846720492939582	0.0065	0.0029	0.0378	0.1551	0.0089	0.1388	0.2138	0.0069	0.0062	0.0108	0.0085	0.0182	0.0035	0.0126	0.0215	0.1069	0.1215	0.0024	0.0034	0.0049	0.0099	0.0397	0.0084	0.0246	0.0174	0.0068
6	rs3130906	31425181	0.94	0.0632155594214646	1.33	6.45559182868313e-07	0.412333838882372	0.84749446228171	0.0065	0.0028	0.0378	0.1551	0.0089	0.1388	0.2138	0.0069	0.0062	0.0108	0.0085	0.0183	0.0035	0.0126	0.0216	0.107	0.1215	0.0024	0.0033	0.0049	0.0099	0.0397	0.0084	0.0246	0.0174	0.0068
6	rs9469013	31425281	0.94	0.0632155594214646	1.33	6.45559182868313e-07	0.412505971967207	0.84966235598388	0.0065	0.0028	0.0378	0.1551	0.0089	0.1388	0.2138	0.0069	0.0062	0.0108	0.0085	0.0183	0.0035	0.0126	0.0216	0.107	0.1215	0.0024	0.0033	0.0049	0.0099	0.0397	0.0084	0.0246	0.0174	0.0068
6	rs3131621	31425499	0.94	0.0632155594214646	1.33	6.45559182868313e-07	0.412563357641876	0.848887976469038	0.0065	0.0028	0.0378	0.1551	0.0089	0.1388	0.2138	0.0069	0.0061	0.0108	0.0085	0.0183	0.0035	0.0126	0.0216	0.107	0.1215	0.0024	0.0033	0.0049	0.0099	0.0397	0.0084	0.0246	0.0174	0.0068
6	rs2596480	31425985	0.94	0.0632155594214646	1.33	6.45559182868313e-07	0.407756879864997	0.84254359773918	0.0065	0.0028	0.0378	0.1551	0.0089	0.1388	0.2137	0.007	0.0061	0.0107	0.0085	0.0183	0.0035	0.0126	0.0216	0.107	0.1215	0.0024	0.0033	0.0049	0.0099	0.0397	0.0084	0.0246	0.0174	0.0068
6	rs115408371	31426248	0.94	0.0632155594214646	1.33	6.45559182868313e-07	0.399074771558657	0.818341627919855	0.0065	0.0028	0.0378	0.155	0.0089	0.1388	0.2136	0.0073	0.0061	0.0107	0.0085	0.0183	0.0035	0.0126	0.0216	0.107	0.1215	0.0024	0.0033	0.0049	0.0099	0.0397	0.0084	0.0246	0.0174	0.0067
6	rs2523685	31426256	0.94	0.0632155594214646	1.33	6.45559182868313e-07	0.399921808836874	0.817266013719194	0.0065	0.0028	0.0378	0.1551	0.0089	0.1388	0.2136	0.0073	0.0061	0.0107	0.0085	0.0183	0.0035	0.0126	0.0216	0.107	0.1215	0.0024	0.0033	0.0049	0.0099	0.0397	0.0084	0.0246	0.0174	0.0067
6	rs2523684	31426399	0.94	0.0632155594214646	1.33	6.45559182868313e-07	0.38309785204637	0.812506167581815	0.0065	0.0028	0.0379	0.1552	0.0089	0.1388	0.2136	0.0072	0.006	0.0107	0.0085	0.0183	0.0035	0.0126	0.0216	0.107	0.1216	0.0024	0.0033	0.0049	0.0099	0.0397	0.0084	0.0246	0.0174	0.0067
6	rs72851199	31426427	0.94	0.0632155594214646	1.33	6.45559182868313e-07	0.37984301068003	0.806219923748871	0.0065	0.0028	0.0379	0.1551	0.0089	0.1387	0.2136	0.0072	0.006	0.0107	0.0085	0.0183	0.0035	0.0126	0.0216	0.1073	0.1215	0.0024	0.0033	0.0049	0.0099	0.0397	0.0084	0.0246	0.0174	0.0067
6	rs6930572	31428169	0.94	0.0632155594214646	1.33	6.45559182868313e-07	0.376054397054912	0.77616128270556	0.0065	0.0029	0.0377	0.1559	0.0087	0.139	0.2136	0.0071	0.0057	0.0105	0.0082	0.0181	0.0033	0.0126	0.0214	0.1077	0.1207	0.0028	0.0033	0.0049	0.0105	0.0395	0.0086	0.025	0.0173	0.0062
6	rs77004371	31428447	0.94	0.0632155594214646	1.32	1.03996956146499e-06	0.384647451842669	0.771453631148814	0.0065	0.0029	0.0377	0.156	0.0087	0.1391	0.2136	0.0071	0.0056	0.0105	0.0082	0.0181	0.0033	0.0125	0.0214	0.1078	0.1207	0.0028	0.0033	0.0049	0.0105	0.0393	0.0086	0.0253	0.0173	0.0062
6	rs2596472	31428967	0.94	0.0632155594214646	1.33	6.45559182868313e-07	0.26537631869202	0.743941234512503	0.0061	0.0028	0.0376	0.1564	0.0087	0.1395	0.2141	0.007	0.0051	0.0105	0.008	0.0181	0.0032	0.0125	0.0213	0.1082	0.1205	0.0025	0.0035	0.0049	0.0107	0.0395	0.0087	0.0255	0.0173	0.006
6	rs67068100	31429913	0.95	0.0523777185899542	1.33	6.45559182868313e-07	0.162628371723545	0.690031983603367	0.0054	0.0025	0.0374	0.1569	0.0086	0.1401	0.2148	0.007	0.0042	0.0104	0.0078	0.0181	0.0029	0.0124	0.0213	0.1086	0.1203	0.0018	0.0038	0.005	0.0111	0.0401	0.0088	0.026	0.0173	0.0055
6	rs3094228	31429927	0.95	0.0523777185899542	1.33	6.45559182868313e-07	0.159020667306224	0.686480389306903	0.0054	0.0025	0.0373	0.1569	0.0086	0.1401	0.2148	0.007	0.0042	0.0104	0.0078	0.0181	0.0029	0.0124	0.0213	0.1086	0.1204	0.0018	0.0038	0.005	0.0111	0.0401	0.0088	0.026	0.0173	0.0055
6	rs16899661	31430401	0.95	0.0523777185899542	1.33	6.45559182868313e-07	0.133950637517436	0.670991247978863	0.0051	0.0025	0.0372	0.1573	0.0086	0.1405	0.2151	0.0069	0.0041	0.0093	0.0077	0.0178	0.0029	0.0122	0.0217	0.1087	0.1204	0.0022	0.0039	0.0049	0.0111	0.0403	0.0088	0.026	0.0173	0.0054
6	rs115138709	31430600	0.95	0.0523777185899542	1.32	1.03996956146499e-06	0.134753403408175	0.672462933709906	0.005	0.0025	0.0372	0.1573	0.0086	0.1406	0.2151	0.0069	0.0041	0.0093	0.0077	0.0178	0.0029	0.0122	0.0217	0.1087	0.1204	0.0022	0.0039	0.0049	0.0111	0.0403	0.0088	0.026	0.0173	0.0054
6	rs3094605	31430694	0.95	0.0523777185899542	1.32	1.03996956146499e-06	0.136274159170973	0.671874171145147	0.005	0.0025	0.0372	0.1573	0.0086	0.1406	0.2151	0.0069	0.004	0.0093	0.0077	0.0178	0.0029	0.0122	0.0217	0.1087	0.1204	0.0022	0.004	0.0049	0.0111	0.0402	0.0088	0.026	0.0173	0.0054
6	rs2596473	31430799	0.95	0.0523777185899542	1.32	1.03996956146499e-06	0.138464475483302	0.676440151733202	0.005	0.0025	0.0372	0.1574	0.0086	0.1406	0.2152	0.0069	0.004	0.0093	0.0077	0.0177	0.0029	0.0122	0.0217	0.1087	0.1204	0.0022	0.004	0.0049	0.0112	0.0402	0.0088	0.026	0.0173	0.0053
6	rs45533135	31430951	0.95	0.0523777185899542	1.32	1.03996956146499e-06	0.138684660104883	0.67261014272731	0.005	0.0025	0.0372	0.1574	0.0086	0.1406	0.2152	0.0069	0.004	0.0093	0.0076	0.0177	0.0029	0.0121	0.0217	0.1087	0.1205	0.0022	0.004	0.0049	0.0112	0.0402	0.0088	0.0261	0.0173	0.0053
6	rs77803816	31431063	0.95	0.0523777185899542	1.32	1.03996956146499e-06	0.138716132170139	0.671138383438495	0.005	0.0025	0.0372	0.1574	0.0086	0.1407	0.2152	0.0069	0.004	0.0093	0.0076	0.0177	0.0029	0.0121	0.0217	0.1087	0.1205	0.0022	0.004	0.0049	0.0112	0.0402	0.0088	0.0261	0.0173	0.0053
6	rs11557308	31431403	0.95	0.0523777185899542	1.32	1.03996956146499e-06	0.139788729378445	0.672168537723532	0.0049	0.0025	0.0372	0.1574	0.0086	0.1407	0.2152	0.0069	0.004	0.0093	0.0076	0.0177	0.0029	0.0121	0.0217	0.1087	0.1205	0.0022	0.0041	0.0049	0.0113	0.0402	0.0089	0.0261	0.0173	0.0053
6	rs78121360	31431508	0.95	0.0523777185899542	1.32	1.03996956146499e-06	0.140041824482691	0.674819158839814	0.0049	0.0025	0.0372	0.1574	0.0086	0.1407	0.2152	0.0069	0.004	0.0093	0.0076	0.0177	0.0029	0.0121	0.0217	0.1087	0.1205	0.0022	0.0041	0.0049	0.0113	0.0402	0.0089	0.0261	0.0173	0.0053
6	rs17206855	31431539	0.95	0.0523777185899542	1.32	1.03996956146499e-06	0.140390277773315	0.67275735909218	0.0049	0.0025	0.0372	0.1574	0.0086	0.1407	0.2152	0.0069	0.004	0.0093	0.0076	0.0177	0.0029	0.0121	0.0217	0.1087	0.1205	0.0022	0.0041	0.0049	0.0113	0.0402	0.0089	0.0261	0.0173	0.0053
6	rs2255221	31431691	0.95	0.0523777185899542	1.32	1.03996956146499e-06	0.149434684327827	0.671874171145147	0.0049	0.0025	0.0375	0.1574	0.0086	0.1409	0.2153	0.0069	0.004	0.0093	0.0076	0.0177	0.0029	0.0121	0.0214	0.1087	0.1205	0.0022	0.0041	0.0049	0.0113	0.0402	0.0085	0.0261	0.0173	0.0053
6	rs2255223	31431723	0.95	0.0523777185899542	1.32	1.03996956146499e-06	0.149599250159463	0.672021350757585	0.0049	0.0025	0.0375	0.1574	0.0086	0.1409	0.2153	0.0069	0.004	0.0093	0.0075	0.0177	0.0029	0.0121	0.0214	0.1087	0.1205	0.0022	0.0041	0.0049	0.0113	0.0402	0.0085	0.0261	0.0173	0.0053
6	rs2395029	31431780	0.95	0.0523777185899542	1.32	1.03996956146499e-06	0.150225580119038	0.672315732041475	0.0049	0.0025	0.0375	0.1574	0.0086	0.1409	0.2153	0.0069	0.004	0.0093	0.0075	0.0177	0.0029	0.0121	0.0214	0.1087	0.1205	0.0022	0.0041	0.0049	0.0113	0.0402	0.0085	0.0261	0.0173	0.0053
6	rs2395030	31431874	0.95	0.0523777185899542	1.32	1.03996956146499e-06	0.151350253750212	0.67275735909218	0.0049	0.0025	0.0375	0.1574	0.0086	0.1409	0.2153	0.0069	0.004	0.0093	0.0075	0.0177	0.0029	0.0121	0.0214	0.1087	0.1205	0.0022	0.0041	0.0049	0.0113	0.0402	0.0086	0.0261	0.0173	0.0053
6	rs2284178	31432125	0.95	0.0523777185899542	1.32	1.03996956146499e-06	0.151283958914104	0.670402779796481	0.0049	0.0025	0.0375	0.1574	0.0086	0.1409	0.2153	0.0069	0.0039	0.0093	0.0075	0.0177	0.0029	0.0121	0.0214	0.1087	0.1205	0.0022	0.0042	0.0048	0.0114	0.0402	0.0086	0.0262	0.0173	0.0052
6	rs17206904	31432502	0.95	0.0523777185899542	1.32	1.03996956146499e-06	0.138150289778924	0.662470040749054	0.0048	0.0025	0.0375	0.1578	0.0085	0.1409	0.2151	0.0069	0.0039	0.0093	0.0074	0.0177	0.0029	0.0119	0.0214	0.1087	0.1205	0.0022	0.0042	0.0049	0.0114	0.0402	0.0086	0.0262	0.0173	0.0052
6	rs77424484	31432587	0.95	0.0523777185899542	1.32	1.03996956146499e-06	0.136118509863764	0.663497137935561	0.0048	0.0025	0.0375	0.1578	0.0085	0.1409	0.2151	0.0069	0.0039	0.0093	0.0074	0.0177	0.0029	0.0119	0.0214	0.1087	0.1205	0.0023	0.0042	0.0049	0.0114	0.0402	0.0086	0.0262	0.0173	0.0052
6	rs11757571	31432787	0.95	0.0523777185899542	1.32	1.03996956146499e-06	0.135031956698213	0.656900756043005	0.0048	0.0025	0.0375	0.1578	0.0085	0.1409	0.2151	0.0069	0.0039	0.0093	0.0074	0.0177	0.0029	0.0118	0.0214	0.1087	0.1205	0.0023	0.0043	0.0049	0.0114	0.0402	0.0086	0.0262	0.0173	0.0051
6	rs11757602	31432802	0.95	0.0523777185899542	1.32	1.03996956146499e-06	0.135217851157683	0.656607935514291	0.0048	0.0025	0.0375	0.1578	0.0085	0.1409	0.2151	0.0069	0.0039	0.0093	0.0074	0.0177	0.0029	0.0118	0.0214	0.1087	0.1205	0.0023	0.0043	0.0049	0.0114	0.0402	0.0086	0.0262	0.0173	0.0051
6	rs11759988	31432861	0.95	0.0523777185899542	1.32	1.03996956146499e-06	0.135124884700158	0.656168761085753	0.0048	0.0025	0.0375	0.1578	0.0085	0.1409	0.2151	0.0069	0.0039	0.0093	0.0074	0.0177	0.0029	0.0118	0.0214	0.1087	0.1205	0.0023	0.0043	0.0049	0.0114	0.0402	0.0086	0.0262	0.0173	0.0051
6	rs74290508	31433606	0.95	0.0523777185899542	1.33	6.45559182868313e-07	0.129435995417246	0.653827641450591	0.0047	0.0025	0.0374	0.158	0.0085	0.1409	0.2148	0.0069	0.0038	0.0093	0.0073	0.0177	0.0031	0.0117	0.0215	0.1087	0.1205	0.0023	0.0044	0.0049	0.0115	0.0402	0.0088	0.0263	0.0173	0.005
6	rs74290509	31434027	0.95	0.0523777185899542	1.33	6.45559182868313e-07	0.121963452299707	0.640840594738232	0.0047	0.0024	0.0375	0.1582	0.0085	0.1409	0.2148	0.0069	0.0038	0.0093	0.0072	0.0177	0.0028	0.0116	0.0215	0.1087	0.1207	0.0023	0.0043	0.005	0.0116	0.0402	0.0088	0.0263	0.0173	0.005
6	rs73728585	31434028	0.95	0.0523777185899542	1.33	6.45559182868313e-07	0.129919562283394	0.638221366200776	0.0047	0.0024	0.0375	0.1582	0.0085	0.1409	0.2148	0.0068	0.0039	0.0093	0.0072	0.0177	0.0027	0.0116	0.0215	0.1087	0.1207	0.0023	0.0043	0.005	0.0116	0.0402	0.0089	0.0263	0.0173	0.005
6	rs3128987	31434198	0.95	0.0523777185899542	1.33	6.45559182868313e-07	0.123278052084994	0.634006759949058	0.0046	0.0024	0.0375	0.1584	0.0084	0.1409	0.2148	0.0068	0.0038	0.0093	0.0071	0.0177	0.0027	0.0116	0.0215	0.1087	0.1207	0.0024	0.0043	0.005	0.0116	0.0402	0.0089	0.0264	0.0173	0.0049
6	rs3094013	31434366	0.95	0.0523777185899542	1.33	6.45559182868313e-07	0.111920623482077	0.61144810810368	0.0046	0.0024	0.0375	0.1585	0.0084	0.1409	0.2148	0.0068	0.0038	0.0093	0.0071	0.0177	0.0027	0.0115	0.0215	0.1087	0.1208	0.0024	0.0043	0.0051	0.0116	0.0403	0.0089	0.0264	0.0173	0.0049
6	rs3131618	31434621	0.95	0.0523777185899542	1.34	3.96973487966196e-07	0.0985043873489168	0.610584326013425	0.0045	0.0023	0.0374	0.1587	0.0085	0.1408	0.2147	0.0068	0.0037	0.0093	0.007	0.0175	0.0027	0.0114	0.0215	0.1088	0.1208	0.0024	0.0042	0.0051	0.0118	0.0405	0.0089	0.0264	0.0173	0.0048
6	rs78551378	31434802	0.95	0.0523777185899542	1.34	3.96973487966196e-07	0.0924995584429405	0.619235101216194	0.0044	0.0023	0.0374	0.1589	0.0085	0.1408	0.2147	0.0068	0.0037	0.0093	0.007	0.0174	0.0027	0.0113	0.0215	0.1088	0.1208	0.0024	0.0041	0.0052	0.0119	0.0406	0.0089	0.0265	0.0173	0.0047
6	rs35163515	31434968	0.95	0.0523777185899542	1.34	3.96973487966196e-07	0.0807912482178296	0.60569503500225	0.0044	0.0022	0.0374	0.1592	0.0085	0.1407	0.2147	0.0069	0.0036	0.0093	0.007	0.0173	0.0027	0.0112	0.0216	0.1089	0.121	0.0024	0.004	0.0053	0.012	0.0407	0.0089	0.0265	0.0173	0.0046
6	rs2516518	31435119	0.95	0.0523777185899542	1.34	3.96973487966196e-07	0.0692614505538511	0.597519306331917	0.0043	0.0022	0.0374	0.1593	0.0085	0.1407	0.2146	0.0069	0.0036	0.0093	0.007	0.0173	0.0028	0.0111	0.0216	0.1088	0.121	0.0024	0.004	0.0053	0.0121	0.0407	0.0089	0.0265	0.0174	0.0045
6	rs2516517	31435326	0.95	0.0523777185899542	1.34	3.96973487966196e-07	0.0559111551893265	0.591226405459382	0.0042	0.0021	0.0373	0.1595	0.0086	0.1406	0.2145	0.0069	0.0035	0.0094	0.0071	0.0174	0.0028	0.011	0.0216	0.1088	0.121	0.0023	0.0039	0.0054	0.0123	0.0407	0.0089	0.0265	0.0175	0.0043
6	rs9366784	31435354	0.95	0.0523777185899542	1.34	3.96973487966196e-07	0.0546648080281829	0.593084011794662	0.0042	0.0021	0.0373	0.1595	0.0086	0.1406	0.2145	0.0069	0.0035	0.0094	0.0071	0.0174	0.0028	0.0109	0.0215	0.1088	0.121	0.0023	0.0039	0.0054	0.0123	0.0407	0.0089	0.0265	0.0174	0.0043
6	rs2523676	31435991	0.94	0.0632155594214646	1.34	3.96973487966196e-07	0.0303858661543955	0.553107902883485	0.0038	0.002	0.0369	0.1601	0.0086	0.1402	0.2153	0.007	0.0033	0.0094	0.0072	0.0175	0.0031	0.0106	0.0212	0.1084	0.1211	0.0022	0.0037	0.0057	0.013	0.0405	0.0092	0.0267	0.0174	0.0038
6	rs79948024	31436262	0.94	0.0632155594214646	1.34	3.96973487966196e-07	0.0283852262497623	0.532125650615653	0.0037	0.0019	0.0368	0.1605	0.0086	0.1396	0.2163	0.0069	0.0033	0.0093	0.0072	0.0175	0.0031	0.0105	0.0212	0.1084	0.1211	0.0022	0.0037	0.0059	0.0131	0.0405	0.0092	0.0269	0.0171	0.0036
6	rs2859448	31436273	0.94	0.0632155594214646	1.34	3.96973487966196e-07	0.0283741326381884	0.533378895195939	0.0037	0.0019	0.0367	0.1605	0.0086	0.1396	0.2164	0.0069	0.0033	0.0093	0.0072	0.0175	0.0031	0.0105	0.0212	0.1084	0.1211	0.0022	0.0037	0.0059	0.0131	0.0405	0.0092	0.027	0.0171	0.0036
6	rs2596454	31436312	0.94	0.0632155594214646	1.34	3.96973487966196e-07	0.029226021345037	0.539097382282293	0.0037	0.0019	0.0367	0.1605	0.0085	0.1394	0.2165	0.0069	0.0033	0.0093	0.0072	0.0176	0.0031	0.0104	0.0212	0.1084	0.1211	0.0021	0.0037	0.0059	0.0132	0.0405	0.0091	0.0272	0.017	0.0036
6	rs114419903	31436411	0.94	0.0632155594214646	1.34	3.96973487966196e-07	0.0284296313870896	0.532264863736401	0.0036	0.0018	0.0367	0.1605	0.0085	0.1392	0.2169	0.0068	0.0033	0.0093	0.0072	0.0176	0.0032	0.0104	0.0212	0.1084	0.121	0.0021	0.0036	0.006	0.0132	0.0405	0.0091	0.0273	0.0169	0.0035
6	rs77523206	31436465	0.94	0.0632155594214646	1.34	3.96973487966196e-07	0.0283187105965805	0.552826825909418	0.0036	0.0019	0.0368	0.1601	0.0086	0.139	0.2166	0.0069	0.0032	0.0094	0.0073	0.0176	0.0032	0.0105	0.0214	0.1089	0.1204	0.0021	0.0036	0.006	0.0133	0.0408	0.0093	0.0272	0.017	0.0035
6	rs2244579	31436639	0.94	0.0632155594214646	1.34	3.96973487966196e-07	0.028363042094906	0.566499214652932	0.0036	0.0018	0.0365	0.16	0.0086	0.1386	0.2171	0.0068	0.0032	0.0094	0.0073	0.0177	0.0032	0.0104	0.0214	0.1089	0.1206	0.0021	0.0036	0.0061	0.0133	0.0408	0.0093	0.0273	0.0169	0.0034
6	rs4713467	31437275	0.94	0.0632155594214646	1.34	3.96973487966196e-07	0.0294076412441504	0.570460997327925	0.0035	0.0018	0.0365	0.1601	0.0086	0.1386	0.2172	0.0068	0.0032	0.0094	0.0073	0.0176	0.0032	0.0104	0.0214	0.1089	0.1206	0.0021	0.0036	0.0061	0.0134	0.0409	0.0093	0.0274	0.0169	0.0033
6	rs2395031	31437305	0.94	0.0632155594214646	1.34	3.96973487966196e-07	0.029271351880685	0.571169164224025	0.0035	0.0018	0.0365	0.1601	0.0086	0.1386	0.2172	0.0068	0.0032	0.0094	0.0073	0.0176	0.0032	0.0104	0.0214	0.1089	0.1206	0.0021	0.0036	0.0061	0.0134	0.0409	0.0093	0.0274	0.0169	0.0033
6	rs9404989	31437566	0.94	0.0632155594214646	1.34	3.96973487966196e-07	0.02965866698393	0.568620763111842	0.0035	0.0018	0.0365	0.1602	0.0086	0.1384	0.2172	0.0069	0.0032	0.0094	0.0073	0.0176	0.0033	0.0104	0.0214	0.1089	0.1206	0.002	0.0035	0.0061	0.0134	0.0409	0.0093	0.0274	0.0169	0.0033
6	rs2244839	31438368	0.94	0.0632155594214646	1.34	3.96973487966196e-07	0.0303393253988224	0.580679082288715	0.0035	0.0018	0.0368	0.1605	0.0086	0.1383	0.2167	0.0069	0.0032	0.0094	0.0073	0.0176	0.0033	0.0104	0.0214	0.1089	0.1205	0.002	0.0035	0.0061	0.0135	0.0409	0.0093	0.0275	0.0168	0.0033
6	rs7758090	31438794	0.94	0.0632155594214646	1.34	3.96973487966196e-07	0.0299918681597711	0.579683733988429	0.0035	0.0018	0.0368	0.1605	0.0086	0.1383	0.2167	0.0069	0.0031	0.0094	0.0073	0.0176	0.0033	0.0104	0.0214	0.1089	0.1205	0.002	0.0035	0.0061	0.0135	0.041	0.0093	0.0275	0.0168	0.0032
6	rs2844505	31439063	0.94	0.0632155594214646	1.34	3.96973487966196e-07	0.0301884145172639	0.581959420941947	0.0035	0.0018	0.0368	0.1606	0.0086	0.1383	0.2167	0.0069	0.0031	0.0094	0.0073	0.0176	0.0033	0.0104	0.0214	0.1089	0.1205	0.002	0.0035	0.0061	0.0135	0.041	0.0093	0.0275	0.0168	0.0032
6	rs9267139	31439498	0.94	0.0632155594214646	1.34	3.96973487966196e-07	0.0301305128786028	0.578404606687392	0.0034	0.0018	0.0368	0.1606	0.0086	0.1383	0.2167	0.0069	0.0031	0.0094	0.0073	0.0176	0.0033	0.0104	0.0215	0.1089	0.1205	0.002	0.0034	0.0061	0.0135	0.041	0.0093	0.0275	0.0168	0.0032
6	rs2523663	31439740	0.94	0.0632155594214646	1.34	3.96973487966196e-07	0.0300034046854651	0.578546698226878	0.0034	0.0018	0.0368	0.1607	0.0086	0.1383	0.2167	0.0069	0.0031	0.0094	0.0073	0.0176	0.0033	0.0104	0.0215	0.1089	0.1204	0.002	0.0034	0.0061	0.0135	0.041	0.0093	0.0275	0.0168	0.0032
6	rs1055569	31440082	0.94	0.0632155594214646	1.34	3.96973487966196e-07	0.0294873498355278	0.580536864442504	0.0034	0.0018	0.0369	0.1609	0.0087	0.1383	0.2167	0.0069	0.0031	0.0094	0.0073	0.0175	0.0033	0.0104	0.0215	0.1089	0.1204	0.002	0.0033	0.0061	0.0136	0.0411	0.0093	0.0276	0.0168	0.0031
6	rs2516440	31440497	0.94	0.0632155594214646	1.34	3.96973487966196e-07	0.0290113779840616	0.579399424499582	0.0033	0.0018	0.0369	0.161	0.0087	0.1383	0.2167	0.0069	0.0031	0.0094	0.0073	0.0175	0.0033	0.0104	0.0215	0.1089	0.1203	0.0019	0.0032	0.0061	0.0136	0.0412	0.0093	0.0276	0.0168	0.0031
6	rs3828886	31440552	0.94	0.0632155594214646	1.34	3.96973487966196e-07	0.0279219316990413	0.577836324899899	0.0033	0.0018	0.0369	0.1611	0.0087	0.1382	0.2165	0.0072	0.0031	0.0094	0.0073	0.0175	0.0033	0.0104	0.0215	0.1089	0.1203	0.0019	0.0032	0.0061	0.0136	0.0412	0.0093	0.0276	0.0168	0.0031
6	rs3828890	31440669	0.94	0.0632155594214646	1.34	3.96973487966196e-07	0.02753996622596	0.578973023438057	0.0033	0.0018	0.0369	0.1611	0.0087	0.1382	0.2165	0.0072	0.0031	0.0094	0.0073	0.0175	0.0033	0.0104	0.0215	0.1089	0.1203	0.0019	0.0032	0.0061	0.0136	0.0412	0.0093	0.0276	0.0168	0.0031
6	rs4413654	31441349	0.94	0.0632155594214646	1.34	3.96973487966196e-07	0.0261013661997121	0.577410202199999	0.0033	0.002	0.0369	0.1613	0.0087	0.1381	0.2165	0.0072	0.003	0.0094	0.0073	0.0175	0.0033	0.0104	0.0215	0.1089	0.1202	0.0019	0.0032	0.0061	0.0136	0.0413	0.0093	0.0276	0.0167	0.003
6	rs12665745	31441901	0.94	0.0632155594214646	1.34	3.96973487966196e-07	0.0256133239945567	0.58466458800866	0.0032	0.0021	0.0369	0.1614	0.0087	0.138	0.2166	0.0072	0.003	0.0094	0.0073	0.0175	0.0033	0.0104	0.0215	0.1089	0.1202	0.0019	0.0031	0.0061	0.0136	0.0413	0.0093	0.0276	0.0167	0.0029
6	rs6940467	31442137	0.94	0.0632155594214646	1.34	3.96973487966196e-07	0.0251216503988045	0.586232116660572	0.0032	0.0021	0.0369	0.1615	0.0087	0.1379	0.2165	0.0072	0.0029	0.0094	0.0073	0.0174	0.0033	0.0104	0.0215	0.1089	0.1202	0.0019	0.0031	0.0061	0.0137	0.0413	0.0093	0.0277	0.0167	0.0029
6	rs2844503	31442731	0.94	0.0632155594214646	1.34	3.96973487966196e-07	0.0263215537732106	0.592226481577122	0.0032	0.0021	0.0369	0.1616	0.0087	0.138	0.2165	0.0073	0.0029	0.0095	0.0073	0.0174	0.0033	0.0104	0.0215	0.1088	0.1202	0.0019	0.003	0.006	0.0137	0.0414	0.0093	0.0277	0.0167	0.0029
6	rs7741521	31442748	0.94	0.0632155594214646	1.34	3.96973487966196e-07	0.0242874296266515	0.591512100163175	0.0031	0.0021	0.0369	0.1616	0.0087	0.138	0.2165	0.0073	0.0028	0.0095	0.0073	0.0174	0.0033	0.0104	0.0215	0.1088	0.1205	0.0019	0.003	0.006	0.0137	0.0414	0.0093	0.0277	0.0167	0.0028
6	rs3131643	31442782	0.94	0.0632155594214646	1.34	3.96973487966196e-07	0.0241981795113558	0.591654959917611	0.0031	0.0021	0.0369	0.1616	0.0087	0.138	0.2165	0.0073	0.0028	0.0095	0.0073	0.0174	0.0033	0.0104	0.0215	0.1088	0.1205	0.0019	0.003	0.0061	0.0137	0.0414	0.0093	0.0277	0.0167	0.0028
6	rs12660382	31443323	0.94	0.0632155594214646	1.34	3.96973487966196e-07	0.0251318243103863	0.584522135494611	0.003	0.002	0.037	0.1617	0.0087	0.1378	0.2163	0.0075	0.0028	0.0095	0.0073	0.0171	0.0033	0.0104	0.0215	0.1087	0.1206	0.0018	0.003	0.0061	0.0137	0.0414	0.0093	0.0277	0.0169	0.0028
6	rs12660700	31443738	0.94	0.0632155594214646	1.33	6.45559182868313e-07	0.0289213358540493	0.58139029756892	0.0032	0.002	0.0369	0.1617	0.0087	0.1377	0.2165	0.0075	0.0028	0.0094	0.0073	0.0171	0.0032	0.0104	0.0215	0.1086	0.1206	0.0018	0.003	0.0062	0.0137	0.0413	0.0093	0.0277	0.0169	0.0028
6	rs9267156	31443910	0.94	0.0632155594214646	1.33	6.45559182868313e-07	0.0310663641316826	0.577552234654293	0.0033	0.002	0.0369	0.1617	0.0087	0.1377	0.2165	0.0075	0.0028	0.0094	0.0073	0.0171	0.0032	0.0104	0.0215	0.1086	0.1205	0.0018	0.0029	0.0062	0.0138	0.0413	0.0093	0.0277	0.0169	0.0027
6	rs115363051	31444174	0.94	0.0632155594214646	1.33	6.45559182868313e-07	0.0352460530177793	0.582101722762819	0.0034	0.0019	0.0369	0.1617	0.0087	0.1377	0.2164	0.0075	0.0028	0.0094	0.0073	0.0171	0.0032	0.0104	0.0215	0.1086	0.1205	0.0018	0.0029	0.0063	0.0138	0.0413	0.0093	0.0277	0.0169	0.0027
6	rs12524498	31444187	0.94	0.0632155594214646	1.33	6.45559182868313e-07	0.035466082938844	0.58380999830577	0.0034	0.0019	0.0369	0.1617	0.0087	0.1377	0.2164	0.0075	0.0028	0.0094	0.0073	0.0171	0.0032	0.0104	0.0215	0.1086	0.1205	0.0018	0.0029	0.0063	0.0138	0.0413	0.0093	0.0277	0.0169	0.0027
6	rs2844502	31445216	0.93	0.0757334056000413	1.33	6.45559182868313e-07	0.0699562671532889	0.583240439121798	0.0038	0.0018	0.0373	0.1614	0.0087	0.1373	0.2157	0.0076	0.0027	0.0094	0.0073	0.0171	0.0032	0.0104	0.0216	0.1085	0.1205	0.0018	0.0036	0.0065	0.0138	0.0413	0.0094	0.0277	0.0169	0.0026
6	rs3021366	31445771	0.93	0.0757334056000413	1.32	1.03996956146499e-06	0.105252211503459	0.588656643693705	0.004	0.0018	0.0374	0.1614	0.0087	0.1371	0.2154	0.0076	0.0026	0.0094	0.0073	0.0171	0.0032	0.0104	0.0216	0.1084	0.1205	0.0018	0.0039	0.0065	0.0138	0.0413	0.0094	0.0277	0.0169	0.0026
6	rs2395488	31445909	0.93	0.0757334056000413	1.33	6.45559182868313e-07	0.115350123335725	0.590655115322368	0.0041	0.0018	0.0375	0.1614	0.0087	0.137	0.2154	0.0076	0.0026	0.0094	0.0073	0.0171	0.0032	0.0104	0.0217	0.1084	0.1205	0.0018	0.0039	0.0066	0.0138	0.0413	0.0094	0.0277	0.0169	0.0026
6	rs2248372	31446466	0.93	0.0757334056000413	1.32	1.03996956146499e-06	0.168217206076776	0.589084750770878	0.0042	0.0017	0.0376	0.1614	0.0087	0.1369	0.2151	0.0076	0.0026	0.0093	0.0073	0.0171	0.0032	0.0104	0.0217	0.1084	0.1205	0.0018	0.0042	0.0066	0.0138	0.0413	0.0095	0.0277	0.0169	0.0025
6	rs2248373	31446546	0.93	0.0757334056000413	1.32	1.03996956146499e-06	0.174925185618742	0.589655676375387	0.0042	0.0017	0.0376	0.1614	0.0087	0.1369	0.2151	0.0076	0.0026	0.0093	0.0073	0.0172	0.0032	0.0104	0.0217	0.1083	0.1205	0.0018	0.0042	0.0066	0.0138	0.0413	0.0095	0.0277	0.0168	0.0025
6	rs2248459	31446710	0.93	0.0757334056000413	1.32	1.03996956146499e-06	0.187218793150463	0.587515390318562	0.0043	0.0018	0.0376	0.1613	0.0087	0.1368	0.215	0.0076	0.0028	0.0093	0.0073	0.0171	0.0033	0.0104	0.0216	0.1085	0.1204	0.0017	0.0043	0.0066	0.0138	0.0412	0.0095	0.0277	0.0168	0.0027
6	rs2248462	31446796	0.93	0.0757334056000413	1.32	1.03996956146499e-06	0.193814021180484	0.585661989431361	0.0043	0.0018	0.0376	0.1613	0.0087	0.1367	0.215	0.0077	0.0028	0.0092	0.0072	0.0171	0.0033	0.0104	0.0216	0.1085	0.1204	0.0017	0.0043	0.0066	0.0138	0.0412	0.0095	0.0277	0.0168	0.0027
6	rs2243429	31446820	0.93	0.0757334056000413	1.32	1.03996956146499e-06	0.195387090394625	0.585234481591755	0.0044	0.0018	0.0376	0.1613	0.0087	0.1367	0.215	0.0077	0.0028	0.0092	0.0072	0.0171	0.0033	0.0104	0.0216	0.1085	0.1204	0.0017	0.0043	0.0066	0.0138	0.0412	0.0095	0.0277	0.0168	0.0027
6	rs79118723	31446920	0.93	0.0757334056000413	1.32	1.03996956146499e-06	0.189667238018698	0.577694275554877	0.0044	0.0018	0.0376	0.1613	0.0086	0.1367	0.215	0.0077	0.0029	0.0092	0.0072	0.0171	0.0033	0.0104	0.0215	0.1086	0.1206	0.0016	0.0044	0.0066	0.0139	0.0411	0.0095	0.0274	0.0168	0.0028
6	rs2516513	31447588	0.93	0.0757334056000413	1.32	1.03996956146499e-06	0.221005447382095	0.576700166687637	0.0044	0.0018	0.0376	0.1613	0.0087	0.1366	0.2149	0.0077	0.0029	0.0092	0.0072	0.0171	0.0033	0.0104	0.0215	0.1086	0.1206	0.0016	0.0045	0.0066	0.0138	0.0411	0.0095	0.0274	0.0168	0.0027
6	rs2523651	31448154	0.93	0.0757334056000413	1.32	1.03996956146499e-06	0.237796524611846	0.574713192827903	0.0045	0.0018	0.0376	0.1611	0.0087	0.1366	0.2148	0.0077	0.0029	0.0092	0.0072	0.0171	0.0033	0.0104	0.0215	0.1085	0.1205	0.0016	0.0045	0.0066	0.0142	0.0411	0.0095	0.0274	0.0168	0.0027
6	rs2516424	31448315	0.93	0.0757334056000413	1.32	1.03996956146499e-06	0.239043542438442	0.57457132968877	0.0045	0.0018	0.0376	0.1611	0.0087	0.1366	0.2148	0.0077	0.0029	0.0092	0.0072	0.0171	0.0033	0.0104	0.0215	0.1085	0.1205	0.0016	0.0046	0.0066	0.0142	0.0411	0.0095	0.0274	0.0168	0.0027
6	rs2248613	31448432	0.93	0.0757334056000413	1.32	1.03996956146499e-06	0.240121447911111	0.575564549749193	0.0045	0.0018	0.0376	0.1611	0.0087	0.1366	0.2148	0.0077	0.0029	0.0092	0.0072	0.0171	0.0033	0.0104	0.0215	0.1085	0.1205	0.0016	0.0046	0.0066	0.0142	0.0411	0.0095	0.0274	0.0168	0.0027
6	rs2248617	31448533	0.93	0.0757334056000413	1.32	1.03996956146499e-06	0.24102895595713	0.576416211671524	0.0045	0.0018	0.0377	0.1611	0.0087	0.1366	0.2148	0.0077	0.0029	0.0092	0.0072	0.0171	0.0033	0.0104	0.0215	0.1085	0.1205	0.0016	0.0046	0.0066	0.0142	0.0411	0.0095	0.0274	0.0168	0.0027
6	rs2516511	31448625	0.93	0.0757334056000413	1.32	1.03996956146499e-06	0.244024052995977	0.580252453974612	0.0045	0.0018	0.0377	0.1611	0.0087	0.1366	0.2147	0.0077	0.0028	0.0092	0.0072	0.0172	0.0033	0.0104	0.0215	0.1085	0.1205	0.0016	0.0046	0.0066	0.0142	0.0411	0.0095	0.0274	0.0168	0.0027
6	rs3749945	31448818	0.93	0.0757334056000413	1.32	1.03996956146499e-06	0.249589972803466	0.586659799601227	0.0045	0.0018	0.0377	0.161	0.0087	0.1366	0.2146	0.0077	0.0028	0.0092	0.0072	0.0175	0.0033	0.0104	0.0215	0.1085	0.1205	0.0016	0.0045	0.0066	0.0142	0.0411	0.0095	0.0273	0.0168	0.0027
6	rs3749946	31448862	0.93	0.0757334056000413	1.32	1.03996956146499e-06	0.251135995459513	0.588228611350256	0.0046	0.0018	0.0377	0.161	0.0087	0.1366	0.2146	0.0077	0.0028	0.0091	0.0072	0.0175	0.0033	0.0104	0.0215	0.1085	0.1205	0.0016	0.0045	0.0066	0.0142	0.0411	0.0095	0.0273	0.0168	0.0027
6	rs3099844	31448976	0.93	0.0757334056000413	1.32	1.03996956146499e-06	0.251578676450328	0.589084750770878	0.0046	0.0018	0.0377	0.161	0.0087	0.1366	0.2145	0.0077	0.0028	0.0091	0.0072	0.0176	0.0033	0.0103	0.0215	0.1085	0.1205	0.0016	0.0045	0.0066	0.0142	0.0411	0.0095	0.0273	0.0168	0.0027
6	rs2523650	31449022	0.93	0.0757334056000413	1.32	1.03996956146499e-06	0.256118383931499	0.591369248676502	0.0046	0.0018	0.0377	0.161	0.0087	0.1366	0.2145	0.0077	0.0028	0.0091	0.0072	0.0177	0.0033	0.0103	0.0215	0.1085	0.1205	0.0016	0.0045	0.0066	0.0142	0.0411	0.0095	0.0273	0.0168	0.0027
6	rs12196211	31449041	0.93	0.0757334056000413	1.32	1.03996956146499e-06	0.256207841132349	0.591369248676502	0.0046	0.0018	0.0377	0.161	0.0087	0.1366	0.2145	0.0077	0.0028	0.0091	0.0072	0.0177	0.0033	0.0103	0.0215	0.1085	0.1205	0.0016	0.0045	0.0066	0.0142	0.0411	0.0095	0.0273	0.0168	0.0027
6	rs2904776	31449081	0.93	0.0757334056000413	1.32	1.03996956146499e-06	0.256386806662344	0.591369248676502	0.0046	0.0018	0.0377	0.161	0.0087	0.1366	0.2145	0.0077	0.0028	0.0091	0.0072	0.0177	0.0033	0.0103	0.0215	0.1085	0.1205	0.0016	0.0045	0.0066	0.0142	0.0411	0.0095	0.0273	0.0168	0.0027
6	rs2516422	31449269	0.93	0.0757334056000413	1.32	1.03996956146499e-06	0.268899842050426	0.590512313479958	0.0046	0.0018	0.0377	0.161	0.0087	0.1366	0.2145	0.0077	0.0028	0.0091	0.0072	0.0177	0.0033	0.0103	0.0215	0.1085	0.1205	0.0016	0.0045	0.0063	0.0145	0.0411	0.0095	0.0273	0.0168	0.0027
6	rs2905722	31449327	0.93	0.0757334056000413	1.32	1.03996956146499e-06	0.277328125953511	0.590655115322368	0.0046	0.0018	0.0377	0.1608	0.0087	0.1365	0.2144	0.0076	0.0028	0.0091	0.0072	0.0177	0.0033	0.0103	0.0215	0.1087	0.1206	0.0015	0.0046	0.0063	0.0146	0.0412	0.0095	0.0274	0.0168	0.0027
6	rs2523647	31449778	0.93	0.0757334056000413	1.32	1.03996956146499e-06	0.31688298271641	0.592083588769564	0.0047	0.0018	0.0377	0.1608	0.0087	0.1365	0.2142	0.0077	0.0028	0.0091	0.0073	0.0177	0.0033	0.0103	0.0215	0.1086	0.1207	0.0015	0.0047	0.0063	0.0146	0.0412	0.0096	0.0274	0.0168	0.0027
6	rs9267176	31449830	0.93	0.0757334056000413	1.32	1.03996956146499e-06	0.389594004404344	0.586232116660572	0.0048	0.0018	0.0378	0.1607	0.0087	0.1364	0.2141	0.0077	0.0028	0.0091	0.0073	0.0176	0.0033	0.0103	0.0216	0.1088	0.1208	0.0015	0.0048	0.0063	0.0146	0.0411	0.0096	0.0273	0.0168	0.0027
6	rs2516509	31449994	0.93	0.0757334056000413	1.32	1.03996956146499e-06	0.559455506351143	0.593369921204122	0.0049	0.0017	0.0378	0.1606	0.0087	0.1362	0.2137	0.0077	0.0027	0.0091	0.0073	0.0176	0.0033	0.0103	0.0216	0.1092	0.1211	0.0014	0.0051	0.0062	0.0146	0.0411	0.0096	0.0272	0.0168	0.0026
6	rs2523710	31450909	0.93	0.0757334056000413	1.32	1.03996956146499e-06	0.574110670419133	0.594656921443003	0.0049	0.0017	0.0378	0.1606	0.0087	0.1361	0.2137	0.0077	0.0027	0.0091	0.0073	0.0176	0.0033	0.0103	0.0216	0.1092	0.1211	0.0014	0.0052	0.0062	0.0146	0.0411	0.0096	0.0272	0.0168	0.0026
6	rs2523708	31451279	0.93	0.0757334056000413	1.32	1.03996956146499e-06	0.576199444801045	0.597089739332269	0.0049	0.0017	0.0378	0.1606	0.0087	0.1361	0.2137	0.0077	0.0027	0.0091	0.0073	0.0176	0.0033	0.0103	0.0216	0.1092	0.1211	0.0014	0.0052	0.0062	0.0146	0.0411	0.0096	0.0272	0.0168	0.0026
6	rs2523705	31451680	0.93	0.0757334056000413	1.33	6.45559182868313e-07	0.572294298446584	0.595086069698744	0.0049	0.0017	0.0378	0.1606	0.0087	0.1361	0.2137	0.0077	0.0027	0.0091	0.0073	0.0176	0.0033	0.0103	0.0216	0.1092	0.1211	0.0014	0.0052	0.0062	0.0146	0.041	0.0096	0.0272	0.0168	0.0026
6	rs2523700	31453029	0.93	0.0757334056000413	1.33	6.45559182868313e-07	0.563920221298952	0.594799962635516	0.005	0.0018	0.038	0.1606	0.0088	0.1359	0.2137	0.0077	0.0027	0.0091	0.0073	0.0175	0.0033	0.0104	0.0216	0.1091	0.121	0.0014	0.0052	0.0064	0.0143	0.041	0.0096	0.0272	0.0168	0.0027
6	rs2428501	31453547	0.93	0.0757334056000413	1.33	6.45559182868313e-07	0.568066550282337	0.593084011794662	0.005	0.0018	0.0381	0.1605	0.009	0.1359	0.2134	0.0077	0.0027	0.0092	0.0073	0.0174	0.0033	0.0104	0.0216	0.109	0.121	0.0014	0.0052	0.0065	0.0144	0.041	0.0096	0.0271	0.0167	0.0028
6	rs2516500	31453640	0.93	0.0757334056000413	1.33	6.45559182868313e-07	0.196349838665096	0.586517230289519	0.003	0.0018	0.038	0.1603	0.009	0.1357	0.2141	0.0077	0.0034	0.0092	0.0073	0.0177	0.0033	0.0105	0.0216	0.109	0.121	0.0014	0.0052	0.0065	0.0145	0.0413	0.0096	0.0272	0.0168	0.0028
6	rs3132469	31456567	0.93	0.0757334056000413	1.33	6.45559182868313e-07	0.0808362610907247	0.552826825909418	0.0029	0.0018	0.0374	0.1606	0.009	0.136	0.2153	0.0076	0.0033	0.0092	0.0073	0.0176	0.0032	0.0103	0.0215	0.1095	0.1222	0.0012	0.0045	0.0063	0.0145	0.0411	0.0092	0.027	0.0167	0.0026
6	rs3094009	31457178	0.93	0.0757334056000413	1.33	6.45559182868313e-07	0.07589439896947	0.554373183424386	0.0029	0.0018	0.0374	0.1606	0.009	0.136	0.2154	0.0076	0.0033	0.0092	0.0073	0.0176	0.0032	0.0103	0.0215	0.1095	0.1222	0.0012	0.0044	0.0063	0.0145	0.0411	0.0092	0.027	0.0167	0.0026
6	rs9267280	31457633	0.93	0.0757334056000413	1.33	6.45559182868313e-07	0.0709035182343164	0.55760989768444	0.0029	0.0018	0.0373	0.1606	0.009	0.136	0.2155	0.0076	0.0033	0.0092	0.0073	0.0176	0.0032	0.0103	0.0215	0.1095	0.1223	0.0012	0.0044	0.0063	0.0145	0.0411	0.0092	0.027	0.0167	0.0026
6	rs7744016	31458827	0.93	0.0757334056000413	1.33	6.45559182868313e-07	0.063171899630838	0.557328260954936	0.0028	0.0018	0.0373	0.1605	0.009	0.1362	0.2156	0.0076	0.0033	0.0091	0.0073	0.0176	0.0033	0.0102	0.0215	0.1095	0.1225	0.0012	0.0043	0.0063	0.0145	0.041	0.0092	0.027	0.0167	0.0026
6	rs2516415	31459742	0.93	0.0757334056000413	1.33	6.45559182868313e-07	0.0577888435266289	0.557469074962144	0.0028	0.0018	0.0373	0.1605	0.009	0.1363	0.2157	0.0076	0.0033	0.0091	0.0073	0.0177	0.0033	0.0102	0.0215	0.1094	0.1226	0.0011	0.0042	0.0063	0.0145	0.041	0.0092	0.027	0.0167	0.0026
6	rs3130922	31461089	0.93	0.0757334056000413	1.33	6.45559182868313e-07	0.0292600145969335	0.551983805753913	0.0028	0.0018	0.0372	0.1607	0.009	0.1366	0.2158	0.0076	0.0032	0.0091	0.0073	0.0177	0.0033	0.0101	0.0215	0.1095	0.1233	0.0012	0.0034	0.0064	0.0145	0.041	0.0092	0.027	0.0165	0.0025
6	rs2516412	31462321	0.94	0.0632155594214646	1.33	6.45559182868313e-07	0.0264268682424782	0.544270922024959	0.0027	0.0018	0.037	0.161	0.0091	0.1369	0.2156	0.0076	0.0032	0.009	0.0073	0.0177	0.0033	0.0101	0.0213	0.1097	0.1236	0.0013	0.0025	0.0065	0.0146	0.041	0.0092	0.0272	0.0164	0.0024
6	rs2516408	31463491	0.94	0.0632155594214646	1.33	6.45559182868313e-07	0.0276378298527474	0.519910673002115	0.0026	0.0018	0.0367	0.1612	0.0091	0.1369	0.2157	0.0076	0.0031	0.0089	0.0073	0.0178	0.0033	0.0101	0.0211	0.11	0.1238	0.0013	0.0026	0.0066	0.0147	0.041	0.0092	0.0272	0.0163	0.0023
6	rs2534679	31463790	0.94	0.0632155594214646	1.33	6.45559182868313e-07	0.028009762337581	0.530873141200449	0.0026	0.0018	0.0367	0.1612	0.0091	0.1369	0.2157	0.0076	0.0031	0.0089	0.0072	0.0178	0.0033	0.0101	0.0211	0.11	0.1238	0.0013	0.0026	0.0067	0.0147	0.041	0.0092	0.0272	0.0163	0.0022
6	rs6916187	31463926	0.94	0.0632155594214646	1.33	6.45559182868313e-07	0.0286077434468164	0.535748135494498	0.0026	0.0018	0.0367	0.1612	0.0091	0.1369	0.2157	0.0076	0.0031	0.0089	0.0072	0.0178	0.0033	0.0101	0.0211	0.11	0.1238	0.0013	0.0026	0.0067	0.0147	0.041	0.0092	0.0272	0.0163	0.0022
6	rs6916394	31464050	0.94	0.0632155594214646	1.32	1.03996956146499e-06	0.0295215572749648	0.540214947963373	0.0026	0.0018	0.0367	0.1613	0.0091	0.1369	0.2157	0.0073	0.0031	0.0089	0.0073	0.0178	0.0033	0.0101	0.0211	0.11	0.1239	0.0013	0.0026	0.0067	0.0147	0.041	0.0092	0.0272	0.0163	0.0022
6	rs3828903	31464739	0.94	0.0632155594214646	1.32	1.03996956146499e-06	0.0293053823369128	0.5416127111726	0.0026	0.0018	0.0364	0.1613	0.0091	0.1369	0.2157	0.0073	0.0031	0.009	0.0073	0.0178	0.0033	0.0101	0.0211	0.1101	0.1239	0.0013	0.0026	0.0067	0.0147	0.041	0.0092	0.0273	0.0163	0.0022
6	rs3828905	31464902	0.94	0.0632155594214646	1.32	1.03996956146499e-06	0.029328084815885	0.542871462315135	0.0026	0.0018	0.0364	0.1613	0.0091	0.1369	0.2157	0.0073	0.0031	0.009	0.0073	0.0178	0.0033	0.0101	0.0211	0.1101	0.1239	0.0013	0.0026	0.0067	0.0147	0.041	0.0092	0.0273	0.0163	0.0022
6	rs6922431	31465030	0.94	0.0632155594214646	1.31	1.65966596033398e-06	0.029328084815885	0.543151282961801	0.0026	0.0018	0.0364	0.1613	0.0091	0.1369	0.2157	0.0073	0.0031	0.009	0.0073	0.0178	0.0033	0.0101	0.0211	0.1101	0.1239	0.0013	0.0026	0.0067	0.0147	0.041	0.0092	0.0273	0.0163	0.0022
6	rs3094005	31465047	0.94	0.0632155594214646	1.31	1.65966596033398e-06	0.029328084815885	0.543151282961801	0.0026	0.0018	0.0364	0.1613	0.0091	0.1369	0.2157	0.0073	0.0031	0.009	0.0073	0.0178	0.0033	0.0101	0.0211	0.1101	0.1239	0.0013	0.0026	0.0067	0.0147	0.041	0.0092	0.0273	0.0163	0.0022
6	rs2534674	31465103	0.94	0.0632155594214646	1.31	1.65966596033398e-06	0.0293621618045897	0.543151282961801	0.0026	0.0018	0.0364	0.1613	0.0091	0.1369	0.2157	0.0073	0.0031	0.009	0.0073	0.0178	0.0033	0.0101	0.0211	0.1101	0.1239	0.0013	0.0026	0.0067	0.0147	0.041	0.0092	0.0273	0.0163	0.0022
6	rs2534673	31465490	0.94	0.0632155594214646	1.31	1.65966596033398e-06	0.0293735270078265	0.543571080796144	0.0026	0.0018	0.0364	0.1613	0.0091	0.1369	0.2157	0.0073	0.0031	0.009	0.0073	0.0178	0.0033	0.0101	0.0211	0.1101	0.1239	0.0013	0.0026	0.0067	0.0147	0.041	0.0092	0.0273	0.0163	0.0022
6	rs6915833	31465637	0.94	0.0632155594214646	1.31	1.65966596033398e-06	0.0293735270078265	0.54385099057193	0.0026	0.0018	0.0364	0.1613	0.0091	0.1369	0.2157	0.0073	0.0031	0.009	0.0073	0.0178	0.0033	0.0101	0.0211	0.1101	0.1239	0.0013	0.0026	0.0067	0.0147	0.041	0.0092	0.0273	0.0163	0.0022
6	rs2534671	31465661	0.94	0.0632155594214646	1.31	1.65966596033398e-06	0.0293735270078265	0.54385099057193	0.0026	0.0018	0.0364	0.1613	0.0091	0.1369	0.2157	0.0073	0.0031	0.009	0.0073	0.0178	0.0033	0.0101	0.0211	0.1101	0.1239	0.0013	0.0026	0.0067	0.0147	0.041	0.0092	0.0273	0.0163	0.0022
6	rs3828912	31465726	0.94	0.0632155594214646	1.31	1.65966596033398e-06	0.0293735270078265	0.54385099057193	0.0026	0.0018	0.0364	0.1613	0.0091	0.1369	0.2157	0.0073	0.0031	0.009	0.0073	0.0178	0.0033	0.0101	0.0211	0.1101	0.1239	0.0013	0.0026	0.0067	0.0147	0.041	0.0092	0.0273	0.0163	0.0022
6	rs116226697	31470455	0.94	0.0632155594214646	1.31	1.65966596033398e-06	0.0232992748068105	0.5420322145173	0.0025	0.0018	0.0362	0.1618	0.0091	0.1368	0.2157	0.0073	0.0029	0.0089	0.0072	0.0179	0.0034	0.01	0.0211	0.1099	0.1243	0.0014	0.0027	0.0066	0.0147	0.0411	0.0093	0.0273	0.0162	0.0021
6	rs9267404	31470545	0.94	0.0632155594214646	1.31	1.65966596033398e-06	0.023289637838392	0.541892371134442	0.0025	0.0018	0.0362	0.1618	0.0091	0.1368	0.2157	0.0073	0.0029	0.0089	0.0072	0.0179	0.0034	0.01	0.0211	0.1099	0.1243	0.0014	0.0027	0.0066	0.0147	0.0411	0.0093	0.0273	0.0162	0.0021
6	rs2534657	31472459	0.94	0.0632155594214646	1.31	1.65966596033398e-06	0.0232030338844832	0.538957726935026	0.0025	0.0018	0.0362	0.1618	0.0091	0.1368	0.2157	0.0073	0.0029	0.0089	0.0072	0.0179	0.0034	0.01	0.0211	0.1099	0.1243	0.0014	0.0027	0.0066	0.0147	0.0411	0.0093	0.0273	0.0162	0.0021
6	rs2855812	31472720	0.94	0.0632155594214646	1.31	1.65966596033398e-06	0.022735577393577	0.537561667490423	0.0024	0.0018	0.0362	0.1618	0.0091	0.1367	0.2156	0.0073	0.0029	0.0089	0.0072	0.0179	0.0034	0.01	0.0211	0.1099	0.1243	0.0014	0.0027	0.0066	0.0147	0.0411	0.0093	0.0273	0.0162	0.0021
6	rs3134899	31473286	0.94	0.0632155594214646	1.31	1.65966596033398e-06	0.0226221387011141	0.544550920829909	0.0024	0.0018	0.0362	0.1619	0.0091	0.1366	0.2156	0.0073	0.0028	0.0089	0.0072	0.018	0.0034	0.01	0.0211	0.1099	0.1242	0.0015	0.0027	0.0066	0.0147	0.0411	0.0093	0.0273	0.0162	0.002
6	rs200411452	31473486	0.94	0.0632155594214646	1.33	6.45559182868313e-07	0.0226221387011141	0.544690933577275	0.0024	0.0018	0.0362	0.1619	0.0091	0.1366	0.2156	0.0073	0.0028	0.0089	0.0072	0.018	0.0034	0.01	0.0211	0.1099	0.1242	0.0015	0.0027	0.0066	0.0147	0.0411	0.0093	0.0273	0.0162	0.002
6	Affx-28458228	31474000	0.94	0.0632155594214646	1.33	6.45559182868313e-07	0.0227261085738496	0.545951448291419	0.0024	0.0018	0.0362	0.1619	0.0091	0.1366	0.2156	0.0073	0.0028	0.0089	0.0072	0.018	0.0034	0.01	0.0212	0.1099	0.1242	0.0015	0.0027	0.0066	0.0147	0.0411	0.0093	0.0273	0.0162	0.002
6	rs41293883	31474820	0.94	0.0632155594214646	1.33	6.45559182868313e-07	0.0227261085738496	0.555217097975813	0.0024	0.0018	0.0362	0.1621	0.0091	0.1365	0.2155	0.0073	0.0028	0.0089	0.0072	0.018	0.0034	0.0101	0.0212	0.1098	0.1242	0.0015	0.0027	0.0066	0.0147	0.0411	0.0093	0.0273	0.0162	0.002
6	rs45627734	31474884	0.94	0.0632155594214646	1.33	6.45559182868313e-07	0.0226504601103736	0.556061327388768	0.0024	0.0018	0.0362	0.1621	0.0091	0.1365	0.2155	0.0073	0.0028	0.0089	0.0072	0.018	0.0034	0.0101	0.0212	0.1098	0.1242	0.0015	0.0027	0.0066	0.0147	0.0412	0.0093	0.0273	0.0162	0.002
6	rs3131638	31475127	0.94	0.0632155594214646	1.33	6.45559182868313e-07	0.0225844164706581	0.557328260954936	0.0024	0.0018	0.0362	0.1621	0.0091	0.1365	0.2155	0.0073	0.0027	0.0089	0.0072	0.018	0.0034	0.0101	0.0212	0.1098	0.1242	0.0015	0.0027	0.0066	0.0147	0.0412	0.0093	0.0274	0.0163	0.002
6	rs3130615	31475413	0.94	0.0632155594214646	1.33	6.45559182868313e-07	0.0228019386032808	0.548194137614623	0.0024	0.0018	0.0362	0.1623	0.0091	0.1364	0.2155	0.0073	0.0027	0.0089	0.0072	0.018	0.0034	0.0101	0.0212	0.1097	0.1241	0.0015	0.0027	0.0066	0.0147	0.0413	0.0093	0.0274	0.0163	0.002
6	rs3132468	31475486	0.94	0.0632155594214646	1.33	6.45559182868313e-07	0.022830421719692	0.549877640889838	0.0024	0.0018	0.0362	0.1623	0.0091	0.1363	0.2155	0.0073	0.0027	0.0089	0.0072	0.018	0.0034	0.0101	0.0212	0.1097	0.1241	0.0015	0.0027	0.0066	0.0146	0.0413	0.0093	0.0275	0.0163	0.002
6	rs115231984	31475513	0.94	0.0632155594214646	1.33	6.45559182868313e-07	0.0228399217747426	0.550298715304813	0.0024	0.0018	0.0362	0.1623	0.0091	0.1363	0.2155	0.0073	0.0027	0.0089	0.0072	0.018	0.0034	0.0101	0.0212	0.1097	0.1241	0.0015	0.0027	0.0066	0.0146	0.0413	0.0093	0.0275	0.0163	0.002
6	rs3131635	31476134	0.94	0.0632155594214646	1.33	6.45559182868313e-07	0.0229065017654365	0.54777346065855	0.0024	0.0018	0.0362	0.1623	0.0091	0.1363	0.2155	0.0073	0.0027	0.0089	0.0072	0.018	0.0034	0.0101	0.0212	0.1097	0.1241	0.0015	0.0027	0.0066	0.0146	0.0413	0.0093	0.0275	0.0163	0.002
6	rs2844498	31476854	0.94	0.0632155594214646	1.33	6.45559182868313e-07	0.0223216273350448	0.547072509429064	0.0024	0.0018	0.0359	0.1616	0.0091	0.1364	0.2163	0.0073	0.0027	0.0089	0.0072	0.018	0.0034	0.0101	0.0212	0.1098	0.1241	0.0015	0.0027	0.0066	0.0146	0.0413	0.0093	0.0275	0.0164	0.002
6	rs17200670	31477524	0.94	0.0632155594214646	1.33	6.45559182868313e-07	0.022070316172592	0.540773945862708	0.0024	0.0018	0.0356	0.1609	0.0091	0.1366	0.2171	0.0073	0.0027	0.0089	0.0072	0.018	0.0034	0.0101	0.0212	0.1098	0.1241	0.0015	0.0027	0.0066	0.0146	0.0413	0.0093	0.0275	0.0164	0.002
6	rs1065076	31477681	0.94	0.0632155594214646	1.33	6.45559182868313e-07	0.0220888615477261	0.540773945862708	0.0024	0.0018	0.0356	0.1607	0.0091	0.1366	0.2173	0.0073	0.0027	0.0089	0.0072	0.018	0.0034	0.0101	0.0212	0.1098	0.1241	0.0015	0.0027	0.0066	0.0146	0.0413	0.0093	0.0275	0.0164	0.002
6	rs2246618	31478986	0.94	0.0632155594214646	1.33	6.45559182868313e-07	0.0226032719232568	0.53365749367829	0.0025	0.0019	0.0355	0.1608	0.0091	0.1367	0.2173	0.0074	0.0027	0.0089	0.0072	0.0179	0.0035	0.0101	0.0211	0.1098	0.1241	0.0015	0.0026	0.0066	0.0146	0.0412	0.0093	0.0275	0.0164	0.002
6	rs115707901	31480212	0.94	0.0632155594214646	1.33	6.45559182868313e-07	0.0218394450203039	0.51755918120838	0.0025	0.0019	0.0354	0.1608	0.0091	0.1369	0.2174	0.0073	0.0027	0.0088	0.0072	0.0176	0.0035	0.0101	0.0211	0.1097	0.1242	0.0015	0.0026	0.0066	0.0146	0.0412	0.0094	0.0275	0.0163	0.002
6	rs2844496	31480398	0.94	0.0632155594214646	1.33	6.45559182868313e-07	0.0220054957392205	0.522403404374063	0.0025	0.0018	0.0354	0.1609	0.009	0.137	0.2174	0.0073	0.0027	0.0088	0.0072	0.0176	0.0035	0.0101	0.0211	0.1097	0.1242	0.0015	0.0026	0.0066	0.0146	0.0412	0.0094	0.0275	0.0163	0.002
6	Affx-28458373	31480874	0.94	0.0632155594214646	1.33	6.45559182868313e-07	0.0214464297574652	0.521018183963016	0.0025	0.0018	0.0353	0.1611	0.009	0.1372	0.2175	0.0073	0.0027	0.0088	0.0071	0.0175	0.0036	0.0101	0.0211	0.1094	0.1243	0.0016	0.0026	0.0067	0.0145	0.0411	0.0094	0.0275	0.0163	0.002
6	rs3131633	31480923	0.94	0.0632155594214646	1.33	6.45559182868313e-07	0.0218394450203039	0.522957750860194	0.0024	0.0018	0.0353	0.1611	0.0089	0.1374	0.2175	0.0072	0.0025	0.0087	0.0071	0.0173	0.0034	0.01	0.021	0.1094	0.1244	0.0033	0.0025	0.0066	0.0144	0.0411	0.0091	0.0272	0.0163	0.0019
6	rs2246871	31481146	0.94	0.0632155594214646	1.33	6.45559182868313e-07	0.0332339252154273	0.526148099722774	0.0024	0.0018	0.0352	0.1611	0.0089	0.1374	0.2175	0.0072	0.0025	0.0087	0.0071	0.0171	0.0034	0.0099	0.0209	0.1094	0.1243	0.0051	0.0025	0.0065	0.0142	0.0411	0.0088	0.027	0.0162	0.0019
6	rs2246986	31482203	0.94	0.0632155594214646	1.34	3.96973487966196e-07	0.0310427220513043	0.512036874955223	0.0024	0.0018	0.0352	0.1613	0.0089	0.1376	0.2176	0.0072	0.0025	0.0085	0.0071	0.017	0.0034	0.0099	0.0208	0.1094	0.1244	0.005	0.0025	0.0066	0.0143	0.041	0.0088	0.0268	0.0162	0.0019
6	rs62397979	31483206	0.94	0.0632155594214646	1.34	3.96973487966196e-07	0.0286412270967895	0.506942102244803	0.0024	0.0018	0.0351	0.1619	0.0086	0.1378	0.2175	0.0071	0.0025	0.0085	0.007	0.017	0.0034	0.0098	0.0207	0.1098	0.1245	0.0049	0.0025	0.0067	0.0142	0.0407	0.0088	0.0269	0.0161	0.0019
6	rs2844494	31483415	0.94	0.0632155594214646	1.34	3.96973487966196e-07	0.0282301947545498	0.499392762355661	0.0024	0.0017	0.0351	0.162	0.0085	0.1378	0.2175	0.0071	0.0025	0.0085	0.007	0.017	0.0034	0.0098	0.0207	0.1099	0.1245	0.0048	0.0025	0.0067	0.0142	0.0407	0.0088	0.0269	0.0161	0.0019
6	rs9267444	31483458	0.94	0.0632155594214646	1.34	3.96973487966196e-07	0.028219144062122	0.504880337590322	0.0024	0.0017	0.0351	0.162	0.0085	0.1378	0.2175	0.0071	0.0025	0.0085	0.007	0.017	0.0034	0.0098	0.0207	0.1099	0.1245	0.0048	0.0025	0.0067	0.0142	0.0407	0.0088	0.0269	0.0161	0.0019
6	rs17200698	31483700	0.94	0.0632155594214646	1.34	3.96973487966196e-07	0.0274965502681785	0.502134642320138	0.0024	0.0017	0.0351	0.1621	0.0085	0.1378	0.2175	0.0071	0.0025	0.0085	0.007	0.017	0.0034	0.0098	0.0207	0.1098	0.1245	0.0048	0.0025	0.0067	0.0142	0.0407	0.0088	0.0269	0.0161	0.0019
6	rs2395045	31484517	0.94	0.0632155594214646	1.34	3.96973487966196e-07	0.0257062710844935	0.495697307837316	0.0023	0.0017	0.0351	0.1626	0.0085	0.1379	0.2176	0.0071	0.0024	0.0085	0.007	0.017	0.0035	0.0098	0.0207	0.1094	0.1245	0.0046	0.0026	0.0068	0.0142	0.0407	0.0088	0.0269	0.016	0.0018
6	rs3093999	31484550	0.94	0.0632155594214646	1.34	3.96973487966196e-07	0.0256442796868567	0.495560573879365	0.0023	0.0017	0.0351	0.1626	0.0085	0.1379	0.2176	0.0071	0.0024	0.0085	0.007	0.017	0.0035	0.0098	0.0207	0.1094	0.1245	0.0046	0.0026	0.0068	0.0142	0.0407	0.0088	0.0269	0.016	0.0018
6	rs3131631	31484683	0.94	0.0632155594214646	1.34	3.96973487966196e-07	0.0257994583834446	0.501585960537479	0.0023	0.0017	0.0351	0.1627	0.0084	0.1379	0.2176	0.0071	0.0024	0.0085	0.0069	0.017	0.0035	0.0098	0.0207	0.1093	0.1245	0.0046	0.0026	0.0068	0.0142	0.0407	0.0088	0.0269	0.0161	0.0018
6	rs2516491	31485101	0.94	0.0632155594214646	1.34	3.96973487966196e-07	0.0262690086969852	0.503918911358385	0.0023	0.0017	0.0351	0.163	0.0084	0.1379	0.2176	0.0071	0.0023	0.0084	0.0069	0.017	0.0035	0.0098	0.0207	0.1091	0.1245	0.0045	0.0026	0.0069	0.0142	0.0408	0.0088	0.0269	0.016	0.0018
6	rs3093998	31485174	0.94	0.0632155594214646	1.34	3.96973487966196e-07	0.0259553051760255	0.500214924685902	0.0023	0.0017	0.0351	0.163	0.0084	0.1379	0.2176	0.0071	0.0023	0.0084	0.0069	0.017	0.0035	0.0098	0.0207	0.1091	0.1245	0.0045	0.0026	0.0069	0.0142	0.0408	0.0088	0.0269	0.016	0.0018
6	rs114921900	31486065	0.94	0.0632155594214646	1.34	3.96973487966196e-07	0.0220240018396432	0.492691392231555	0.0022	0.0017	0.035	0.1636	0.0083	0.1382	0.218	0.0072	0.0022	0.0085	0.007	0.017	0.0034	0.0098	0.0207	0.1086	0.1245	0.0043	0.0026	0.007	0.0142	0.0407	0.0088	0.0268	0.016	0.0016
6	rs2516489	31488038	0.94	0.0632155594214646	1.34	3.96973487966196e-07	0.0201240781808107	0.47394408295837	0.0023	0.0016	0.0349	0.1646	0.0082	0.1386	0.2183	0.0072	0.002	0.0086	0.007	0.017	0.0033	0.0098	0.0207	0.1084	0.1246	0.004	0.0026	0.007	0.014	0.0405	0.0088	0.0267	0.0159	0.0015
6	rs3130636	31488191	0.94	0.0632155594214646	1.33	6.45559182868313e-07	0.019329310873864	0.47178269885563	0.0023	0.0016	0.0349	0.1646	0.0081	0.1387	0.2183	0.0072	0.002	0.0086	0.007	0.017	0.0033	0.0098	0.0208	0.1084	0.1246	0.004	0.0026	0.0071	0.014	0.0406	0.0088	0.0265	0.0159	0.0015
6	rs115742528	31488322	0.94	0.0632155594214646	1.33	6.45559182868313e-07	0.0189696626960521	0.472727988415191	0.0023	0.0016	0.0349	0.1646	0.0081	0.1387	0.2184	0.0072	0.0019	0.0086	0.007	0.017	0.0032	0.0098	0.0208	0.1084	0.1246	0.004	0.0026	0.0071	0.014	0.0406	0.0088	0.0265	0.0159	0.0015
6	rs116462901	31488532	0.94	0.0632155594214646	1.33	6.45559182868313e-07	0.0185821605536187	0.474349628098756	0.0023	0.0016	0.0349	0.1647	0.0081	0.1387	0.2185	0.0072	0.0018	0.0086	0.007	0.017	0.0032	0.0098	0.0208	0.1084	0.1246	0.004	0.0025	0.0071	0.014	0.0406	0.0088	0.0265	0.0159	0.0015
6	rs4959079	31488879	0.94	0.0632155594214646	1.33	6.45559182868313e-07	0.018394650178453	0.472592916931945	0.0023	0.0016	0.0349	0.1648	0.0081	0.1387	0.2186	0.0072	0.0017	0.0086	0.007	0.017	0.0032	0.0098	0.0208	0.1084	0.1246	0.004	0.0025	0.0071	0.014	0.0406	0.0088	0.0265	0.0159	0.0015
6	rs3093995	31488904	0.94	0.0632155594214646	1.33	6.45559182868313e-07	0.0184597138538135	0.474079254663469	0.0023	0.0016	0.0349	0.1648	0.0081	0.1387	0.2187	0.0072	0.0017	0.0086	0.007	0.017	0.0032	0.0098	0.0208	0.1084	0.1246	0.004	0.0025	0.0071	0.014	0.0406	0.0088	0.0265	0.0159	0.0015
6	rs3132454	31489644	0.94	0.0632155594214646	1.33	6.45559182868313e-07	0.0185331110079837	0.48275096000509	0.0023	0.0016	0.0349	0.1648	0.0081	0.1387	0.2187	0.0072	0.0017	0.0086	0.007	0.017	0.0032	0.0098	0.0208	0.1084	0.1246	0.004	0.0025	0.0071	0.014	0.0406	0.0088	0.0265	0.0159	0.0015
6	rs3093993	31490725	0.94	0.0632155594214646	1.33	6.45559182868313e-07	0.0184271610625611	0.483566012291124	0.0023	0.0016	0.0349	0.1648	0.0081	0.1387	0.2187	0.0072	0.0017	0.0086	0.007	0.017	0.0032	0.0098	0.0208	0.1084	0.1246	0.004	0.0025	0.0071	0.014	0.0406	0.0088	0.0265	0.0159	0.0015
6	rs9469021	31490970	0.94	0.0632155594214646	1.33	6.45559182868313e-07	0.0183784104424733	0.483430145616376	0.0023	0.0016	0.0349	0.1648	0.0081	0.1387	0.2187	0.0072	0.0017	0.0086	0.007	0.017	0.0031	0.0098	0.0208	0.1084	0.1246	0.004	0.0025	0.0071	0.014	0.0406	0.0088	0.0265	0.0159	0.0015
6	rs3095227	31491000	0.94	0.0632155594214646	1.33	6.45559182868313e-07	0.0183702944994085	0.483022604687861	0.0023	0.0016	0.0349	0.1648	0.0081	0.1387	0.2187	0.0072	0.0017	0.0086	0.007	0.017	0.0031	0.0098	0.0208	0.1084	0.1246	0.004	0.0025	0.0071	0.014	0.0406	0.0088	0.0265	0.0159	0.0015
6	rs3093992	31491131	0.94	0.0632155594214646	1.33	6.45559182868313e-07	0.0183054610929622	0.481664775832019	0.0023	0.0016	0.0349	0.1648	0.0081	0.1387	0.2187	0.0072	0.0017	0.0086	0.007	0.017	0.0031	0.0098	0.0208	0.1084	0.1246	0.004	0.0025	0.0071	0.014	0.0406	0.0088	0.0265	0.0159	0.0015
6	rs3093988	31492453	0.94	0.0632155594214646	1.33	6.45559182868313e-07	0.0164895702478531	0.484653299930758	0.0023	0.0017	0.0348	0.1648	0.0081	0.1387	0.2187	0.0072	0.0017	0.0087	0.007	0.017	0.0031	0.0098	0.0208	0.1083	0.1246	0.0039	0.0025	0.0071	0.0139	0.0406	0.0088	0.0265	0.016	0.0016
6	rs2734574	31493888	0.94	0.0632155594214646	1.33	6.45559182868313e-07	0.0143645047789803	0.476108030014485	0.0023	0.0017	0.0348	0.1648	0.0081	0.1387	0.2186	0.0072	0.0017	0.0088	0.0071	0.0171	0.0031	0.0098	0.0208	0.1082	0.1245	0.0037	0.0025	0.0071	0.0138	0.0405	0.0089	0.0265	0.016	0.0016
6	rs2734573	31494738	0.94	0.0632155594214646	1.33	6.45559182868313e-07	0.0134975465102351	0.47597270842021	0.0023	0.0017	0.0347	0.1648	0.0081	0.1387	0.2186	0.0073	0.0017	0.0088	0.0071	0.0171	0.0031	0.0098	0.0208	0.1081	0.1246	0.0037	0.0026	0.0072	0.0138	0.0405	0.009	0.0265	0.0161	0.0016
6	rs116537084	31495917	0.94	0.0632155594214646	1.33	6.45559182868313e-07	0.0125410931491143	0.481800514305484	0.0023	0.0017	0.0347	0.1648	0.0081	0.1388	0.2187	0.0073	0.0017	0.0088	0.0071	0.0172	0.0031	0.0096	0.0208	0.1081	0.1246	0.0036	0.0025	0.0072	0.0138	0.0406	0.0089	0.0265	0.0161	0.0015
6	rs2516484	31496381	0.94	0.0632155594214646	1.33	6.45559182868313e-07	0.0122799468457245	0.483430145616376	0.0023	0.0017	0.0347	0.1648	0.0081	0.1388	0.2187	0.0073	0.0016	0.0088	0.0071	0.0173	0.0031	0.0095	0.0208	0.1081	0.1246	0.0036	0.0025	0.0072	0.0138	0.0406	0.0089	0.0266	0.0161	0.0015
6	rs3130054	31496776	0.94	0.0632155594214646	1.33	6.45559182868313e-07	0.0121001754085141	0.486965872930003	0.0023	0.0017	0.0347	0.1647	0.0081	0.1388	0.2188	0.0073	0.0016	0.0088	0.0071	0.0173	0.003	0.0094	0.0208	0.1081	0.1247	0.0036	0.0025	0.0072	0.0138	0.0406	0.0089	0.0266	0.0161	0.0015
6	rs2259435	31496915	0.94	0.0632155594214646	1.33	6.45559182868313e-07	0.0116825703399624	0.481257619688119	0.0023	0.0017	0.0347	0.1641	0.0081	0.1394	0.2191	0.0073	0.0016	0.0088	0.007	0.0173	0.003	0.0094	0.0209	0.1082	0.1245	0.0036	0.0025	0.0072	0.0137	0.0406	0.0089	0.0266	0.016	0.0015
6	rs3093983	31496925	0.94	0.0632155594214646	1.33	6.45559182868313e-07	0.0116999937853738	0.480307934763539	0.0023	0.0017	0.0347	0.1641	0.0081	0.1394	0.2191	0.0073	0.0016	0.0088	0.007	0.0173	0.003	0.0094	0.0209	0.1082	0.1245	0.0036	0.0025	0.0072	0.0137	0.0406	0.0089	0.0266	0.016	0.0015
6	rs78957773	31496949	0.94	0.0632155594214646	1.33	6.45559182868313e-07	0.0117174367116877	0.481529047236422	0.0023	0.0017	0.0347	0.1641	0.0081	0.1393	0.2191	0.0073	0.0016	0.0088	0.007	0.0173	0.003	0.0094	0.0209	0.1082	0.1245	0.0036	0.0025	0.0072	0.0137	0.0406	0.0089	0.0266	0.016	0.0015
6	rs114064880	31497310	0.94	0.0632155594214646	1.33	6.45559182868313e-07	0.0126454731546689	0.485333174157101	0.0023	0.0016	0.0347	0.1643	0.0081	0.1391	0.2194	0.0073	0.0016	0.0088	0.007	0.0175	0.003	0.0094	0.0208	0.1081	0.1245	0.0035	0.0025	0.0072	0.0137	0.0408	0.0089	0.0266	0.016	0.0014
6	rs3130055	31497399	0.94	0.0632155594214646	1.33	6.45559182868313e-07	0.0129311654567465	0.486013293769899	0.0023	0.0016	0.0346	0.1644	0.0081	0.1391	0.2195	0.0073	0.0015	0.0088	0.007	0.0176	0.003	0.0094	0.0208	0.1081	0.1245	0.0035	0.0025	0.0072	0.0137	0.0408	0.0089	0.0266	0.016	0.0014
6	rs3093981	31497457	0.94	0.0632155594214646	1.33	6.45559182868313e-07	0.0129311654567465	0.485877250230223	0.0023	0.0016	0.0346	0.1644	0.0081	0.1391	0.2195	0.0073	0.0015	0.0088	0.007	0.0176	0.003	0.0094	0.0208	0.1081	0.1245	0.0035	0.0025	0.0072	0.0137	0.0408	0.0089	0.0266	0.016	0.0014
6	rs3115537	31497835	0.94	0.0632155594214646	1.33	6.45559182868313e-07	0.0129374291433119	0.485741216496807	0.0023	0.0016	0.0346	0.1644	0.0081	0.1391	0.2195	0.0073	0.0015	0.0088	0.007	0.0176	0.003	0.0094	0.0208	0.1081	0.1246	0.0035	0.0025	0.0072	0.0137	0.0408	0.0089	0.0266	0.016	0.0014
6	rs3219190	31497975	0.94	0.0632155594214646	1.33	6.45559182868313e-07	0.0127691021021084	0.479223174678499	0.0023	0.0016	0.0346	0.1643	0.0081	0.1391	0.2195	0.0073	0.0015	0.0088	0.007	0.0176	0.003	0.0094	0.0209	0.1081	0.1245	0.0035	0.0025	0.0072	0.0137	0.0408	0.0089	0.0266	0.016	0.0014
6	rs10819	31498203	0.94	0.0632155594214646	1.33	6.45559182868313e-07	0.0131834821770673	0.487510419262936	0.0023	0.0016	0.0346	0.1643	0.0081	0.1391	0.2195	0.0073	0.0015	0.0088	0.007	0.0176	0.003	0.0095	0.021	0.1081	0.1245	0.0035	0.0025	0.0072	0.0137	0.0408	0.0088	0.0266	0.016	0.0014
6	rs3093978	31498497	0.94	0.0632155594214646	1.33	6.45559182868313e-07	0.0137514670703762	0.488463751739103	0.0023	0.0016	0.0346	0.1642	0.0081	0.1391	0.2194	0.0073	0.0015	0.0088	0.007	0.0175	0.003	0.0096	0.0211	0.1081	0.1245	0.0035	0.0025	0.0072	0.0137	0.0408	0.0088	0.0266	0.016	0.0014
6	rs2516478	31498737	0.94	0.0632155594214646	1.33	6.45559182868313e-07	0.0144187534940853	0.485605192571948	0.0023	0.0016	0.0346	0.1641	0.0081	0.139	0.2194	0.0073	0.0015	0.0088	0.007	0.0175	0.003	0.0097	0.0211	0.1081	0.1245	0.0035	0.0025	0.0072	0.0137	0.0408	0.0088	0.0266	0.016	0.0014
6	rs3130056	31499354	0.94	0.0632155594214646	1.33	6.45559182868313e-07	0.0145345358745513	0.485197179671711	0.0023	0.0016	0.0346	0.1641	0.0081	0.139	0.2194	0.0073	0.0015	0.0088	0.007	0.0175	0.003	0.0097	0.0211	0.1081	0.1245	0.0036	0.0025	0.0072	0.0137	0.0408	0.0088	0.0266	0.016	0.0014
6	rs57256697	31500495	0.94	0.0632155594214646	1.33	6.45559182868313e-07	0.0256030113545498	0.490917372843148	0.0023	0.0016	0.0346	0.1635	0.0081	0.1387	0.2189	0.0073	0.0015	0.0088	0.007	0.0176	0.0029	0.0097	0.0211	0.1078	0.1244	0.0052	0.0025	0.0072	0.0137	0.0408	0.0088	0.0266	0.016	0.0014
6	rs9267481	31500842	0.93	0.0757334056000413	1.33	6.45559182868313e-07	0.0327038612820274	0.493647312221015	0.0023	0.0016	0.0346	0.1633	0.0081	0.1386	0.2188	0.0073	0.0015	0.0088	0.007	0.0176	0.0029	0.0097	0.0211	0.1078	0.1243	0.0059	0.0025	0.0072	0.0137	0.0408	0.0088	0.0266	0.016	0.0014
6	rs77689490	31501009	0.93	0.0757334056000413	1.33	6.45559182868313e-07	0.0365673111621212	0.494740372756423	0.0023	0.0016	0.0346	0.1632	0.0081	0.1384	0.2187	0.0073	0.0017	0.0088	0.007	0.0176	0.0029	0.0097	0.0211	0.1077	0.1243	0.0062	0.0025	0.0072	0.0137	0.0408	0.0088	0.0266	0.016	0.0014
6	rs11796	31501212	0.93	0.0757334056000413	1.33	6.45559182868313e-07	0.0429309875307107	0.493647312221015	0.0023	0.0016	0.0345	0.163	0.0081	0.1382	0.2186	0.0073	0.0018	0.0088	0.007	0.0176	0.0029	0.0097	0.0211	0.1077	0.1242	0.0065	0.0025	0.0072	0.0137	0.0408	0.0088	0.0266	0.016	0.0014
6	rs74981283	31501292	0.93	0.0757334056000413	1.33	6.45559182868313e-07	0.0435704686567613	0.494467049626395	0.0023	0.0016	0.0345	0.163	0.0081	0.1382	0.2186	0.0073	0.0018	0.0088	0.007	0.0176	0.0029	0.0097	0.0211	0.1077	0.1242	0.0065	0.0025	0.0072	0.0137	0.0408	0.0088	0.0266	0.016	0.0014
6	rs3093948	31501413	0.93	0.0757334056000413	1.33	6.45559182868313e-07	0.0445797790041321	0.495834051438081	0.0023	0.0016	0.0345	0.163	0.0081	0.1382	0.2186	0.0073	0.0018	0.0088	0.007	0.0176	0.0029	0.0097	0.0211	0.1077	0.1242	0.0066	0.0025	0.0072	0.0137	0.0408	0.0088	0.0266	0.016	0.0014
6	rs3131628	31502767	0.93	0.0757334056000413	1.33	6.45559182868313e-07	0.0462400573598028	0.495970804679418	0.0023	0.0016	0.0345	0.163	0.0081	0.1381	0.2186	0.0073	0.0019	0.0088	0.007	0.0176	0.0029	0.0097	0.0211	0.1077	0.1242	0.0067	0.0025	0.0072	0.0137	0.0408	0.0088	0.0266	0.016	0.0014
6	rs3093976	31502861	0.93	0.0757334056000413	1.33	6.45559182868313e-07	0.0463646866204194	0.495970804679418	0.0023	0.0016	0.0345	0.163	0.0081	0.1381	0.2186	0.0073	0.0019	0.0088	0.007	0.0176	0.0029	0.0097	0.0211	0.1077	0.1242	0.0067	0.0025	0.0072	0.0137	0.0408	0.0088	0.0266	0.016	0.0014
6	rs7753431	31503118	0.93	0.0757334056000413	1.33	6.45559182868313e-07	0.0465676951720023	0.495697307837316	0.0023	0.0016	0.0345	0.163	0.0081	0.1381	0.2186	0.0073	0.0019	0.0088	0.007	0.0176	0.0029	0.0097	0.0211	0.1077	0.1242	0.0067	0.0025	0.0072	0.0137	0.0408	0.0088	0.0266	0.016	0.0014
6	rs55799418	31503219	0.93	0.0757334056000413	1.33	6.45559182868313e-07	0.0466929228477814	0.495560573879365	0.0023	0.0016	0.0345	0.163	0.0081	0.1381	0.2186	0.0073	0.0019	0.0088	0.007	0.0176	0.0029	0.0097	0.0211	0.1077	0.1242	0.0067	0.0025	0.0072	0.0137	0.0408	0.0088	0.0266	0.016	0.0014
6	rs17207085	31503552	0.93	0.0757334056000413	1.33	6.45559182868313e-07	0.0469126206321413	0.495287134900879	0.0023	0.0016	0.0345	0.163	0.0081	0.1381	0.2186	0.0073	0.0019	0.0088	0.007	0.0176	0.0029	0.0097	0.0211	0.1077	0.1242	0.0067	0.0025	0.0072	0.0137	0.0408	0.0088	0.0266	0.016	0.0014
6	rs2075580	31503975	0.93	0.0757334056000413	1.33	6.45559182868313e-07	0.0480535695719482	0.494467049626395	0.0023	0.0016	0.0345	0.163	0.0081	0.1381	0.2186	0.0073	0.0019	0.0088	0.007	0.0176	0.0029	0.0097	0.0211	0.1077	0.1242	0.0067	0.0025	0.0072	0.0137	0.0408	0.0088	0.0266	0.016	0.0014
6	rs9267482	31504015	0.93	0.0757334056000413	1.33	6.45559182868313e-07	0.0478143395091914	0.490780977802195	0.0023	0.0016	0.0345	0.163	0.0081	0.1381	0.2186	0.0073	0.0019	0.0088	0.007	0.0176	0.0029	0.0097	0.0211	0.1077	0.1242	0.0067	0.0025	0.0072	0.0137	0.0408	0.0088	0.0266	0.016	0.0014
6	rs114751021	31504194	0.93	0.0757334056000413	1.33	6.45559182868313e-07	0.0472276889657237	0.496791526453984	0.0023	0.0016	0.0345	0.163	0.0081	0.1381	0.2186	0.0073	0.0019	0.0088	0.007	0.0176	0.0029	0.0097	0.0211	0.1077	0.1242	0.0067	0.0025	0.0072	0.0137	0.0408	0.0088	0.0266	0.016	0.0014
6	rs10456396	31504546	0.93	0.0757334056000413	1.33	6.45559182868313e-07	0.0458985003412615	0.495423849566471	0.0023	0.0016	0.0345	0.163	0.0081	0.1381	0.2186	0.0073	0.0019	0.0088	0.007	0.0176	0.0029	0.0097	0.0211	0.1077	0.1242	0.0066	0.0025	0.0072	0.0137	0.0408	0.0088	0.0266	0.016	0.0014
6	rs72847238	31505421	0.94	0.0632155594214646	1.33	6.45559182868313e-07	0.0199943137815629	0.487782751111011	0.0024	0.0016	0.0346	0.163	0.0081	0.1384	0.22	0.0073	0.0018	0.0088	0.007	0.0176	0.0029	0.0097	0.0211	0.1086	0.1242	0.0043	0.0025	0.0072	0.0137	0.0408	0.0088	0.0266	0.016	0.0014
6	rs2734583	31505480	0.94	0.0632155594214646	1.33	6.45559182868313e-07	0.0191446906450916	0.486421483203512	0.0024	0.0016	0.0346	0.163	0.0081	0.1384	0.2201	0.0073	0.0018	0.0088	0.007	0.0176	0.0029	0.0097	0.0211	0.1086	0.1243	0.0041	0.0025	0.0072	0.0137	0.0407	0.0088	0.0266	0.016	0.0014
6	rs3093974	31506210	0.94	0.0632155594214646	1.33	6.45559182868313e-07	0.0139956310354741	0.486421483203512	0.0022	0.0016	0.0346	0.163	0.0081	0.1385	0.2204	0.0073	0.0018	0.0087	0.007	0.0175	0.0029	0.0097	0.0213	0.109	0.1243	0.0034	0.0025	0.0071	0.0137	0.0407	0.0088	0.0266	0.0159	0.0014
6	rs1129640	31506624	0.94	0.0632155594214646	1.33	6.45559182868313e-07	0.0138368908717177	0.485333174157101	0.0022	0.0016	0.0346	0.163	0.0081	0.1385	0.2204	0.0073	0.0018	0.0087	0.007	0.0175	0.0029	0.0097	0.0213	0.109	0.1243	0.0034	0.0025	0.0071	0.0137	0.0407	0.0088	0.0266	0.0159	0.0014
6	rs933208	31506648	0.94	0.0632155594214646	1.33	6.45559182868313e-07	0.0138171427950687	0.485197179671711	0.0022	0.0016	0.0346	0.163	0.0081	0.1385	0.2205	0.0073	0.0018	0.0087	0.007	0.0175	0.0029	0.0097	0.0213	0.109	0.1243	0.0034	0.0025	0.0071	0.0137	0.0407	0.0088	0.0266	0.0159	0.0014
6	rs2071596	31506691	0.94	0.0632155594214646	1.33	6.45559182868313e-07	0.0138039890475164	0.486421483203512	0.0022	0.0016	0.0346	0.163	0.0081	0.1385	0.2205	0.0073	0.0018	0.0087	0.007	0.0175	0.0029	0.0097	0.0213	0.109	0.1243	0.0034	0.0025	0.0071	0.0137	0.0407	0.0088	0.0266	0.0159	0.0014
6	rs2516393	31506744	0.94	0.0632155594214646	1.33	6.45559182868313e-07	0.0137580241838419	0.485605192571948	0.0022	0.0016	0.0346	0.163	0.0081	0.1385	0.2205	0.0073	0.0018	0.0087	0.007	0.0175	0.0029	0.0097	0.0214	0.109	0.1243	0.0034	0.0025	0.0071	0.0137	0.0407	0.0088	0.0266	0.0159	0.0014
6	rs71563350	31506774	0.94	0.0632155594214646	1.33	6.45559182868313e-07	0.0137187163309129	0.485605192571948	0.0022	0.0016	0.0346	0.163	0.0081	0.1385	0.2205	0.0073	0.0018	0.0087	0.007	0.0175	0.0029	0.0097	0.0214	0.109	0.1243	0.0034	0.0025	0.0072	0.0137	0.0407	0.0088	0.0266	0.0159	0.0014
6	rs2523512	31506801	0.94	0.0632155594214646	1.33	6.45559182868313e-07	0.013705632279299	0.484925220156508	0.0022	0.0016	0.0346	0.163	0.0081	0.1385	0.2205	0.0073	0.0018	0.0087	0.007	0.0175	0.0029	0.0097	0.0214	0.109	0.1243	0.0034	0.0025	0.0072	0.0137	0.0407	0.0088	0.0266	0.0159	0.0014
6	rs2523511	31506854	0.94	0.0632155594214646	1.33	6.45559182868313e-07	0.0136729627275694	0.484381419012893	0.0022	0.0016	0.0346	0.163	0.0081	0.1385	0.2204	0.0073	0.0018	0.0087	0.007	0.0175	0.0029	0.0097	0.0214	0.109	0.1243	0.0034	0.0025	0.0071	0.0137	0.0407	0.0088	0.0266	0.0159	0.0014
6	rs2239709	31507447	0.94	0.0632155594214646	1.33	6.45559182868313e-07	0.0136533888020378	0.486285410258839	0.0022	0.0016	0.0346	0.163	0.0081	0.1385	0.2204	0.0073	0.0018	0.0087	0.007	0.0175	0.0029	0.0097	0.0213	0.109	0.1242	0.0034	0.0025	0.0071	0.0137	0.0408	0.0088	0.0266	0.0159	0.0014
6	rs35340190	31507834	0.94	0.0632155594214646	1.33	6.45559182868313e-07	0.013705632279299	0.4847892551313	0.0022	0.0016	0.0346	0.1629	0.0081	0.1385	0.2204	0.0073	0.0018	0.0087	0.007	0.0175	0.0029	0.0097	0.0213	0.109	0.1242	0.0034	0.0025	0.0071	0.0137	0.0408	0.0088	0.0266	0.0159	0.0014
6	rs12665489	31507987	0.94	0.0632155594214646	1.33	6.45559182868313e-07	0.0137514670703762	0.486149347113537	0.0022	0.0016	0.0346	0.1629	0.0081	0.1386	0.2204	0.0073	0.0018	0.0087	0.007	0.0175	0.0029	0.0097	0.0213	0.109	0.1242	0.0034	0.0025	0.0071	0.0137	0.0408	0.0088	0.0266	0.0159	0.0014
6	rs12665501	31508069	0.94	0.0632155594214646	1.33	6.45559182868313e-07	0.0137318096630174	0.486149347113537	0.0022	0.0016	0.0346	0.1629	0.0081	0.1386	0.2204	0.0073	0.0018	0.0087	0.007	0.0175	0.0029	0.0097	0.0213	0.109	0.1242	0.0034	0.0025	0.0071	0.0137	0.0408	0.0088	0.0266	0.0159	0.0014
6	rs77639798	31509043	0.94	0.0632155594214646	1.33	6.45559182868313e-07	0.0136143034537199	0.490780977802195	0.0022	0.0016	0.0346	0.1629	0.0081	0.1385	0.2203	0.0073	0.0017	0.0087	0.007	0.0176	0.0029	0.0097	0.0213	0.1089	0.1242	0.0034	0.0026	0.0072	0.0137	0.0408	0.0088	0.0266	0.016	0.0014
6	rs3130059	31509284	0.94	0.0632155594214646	1.33	6.45559182868313e-07	0.0135234278877453	0.494467049626395	0.0022	0.0016	0.0346	0.1628	0.0081	0.1385	0.2203	0.0073	0.0017	0.0088	0.007	0.0177	0.0029	0.0097	0.0213	0.1088	0.1242	0.0034	0.0026	0.0072	0.0137	0.0409	0.0088	0.0266	0.016	0.0015
6	rs2239525	31509372	0.94	0.0632155594214646	1.34	3.96973487966196e-07	0.0135040133973931	0.494467049626395	0.0022	0.0016	0.0346	0.1628	0.0081	0.1385	0.2203	0.0073	0.0017	0.0088	0.007	0.0177	0.0029	0.0097	0.0213	0.1088	0.1242	0.0034	0.0026	0.0072	0.0137	0.0409	0.0088	0.0266	0.016	0.0015
6	rs2239526	31509432	0.94	0.0632155594214646	1.34	3.96973487966196e-07	0.0134975465102351	0.49460370636102	0.0022	0.0016	0.0346	0.1628	0.0081	0.1385	0.2203	0.0073	0.0017	0.0088	0.007	0.0177	0.0029	0.0097	0.0213	0.1088	0.1242	0.0034	0.0026	0.0072	0.0137	0.0409	0.0088	0.0266	0.016	0.0015
6	rs2239527	31509779	0.94	0.0632155594214646	1.34	3.96973487966196e-07	0.0134458943180132	0.492281857575945	0.0022	0.0016	0.0346	0.1628	0.0081	0.1385	0.2203	0.0073	0.0017	0.0088	0.007	0.0177	0.0029	0.0097	0.0213	0.1088	0.1242	0.0034	0.0026	0.0072	0.0137	0.0409	0.0088	0.0267	0.016	0.0015
6	rs2523506	31509967	0.94	0.0632155594214646	1.34	3.96973487966196e-07	0.0134008194203057	0.492554870984337	0.0022	0.0016	0.0346	0.1628	0.0081	0.1385	0.2203	0.0073	0.0017	0.0088	0.007	0.0177	0.0029	0.0097	0.0213	0.1088	0.1242	0.0034	0.0026	0.0072	0.0137	0.0409	0.0088	0.0267	0.016	0.0015
6	rs2523504	31510858	0.93	0.0757334056000413	1.34	3.96973487966196e-07	0.0135753013571748	0.491190192088096	0.0022	0.0016	0.0346	0.1627	0.0081	0.1385	0.2202	0.0073	0.0017	0.0089	0.007	0.0177	0.0029	0.0098	0.0213	0.1089	0.1242	0.0034	0.0026	0.0072	0.0137	0.0409	0.0088	0.0267	0.016	0.0015
6	rs2844509	31510924	0.93	0.0757334056000413	1.33	6.45559182868313e-07	0.0135882928121396	0.49146305020198	0.0022	0.0016	0.0346	0.1627	0.0081	0.1385	0.2201	0.0073	0.0017	0.0089	0.007	0.0177	0.0029	0.0098	0.0213	0.1089	0.1242	0.0034	0.0026	0.0072	0.0137	0.0409	0.0088	0.0267	0.016	0.0015
6	rs12662306	31511138	0.94	0.0632155594214646	1.33	6.45559182868313e-07	0.012906133323583	0.491326616287554	0.0022	0.0016	0.0346	0.1628	0.0081	0.1383	0.2203	0.0073	0.0017	0.0089	0.007	0.0177	0.0028	0.0098	0.0213	0.109	0.1242	0.0034	0.0025	0.0072	0.0137	0.0409	0.0089	0.0267	0.016	0.0015
6	rs9267487	31511350	0.94	0.0632155594214646	1.33	6.45559182868313e-07	0.0130821192800727	0.492145365419294	0.0022	0.0016	0.0346	0.1628	0.0081	0.1381	0.2204	0.0073	0.0017	0.0089	0.007	0.0177	0.0028	0.0098	0.0213	0.1091	0.1241	0.0034	0.0025	0.0072	0.0137	0.0409	0.0089	0.0267	0.016	0.0014
6	rs2251824	31511857	0.94	0.0632155594214646	1.33	6.45559182868313e-07	0.0134008194203057	0.492145365419294	0.0022	0.0016	0.0346	0.1628	0.0081	0.1377	0.2206	0.0073	0.0017	0.0089	0.007	0.0177	0.0028	0.0098	0.0213	0.1092	0.1241	0.0034	0.0025	0.0072	0.0137	0.041	0.0089	0.0267	0.016	0.0014
6	rs2071594	31512720	0.94	0.0632155594214646	1.33	6.45559182868313e-07	0.0139293258768497	0.493510723174862	0.0022	0.0016	0.0346	0.163	0.0082	0.137	0.221	0.0073	0.0016	0.009	0.007	0.0177	0.0028	0.0098	0.0213	0.1093	0.1241	0.0033	0.0025	0.0072	0.0137	0.041	0.0089	0.0267	0.016	0.0014
6	rs2071593	31512799	0.94	0.0632155594214646	1.33	6.45559182868313e-07	0.0137121731452811	0.494467049626395	0.0022	0.0016	0.0346	0.163	0.0082	0.137	0.221	0.0073	0.0016	0.009	0.007	0.0177	0.0028	0.0097	0.0213	0.1093	0.1241	0.0033	0.0025	0.0072	0.0137	0.041	0.0089	0.0267	0.016	0.0014
6	rs45529339	31512936	0.94	0.0632155594214646	1.33	6.45559182868313e-07	0.0133751128784404	0.494057137409692	0.0022	0.0016	0.0346	0.163	0.0082	0.137	0.221	0.0073	0.0016	0.009	0.007	0.0177	0.0028	0.0097	0.0213	0.1093	0.1241	0.0033	0.0025	0.0072	0.0137	0.041	0.009	0.0267	0.016	0.0014
6	rs2239705	31513402	0.94	0.0632155594214646	1.33	6.45559182868313e-07	0.012237822639073	0.496517914005669	0.0022	0.0016	0.0346	0.163	0.0082	0.137	0.221	0.0073	0.0016	0.009	0.007	0.0177	0.0028	0.0095	0.0213	0.1093	0.1241	0.0033	0.0025	0.0072	0.0137	0.041	0.0091	0.0266	0.016	0.0014
6	rs2523503	31513559	0.94	0.0632155594214646	1.33	6.45559182868313e-07	0.0117874034839693	0.496928347116607	0.0022	0.0016	0.0346	0.163	0.0082	0.137	0.221	0.0073	0.0016	0.009	0.007	0.0177	0.0028	0.0094	0.0213	0.1093	0.1241	0.0033	0.0025	0.0072	0.0137	0.041	0.0092	0.0266	0.016	0.0014
6	rs2523502	31513864	0.94	0.0632155594214646	1.33	6.45559182868313e-07	0.0118107951953812	0.483566012291124	0.0022	0.0016	0.0345	0.163	0.0082	0.1371	0.221	0.0074	0.0016	0.0091	0.007	0.0176	0.0028	0.0095	0.0213	0.1093	0.1241	0.0033	0.0025	0.0072	0.0137	0.041	0.0092	0.0266	0.016	0.0014
6	rs9267488	31514247	0.94	0.0632155594214646	1.33	6.45559182868313e-07	0.0114692778739991	0.479629885376143	0.0022	0.0016	0.0345	0.1629	0.0082	0.1371	0.2211	0.0074	0.0016	0.0091	0.007	0.0176	0.0028	0.0095	0.0213	0.1092	0.1241	0.0033	0.0025	0.0072	0.0137	0.041	0.0093	0.0265	0.016	0.0014
6	rs34568880	31514448	0.94	0.0632155594214646	1.33	6.45559182868313e-07	0.011326825529128	0.479358734994368	0.0022	0.0016	0.0345	0.1629	0.0082	0.1371	0.2211	0.0074	0.0016	0.0091	0.007	0.0176	0.0028	0.0095	0.0213	0.1092	0.1241	0.0033	0.0025	0.0072	0.0137	0.041	0.0093	0.0265	0.016	0.0014
6	Affx-28459031	31514616	0.94	0.0632155594214646	1.33	6.45559182868313e-07	0.0111857066020311	0.477868117494258	0.0022	0.0016	0.0345	0.1629	0.0082	0.1371	0.2211	0.0074	0.0016	0.0091	0.007	0.0176	0.0028	0.0095	0.0212	0.1092	0.1241	0.0033	0.0025	0.0073	0.0137	0.041	0.0093	0.0265	0.016	0.0014
6	rs3219184	31515140	0.94	0.0632155594214646	1.33	6.45559182868313e-07	0.0106669034566155	0.474755263278929	0.0022	0.0016	0.0345	0.1629	0.0082	0.1371	0.2212	0.0073	0.0016	0.0092	0.007	0.0175	0.0028	0.0095	0.0212	0.1092	0.1242	0.0033	0.0025	0.0073	0.0137	0.0409	0.0093	0.0265	0.016	0.0014
6	rs2071591	31515799	0.93	0.0757334056000413	1.33	6.45559182868313e-07	0.0087385204379916	0.455119953789333	0.0022	0.0016	0.0344	0.1627	0.0081	0.137	0.2216	0.0073	0.0015	0.0095	0.007	0.0174	0.0028	0.0094	0.0213	0.1092	0.1244	0.0032	0.0025	0.0076	0.0137	0.0407	0.0093	0.0263	0.0159	0.0014
6	rs3219183	31516363	0.93	0.0757334056000413	1.34	3.96973487966196e-07	0.00882741621402591	0.454986217456668	0.0022	0.0016	0.0344	0.1627	0.0081	0.137	0.2216	0.0073	0.0015	0.0095	0.007	0.0174	0.0028	0.0094	0.0213	0.1092	0.1245	0.0031	0.0025	0.0076	0.0137	0.0407	0.0093	0.0263	0.0159	0.0014
6	rs7738380	31518015	0.93	0.0757334056000413	1.33	6.45559182868313e-07	0.00896917737303815	0.448579095257192	0.0022	0.0016	0.0345	0.1627	0.0081	0.137	0.2216	0.0073	0.0015	0.0095	0.0071	0.0174	0.0028	0.0094	0.0213	0.1092	0.1245	0.0031	0.0025	0.0076	0.0137	0.0407	0.0093	0.0263	0.0159	0.0014
6	rs2523500	31518354	0.93	0.0757334056000413	1.33	6.45559182868313e-07	0.00900727113083677	0.445650545682155	0.0022	0.0016	0.0345	0.1627	0.0081	0.137	0.2216	0.0073	0.0015	0.0095	0.0071	0.0174	0.0028	0.0094	0.0213	0.1092	0.1245	0.0031	0.0025	0.0076	0.0137	0.0407	0.0093	0.0263	0.0159	0.0014
6	rs115623520	31518433	0.93	0.0757334056000413	1.34	3.96973487966196e-07	0.00901204148721788	0.445650545682155	0.0022	0.0016	0.0345	0.1627	0.0081	0.137	0.2216	0.0073	0.0015	0.0095	0.0071	0.0174	0.0028	0.0094	0.0213	0.1092	0.1245	0.0031	0.0025	0.0076	0.0137	0.0407	0.0093	0.0263	0.0159	0.0014
6	rs116157207	31518764	0.93	0.0757334056000413	1.34	3.96973487966196e-07	0.00892646849914196	0.449645280655943	0.0022	0.0016	0.0344	0.1627	0.0081	0.137	0.2216	0.0073	0.0015	0.0095	0.007	0.0174	0.0028	0.0094	0.0213	0.1092	0.1245	0.0031	0.0025	0.0076	0.0137	0.0407	0.0092	0.0263	0.016	0.0014
6	rs6916921	31520426	0.93	0.0757334056000413	1.34	3.96973487966196e-07	0.00888863509901921	0.442859865769629	0.0022	0.0016	0.0344	0.1627	0.0081	0.137	0.2216	0.0073	0.0015	0.0095	0.007	0.0174	0.0028	0.0094	0.0213	0.1092	0.1245	0.0031	0.0025	0.0076	0.0137	0.0407	0.0092	0.0263	0.016	0.0014
6	rs2255798	31521302	0.93	0.0757334056000413	1.34	3.96973487966196e-07	0.00889335758955321	0.442063384864579	0.0022	0.0016	0.0344	0.1627	0.0081	0.137	0.2216	0.0073	0.0015	0.0095	0.007	0.0174	0.0028	0.0094	0.0213	0.1092	0.1245	0.0031	0.0025	0.0076	0.0137	0.0407	0.0092	0.0263	0.016	0.0014
6	rs6929796	31522669	0.93	0.0757334056000413	1.33	6.45559182868313e-07	0.00889808198898292	0.450178624323977	0.0022	0.0016	0.0344	0.1626	0.0081	0.137	0.2216	0.0073	0.0015	0.0095	0.007	0.0174	0.0028	0.0094	0.0213	0.1092	0.1245	0.0031	0.0025	0.0076	0.0137	0.0407	0.0092	0.0263	0.016	0.0014
6	rs114820425	31524511	0.93	0.0757334056000413	1.33	6.45559182868313e-07	0.00889335758955321	0.445251592271418	0.0022	0.0016	0.0344	0.1625	0.0081	0.1369	0.2215	0.0073	0.0018	0.0095	0.007	0.0174	0.0028	0.0094	0.0213	0.1092	0.1244	0.0031	0.0025	0.0076	0.0137	0.0407	0.0092	0.0263	0.016	0.0014
6	rs2857605	31524851	0.93	0.0757334056000413	1.33	6.45559182868313e-07	0.00904070398012345	0.449645280655943	0.0022	0.0016	0.0344	0.1625	0.0081	0.1369	0.2215	0.0073	0.0019	0.0095	0.007	0.0174	0.0028	0.0094	0.0213	0.1092	0.1244	0.0031	0.0025	0.0076	0.0137	0.0407	0.0092	0.0263	0.016	0.0014
6	rs2239707	31525319	0.93	0.0757334056000413	1.33	6.45559182868313e-07	0.00944435242605656	0.449511970866798	0.0022	0.0016	0.0344	0.1624	0.0081	0.1369	0.2214	0.0074	0.002	0.0095	0.007	0.0174	0.0028	0.0094	0.0213	0.1092	0.1244	0.0031	0.0025	0.0076	0.0137	0.0407	0.0092	0.0263	0.016	0.0014
6	rs2230365	31525448	0.93	0.0757334056000413	1.33	6.45559182868313e-07	0.0107484505547801	0.448179448481778	0.0022	0.0016	0.0344	0.1623	0.0081	0.1368	0.2214	0.0075	0.0022	0.0095	0.007	0.0174	0.0028	0.0094	0.0213	0.1091	0.1243	0.0031	0.0025	0.0076	0.0137	0.0407	0.0092	0.0263	0.016	0.0014
6	rs13192469	31526856	0.93	0.0757334056000413	1.33	6.45559182868313e-07	0.010393128405962	0.447646732866489	0.0022	0.0016	0.0344	0.1623	0.0081	0.1368	0.2214	0.0075	0.0022	0.0096	0.007	0.0174	0.0028	0.0094	0.0213	0.109	0.1243	0.0031	0.0025	0.0076	0.0137	0.0407	0.0093	0.0263	0.016	0.0014
6	rs72847263	31527304	0.93	0.0757334056000413	1.33	6.45559182868313e-07	0.0101821408468412	0.450445358829611	0.0022	0.0016	0.0344	0.1623	0.0081	0.1368	0.2214	0.0075	0.0022	0.0096	0.007	0.0174	0.0028	0.0094	0.0213	0.109	0.1243	0.0031	0.0025	0.0076	0.0137	0.0407	0.0093	0.0263	0.016	0.0014
6	rs72847264	31527468	0.93	0.0757334056000413	1.33	6.45559182868313e-07	0.0100778687292502	0.449778600898753	0.0022	0.0016	0.0344	0.1623	0.0081	0.1368	0.2214	0.0075	0.0022	0.0096	0.007	0.0175	0.0028	0.0094	0.0213	0.109	0.1243	0.0031	0.0025	0.0076	0.0137	0.0407	0.0093	0.0263	0.016	0.0014
6	rs4947324	31528130	0.93	0.0757334056000413	1.33	6.45559182868313e-07	0.00960357369221233	0.445916567275182	0.0022	0.0016	0.0344	0.1623	0.0082	0.1367	0.2215	0.0075	0.0022	0.0096	0.0071	0.0175	0.0028	0.0094	0.0213	0.1088	0.1243	0.0031	0.0025	0.0076	0.0137	0.0407	0.0093	0.0263	0.016	0.0014
6	rs13215091	31528690	0.93	0.0757334056000413	1.33	6.45559182868313e-07	0.0095336659882327	0.445384566207761	0.0022	0.0016	0.0344	0.1623	0.0082	0.1368	0.2215	0.0075	0.0022	0.0096	0.0071	0.0175	0.0028	0.0094	0.0213	0.1088	0.1243	0.0031	0.0025	0.0076	0.0137	0.0407	0.0093	0.0263	0.016	0.0014
6	rs928815	31531215	0.93	0.0757334056000413	1.33	6.45559182868313e-07	0.0095336659882327	0.446581805393163	0.0022	0.0016	0.0344	0.1623	0.0082	0.1368	0.2215	0.0075	0.0021	0.0096	0.0071	0.0175	0.0028	0.0094	0.0213	0.1088	0.1243	0.0031	0.0024	0.0076	0.0137	0.0407	0.0093	0.0263	0.0161	0.0014
6	rs7762619	31531310	0.93	0.0757334056000413	1.33	6.45559182868313e-07	0.0095336659882327	0.446581805393163	0.0022	0.0016	0.0344	0.1623	0.0082	0.1368	0.2215	0.0075	0.0021	0.0096	0.0071	0.0175	0.0028	0.0094	0.0213	0.1088	0.1243	0.0031	0.0024	0.0076	0.0137	0.0407	0.0093	0.0263	0.0161	0.0014
6	rs2857709	31532814	0.93	0.0757334056000413	1.33	6.45559182868313e-07	0.00949389235503453	0.446581805393163	0.0022	0.0016	0.0344	0.1623	0.0082	0.1368	0.2215	0.0075	0.0021	0.0097	0.0071	0.0175	0.0028	0.0094	0.0213	0.1088	0.1242	0.0031	0.0024	0.0076	0.0137	0.0407	0.0093	0.0263	0.0161	0.0014
6	rs2857602	31533378	0.93	0.0757334056000413	1.33	6.45559182868313e-07	0.00950382394433928	0.447380437998086	0.0022	0.0016	0.0344	0.1623	0.0082	0.1368	0.2215	0.0075	0.0021	0.0097	0.0071	0.0175	0.0028	0.0094	0.0213	0.1088	0.1242	0.0031	0.0024	0.0076	0.0137	0.0407	0.0093	0.0263	0.0161	0.0014
6	rs2857708	31533606	0.93	0.0757334056000413	1.33	6.45559182868313e-07	0.00948892951297594	0.447913069701138	0.0022	0.0016	0.0344	0.1623	0.0082	0.1368	0.2215	0.0075	0.0021	0.0097	0.0071	0.0175	0.0028	0.0094	0.0213	0.1088	0.1242	0.0031	0.0024	0.0076	0.0137	0.0407	0.0093	0.0263	0.016	0.0014
6	rs17200740	31535539	0.93	0.0757334056000413	1.33	6.45559182868313e-07	0.00965374514255966	0.44751358018524	0.0022	0.0016	0.0344	0.1624	0.0082	0.1367	0.2218	0.0075	0.0021	0.0096	0.007	0.0175	0.0028	0.0094	0.0213	0.1088	0.124	0.0031	0.0024	0.0076	0.0137	0.0407	0.0093	0.0263	0.016	0.0014
6	rs2844484	31536224	0.93	0.0757334056000413	1.33	6.45559182868313e-07	0.00969906902880662	0.447114185116206	0.0022	0.0016	0.0344	0.1624	0.0082	0.1367	0.2219	0.0075	0.0021	0.0096	0.007	0.0175	0.0028	0.0094	0.0213	0.1088	0.1239	0.0031	0.0024	0.0076	0.0137	0.0406	0.0093	0.0263	0.016	0.0014
6	rs2009658	31538244	0.93	0.0757334056000413	1.33	6.45559182868313e-07	0.0102977795277731	0.443391064740463	0.0022	0.0016	0.0343	0.1626	0.0082	0.1369	0.2222	0.0074	0.0022	0.0095	0.007	0.0174	0.0028	0.0093	0.0213	0.1087	0.124	0.003	0.0024	0.0076	0.0137	0.0406	0.0094	0.0263	0.0161	0.0013
6	rs3093539	31538277	0.93	0.0757334056000413	1.33	6.45559182868313e-07	0.0103136249543889	0.444719801924558	0.0022	0.0016	0.0343	0.1626	0.0082	0.1369	0.2222	0.0074	0.0022	0.0095	0.007	0.0174	0.0028	0.0093	0.0213	0.1087	0.124	0.003	0.0024	0.0076	0.0137	0.0406	0.0094	0.0263	0.0161	0.0013
6	rs2516312	31539435	0.93	0.0757334056000413	1.33	6.45559182868313e-07	0.0112702183667219	0.436234219458286	0.0022	0.0016	0.0343	0.1623	0.0082	0.1369	0.2223	0.0074	0.0022	0.0095	0.007	0.0174	0.0028	0.0093	0.0213	0.1087	0.124	0.0033	0.0024	0.0076	0.0136	0.0406	0.0094	0.0263	0.0161	0.0013
6	rs2844482	31539767	0.93	0.0757334056000413	1.33	6.45559182868313e-07	0.0114635540848363	0.437292531573527	0.0022	0.0016	0.0343	0.1623	0.0082	0.1369	0.2224	0.0074	0.0022	0.0095	0.007	0.0174	0.0028	0.0093	0.0213	0.1087	0.124	0.0033	0.0023	0.0076	0.0136	0.0406	0.0094	0.0263	0.0161	0.0013
6	rs2071590	31539768	0.93	0.0757334056000413	1.33	6.45559182868313e-07	0.0113495281044286	0.436895584269755	0.0022	0.0016	0.0343	0.1623	0.0082	0.1369	0.2223	0.0074	0.0022	0.0096	0.007	0.0174	0.0028	0.0093	0.0213	0.1086	0.124	0.0033	0.0023	0.0076	0.0136	0.0405	0.0095	0.0263	0.0161	0.0013
6	rs2239704	31540141	0.93	0.0757334056000413	1.33	6.45559182868313e-07	0.0118811791195521	0.433855526013358	0.0022	0.0016	0.0343	0.1623	0.0082	0.1369	0.2224	0.0073	0.0022	0.0096	0.007	0.0174	0.0028	0.0093	0.0213	0.1089	0.124	0.0033	0.0023	0.0076	0.0136	0.0405	0.0093	0.0263	0.0161	0.0013
6	rs909253	31540313	0.93	0.0757334056000413	1.33	6.45559182868313e-07	0.0120942171524584	0.436631006227912	0.0022	0.0016	0.0342	0.1623	0.0082	0.1369	0.2224	0.0073	0.0022	0.0096	0.007	0.0174	0.0028	0.0093	0.0213	0.109	0.124	0.0033	0.0023	0.0076	0.0136	0.0405	0.0093	0.0263	0.0161	0.0013
6	rs2229094	31540556	0.93	0.0757334056000413	1.33	6.45559182868313e-07	0.0114007338653431	0.441399942218736	0.0022	0.0016	0.0342	0.1626	0.0082	0.1369	0.2224	0.0072	0.0022	0.0096	0.007	0.0174	0.0029	0.0093	0.0213	0.1089	0.124	0.0033	0.0023	0.0077	0.0136	0.0405	0.0093	0.0263	0.0159	0.0013
6	rs3093542	31540693	0.93	0.0757334056000413	1.33	6.45559182868313e-07	0.0112138240728119	0.441267285514066	0.0022	0.0016	0.0342	0.1626	0.0082	0.1369	0.2224	0.0072	0.0022	0.0096	0.007	0.0174	0.0029	0.0093	0.0213	0.1089	0.124	0.0033	0.0023	0.0077	0.0136	0.0405	0.0093	0.0263	0.0159	0.0013
6	rs2229092	31540757	0.93	0.0757334056000413	1.33	6.45559182868313e-07	0.0111352287694375	0.441267285514066	0.0022	0.0016	0.0342	0.1626	0.0082	0.1369	0.2224	0.0072	0.0022	0.0096	0.007	0.0174	0.0029	0.0093	0.0213	0.1089	0.124	0.0033	0.0023	0.0077	0.0136	0.0404	0.0093	0.0263	0.0159	0.0013
6	rs1041981	31540784	0.93	0.0757334056000413	1.33	6.45559182868313e-07	0.0111128492451424	0.441002003949824	0.0022	0.0016	0.0342	0.1626	0.0082	0.1369	0.2224	0.0072	0.0022	0.0096	0.007	0.0174	0.0029	0.0093	0.0213	0.1089	0.124	0.0033	0.0023	0.0077	0.0136	0.0404	0.0093	0.0263	0.0159	0.0013
6	rs1799964	31542308	0.93	0.0757334056000413	1.33	6.45559182868313e-07	0.0121061358615832	0.447779896039299	0.002	0.0016	0.0343	0.1626	0.0082	0.137	0.2226	0.0071	0.0021	0.0095	0.007	0.0174	0.0029	0.0093	0.0213	0.1089	0.1241	0.0032	0.0023	0.0077	0.0136	0.0404	0.0093	0.0263	0.0159	0.0011
6	rs1800750	31542963	0.93	0.0757334056000413	1.33	6.45559182868313e-07	0.011898824103791	0.441267285514066	0.002	0.0016	0.0343	0.1626	0.0082	0.137	0.2226	0.0071	0.0021	0.0095	0.007	0.0174	0.0029	0.0093	0.0214	0.109	0.1241	0.0032	0.0023	0.0077	0.0137	0.0404	0.0093	0.0263	0.0159	0.0011
6	rs1800629	31543031	0.93	0.0757334056000413	1.33	6.45559182868313e-07	0.0118811791195521	0.444453970025949	0.002	0.0016	0.0343	0.1626	0.0082	0.137	0.2226	0.0071	0.0021	0.0095	0.007	0.0174	0.0029	0.0093	0.0214	0.109	0.1241	0.0032	0.0023	0.0077	0.0137	0.0404	0.0093	0.0263	0.0159	0.0011
6	rs1800610	31543827	0.93	0.0757334056000413	1.33	6.45559182868313e-07	0.0116593693607411	0.447913069701138	0.002	0.0016	0.0344	0.1627	0.0082	0.1369	0.2226	0.0069	0.0021	0.0095	0.007	0.0174	0.0028	0.0093	0.0214	0.109	0.1242	0.0031	0.0023	0.0078	0.0138	0.0404	0.0093	0.0263	0.0158	0.0011
6	rs3093662	31544189	0.93	0.0757334056000413	1.33	6.45559182868313e-07	0.0112928356606741	0.449778600898753	0.002	0.0016	0.0344	0.1627	0.0082	0.1369	0.2226	0.0069	0.002	0.0095	0.007	0.0174	0.0028	0.0093	0.0214	0.109	0.1243	0.0031	0.0023	0.0078	0.0138	0.0404	0.0093	0.0263	0.0158	0.0011
6	rs3093664	31544642	0.93	0.0757334056000413	1.33	6.45559182868313e-07	0.0106290081333313	0.448179448481778	0.002	0.0016	0.0344	0.1628	0.0082	0.1369	0.2226	0.0069	0.002	0.0094	0.007	0.0175	0.0028	0.0093	0.0214	0.109	0.1243	0.003	0.0023	0.0078	0.0138	0.0404	0.0093	0.0263	0.0158	0.0011
6	rs3093665	31545391	0.93	0.0757334056000413	1.33	6.45559182868313e-07	0.00968394319310725	0.452714285927373	0.002	0.0016	0.0344	0.1628	0.0082	0.137	0.2226	0.0068	0.0019	0.0093	0.007	0.0175	0.0028	0.0093	0.0214	0.109	0.1244	0.0029	0.0024	0.0078	0.0138	0.0404	0.0093	0.0263	0.0158	0.0011
6	rs3093668	31546495	0.93	0.0757334056000413	1.33	6.45559182868313e-07	0.00861798041071625	0.459404968286183	0.002	0.0016	0.0344	0.1629	0.0082	0.1371	0.2227	0.0068	0.0018	0.0092	0.0071	0.0175	0.0028	0.0093	0.0214	0.109	0.1246	0.0028	0.0024	0.0078	0.0138	0.0403	0.0093	0.0263	0.0158	0.0011
6	rs3093671	31546980	0.94	0.0632155594214646	1.33	6.45559182868313e-07	0.00769872470292516	0.460343720140596	0.002	0.0016	0.0343	0.163	0.0083	0.1371	0.2228	0.0068	0.0017	0.0091	0.0071	0.0175	0.0028	0.0092	0.0215	0.1091	0.1247	0.0026	0.0024	0.0078	0.0137	0.0403	0.0093	0.0263	0.0158	0.0011
6	rs3093672	31547420	0.94	0.0632155594214646	1.33	6.45559182868313e-07	0.00716760847066413	0.462088448934287	0.002	0.0016	0.0343	0.1631	0.0083	0.1372	0.2229	0.0067	0.0016	0.0091	0.0071	0.0176	0.0028	0.0092	0.0215	0.1091	0.1249	0.0025	0.0024	0.0078	0.0137	0.0403	0.0093	0.0263	0.0158	0.0011
6	rs3093561	31547474	0.93	0.0757334056000413	1.33	6.45559182868313e-07	0.00711967348749345	0.465448547939201	0.002	0.0016	0.0343	0.1631	0.0083	0.1372	0.2229	0.0067	0.0016	0.009	0.0071	0.0176	0.0028	0.0092	0.0215	0.1091	0.1249	0.0025	0.0024	0.0078	0.0137	0.0403	0.0093	0.0263	0.0158	0.0011
6	rs769177	31547611	0.93	0.0757334056000413	1.33	6.45559182868313e-07	0.00708785407193258	0.467332980120543	0.002	0.0016	0.0343	0.1631	0.0083	0.1372	0.2229	0.0067	0.0016	0.009	0.0071	0.0176	0.0028	0.0092	0.0215	0.1091	0.1249	0.0024	0.0024	0.0078	0.0137	0.0403	0.0093	0.0263	0.0157	0.0011
6	rs3093559	31547792	0.93	0.0757334056000413	1.33	6.45559182868313e-07	0.00702454352919336	0.464776018810873	0.002	0.0016	0.0343	0.1631	0.0083	0.1372	0.2229	0.0067	0.0015	0.009	0.0071	0.0176	0.0028	0.0092	0.0215	0.1091	0.1249	0.0024	0.0024	0.0078	0.0137	0.0403	0.0093	0.0263	0.0157	0.0011
6	rs3093553	31549556	0.93	0.0757334056000413	1.33	6.45559182868313e-07	0.0071356243370261	0.472187762703132	0.002	0.0016	0.0343	0.1631	0.0083	0.1372	0.2229	0.0067	0.0015	0.009	0.0071	0.0176	0.0028	0.0092	0.0216	0.1091	0.1249	0.0024	0.0025	0.0078	0.0137	0.0402	0.0093	0.0263	0.0157	0.0011
6	rs3093551	31550452	0.93	0.0757334056000413	1.33	6.45559182868313e-07	0.00705218811604162	0.476514054630334	0.002	0.0016	0.0343	0.1631	0.0083	0.1372	0.2229	0.0067	0.0015	0.0089	0.0071	0.0176	0.0028	0.0092	0.0216	0.1091	0.1249	0.0023	0.0025	0.0078	0.0137	0.0402	0.0093	0.0263	0.0157	0.0011
6	rs7766988	31551347	0.93	0.0757334056000413	1.33	6.45559182868313e-07	0.00698127062442344	0.47421443637772	0.002	0.0016	0.0343	0.1632	0.0083	0.1373	0.2229	0.0067	0.0014	0.0089	0.0071	0.0176	0.0028	0.0092	0.0216	0.1091	0.1249	0.0023	0.0025	0.0078	0.0137	0.0402	0.0093	0.0263	0.0157	0.0011
6	rs17200775	31553936	0.93	0.0757334056000413	1.33	6.45559182868313e-07	0.00706010192397821	0.472052731375092	0.002	0.0016	0.0343	0.1632	0.0084	0.1373	0.2229	0.0066	0.0014	0.0088	0.0071	0.0177	0.0029	0.0092	0.0216	0.1091	0.1249	0.0021	0.0026	0.0079	0.0137	0.0402	0.0093	0.0264	0.0157	0.0011
6	rs9368696	31554382	0.93	0.0757334056000413	1.33	6.45559182868313e-07	0.00718765445623184	0.480036685288879	0.002	0.0016	0.0343	0.1632	0.0084	0.1373	0.2229	0.0066	0.0014	0.0088	0.0071	0.0177	0.0029	0.0092	0.0216	0.1092	0.1249	0.002	0.0026	0.0079	0.0137	0.0402	0.0094	0.0264	0.0157	0.0011
6	Affx-28459705	31555130	0.93	0.0757334056000413	1.33	6.45559182868313e-07	0.00728447579656814	0.479223174678499	0.0021	0.0016	0.0343	0.1632	0.0084	0.1373	0.2228	0.0066	0.0014	0.0088	0.0071	0.0177	0.0028	0.0092	0.0216	0.1091	0.1249	0.002	0.0026	0.0079	0.0137	0.0402	0.0094	0.0264	0.0158	0.0011
6	rs2256974	31555392	0.93	0.0757334056000413	1.33	6.45559182868313e-07	0.00736183414007086	0.481664775832019	0.0021	0.0016	0.0343	0.1632	0.0084	0.1373	0.2228	0.0066	0.0014	0.0088	0.0071	0.0177	0.0027	0.0092	0.0216	0.1091	0.1249	0.0019	0.0027	0.0079	0.0137	0.0402	0.0094	0.0264	0.0158	0.0011
6	rs13211368	31555818	0.93	0.0757334056000413	1.33	6.45559182868313e-07	0.00668407924585091	0.485741216496807	0.0022	0.0016	0.0343	0.1633	0.0084	0.1373	0.2227	0.0066	0.0014	0.0088	0.0071	0.0177	0.0027	0.0092	0.0217	0.1091	0.1248	0.0019	0.0027	0.0078	0.0137	0.0402	0.0093	0.0264	0.0158	0.0012
6	rs1052248	31556581	0.93	0.0757334056000413	1.33	6.45559182868313e-07	0.00596113663741174	0.493920519340683	0.0022	0.0016	0.0343	0.1634	0.0085	0.1372	0.2226	0.0066	0.0014	0.0088	0.007	0.0178	0.0028	0.0092	0.0217	0.1091	0.1248	0.0018	0.0027	0.0077	0.0137	0.0402	0.0093	0.0265	0.0158	0.0014
6	rs986475	31556709	0.93	0.0757334056000413	1.34	3.96973487966196e-07	0.00589541975632546	0.492418359431714	0.0022	0.0016	0.0343	0.1634	0.0085	0.1372	0.2226	0.0066	0.0014	0.0088	0.007	0.0178	0.0028	0.0092	0.0217	0.1091	0.1248	0.0018	0.0027	0.0077	0.0137	0.0402	0.0093	0.0265	0.0158	0.0014
6	rs3179004	31556922	0.93	0.0757334056000413	1.34	3.96973487966196e-07	0.00619026111875283	0.493647312221015	0.0022	0.0016	0.0343	0.1634	0.0085	0.1374	0.2225	0.0065	0.0014	0.0088	0.007	0.0177	0.0028	0.0092	0.0217	0.1091	0.1247	0.0018	0.0028	0.0077	0.0137	0.0401	0.0093	0.0267	0.0157	0.0014
6	rs3179003	31556928	0.93	0.0757334056000413	1.34	3.96973487966196e-07	0.00605901607115479	0.493647312221015	0.0022	0.0016	0.0343	0.1634	0.0085	0.1374	0.2226	0.0066	0.0014	0.0088	0.007	0.0177	0.0028	0.0092	0.0216	0.1091	0.1247	0.0017	0.0028	0.0077	0.0138	0.0401	0.0093	0.0267	0.0156	0.0015
6	rs34816476	31557381	0.93	0.0757334056000413	1.34	3.96973487966196e-07	0.00585420480773176	0.485741216496807	0.0022	0.0016	0.0343	0.1634	0.0085	0.1374	0.2226	0.0065	0.0014	0.0088	0.007	0.0178	0.0028	0.0092	0.0217	0.1092	0.1247	0.0016	0.0028	0.0077	0.0138	0.04	0.0093	0.0267	0.0157	0.0015
6	rs11575841	31557491	0.93	0.0757334056000413	1.34	3.96973487966196e-07	0.005809807930185	0.485061195004079	0.0022	0.0016	0.0343	0.1634	0.0085	0.1374	0.2226	0.0065	0.0014	0.0088	0.007	0.0178	0.0028	0.0092	0.0217	0.1092	0.1247	0.0016	0.0028	0.0077	0.0138	0.0399	0.0093	0.0267	0.0157	0.0015
6	rs11575840	31557640	0.93	0.0757334056000413	1.34	3.96973487966196e-07	0.00581662115557933	0.486965872930003	0.0022	0.0016	0.0343	0.1634	0.0085	0.1374	0.2225	0.0065	0.0014	0.0088	0.007	0.0178	0.0028	0.0092	0.0217	0.1092	0.1247	0.0016	0.0028	0.0077	0.0138	0.0399	0.0093	0.0267	0.0157	0.0015
6	rs11575839	31557791	0.93	0.0757334056000413	1.34	3.96973487966196e-07	0.00573527055040629	0.487918931697441	0.0022	0.0016	0.0343	0.1632	0.0085	0.1373	0.2226	0.0065	0.0014	0.0088	0.007	0.0178	0.0028	0.0092	0.0217	0.1092	0.125	0.0016	0.0028	0.0077	0.0138	0.04	0.0093	0.0267	0.0157	0.0015
6	rs11575838	31560565	0.93	0.0757334056000413	1.34	3.96973487966196e-07	0.00572516417507039	0.463297350503454	0.0022	0.0016	0.0344	0.1629	0.0085	0.1373	0.2221	0.0066	0.0017	0.0089	0.0071	0.0178	0.0028	0.0092	0.0214	0.1093	0.1248	0.0016	0.0028	0.0078	0.014	0.0401	0.0092	0.0267	0.0157	0.0015
6	rs11575837	31560670	0.93	0.0757334056000413	1.34	3.96973487966196e-07	0.00573864241907227	0.464238178633021	0.0022	0.0016	0.0344	0.1629	0.0085	0.1373	0.2221	0.0066	0.0017	0.0089	0.0071	0.0178	0.0028	0.0092	0.0214	0.1093	0.1248	0.0016	0.0028	0.0078	0.014	0.0401	0.0092	0.0267	0.0157	0.0015
6	rs2736191	31560910	0.93	0.0757334056000413	1.34	3.96973487966196e-07	0.00587478424342422	0.463700501400909	0.0022	0.0016	0.0344	0.1629	0.0085	0.1372	0.2221	0.0067	0.0017	0.0089	0.0071	0.0178	0.0028	0.0092	0.0214	0.1093	0.1248	0.0016	0.0028	0.0078	0.014	0.0401	0.0092	0.0267	0.0157	0.0015
6	rs11575835	31560948	0.93	0.0757334056000413	1.34	3.96973487966196e-07	0.00586448752217514	0.463566107571362	0.0022	0.0016	0.0344	0.1629	0.0085	0.1372	0.2221	0.0067	0.0017	0.0089	0.0071	0.0178	0.0028	0.0092	0.0214	0.1093	0.1248	0.0016	0.0028	0.0078	0.014	0.0401	0.0092	0.0267	0.0157	0.0015
6	rs2515920	31562615	0.93	0.0757334056000413	1.34	3.96973487966196e-07	0.00588853501505241	0.445650545682155	0.0022	0.0016	0.0344	0.163	0.0085	0.1372	0.222	0.0067	0.0017	0.0089	0.0071	0.0178	0.0028	0.0092	0.0214	0.1092	0.125	0.0016	0.0028	0.0078	0.0139	0.0402	0.0092	0.0268	0.0157	0.0015
6	rs2844480	31564821	0.93	0.0757334056000413	1.34	3.96973487966196e-07	0.00539291145272559	0.4314803187659	0.0021	0.0016	0.0344	0.1634	0.0085	0.1366	0.2219	0.007	0.0017	0.0089	0.007	0.0176	0.0028	0.0093	0.0213	0.1091	0.1253	0.0016	0.0028	0.0078	0.0138	0.0402	0.0092	0.0268	0.0157	0.0015
6	rs62395787	31566198	0.93	0.0757334056000413	1.34	3.96973487966196e-07	0.0053864873176823	0.422539043765051	0.0021	0.0016	0.0344	0.1635	0.0085	0.1365	0.2218	0.007	0.0017	0.0089	0.007	0.0176	0.0028	0.0093	0.0213	0.1091	0.1255	0.0016	0.0028	0.0078	0.0138	0.0402	0.0091	0.0268	0.0157	0.0015
6	Affx-28459929	31566204	0.93	0.0757334056000413	1.34	3.96973487966196e-07	0.00539291145272559	0.422539043765051	0.0021	0.0016	0.0344	0.1635	0.0085	0.1365	0.2218	0.007	0.0017	0.0089	0.007	0.0176	0.0028	0.0093	0.0213	0.1091	0.1255	0.0016	0.0028	0.0078	0.0138	0.0402	0.0091	0.0268	0.0157	0.0015
6	rs17200810	31566507	0.93	0.0757334056000413	1.34	3.96973487966196e-07	0.00541866766749447	0.421883592289604	0.0021	0.0016	0.0344	0.1636	0.0085	0.1365	0.2217	0.007	0.0017	0.0089	0.007	0.0176	0.0028	0.0093	0.0213	0.1091	0.1255	0.0016	0.0028	0.0078	0.0138	0.0402	0.0091	0.0268	0.0157	0.0015
6	rs77056483	31568279	0.93	0.0757334056000413	1.34	3.96973487966196e-07	0.00556862942363848	0.411694380356892	0.0021	0.0016	0.0344	0.1639	0.0085	0.1364	0.2216	0.007	0.0017	0.0089	0.007	0.0176	0.0028	0.0093	0.0213	0.109	0.1256	0.0016	0.0028	0.0078	0.0137	0.0402	0.0091	0.0268	0.0157	0.0015
6	rs9267512	31568419	0.93	0.0757334056000413	1.34	3.96973487966196e-07	0.00636379140955255	0.420311631676542	0.0022	0.0016	0.0344	0.1639	0.0085	0.1364	0.2215	0.007	0.0017	0.0089	0.0069	0.0175	0.0028	0.0093	0.0213	0.1088	0.1257	0.0016	0.0028	0.0078	0.0137	0.0402	0.009	0.0271	0.0157	0.0015
6	rs2857595	31568469	0.93	0.0757334056000413	1.34	3.96973487966196e-07	0.00643350993407149	0.423457137301792	0.0022	0.0016	0.0344	0.164	0.0085	0.1364	0.2215	0.007	0.0017	0.0089	0.0069	0.0175	0.0028	0.0093	0.0213	0.1088	0.1257	0.0016	0.0028	0.0078	0.0136	0.0402	0.009	0.0271	0.0157	0.0015
6	rs72850135	31570670	0.92	0.0900864543555373	1.34	3.96973487966196e-07	0.00519964102150778	0.467332980120543	0.0019	0.0015	0.0329	0.165	0.0092	0.1349	0.223	0.0064	0.0014	0.009	0.007	0.0167	0.0024	0.009	0.0218	0.1091	0.129	0.0021	0.0022	0.0076	0.0121	0.0399	0.0087	0.0266	0.0169	0.0015
6	rs2736186	31572333	0.9	0.124917206299546	1.34	3.96973487966196e-07	0.0636332519431698	0.451913144428778	0.0017	0.0014	0.0316	0.1671	0.0098	0.1334	0.222	0.0059	0.0012	0.0087	0.007	0.0162	0.0021	0.0084	0.0216	0.1095	0.1333	0.0025	0.001	0.0077	0.0108	0.0397	0.0083	0.0265	0.0187	0.0015
6	rs9378200	31572927	0.9	0.124917206299546	1.34	3.96973487966196e-07	0.126319377746988	0.468141202009075	0.0018	0.0014	0.0313	0.1674	0.01	0.1331	0.2217	0.0058	0.0012	0.0087	0.007	0.0162	0.002	0.0083	0.0216	0.1095	0.134	0.0026	6e-04	0.0077	0.0106	0.0397	0.0082	0.0265	0.019	0.0015
6	rs79589473	31573382	0.9	0.124917206299546	1.34	3.96973487966196e-07	0.132629320684763	0.473538627921663	0.0018	0.0014	0.0313	0.1674	0.01	0.133	0.2217	0.0058	0.0012	0.0087	0.007	0.0162	0.002	0.0083	0.0216	0.1096	0.134	0.0026	6e-04	0.0078	0.0106	0.0397	0.0082	0.0265	0.019	0.0015
6	rs9348876	31575276	0.89	0.145699762692903	1.34	3.96973487966196e-07	0.16162720975614	0.453114997055582	0.0019	0.0014	0.0312	0.1673	0.01	0.1327	0.2216	0.0058	0.0012	0.0087	0.007	0.0163	0.002	0.0083	0.0216	0.1097	0.1341	0.0028	5e-04	0.0079	0.0105	0.0397	0.0082	0.0263	0.0191	0.0016
6	rs2857609	31577825	0.89	0.145699762692903	1.34	3.96973487966196e-07	0.183265066078774	0.440869379095405	0.002	0.0014	0.031	0.1677	0.0101	0.1325	0.2213	0.0058	0.0012	0.0087	0.007	0.0164	0.0019	0.0084	0.0216	0.1097	0.1345	0.0027	4e-04	0.0079	0.0104	0.0395	0.0083	0.0262	0.0193	0.0016
6	rs2844477	31578772	0.89	0.145699762692903	1.34	3.96973487966196e-07	0.175214014622895	0.456859467158725	0.002	0.0015	0.031	0.1678	0.0101	0.1325	0.2213	0.0058	0.0012	0.0087	0.007	0.0164	0.0019	0.0084	0.0216	0.1098	0.1347	0.0027	4e-04	0.0079	0.0103	0.0395	0.0083	0.0262	0.0193	0.0016
6	rs2857600	31582287	0.89	0.145699762692903	1.34	3.96973487966196e-07	0.146946506544352	0.493510723174862	0.002	0.0015	0.0316	0.1679	0.0101	0.1327	0.2213	0.0059	0.0012	0.0084	0.007	0.0164	0.0019	0.0084	0.0216	0.1096	0.1348	0.0027	3e-04	0.0079	0.0103	0.0395	0.0083	0.0262	0.0191	0.0016
6	rs28732150	31583224	0.89	0.145699762692903	1.34	3.96973487966196e-07	0.144386398191299	0.503918911358385	0.002	0.0015	0.0317	0.1679	0.0101	0.1327	0.2213	0.0059	0.0012	0.0083	0.007	0.0164	0.0019	0.0084	0.0216	0.1096	0.1348	0.0027	3e-04	0.0079	0.0103	0.0395	0.0083	0.0262	0.019	0.0016
6	rs2736182	31583312	0.89	0.145699762692903	1.34	3.96973487966196e-07	0.144128639954004	0.504742962485496	0.002	0.0015	0.0317	0.1679	0.0101	0.1327	0.2213	0.0059	0.0012	0.0083	0.007	0.0164	0.0019	0.0084	0.0216	0.1096	0.1348	0.0027	3e-04	0.0079	0.0103	0.0395	0.0083	0.0262	0.019	0.0016
6	rs45593732	31583725	0.89	0.145699762692903	1.34	3.96973487966196e-07	0.144193053776195	0.505429932930083	0.002	0.0015	0.0317	0.1679	0.0101	0.1327	0.2213	0.0059	0.0012	0.0083	0.007	0.0164	0.0019	0.0084	0.0216	0.1096	0.1348	0.0027	3e-04	0.0079	0.0103	0.0395	0.0083	0.0262	0.019	0.0016
6	rs34451818	31583841	0.89	0.145699762692903	1.34	3.96973487966196e-07	0.144193053776195	0.506117140511513	0.002	0.0015	0.0317	0.1679	0.0101	0.1327	0.2213	0.0059	0.0012	0.0083	0.007	0.0164	0.0019	0.0084	0.0216	0.1096	0.1348	0.0027	3e-04	0.0079	0.0103	0.0395	0.0083	0.0262	0.019	0.0016
6	rs2269475	31583931	0.89	0.145699762692903	1.34	3.96973487966196e-07	0.144160844720397	0.506667077131375	0.002	0.0015	0.0317	0.1679	0.0101	0.1327	0.2213	0.0059	0.0012	0.0083	0.007	0.0164	0.0019	0.0084	0.0216	0.1096	0.1348	0.0027	3e-04	0.0079	0.0103	0.0395	0.0083	0.0262	0.019	0.0016
6	rs2857597	31585000	0.89	0.145699762692903	1.34	3.96973487966196e-07	0.144064243289227	0.509556725914749	0.002	0.0015	0.0316	0.1679	0.0101	0.1327	0.2213	0.0059	0.0012	0.0083	0.007	0.0164	0.0019	0.0084	0.0216	0.1096	0.1348	0.0027	3e-04	0.0079	0.0103	0.0395	0.0083	0.0262	0.019	0.0016
6	rs2857698	31585084	0.89	0.145699762692903	1.34	3.96973487966196e-07	0.144064243289227	0.509832147539574	0.002	0.0015	0.0316	0.1679	0.0101	0.1327	0.2213	0.0059	0.0012	0.0083	0.007	0.0164	0.0019	0.0084	0.0216	0.1096	0.1348	0.0027	3e-04	0.0079	0.0103	0.0395	0.0083	0.0262	0.019	0.0016
6	rs2857697	31585219	0.89	0.145699762692903	1.34	3.96973487966196e-07	0.144289706680518	0.50941902923141	0.002	0.0015	0.0316	0.1679	0.0101	0.1327	0.2213	0.0059	0.0012	0.0083	0.007	0.0164	0.0019	0.0084	0.0216	0.1096	0.1348	0.0027	3e-04	0.0079	0.0103	0.0395	0.0083	0.0262	0.019	0.0016
6	rs2736177	31586094	0.89	0.145699762692903	1.34	3.96973487966196e-07	0.144386398191299	0.51438202906353	0.002	0.0015	0.0316	0.168	0.0101	0.1327	0.2213	0.0059	0.0012	0.0083	0.007	0.0165	0.0019	0.0084	0.0217	0.1096	0.1348	0.0027	3e-04	0.0079	0.0101	0.0395	0.0083	0.0262	0.019	0.0016
6	rs2736176	31587561	0.89	0.145699762692903	1.34	3.96973487966196e-07	0.144838135744595	0.518942086999148	0.002	0.0015	0.0316	0.168	0.0101	0.1327	0.2213	0.0059	0.0012	0.0083	0.007	0.0165	0.0019	0.0084	0.0217	0.1096	0.1348	0.0027	3e-04	0.0079	0.01	0.0395	0.0083	0.0262	0.019	0.0016
6	rs3763295	31587938	0.89	0.145699762692903	1.34	3.96973487966196e-07	0.145387804750238	0.519495509115706	0.002	0.0015	0.0316	0.168	0.0101	0.1327	0.2212	0.0059	0.0012	0.0083	0.007	0.0165	0.0019	0.0084	0.0218	0.1096	0.1348	0.0027	3e-04	0.0079	0.01	0.0395	0.0083	0.0262	0.019	0.0016
6	rs2857693	31588384	0.89	0.145699762692903	1.34	3.96973487966196e-07	0.146555903886713	0.517420941719866	0.002	0.0014	0.0316	0.168	0.0101	0.1327	0.221	0.0059	0.0012	0.0083	0.007	0.0165	0.0019	0.0084	0.022	0.1096	0.1348	0.0027	3e-04	0.0079	0.0099	0.0395	0.0083	0.0262	0.019	0.0016
6	rs114469043	31588865	0.89	0.145699762692903	1.34	3.96973487966196e-07	0.14723986427594	0.515486566107607	0.002	0.0014	0.0316	0.1681	0.0101	0.1327	0.221	0.0059	0.0012	0.0083	0.007	0.0164	0.0019	0.0084	0.022	0.1096	0.1349	0.0027	3e-04	0.0079	0.0099	0.0395	0.0083	0.0261	0.019	0.0016
6	rs3115665	31589264	0.89	0.145699762692903	1.34	3.96973487966196e-07	0.148220235551544	0.516591700114848	0.002	0.0014	0.0316	0.1681	0.0101	0.1327	0.2209	0.0059	0.0012	0.0083	0.007	0.0164	0.0019	0.0085	0.022	0.1096	0.1349	0.0027	4e-04	0.0079	0.0099	0.0395	0.0083	0.0261	0.0191	0.0016
6	rs2844472	31589676	0.89	0.145699762692903	1.34	3.96973487966196e-07	0.149105874930927	0.516315360707553	0.002	0.0014	0.0316	0.1681	0.0101	0.1327	0.2209	0.0059	0.0012	0.0083	0.007	0.0164	0.0019	0.0085	0.022	0.1096	0.1349	0.0027	4e-04	0.0079	0.0099	0.0395	0.0083	0.0261	0.0191	0.0016
6	rs2736173	31589735	0.89	0.145699762692903	1.34	3.96973487966196e-07	0.149105874930927	0.516177204974942	0.002	0.0014	0.0316	0.1681	0.0101	0.1327	0.2209	0.0059	0.0012	0.0083	0.007	0.0164	0.0019	0.0085	0.022	0.1096	0.1349	0.0027	4e-04	0.0079	0.0099	0.0395	0.0083	0.0261	0.0191	0.0016
6	rs3993757	31590746	0.89	0.145699762692903	1.34	3.96973487966196e-07	0.149073017622848	0.512174750250598	0.002	0.0014	0.0316	0.1681	0.0101	0.1327	0.2209	0.0059	0.0012	0.0083	0.007	0.0164	0.0019	0.0085	0.022	0.1096	0.1349	0.0027	4e-04	0.0079	0.0099	0.0395	0.0083	0.0261	0.0191	0.0016
6	rs2736172	31590898	0.89	0.145699762692903	1.34	3.96973487966196e-07	0.149040164611252	0.511623305364911	0.002	0.0014	0.0316	0.1681	0.0101	0.1327	0.2209	0.0059	0.0012	0.0083	0.007	0.0164	0.0019	0.0085	0.022	0.1096	0.1349	0.0027	4e-04	0.0079	0.0099	0.0395	0.0083	0.0261	0.0191	0.0016
6	rs3130070	31591808	0.89	0.145699762692903	1.34	3.96973487966196e-07	0.148777495186731	0.513554018696574	0.002	0.0014	0.0316	0.1681	0.0101	0.1327	0.2209	0.0059	0.0012	0.0083	0.007	0.0165	0.0019	0.0085	0.022	0.1096	0.1349	0.0027	4e-04	0.0079	0.0099	0.0395	0.0083	0.0261	0.0191	0.0016
6	rs2260050	31591928	0.89	0.145699762692903	1.34	3.96973487966196e-07	0.148810313828011	0.512036874955223	0.002	0.0014	0.0316	0.1681	0.0101	0.1326	0.2209	0.0059	0.0012	0.0083	0.007	0.0165	0.0019	0.0085	0.022	0.1096	0.1349	0.0027	4e-04	0.0079	0.0099	0.0395	0.0083	0.0261	0.0191	0.0016
6	rs2280801	31592064	0.89	0.145699762692903	1.34	3.96973487966196e-07	0.148613466420862	0.518942086999148	0.002	0.0014	0.0316	0.1681	0.0101	0.1326	0.221	0.0059	0.0012	0.0083	0.007	0.0165	0.0019	0.0085	0.022	0.1096	0.1349	0.0027	4e-04	0.0079	0.0099	0.0395	0.0083	0.0261	0.0191	0.0016
6	rs17200837	31593265	0.89	0.145699762692903	1.34	3.96973487966196e-07	0.148711870792408	0.515762793686857	0.002	0.0014	0.0316	0.1681	0.0101	0.1326	0.221	0.0059	0.0012	0.0083	0.007	0.0165	0.0019	0.0085	0.022	0.1096	0.1349	0.0027	4e-04	0.0079	0.0099	0.0395	0.0083	0.0261	0.0191	0.0016
6	rs2260000	31593476	0.89	0.145699762692903	1.34	3.96973487966196e-07	0.148744680841544	0.51493422289676	0.002	0.0014	0.0316	0.1681	0.0101	0.1326	0.221	0.0059	0.0012	0.0083	0.007	0.0165	0.0019	0.0085	0.022	0.1096	0.1349	0.0027	4e-04	0.0079	0.0099	0.0395	0.0083	0.0261	0.0191	0.0016
6	rs3130071	31594628	0.89	0.145699762692903	1.34	3.96973487966196e-07	0.144354163398015	0.535748135494498	0.002	0.0014	0.0314	0.1681	0.0101	0.1325	0.221	0.0058	0.0012	0.0085	0.007	0.0165	0.0019	0.0085	0.0221	0.1096	0.1348	0.0028	4e-04	0.0078	0.0098	0.0395	0.0083	0.0261	0.0191	0.0016
6	rs2736171	31595487	0.89	0.145699762692903	1.34	3.96973487966196e-07	0.141916867039964	0.5420322145173	0.002	0.0014	0.0313	0.1681	0.0101	0.1324	0.221	0.0058	0.0012	0.0087	0.007	0.0165	0.002	0.0085	0.0221	0.1095	0.1348	0.0028	4e-04	0.0078	0.0097	0.0396	0.0084	0.0261	0.0191	0.0016
6	rs1046080	31595882	0.89	0.145699762692903	1.34	3.96973487966196e-07	0.142619853437528	0.541752536685539	0.002	0.0014	0.0313	0.1681	0.0101	0.1324	0.2211	0.0058	0.0012	0.0087	0.007	0.0165	0.002	0.0085	0.0221	0.1095	0.1348	0.0028	4e-04	0.0078	0.0097	0.0396	0.0084	0.0261	0.0191	0.0016
6	rs3132450	31596138	0.89	0.145699762692903	1.34	3.96973487966196e-07	0.14277991241977	0.54231192807685	0.002	0.0014	0.0313	0.1681	0.0101	0.1324	0.2211	0.0058	0.0012	0.0087	0.007	0.0165	0.002	0.0085	0.0221	0.1095	0.1348	0.0028	4e-04	0.0078	0.0097	0.0396	0.0084	0.0261	0.0191	0.0016
6	rs2736165	31596675	0.89	0.145699762692903	1.34	3.96973487966196e-07	0.143389114085371	0.538538814758869	0.002	0.0014	0.0313	0.1681	0.0101	0.1324	0.2212	0.0058	0.0012	0.0087	0.007	0.0165	0.002	0.0085	0.0221	0.1095	0.1348	0.0028	4e-04	0.0078	0.0097	0.0396	0.0084	0.0261	0.0191	0.0016
6	rs2736163	31597708	0.89	0.145699762692903	1.34	3.96973487966196e-07	0.145679308054391	0.541193288269648	0.002	0.0014	0.0312	0.1681	0.0101	0.1324	0.2213	0.0058	0.0012	0.0087	0.0069	0.0165	0.002	0.0084	0.0221	0.1097	0.1348	0.0027	4e-04	0.0078	0.0097	0.0396	0.0083	0.0261	0.0191	0.0016
6	rs17207225	31597757	0.89	0.145699762692903	1.34	3.96973487966196e-07	0.153915684367173	0.538538814758869	0.002	0.0014	0.0312	0.168	0.0101	0.1323	0.2213	0.0058	0.0012	0.0087	0.007	0.0165	0.0019	0.0084	0.0221	0.1097	0.135	0.003	4e-04	0.0078	0.0097	0.0396	0.0083	0.026	0.0191	0.0015
6	rs2736161	31598293	0.89	0.145699762692903	1.34	3.96973487966196e-07	0.155056589292098	0.538957726935026	0.002	0.0014	0.0312	0.168	0.0101	0.1322	0.2214	0.0057	0.0012	0.0086	0.007	0.0165	0.0019	0.0084	0.0221	0.1098	0.1351	0.003	4e-04	0.0078	0.0097	0.0395	0.0083	0.026	0.0191	0.0015
6	rs11538262	31598523	0.89	0.145699762692903	1.34	3.96973487966196e-07	0.155460449307138	0.538399195328772	0.002	0.0014	0.0312	0.168	0.0101	0.1322	0.2214	0.0057	0.0012	0.0086	0.007	0.0165	0.0019	0.0084	0.0221	0.1098	0.1351	0.003	4e-04	0.0078	0.0097	0.0395	0.0083	0.026	0.0191	0.0015
6	Affx-28460544	31599594	0.89	0.145699762692903	1.34	3.96973487966196e-07	0.157387248956051	0.538818080564019	0.002	0.0014	0.0312	0.168	0.0101	0.1322	0.2214	0.0057	0.0012	0.0086	0.007	0.0165	0.0019	0.0084	0.0221	0.1098	0.135	0.003	4e-04	0.0078	0.0097	0.0395	0.0084	0.026	0.0191	0.0015
6	rs2736158	31600304	0.89	0.145699762692903	1.34	3.96973487966196e-07	0.158543228653173	0.538678443171292	0.002	0.0014	0.0312	0.168	0.0101	0.1322	0.2214	0.0057	0.0012	0.0086	0.0071	0.0165	0.0019	0.0084	0.0221	0.1098	0.135	0.003	4e-04	0.0078	0.0097	0.0395	0.0084	0.026	0.0191	0.0015
6	rs2736157	31600820	0.89	0.145699762692903	1.34	3.96973487966196e-07	0.163806763878607	0.534354148285541	0.002	0.0014	0.0309	0.168	0.0101	0.1322	0.2214	0.0058	0.0012	0.0086	0.0071	0.0165	0.0019	0.0084	0.0221	0.1099	0.135	0.0032	4e-04	0.0078	0.0097	0.0395	0.0084	0.026	0.0191	0.0015
6	rs3130627	31600851	0.89	0.145699762692903	1.34	3.96973487966196e-07	0.163876236244343	0.534354148285541	0.002	0.0014	0.0309	0.168	0.0101	0.1322	0.2214	0.0058	0.0012	0.0086	0.0071	0.0165	0.0019	0.0084	0.0221	0.1099	0.135	0.0032	4e-04	0.0078	0.0097	0.0395	0.0084	0.026	0.0191	0.0015
6	rs2272593	31601344	0.89	0.145699762692903	1.34	3.96973487966196e-07	0.164885523366255	0.534493506345152	0.002	0.0014	0.0309	0.168	0.0101	0.1322	0.2214	0.0058	0.0012	0.0086	0.0071	0.0165	0.0019	0.0084	0.0221	0.1099	0.135	0.0032	4e-04	0.0078	0.0097	0.0396	0.0084	0.026	0.0191	0.0015
6	rs2242659	31601513	0.89	0.145699762692903	1.34	3.96973487966196e-07	0.165164585478197	0.534632873446045	0.002	0.0014	0.0309	0.168	0.0101	0.1322	0.2214	0.0058	0.0012	0.0086	0.0071	0.0165	0.0019	0.0084	0.0221	0.1099	0.135	0.0032	4e-04	0.0078	0.0097	0.0396	0.0084	0.026	0.0191	0.0015
6	rs11538263	31601735	0.89	0.145699762692903	1.34	3.96973487966196e-07	0.165653608176499	0.534632873446045	0.002	0.0014	0.0309	0.168	0.0101	0.1322	0.2214	0.0058	0.0012	0.0086	0.0071	0.0165	0.0019	0.0084	0.0221	0.1099	0.135	0.0032	3e-04	0.0078	0.0097	0.0396	0.0084	0.026	0.0191	0.0015
6	rs2242657	31602489	0.89	0.145699762692903	1.34	3.96973487966196e-07	0.173628873147503	0.535329844498325	0.002	0.0014	0.0309	0.168	0.0101	0.1321	0.2214	0.0058	0.0012	0.0086	0.0071	0.0165	0.0019	0.0084	0.0221	0.1098	0.135	0.0033	3e-04	0.0078	0.0097	0.0397	0.0084	0.026	0.0191	0.0015
6	rs1046089	31602967	0.89	0.145699762692903	1.34	3.96973487966196e-07	0.173808582088134	0.534911634763518	0.002	0.0014	0.0309	0.168	0.0101	0.1321	0.2214	0.0058	0.0012	0.0086	0.0071	0.0165	0.0019	0.0084	0.0221	0.1098	0.135	0.0033	3e-04	0.0078	0.0097	0.0397	0.0084	0.026	0.0191	0.0015
6	Affx-28460610	31603045	0.89	0.145699762692903	1.34	3.96973487966196e-07	0.174204321523437	0.537561667490423	0.002	0.0014	0.0309	0.168	0.0101	0.1321	0.2214	0.0058	0.0012	0.0086	0.0071	0.0165	0.0019	0.0084	0.0221	0.1098	0.135	0.0033	3e-04	0.0078	0.0097	0.0397	0.0084	0.026	0.0191	0.0015
6	rs11538264	31603189	0.89	0.145699762692903	1.34	3.96973487966196e-07	0.175214014622895	0.531290562561361	0.002	0.0014	0.0308	0.1679	0.0101	0.1321	0.2214	0.0058	0.0012	0.0085	0.0071	0.0166	0.0019	0.0084	0.0222	0.1099	0.1349	0.0033	3e-04	0.0078	0.0097	0.0398	0.0084	0.026	0.0191	0.0015
6	rs2261033	31603591	0.89	0.145699762692903	1.34	3.96973487966196e-07	0.177134483592917	0.540634182957787	0.002	0.0014	0.0308	0.1678	0.0101	0.1321	0.2213	0.0058	0.0012	0.0083	0.0071	0.0166	0.0019	0.0084	0.0223	0.1099	0.1347	0.0032	4e-04	0.0078	0.0097	0.04	0.0084	0.026	0.0191	0.0015
6	rs11229	31603770	0.89	0.145699762692903	1.34	3.96973487966196e-07	0.176589724543657	0.540634182957787	0.002	0.0014	0.0307	0.1679	0.0101	0.1321	0.2213	0.0058	0.0012	0.0083	0.0071	0.0166	0.0019	0.0084	0.0223	0.1099	0.1348	0.0032	4e-04	0.0078	0.0097	0.0399	0.0084	0.026	0.0191	0.0015
6	rs3132453	31604044	0.89	0.145699762692903	1.34	3.96973487966196e-07	0.175792501284183	0.544130935971366	0.002	0.0014	0.0307	0.168	0.0101	0.1322	0.2214	0.0058	0.0012	0.0083	0.0071	0.0166	0.0019	0.0084	0.0223	0.1099	0.1349	0.0031	3e-04	0.0078	0.0097	0.0399	0.0084	0.026	0.0191	0.0015
6	rs35502919	31604355	0.89	0.145699762692903	1.34	3.96973487966196e-07	0.175105671377497	0.544830955218576	0.002	0.0014	0.0307	0.1682	0.0101	0.1322	0.2215	0.0058	0.0012	0.0083	0.0071	0.0165	0.0019	0.0084	0.0222	0.1099	0.1351	0.003	3e-04	0.0077	0.0097	0.0398	0.0084	0.026	0.0191	0.0015
6	rs10885	31604591	0.89	0.145699762692903	1.34	3.96973487966196e-07	0.174672686820068	0.545531196764305	0.002	0.0014	0.0307	0.1683	0.0101	0.1322	0.2216	0.0058	0.0012	0.0083	0.0071	0.0165	0.0019	0.0084	0.0222	0.1099	0.1352	0.0029	3e-04	0.0077	0.0097	0.0398	0.0084	0.026	0.0191	0.0015
6	rs34137317	31604894	0.89	0.145699762692903	1.34	3.96973487966196e-07	0.164363025630071	0.551421968112584	0.0018	0.0014	0.0307	0.1682	0.0101	0.1323	0.2217	0.0058	0.0012	0.0084	0.0071	0.0165	0.0019	0.0084	0.0222	0.11	0.1352	0.0028	3e-04	0.0077	0.0097	0.0398	0.0083	0.026	0.0191	0.0015
6	rs35595439	31605016	0.89	0.145699762692903	1.34	3.96973487966196e-07	0.164328226937805	0.551983805753913	0.0018	0.0014	0.0306	0.1683	0.0101	0.1323	0.2217	0.0058	0.0012	0.0084	0.0071	0.0165	0.0019	0.0084	0.0222	0.11	0.1353	0.0028	3e-04	0.0077	0.0097	0.0398	0.0083	0.026	0.0191	0.0015
6	rs2255741	31605167	0.89	0.145699762692903	1.34	3.96973487966196e-07	0.166318633646058	0.54385099057193	0.0018	0.0014	0.0306	0.1683	0.0101	0.1323	0.2217	0.0057	0.0012	0.0084	0.0071	0.0165	0.0019	0.0084	0.0221	0.11	0.1353	0.0028	3e-04	0.0077	0.0097	0.0397	0.0083	0.026	0.0191	0.0015
6	rs2736155	31605199	0.89	0.145699762692903	1.34	3.96973487966196e-07	0.160252243368898	0.537840807472134	0.0018	0.0014	0.0306	0.1682	0.0101	0.1323	0.2223	0.0057	0.0012	0.0084	0.0071	0.0165	0.0019	0.0084	0.0221	0.11	0.1353	0.0028	3e-04	0.0077	0.0097	0.0394	0.0083	0.026	0.0191	0.0015
6	rs1046756	31605278	0.89	0.145699762692903	1.34	3.96973487966196e-07	0.160389429787352	0.536305983134215	0.0018	0.0014	0.0306	0.1682	0.0101	0.1323	0.2223	0.0057	0.0012	0.0084	0.0071	0.0165	0.0019	0.0084	0.0221	0.11	0.1353	0.0028	3e-04	0.0077	0.0097	0.0394	0.0083	0.026	0.0191	0.0015
6	rs115247800	31606813	0.89	0.145699762692903	1.34	3.96973487966196e-07	0.159498950170405	0.535329844498325	0.0018	0.0014	0.0306	0.1683	0.0101	0.1323	0.2221	0.0057	0.0012	0.0084	0.0071	0.0165	0.002	0.0084	0.0222	0.1099	0.1353	0.0026	3e-04	0.0077	0.0097	0.0394	0.0083	0.026	0.0191	0.0015
6	rs743400	31607111	0.89	0.145699762692903	1.34	3.96973487966196e-07	0.159293868422142	0.535748135494498	0.0018	0.0014	0.0306	0.1683	0.0101	0.1323	0.2221	0.0057	0.0012	0.0084	0.0071	0.0165	0.002	0.0084	0.0222	0.1099	0.1353	0.0026	3e-04	0.0077	0.0097	0.0394	0.0083	0.026	0.0191	0.0015
6	rs755714	31609813	0.89	0.145699762692903	1.34	3.96973487966196e-07	0.156236246700371	0.546091549888461	0.0018	0.0014	0.0306	0.1685	0.0101	0.1324	0.2221	0.0057	0.0012	0.0084	0.0071	0.0166	0.002	0.0084	0.0222	0.1097	0.1353	0.0024	3e-04	0.0077	0.0097	0.0394	0.0083	0.026	0.0191	0.0015
6	rs1077394	31610384	0.89	0.145699762692903	1.34	3.96973487966196e-07	0.155932402636275	0.54777346065855	0.0018	0.0014	0.0306	0.1686	0.0101	0.1324	0.2221	0.0057	0.0012	0.0084	0.0071	0.0166	0.002	0.0084	0.0222	0.1097	0.1353	0.0024	3e-04	0.0077	0.0097	0.0394	0.0083	0.026	0.0191	0.0015
6	rs1077393	31610529	0.89	0.145699762692903	1.34	3.96973487966196e-07	0.155932402636275	0.547913677463002	0.0018	0.0014	0.0306	0.1686	0.0101	0.1324	0.2221	0.0057	0.0012	0.0084	0.0071	0.0166	0.002	0.0084	0.0222	0.1097	0.1353	0.0024	3e-04	0.0077	0.0097	0.0394	0.0083	0.026	0.0191	0.0015
6	rs1052486	31610686	0.89	0.145699762692903	1.34	3.96973487966196e-07	0.155898663706948	0.548053903115687	0.0018	0.0014	0.0306	0.1686	0.0101	0.1324	0.2221	0.0057	0.0012	0.0084	0.0071	0.0166	0.002	0.0084	0.0222	0.1097	0.1353	0.0024	3e-04	0.0077	0.0097	0.0394	0.0083	0.026	0.0191	0.0015
6	rs7770976	31611746	0.89	0.145699762692903	1.34	3.96973487966196e-07	0.154284256360931	0.549596968712797	0.0018	0.0014	0.0306	0.1686	0.0101	0.1324	0.2219	0.0057	0.0012	0.0084	0.0071	0.0166	0.002	0.0084	0.0222	0.1097	0.1354	0.0023	3e-04	0.0077	0.0097	0.0394	0.0083	0.026	0.0191	0.0016
6	rs760293	31611777	0.89	0.145699762692903	1.33	6.45559182868313e-07	0.154284256360931	0.549596968712797	0.0018	0.0014	0.0306	0.1686	0.0101	0.1324	0.2219	0.0057	0.0012	0.0084	0.0071	0.0166	0.002	0.0084	0.0222	0.1097	0.1354	0.0023	3e-04	0.0077	0.0097	0.0394	0.0083	0.026	0.0191	0.0016
6	rs2077102	31611840	0.89	0.145699762692903	1.33	6.45559182868313e-07	0.179250023013538	0.554091948615859	0.0018	0.0014	0.0306	0.1686	0.0101	0.1324	0.2219	0.0057	0.0012	0.0084	0.0071	0.0166	0.002	0.0084	0.0222	0.1097	0.1354	0.0023	3e-04	0.0076	0.0096	0.0394	0.0083	0.026	0.0194	0.0016
6	rs114919178	31613571	0.89	0.145699762692903	1.33	6.45559182868313e-07	0.179103657560781	0.554795101316123	0.0018	0.0014	0.0306	0.1687	0.0101	0.1324	0.2219	0.0057	0.0012	0.0084	0.0071	0.0166	0.002	0.0084	0.0222	0.1097	0.1354	0.0023	3e-04	0.0076	0.0096	0.0394	0.0083	0.026	0.0194	0.0016
6	rs3130048	31613739	0.89	0.145699762692903	1.33	6.45559182868313e-07	0.179030500733937	0.555217097975813	0.0018	0.0014	0.0306	0.1687	0.0101	0.1324	0.2219	0.0057	0.0012	0.0084	0.0071	0.0166	0.002	0.0084	0.0222	0.1097	0.1354	0.0023	3e-04	0.0076	0.0096	0.0394	0.0083	0.026	0.0194	0.0016
6	rs2242656	31614102	0.89	0.145699762692903	1.33	6.45559182868313e-07	0.179067076989069	0.553951344353236	0.0018	0.0014	0.0306	0.1687	0.0101	0.1324	0.2219	0.0057	0.0012	0.0084	0.0071	0.0166	0.002	0.0084	0.0222	0.1097	0.1354	0.0023	3e-04	0.0076	0.0096	0.0394	0.0083	0.026	0.0194	0.0016
6	rs2844463	31615167	0.89	0.145699762692903	1.33	6.45559182868313e-07	0.172159329175839	0.555639173350872	0.0018	0.0014	0.0306	0.1688	0.0101	0.1323	0.222	0.0057	0.0012	0.0084	0.0071	0.0166	0.002	0.0084	0.0221	0.1099	0.1355	0.0022	3e-04	0.0076	0.0096	0.0393	0.0083	0.0261	0.0194	0.0016
6	rs10484558	31615514	0.89	0.145699762692903	1.33	6.45559182868313e-07	0.172123577257755	0.555639173350872	0.0018	0.0014	0.0306	0.1688	0.0101	0.1323	0.222	0.0057	0.0012	0.0084	0.0071	0.0166	0.002	0.0084	0.0221	0.1099	0.1355	0.0022	3e-04	0.0076	0.0096	0.0393	0.0083	0.0261	0.0194	0.0016
6	rs805303	31616366	0.89	0.145699762692903	1.33	6.45559182868313e-07	0.168923572763161	0.56127434112954	0.0017	0.0014	0.0306	0.1689	0.0101	0.1322	0.222	0.0057	0.0012	0.0084	0.0072	0.0166	0.002	0.0084	0.0221	0.1099	0.1355	0.0022	3e-04	0.0076	0.0096	0.0392	0.0083	0.0261	0.0194	0.0016
6	rs805301	31618121	0.89	0.145699762692903	1.33	6.45559182868313e-07	0.168852858450763	0.561415398429351	0.0017	0.0014	0.0306	0.1689	0.0101	0.1322	0.222	0.0057	0.0012	0.0084	0.0072	0.0166	0.002	0.0084	0.0221	0.1099	0.1355	0.0022	3e-04	0.0076	0.0096	0.0392	0.0083	0.0261	0.0194	0.0016
6	rs805300	31618567	0.89	0.145699762692903	1.33	6.45559182868313e-07	0.168817507765019	0.56169753901038	0.0017	0.0014	0.0306	0.1689	0.0101	0.1322	0.222	0.0057	0.0012	0.0084	0.0072	0.0166	0.002	0.0084	0.0221	0.1099	0.1355	0.0022	3e-04	0.0076	0.0096	0.0392	0.0083	0.0261	0.0194	0.0016
6	rs3130050	31618761	0.89	0.145699762692903	1.33	6.45559182868313e-07	0.168817507765019	0.56169753901038	0.0017	0.0014	0.0306	0.1689	0.0101	0.1322	0.222	0.0057	0.0012	0.0084	0.0072	0.0166	0.002	0.0084	0.0221	0.1099	0.1355	0.0022	3e-04	0.0076	0.0096	0.0392	0.0083	0.0261	0.0194	0.0016
6	rs3117583	31619576	0.89	0.145699762692903	1.33	6.45559182868313e-07	0.168782161392889	0.560428179321498	0.0017	0.0014	0.0306	0.1689	0.0101	0.1322	0.222	0.0057	0.0012	0.0084	0.0072	0.0166	0.002	0.0084	0.0221	0.1099	0.1355	0.0022	3e-04	0.0076	0.0096	0.0392	0.0083	0.0261	0.0194	0.0016
6	rs3117582	31620520	0.89	0.145699762692903	1.33	6.45559182868313e-07	0.168746819334357	0.560710198579785	0.0017	0.0014	0.0306	0.1689	0.0101	0.1322	0.222	0.0057	0.0012	0.0084	0.0072	0.0166	0.002	0.0084	0.0221	0.1099	0.1355	0.0022	3e-04	0.0076	0.0096	0.0392	0.0083	0.0261	0.0194	0.0016
6	rs805298	31621095	0.89	0.145699762692903	1.33	6.45559182868313e-07	0.168746819334357	0.56085122121596	0.0017	0.0014	0.0306	0.1689	0.0101	0.1322	0.222	0.0057	0.0012	0.0084	0.0072	0.0166	0.002	0.0084	0.0221	0.1099	0.1355	0.0022	3e-04	0.0076	0.0096	0.0392	0.0083	0.0261	0.0194	0.0016
6	rs805264	31623873	0.89	0.145699762692903	1.33	6.45559182868313e-07	0.168746819334357	0.559864244915012	0.0017	0.0014	0.0306	0.1689	0.0101	0.1322	0.222	0.0057	0.0012	0.0084	0.0072	0.0166	0.002	0.0084	0.0221	0.1099	0.1355	0.0022	3e-04	0.0076	0.0096	0.0392	0.0083	0.0261	0.0194	0.0016
6	rs113947529	31624465	0.89	0.145699762692903	1.33	6.45559182868313e-07	0.168746819334357	0.560428179321498	0.0017	0.0014	0.0306	0.1689	0.0101	0.1322	0.222	0.0057	0.0012	0.0084	0.0072	0.0166	0.002	0.0084	0.0221	0.1099	0.1355	0.0022	3e-04	0.0076	0.0096	0.0392	0.0083	0.0261	0.0194	0.0016
6	rs707922	31625507	0.89	0.145699762692903	1.33	6.45559182868313e-07	0.168676148158021	0.56127434112954	0.0017	0.0014	0.0306	0.1689	0.0101	0.1322	0.222	0.0057	0.0012	0.0084	0.0072	0.0166	0.002	0.0084	0.0221	0.1099	0.1355	0.0022	3e-04	0.0076	0.0096	0.0392	0.0083	0.0261	0.0194	0.0016
6	rs707921	31625541	0.89	0.145699762692903	1.33	6.45559182868313e-07	0.168676148158021	0.56127434112954	0.0017	0.0014	0.0306	0.1689	0.0101	0.1322	0.222	0.0057	0.0012	0.0084	0.0072	0.0166	0.002	0.0084	0.0221	0.1099	0.1355	0.0022	3e-04	0.0076	0.0096	0.0392	0.0083	0.0261	0.0194	0.0016
6	rs3132449	31626013	0.89	0.145699762692903	1.33	6.45559182868313e-07	0.16121399595686	0.559864244915012	0.0017	0.0014	0.0306	0.1691	0.0101	0.1322	0.222	0.0057	0.0012	0.0084	0.0072	0.0166	0.002	0.0084	0.0221	0.1099	0.1353	0.0022	4e-04	0.0076	0.0096	0.0392	0.0083	0.0261	0.0193	0.0016
6	rs2242655	31627449	0.89	0.145699762692903	1.33	6.45559182868313e-07	0.139693889368837	0.555920600639061	0.0018	0.0014	0.0306	0.1691	0.0101	0.1322	0.222	0.0057	0.0012	0.0084	0.0071	0.0165	0.0019	0.0084	0.022	0.1099	0.1353	0.0022	4e-04	0.0076	0.0096	0.0392	0.0084	0.0261	0.0192	0.0016
6	rs3130617	31627523	0.89	0.145699762692903	1.33	6.45559182868313e-07	0.139693889368837	0.555920600639061	0.0018	0.0014	0.0306	0.1691	0.0101	0.1322	0.222	0.0057	0.0012	0.0084	0.0071	0.0165	0.0019	0.0084	0.022	0.1099	0.1353	0.0022	4e-04	0.0076	0.0096	0.0392	0.0084	0.0261	0.0192	0.0016
6	rs28732157	31628216	0.89	0.145699762692903	1.33	6.45559182868313e-07	0.130677319373366	0.555357781023941	0.0018	0.0015	0.0306	0.1691	0.0101	0.1322	0.222	0.0057	0.0012	0.0083	0.0071	0.0165	0.0019	0.0084	0.022	0.1099	0.1353	0.0022	4e-04	0.0076	0.0096	0.0391	0.0085	0.0261	0.0191	0.0016
6	rs805262	31628733	0.89	0.145699762692903	1.33	6.45559182868313e-07	0.124277003201083	0.54931633183384	0.0018	0.0015	0.0306	0.1691	0.0101	0.1322	0.222	0.0057	0.0012	0.0083	0.0071	0.0165	0.0019	0.0084	0.022	0.1099	0.1353	0.0022	5e-04	0.0076	0.0096	0.0391	0.0085	0.0261	0.019	0.0016
6	rs707920	31629096	0.89	0.145699762692903	1.33	6.45559182868313e-07	0.124306458403783	0.545531196764305	0.0018	0.0015	0.0306	0.1691	0.0101	0.1322	0.222	0.0057	0.0012	0.0083	0.0071	0.0165	0.0019	0.0084	0.022	0.1099	0.1353	0.0022	5e-04	0.0076	0.0096	0.0391	0.0085	0.0261	0.019	0.0016
6	rs707974	31629499	0.89	0.145699762692903	1.33	6.45559182868313e-07	0.124365381547338	0.554935758119956	0.0018	0.0015	0.0306	0.1691	0.0101	0.1322	0.222	0.0057	0.0012	0.0083	0.0071	0.0165	0.0019	0.0084	0.022	0.1099	0.1353	0.0022	5e-04	0.0076	0.0096	0.0391	0.0085	0.0261	0.019	0.0016
6	rs7029	31629953	0.89	0.145699762692903	1.33	6.45559182868313e-07	0.124424321675664	0.55451381396639	0.0018	0.0015	0.0306	0.1691	0.0101	0.1322	0.222	0.0057	0.0012	0.0083	0.0071	0.0165	0.0019	0.0084	0.022	0.1099	0.1353	0.0022	5e-04	0.0076	0.0096	0.0391	0.0085	0.0261	0.019	0.0016
6	Affx-28460978	31629995	0.89	0.145699762692903	1.33	6.45559182868313e-07	0.122313172573963	0.558736792973736	0.0018	0.0015	0.0306	0.1692	0.0101	0.1323	0.2221	0.0057	0.0012	0.0083	0.0071	0.0166	0.0019	0.0084	0.022	0.1099	0.1354	0.0019	5e-04	0.0076	0.0096	0.0392	0.0085	0.0261	0.019	0.0016
6	rs7992	31630241	0.89	0.145699762692903	1.33	6.45559182868313e-07	0.12234234348891	0.558314141954483	0.0018	0.0015	0.0306	0.1692	0.0101	0.1323	0.2221	0.0057	0.0012	0.0083	0.0071	0.0166	0.0019	0.0084	0.022	0.1099	0.1354	0.0019	5e-04	0.0076	0.0096	0.0392	0.0085	0.0261	0.019	0.0016
6	rs805259	31631377	0.89	0.145699762692903	1.33	6.45559182868313e-07	0.121149811936579	0.555076423673834	0.0018	0.0015	0.0306	0.1692	0.0101	0.1323	0.2221	0.0057	0.0012	0.0083	0.0071	0.0166	0.0019	0.0084	0.022	0.1099	0.1354	0.0019	5e-04	0.0076	0.0096	0.0392	0.0085	0.0261	0.019	0.0016
6	rs114733011	31631531	0.89	0.145699762692903	1.33	6.45559182868313e-07	0.121120814793929	0.554654453264285	0.0018	0.0015	0.0306	0.1692	0.0101	0.1323	0.2221	0.0057	0.0012	0.0083	0.0071	0.0166	0.0019	0.0084	0.022	0.1099	0.1354	0.0019	5e-04	0.0076	0.0096	0.0392	0.0085	0.0261	0.019	0.0016
6	rs928814	31631907	0.89	0.145699762692903	1.33	6.45559182868313e-07	0.120831076357586	0.55760989768444	0.0018	0.0015	0.0306	0.1692	0.0101	0.1323	0.2221	0.0057	0.0012	0.0083	0.0071	0.0166	0.0019	0.0084	0.022	0.1099	0.1354	0.0019	5e-04	0.0076	0.0096	0.0392	0.0085	0.0261	0.019	0.0016
6	rs3130618	31632134	0.89	0.145699762692903	1.33	6.45559182868313e-07	0.120802125810963	0.557469074962144	0.0018	0.0015	0.0306	0.1692	0.0101	0.1323	0.2221	0.0057	0.0012	0.0083	0.0071	0.0166	0.0019	0.0084	0.022	0.1099	0.1354	0.0019	5e-04	0.0076	0.0096	0.0392	0.0085	0.0261	0.019	0.0016
6	rs2295665	31632686	0.89	0.145699762692903	1.33	6.45559182868313e-07	0.120599590572218	0.55676509211572	0.0018	0.0015	0.0306	0.1692	0.0101	0.1323	0.2221	0.0057	0.0012	0.0083	0.0071	0.0166	0.0019	0.0084	0.022	0.1099	0.1354	0.0019	5e-04	0.0076	0.0096	0.0392	0.0085	0.0261	0.019	0.0016
6	rs35377600	31632899	0.89	0.145699762692903	1.33	6.45559182868313e-07	0.120599590572218	0.557046659093529	0.0018	0.0015	0.0306	0.1692	0.0101	0.1323	0.2221	0.0057	0.0012	0.0083	0.0071	0.0166	0.0019	0.0084	0.022	0.1099	0.1354	0.0019	5e-04	0.0076	0.0096	0.0392	0.0085	0.0261	0.019	0.0016
6	rs2295664	31633165	0.89	0.145699762692903	1.33	6.45559182868313e-07	0.120483949317992	0.554795101316123	0.0018	0.0015	0.0306	0.1692	0.0101	0.1323	0.2221	0.0057	0.0012	0.0083	0.0071	0.0166	0.0019	0.0084	0.022	0.1099	0.1354	0.0019	5e-04	0.0076	0.0096	0.0392	0.0085	0.0261	0.019	0.0016
6	rs34541484	31633389	0.89	0.145699762692903	1.33	6.45559182868313e-07	0.120224004202054	0.554232561640227	0.0018	0.0015	0.0306	0.1692	0.0101	0.1323	0.2221	0.0057	0.0012	0.0084	0.0071	0.0166	0.0019	0.0084	0.022	0.1099	0.1354	0.0019	5e-04	0.0076	0.0096	0.0392	0.0085	0.0261	0.019	0.0016
6	rs805258	31633552	0.89	0.145699762692903	1.33	6.45559182868313e-07	0.119101537157303	0.558455016926665	0.0018	0.0015	0.0306	0.1692	0.0101	0.1323	0.2221	0.0057	0.0012	0.0084	0.0071	0.0166	0.0019	0.0084	0.022	0.1099	0.1354	0.0019	5e-04	0.0076	0.0096	0.0391	0.0085	0.0261	0.019	0.0016
6	rs805257	31634193	0.89	0.145699762692903	1.33	6.45559182868313e-07	0.100998903909787	0.551562414329416	0.0018	0.0014	0.0305	0.169	0.0101	0.1323	0.2224	0.0057	0.0012	0.0084	0.0071	0.0165	0.002	0.0084	0.0219	0.1095	0.1356	0.002	6e-04	0.0077	0.0096	0.0391	0.0085	0.0261	0.019	0.0016
6	rs14365	31635710	0.89	0.145699762692903	1.33	6.45559182868313e-07	0.0975631425009672	0.537003495501312	0.0018	0.0014	0.0305	0.169	0.0101	0.1323	0.2224	0.0056	0.0012	0.0084	0.0071	0.0165	0.0021	0.0084	0.0219	0.1093	0.1356	0.0021	7e-04	0.0077	0.0096	0.0391	0.0084	0.0261	0.019	0.0017
6	rs115820082	31635943	0.89	0.145699762692903	1.33	6.45559182868313e-07	0.0975124257499888	0.539097382282293	0.0018	0.0014	0.0305	0.169	0.0101	0.1323	0.2224	0.0057	0.0012	0.0084	0.0071	0.0165	0.0021	0.0084	0.0219	0.1093	0.1356	0.0021	7e-04	0.0077	0.0096	0.0391	0.0084	0.0261	0.019	0.0017
6	rs5872	31637734	0.89	0.145699762692903	1.33	6.45559182868313e-07	0.0963505034103439	0.54833438095783	0.0018	0.0014	0.0305	0.169	0.0101	0.1323	0.2225	0.0057	0.0012	0.0084	0.0071	0.0165	0.0021	0.0084	0.0219	0.1092	0.1356	0.0021	7e-04	0.0077	0.0096	0.0391	0.0084	0.0261	0.0191	0.0017
6	rs4569	31637807	0.89	0.145699762692903	1.33	6.45559182868313e-07	0.0950724964915257	0.549176026636074	0.0018	0.0014	0.0305	0.1689	0.0101	0.1323	0.2224	0.0057	0.0012	0.0084	0.0072	0.0165	0.0021	0.0084	0.0219	0.1092	0.1356	0.0021	7e-04	0.0077	0.0096	0.0391	0.0084	0.0261	0.0191	0.0017
6	rs805268	31638178	0.89	0.145699762692903	1.33	6.45559182868313e-07	0.0931139928049207	0.548474633143333	0.0018	0.0014	0.0305	0.1689	0.0101	0.1323	0.2224	0.0057	0.0012	0.0084	0.0072	0.0165	0.0021	0.0084	0.0219	0.1092	0.1356	0.0021	7e-04	0.0077	0.0096	0.0391	0.0084	0.0261	0.0191	0.0017
6	rs2142234	31639129	0.89	0.145699762692903	1.33	6.45559182868313e-07	0.0903813111197605	0.550158348349194	0.0018	0.0014	0.0305	0.1688	0.0101	0.1323	0.2223	0.0058	0.0012	0.0084	0.0073	0.0165	0.0021	0.0084	0.0219	0.1092	0.1356	0.0021	7e-04	0.0077	0.0096	0.0391	0.0084	0.0261	0.0191	0.0017
6	rs805267	31639757	0.89	0.145699762692903	1.33	6.45559182868313e-07	0.0886994606543486	0.551281530694695	0.0018	0.0014	0.0305	0.1687	0.0101	0.1323	0.2223	0.0059	0.0012	0.0084	0.0073	0.0165	0.0021	0.0084	0.0219	0.1092	0.1356	0.0021	7e-04	0.0077	0.0096	0.0391	0.0084	0.0261	0.0191	0.0017
6	rs11758242	31639845	0.89	0.145699762692903	1.33	6.45559182868313e-07	0.0878185620881892	0.551281530694695	0.0018	0.0014	0.0305	0.1687	0.0101	0.1323	0.2223	0.0059	0.0012	0.0084	0.0074	0.0165	0.0021	0.0084	0.0219	0.1092	0.1355	0.0021	7e-04	0.0077	0.0096	0.0391	0.0084	0.0261	0.0191	0.0017
6	rs9267532	31639979	0.89	0.145699762692903	1.33	6.45559182868313e-07	0.0878185620881892	0.551281530694695	0.0018	0.0014	0.0305	0.1687	0.0101	0.1323	0.2223	0.0059	0.0012	0.0084	0.0074	0.0165	0.0021	0.0084	0.0219	0.1092	0.1355	0.0021	7e-04	0.0077	0.0096	0.0391	0.0084	0.0261	0.0191	0.0017
6	rs707919	31641139	0.89	0.145699762692903	1.33	6.45559182868313e-07	0.0841888258537758	0.553389014959238	0.0018	0.0014	0.0305	0.1686	0.0101	0.1323	0.2222	0.006	0.0012	0.0084	0.0075	0.0165	0.0021	0.0084	0.0219	0.1093	0.1355	0.0021	7e-04	0.0077	0.0096	0.0391	0.0084	0.0261	0.0191	0.0017
6	rs805272	31641386	0.89	0.145699762692903	1.33	6.45559182868313e-07	0.0840041286594592	0.552826825909418	0.0018	0.0014	0.0305	0.1686	0.0101	0.1323	0.2222	0.006	0.0012	0.0084	0.0075	0.0165	0.0021	0.0084	0.0219	0.1093	0.1355	0.0021	7e-04	0.0077	0.0096	0.0391	0.0084	0.0261	0.0191	0.0017
6	rs3115667	31643399	0.89	0.145699762692903	1.33	6.45559182868313e-07	0.0825130529601634	0.551141102077706	0.0019	0.0015	0.0305	0.1685	0.0101	0.1323	0.2222	0.006	0.0012	0.0084	0.0075	0.0165	0.0021	0.0084	0.0219	0.1093	0.1354	0.0021	7e-04	0.0077	0.0096	0.0391	0.0084	0.0261	0.0191	0.0017
6	rs9378164	31643522	0.89	0.145699762692903	1.33	6.45559182868313e-07	0.0825130529601634	0.551141102077706	0.0019	0.0015	0.0305	0.1685	0.0101	0.1323	0.2222	0.006	0.0012	0.0084	0.0075	0.0165	0.0021	0.0084	0.0219	0.1093	0.1354	0.0021	7e-04	0.0077	0.0096	0.0391	0.0084	0.0261	0.0191	0.0017
6	rs805269	31644282	0.89	0.145699762692903	1.33	6.45559182868313e-07	0.0821486344811393	0.551421968112584	0.0019	0.0015	0.0305	0.1685	0.0101	0.1323	0.2222	0.006	0.0012	0.0084	0.0075	0.0165	0.0021	0.0084	0.0219	0.1093	0.1354	0.0021	7e-04	0.0077	0.0096	0.0391	0.0084	0.0261	0.0191	0.0017
6	rs9267533	31645922	0.89	0.145699762692903	1.33	6.45559182868313e-07	0.0870612014147065	0.553670162121032	0.0018	0.0015	0.0305	0.1686	0.0101	0.1324	0.2224	0.006	0.0013	0.0085	0.0074	0.0165	0.002	0.0084	0.0219	0.1095	0.1353	0.0021	6e-04	0.0077	0.0096	0.0391	0.0084	0.026	0.0189	0.0017
6	rs2280800	31646398	0.89	0.145699762692903	1.33	6.45559182868313e-07	0.0872028890568597	0.55381074885431	0.0018	0.0015	0.0305	0.1686	0.0101	0.1324	0.2224	0.006	0.0013	0.0086	0.0074	0.0165	0.002	0.0084	0.0219	0.1095	0.1353	0.0021	6e-04	0.0077	0.0096	0.0391	0.0084	0.026	0.0189	0.0017
6	rs11575852	31647001	0.89	0.145699762692903	1.33	6.45559182868313e-07	0.0871792642778939	0.553951344353236	0.0018	0.0015	0.0305	0.1686	0.0101	0.1325	0.2224	0.006	0.0013	0.0086	0.0074	0.0165	0.002	0.0084	0.0219	0.1095	0.1353	0.0021	6e-04	0.0077	0.0096	0.0391	0.0084	0.026	0.0189	0.0017
6	rs9267535	31649149	0.89	0.145699762692903	1.33	6.45559182868313e-07	0.0869904125159564	0.555076423673834	0.0018	0.0015	0.0305	0.1686	0.0101	0.1325	0.2224	0.006	0.0013	0.0086	0.0074	0.0165	0.002	0.0084	0.0219	0.1095	0.1353	0.0021	6e-04	0.0077	0.0096	0.0391	0.0083	0.026	0.0189	0.0017
6	rs9267536	31651194	0.89	0.145699762692903	1.33	6.45559182868313e-07	0.0866605482956539	0.552264777328963	0.0018	0.0015	0.0305	0.1689	0.0101	0.1324	0.2223	0.006	0.0013	0.0086	0.0074	0.0165	0.002	0.0084	0.0219	0.1095	0.1352	0.0021	6e-04	0.0077	0.0096	0.0391	0.0083	0.026	0.0188	0.0017
6	rs2844462	31651247	0.89	0.145699762692903	1.33	6.45559182868313e-07	0.0866605482956539	0.552124287146873	0.0018	0.0015	0.0305	0.1689	0.0101	0.1324	0.2223	0.006	0.0013	0.0086	0.0074	0.0165	0.002	0.0084	0.0219	0.1095	0.1352	0.0021	6e-04	0.0077	0.0096	0.0391	0.0083	0.026	0.0188	0.0017
6	rs79515906	31654533	0.89	0.145699762692903	1.33	6.45559182868313e-07	0.0867311663933131	0.549737300390044	0.0018	0.0015	0.0305	0.1689	0.0101	0.1325	0.2223	0.006	0.0013	0.0086	0.0074	0.0165	0.002	0.0084	0.0219	0.1095	0.1352	0.0021	6e-04	0.0076	0.0096	0.0391	0.0083	0.026	0.0188	0.0017
6	rs707918	31654732	0.89	0.145699762692903	1.33	6.45559182868313e-07	0.0867547138904669	0.549456645860073	0.0018	0.0015	0.0305	0.1689	0.0101	0.1325	0.2223	0.006	0.0013	0.0086	0.0074	0.0165	0.002	0.0084	0.0219	0.1095	0.1352	0.0021	6e-04	0.0076	0.0096	0.0391	0.0083	0.026	0.0188	0.0017
6	rs11552113	31654799	0.89	0.145699762692903	1.33	6.45559182868313e-07	0.0867547138904669	0.54931633183384	0.0018	0.0015	0.0305	0.1689	0.0101	0.1325	0.2223	0.006	0.0013	0.0086	0.0074	0.0165	0.002	0.0084	0.0219	0.1095	0.1352	0.0021	6e-04	0.0076	0.0096	0.0391	0.0083	0.026	0.0188	0.0017
6	rs10573	31655438	0.89	0.145699762692903	1.33	6.45559182868313e-07	0.0867782654535407	0.548474633143333	0.0018	0.0015	0.0305	0.1689	0.0101	0.1325	0.2223	0.006	0.0013	0.0086	0.0074	0.0165	0.002	0.0084	0.0219	0.1095	0.1352	0.0021	6e-04	0.0076	0.0096	0.0391	0.0083	0.026	0.0188	0.0017
6	rs915653	31657047	0.89	0.145699762692903	1.33	6.45559182868313e-07	0.0869904125159564	0.544690933577275	0.0018	0.0015	0.0305	0.169	0.0101	0.1325	0.2223	0.006	0.0013	0.0086	0.0074	0.0165	0.002	0.0084	0.0219	0.1095	0.1352	0.002	6e-04	0.0076	0.0095	0.0391	0.0083	0.026	0.0188	0.0017
6	rs1475865	31657413	0.89	0.145699762692903	1.33	6.45559182868313e-07	0.0864724122261341	0.546652044996959	0.0018	0.0015	0.0305	0.169	0.0101	0.1325	0.2221	0.006	0.0013	0.0086	0.0074	0.0165	0.002	0.0084	0.022	0.1094	0.1353	0.002	6e-04	0.0076	0.0096	0.0391	0.0083	0.026	0.0188	0.0017
6	rs707917	31657754	0.89	0.145699762692903	1.33	6.45559182868313e-07	0.0865429327685648	0.541333086962644	0.0018	0.0015	0.0305	0.169	0.0101	0.1325	0.2221	0.006	0.0013	0.0086	0.0074	0.0165	0.002	0.0084	0.022	0.1094	0.1353	0.002	6e-04	0.0076	0.0096	0.0391	0.0083	0.026	0.0188	0.0017
6	rs805283	31657924	0.89	0.145699762692903	1.33	6.45559182868313e-07	0.086613489890328	0.543151282961801	0.0018	0.0015	0.0305	0.169	0.0101	0.1325	0.2221	0.006	0.0013	0.0086	0.0074	0.0165	0.002	0.0084	0.022	0.1094	0.1352	0.002	6e-04	0.0076	0.0096	0.0391	0.0083	0.026	0.0188	0.0017
6	rs11552114	31660848	0.89	0.145699762692903	1.33	6.45559182868313e-07	0.0890342296540916	0.549035730268748	0.0018	0.0015	0.0305	0.169	0.0101	0.1325	0.2221	0.006	0.0013	0.0086	0.0074	0.0165	0.002	0.0084	0.022	0.1094	0.1353	0.002	5e-04	0.0076	0.0096	0.0391	0.0083	0.026	0.0188	0.0017
6	rs805274	31665194	0.89	0.145699762692903	1.33	6.45559182868313e-07	0.0920098583727754	0.541053498520652	0.0018	0.0015	0.0305	0.1691	0.0101	0.1325	0.2221	0.006	0.0013	0.0086	0.0074	0.0165	0.0019	0.0084	0.022	0.1094	0.1353	0.002	5e-04	0.0076	0.0096	0.0391	0.0083	0.026	0.0187	0.0017
6	rs9267541	31666893	0.89	0.145699762692903	1.33	6.45559182868313e-07	0.0939537453270856	0.539097382282293	0.0018	0.0015	0.0305	0.1691	0.0101	0.1325	0.2221	0.006	0.0013	0.0086	0.0074	0.0165	0.0019	0.0084	0.022	0.1095	0.1353	0.002	5e-04	0.0076	0.0096	0.0391	0.0083	0.026	0.0187	0.0017
6	rs2295663	31669295	0.89	0.145699762692903	1.33	6.45559182868313e-07	0.0956725751022821	0.549877640889838	0.0018	0.0015	0.0305	0.1691	0.0101	0.1325	0.2221	0.006	0.0013	0.0087	0.0074	0.0165	0.0019	0.0084	0.022	0.1095	0.1353	0.002	5e-04	0.0076	0.0096	0.0392	0.0082	0.026	0.0187	0.0017
6	rs984685	31669457	0.89	0.145699762692903	1.33	6.45559182868313e-07	0.0956976299207381	0.541193288269648	0.0018	0.0015	0.0305	0.1691	0.0101	0.1325	0.2221	0.006	0.0013	0.0087	0.0074	0.0165	0.0019	0.0084	0.022	0.1095	0.1353	0.002	5e-04	0.0076	0.0096	0.0392	0.0082	0.026	0.0187	0.0017
6	rs1266071	31669496	0.89	0.145699762692903	1.33	6.45559182868313e-07	0.0956475244084029	0.539935502754206	0.0018	0.0015	0.0305	0.1691	0.0101	0.1325	0.2221	0.006	0.0013	0.0087	0.0074	0.0165	0.0019	0.0084	0.022	0.1095	0.1353	0.002	5e-04	0.0076	0.0096	0.0392	0.0082	0.026	0.0187	0.0017
6	rs34406901	31672268	0.89	0.145699762692903	1.33	6.45559182868313e-07	0.0846053415859562	0.556483560037023	0.0019	0.0016	0.0305	0.1689	0.0102	0.1317	0.2214	0.0058	0.0014	0.0087	0.0074	0.0165	0.0019	0.0085	0.0223	0.1098	0.1354	0.0022	6e-04	0.0077	0.0095	0.0392	0.0082	0.026	0.0187	0.0018
6	rs17200969	31674944	0.89	0.145699762692903	1.33	6.45559182868313e-07	0.0781638918270453	0.577552234654293	0.0021	0.0016	0.0306	0.1688	0.0102	0.1312	0.2208	0.0058	0.0015	0.0088	0.0075	0.0164	0.0019	0.0086	0.0224	0.11	0.1353	0.0023	7e-04	0.0078	0.0096	0.0393	0.0083	0.026	0.0187	0.0019
6	rs805295	31675297	0.89	0.145699762692903	1.33	6.45559182868313e-07	0.0774609929894526	0.578973023438057	0.0021	0.0016	0.0306	0.1688	0.0102	0.1312	0.2208	0.0058	0.0015	0.0088	0.0075	0.0164	0.0019	0.0086	0.0225	0.11	0.1353	0.0023	8e-04	0.0078	0.0096	0.0393	0.0083	0.026	0.0187	0.0019
6	rs9267547	31675501	0.89	0.145699762692903	1.33	6.45559182868313e-07	0.0773296545097356	0.573720329109942	0.0021	0.0016	0.0306	0.1688	0.0102	0.1311	0.2207	0.0058	0.0015	0.0088	0.0075	0.0164	0.0019	0.0086	0.0225	0.11	0.1353	0.0023	8e-04	0.0078	0.0096	0.0393	0.0083	0.026	0.0187	0.0019
6	rs2242653	31675765	0.89	0.145699762692903	1.33	6.45559182868313e-07	0.0772859069287282	0.571452490706659	0.0021	0.0016	0.0306	0.1689	0.0102	0.1311	0.2207	0.0058	0.0015	0.0088	0.0075	0.0164	0.0019	0.0086	0.0225	0.1101	0.1353	0.0023	8e-04	0.0078	0.0096	0.0393	0.0083	0.026	0.0187	0.0019
6	rs61740977	31677953	0.89	0.145699762692903	1.33	6.45559182868313e-07	0.0772421753011689	0.5619797142205	0.002	0.0016	0.0307	0.1691	0.0102	0.1308	0.2204	0.0057	0.0015	0.0088	0.0075	0.0164	0.0019	0.0086	0.0226	0.1102	0.1353	0.0024	8e-04	0.0078	0.0095	0.0394	0.0082	0.026	0.0186	0.0019
6	rs17207370	31678691	0.89	0.145699762692903	1.33	6.45559182868313e-07	0.0773296545097356	0.570319389559815	0.002	0.0016	0.0307	0.1692	0.0102	0.1307	0.2203	0.0057	0.0015	0.0088	0.0075	0.0164	0.0019	0.0086	0.0226	0.1103	0.1353	0.0024	8e-04	0.0078	0.0095	0.0394	0.0082	0.026	0.0186	0.0019
6	rs805287	31678730	0.89	0.145699762692903	1.33	6.45559182868313e-07	0.077373418045792	0.575990342610312	0.002	0.0016	0.0307	0.1692	0.0102	0.1307	0.2203	0.0057	0.0015	0.0088	0.0075	0.0164	0.0019	0.0086	0.0227	0.1103	0.1353	0.0024	8e-04	0.0078	0.0095	0.0394	0.0082	0.026	0.0186	0.0019
6	rs6916278	31678774	0.89	0.145699762692903	1.33	6.45559182868313e-07	0.0779437966505664	0.566216487456647	0.002	0.0016	0.0307	0.1692	0.0102	0.1307	0.2203	0.0057	0.0015	0.0088	0.0075	0.0164	0.0019	0.0086	0.0227	0.1103	0.1353	0.0024	8e-04	0.0078	0.0095	0.0394	0.0082	0.026	0.0186	0.0019
6	rs805286	31679307	0.89	0.145699762692903	1.33	6.45559182868313e-07	0.0812195198151081	0.568620763111842	0.0018	0.0015	0.0308	0.1697	0.0103	0.131	0.22	0.0057	0.0014	0.0087	0.0076	0.0163	0.0017	0.0082	0.023	0.1102	0.1361	0.0024	8e-04	0.0079	0.0094	0.0391	0.0081	0.0259	0.0186	0.0018
6	rs805285	31679465	0.89	0.145699762692903	1.33	6.45559182868313e-07	0.0791814799327762	0.570177790333128	0.0017	0.0015	0.0308	0.1698	0.0103	0.131	0.2199	0.0057	0.0014	0.0087	0.0076	0.0163	0.0017	0.0082	0.023	0.1101	0.1361	0.0023	8e-04	0.0079	0.0094	0.0392	0.0081	0.0259	0.0185	0.0018
6	rs9469040	31679874	0.89	0.145699762692903	1.33	6.45559182868313e-07	0.069017300025842	0.569894617511545	0.0017	0.0015	0.0308	0.1699	0.0103	0.1312	0.2197	0.0057	0.0014	0.0086	0.0077	0.0163	0.0017	0.0083	0.0231	0.1101	0.1361	0.0023	9e-04	0.008	0.0094	0.0393	0.0081	0.0259	0.0183	0.0018
6	rs385306	31681160	0.89	0.145699762692903	1.33	6.45559182868313e-07	0.0650892494152787	0.568762268258605	0.0017	0.0015	0.0308	0.1699	0.0103	0.1312	0.2196	0.0057	0.0014	0.0086	0.0077	0.0163	0.0017	0.0083	0.0232	0.1101	0.1361	0.0023	9e-04	0.008	0.0094	0.0393	0.0081	0.026	0.0182	0.0018
6	rs442391	31681289	0.89	0.145699762692903	1.33	6.45559182868313e-07	0.0649719723028761	0.566923369885768	0.0017	0.0015	0.0308	0.1699	0.0103	0.1312	0.2195	0.0057	0.0014	0.0086	0.0077	0.0163	0.0017	0.0083	0.0232	0.1101	0.1361	0.0023	9e-04	0.008	0.0094	0.0393	0.0081	0.026	0.0182	0.0018
6	rs805284	31682029	0.89	0.145699762692903	1.33	6.45559182868313e-07	0.0642130531323038	0.569186835064225	0.0017	0.0015	0.0308	0.1701	0.0103	0.1312	0.2194	0.0056	0.0014	0.0086	0.0077	0.0163	0.0017	0.0083	0.0232	0.1101	0.1362	0.0023	9e-04	0.008	0.0093	0.0393	0.0081	0.026	0.0182	0.0018
6	rs9469042	31683018	0.89	0.145699762692903	1.33	6.45559182868313e-07	0.0636717977621171	0.567630466983224	0.0017	0.0015	0.0308	0.1701	0.0104	0.1312	0.2192	0.0056	0.0014	0.0086	0.0077	0.0163	0.0016	0.0083	0.0232	0.1101	0.1363	0.0023	9e-04	0.008	0.0093	0.0393	0.008	0.026	0.0181	0.0018
6	rs3749952	31683157	0.89	0.145699762692903	1.33	6.45559182868313e-07	0.0635947214842337	0.566357846757631	0.0017	0.0015	0.0308	0.1701	0.0104	0.1312	0.2192	0.0056	0.0014	0.0086	0.0077	0.0163	0.0016	0.0083	0.0232	0.1101	0.1364	0.0023	9e-04	0.008	0.0093	0.0393	0.008	0.026	0.0181	0.0018
6	rs405722	31685945	0.89	0.145699762692903	1.33	6.45559182868313e-07	0.0650110492436209	0.562544168466663	0.0017	0.0015	0.0309	0.17	0.0104	0.1311	0.2184	0.0056	0.0016	0.0085	0.0077	0.0163	0.0016	0.0083	0.0233	0.1102	0.1367	0.0024	0.001	0.008	0.0094	0.0393	0.008	0.0261	0.0181	0.0018
6	rs15574	31686497	0.89	0.145699762692903	1.33	6.45559182868313e-07	0.0664082913096658	0.566923369885768	0.0017	0.0015	0.0309	0.17	0.0104	0.1311	0.2183	0.0057	0.0016	0.0085	0.0077	0.0163	0.0016	0.0083	0.0233	0.1103	0.1367	0.0025	0.001	0.0081	0.0094	0.0393	0.008	0.0261	0.0181	0.0018
6	rs396763	31686726	0.89	0.145699762692903	1.33	6.45559182868313e-07	0.0666662372426128	0.564662102914041	0.0017	0.0015	0.0309	0.17	0.0104	0.1311	0.2182	0.0057	0.0016	0.0085	0.0078	0.0163	0.0016	0.0083	0.0233	0.1103	0.1368	0.0025	0.001	0.0081	0.0093	0.0393	0.008	0.0261	0.0181	0.0018
6	rs376510	31688200	0.89	0.145699762692903	1.33	6.45559182868313e-07	0.0686723824838391	0.577836324899899	0.0017	0.0015	0.0309	0.17	0.0104	0.1313	0.2177	0.0057	0.0016	0.0086	0.0078	0.0163	0.0016	0.0083	0.0233	0.1104	0.1371	0.0025	9e-04	0.008	0.0092	0.0393	0.008	0.026	0.0181	0.0018
6	rs805294	31688217	0.89	0.145699762692903	1.33	6.45559182868313e-07	0.0687939893076426	0.579968077151682	0.0017	0.0015	0.0309	0.17	0.0104	0.1313	0.2177	0.0057	0.0016	0.0086	0.0078	0.0163	0.0016	0.0083	0.0233	0.1104	0.1371	0.0025	9e-04	0.008	0.0092	0.0393	0.008	0.026	0.0181	0.0018
6	rs2736197	31688388	0.89	0.145699762692903	1.33	6.45559182868313e-07	0.0689157366042166	0.579968077151682	0.0017	0.0015	0.0309	0.17	0.0104	0.1313	0.2177	0.0057	0.0016	0.0086	0.0077	0.0163	0.0016	0.0083	0.0233	0.1104	0.1371	0.0025	9e-04	0.008	0.0092	0.0393	0.008	0.026	0.0181	0.0018
6	rs805293	31688518	0.89	0.145699762692903	1.34	3.96973487966196e-07	0.0690579527246044	0.579968077151682	0.0017	0.0015	0.0309	0.1701	0.0104	0.1313	0.2177	0.0057	0.0016	0.0086	0.0076	0.0163	0.0016	0.0083	0.0233	0.1104	0.1372	0.0025	9e-04	0.008	0.0092	0.0393	0.008	0.026	0.0181	0.0018
6	rs4713479	31688799	0.89	0.145699762692903	1.34	3.96973487966196e-07	0.0698128470071402	0.576700166687637	0.0017	0.0015	0.0309	0.1701	0.0104	0.1313	0.2177	0.0057	0.0016	0.0086	0.0074	0.0163	0.0016	0.0083	0.0233	0.1104	0.1373	0.0025	9e-04	0.008	0.0092	0.0393	0.008	0.026	0.0181	0.0018
6	rs805292	31690009	0.89	0.145699762692903	1.34	3.96973487966196e-07	0.0694653391085938	0.574287628868189	0.0017	0.0015	0.0309	0.1702	0.0104	0.1313	0.2178	0.0056	0.0016	0.0086	0.0074	0.0163	0.0016	0.0083	0.0234	0.1104	0.1373	0.0025	9e-04	0.008	0.0092	0.0393	0.0079	0.026	0.0181	0.0018
6	rs453098	31691657	0.89	0.145699762692903	1.34	3.96973487966196e-07	0.0690986210433048	0.57442947503491	0.0016	0.0015	0.0309	0.1702	0.0104	0.1314	0.2178	0.0056	0.0016	0.0086	0.0074	0.0163	0.0016	0.0083	0.0234	0.1105	0.1373	0.0025	9e-04	0.008	0.0092	0.0393	0.0079	0.026	0.0181	0.0018
6	rs11575845	31692386	0.89	0.145699762692903	1.34	3.96973487966196e-07	0.0688751385608955	0.573153165295075	0.0016	0.0015	0.0309	0.1703	0.0104	0.1314	0.2179	0.0056	0.0015	0.0086	0.0074	0.0163	0.0016	0.0083	0.0234	0.1105	0.1373	0.0025	9e-04	0.008	0.0092	0.0393	0.0079	0.026	0.0181	0.0018
6	rs407283	31692970	0.89	0.145699762692903	1.34	3.96973487966196e-07	0.0688954356309747	0.575990342610312	0.0016	0.0015	0.0309	0.1703	0.0104	0.1314	0.2179	0.0056	0.0015	0.0086	0.0074	0.0163	0.0016	0.0083	0.0234	0.1105	0.1373	0.0025	9e-04	0.008	0.0092	0.0393	0.0079	0.026	0.0181	0.0018
6	rs805305	31697387	0.89	0.145699762692903	1.34	3.96973487966196e-07	0.0684498013152821	0.568762268258605	0.0015	0.0015	0.0309	0.1704	0.0103	0.1315	0.2181	0.0056	0.0015	0.0085	0.0073	0.0163	0.0016	0.0083	0.0234	0.1105	0.1374	0.0025	9e-04	0.008	0.0091	0.0393	0.0079	0.0259	0.018	0.0018
6	rs707916	31697558	0.89	0.145699762692903	1.34	3.96973487966196e-07	0.0695674299788033	0.567206182977815	0.0015	0.0015	0.0309	0.1704	0.0103	0.1314	0.2181	0.0056	0.0015	0.0085	0.0073	0.0163	0.0016	0.0083	0.0235	0.1105	0.1374	0.0025	9e-04	0.008	0.0091	0.0393	0.0079	0.0259	0.018	0.0018
6	rs805304	31698088	0.89	0.145699762692903	1.34	3.96973487966196e-07	0.0725287199877239	0.570319389559815	0.0015	0.0014	0.031	0.1704	0.0104	0.1313	0.2181	0.0056	0.0015	0.0086	0.0073	0.0163	0.0015	0.0084	0.0235	0.1104	0.1374	0.0025	9e-04	0.008	0.0091	0.0393	0.0079	0.0259	0.0181	0.0017
6	rs2272592	31698352	0.89	0.145699762692903	1.34	3.96973487966196e-07	0.0719216828771429	0.564662102914041	0.0016	0.0014	0.0309	0.1705	0.0104	0.1311	0.218	0.0056	0.0015	0.0086	0.0073	0.0162	0.0016	0.0084	0.0236	0.1104	0.1374	0.0025	9e-04	0.0081	0.0092	0.0392	0.0079	0.026	0.0181	0.0017
6	rs400547	31702710	0.89	0.145699762692903	1.34	3.96973487966196e-07	0.0720888105481061	0.566499214652932	0.0016	0.0014	0.0309	0.1705	0.0104	0.131	0.218	0.0056	0.0015	0.0086	0.0073	0.0162	0.0016	0.0084	0.0236	0.1104	0.1374	0.0025	9e-04	0.0081	0.0092	0.0392	0.0079	0.026	0.0181	0.0018
6	rs3131383	31704294	0.89	0.145699762692903	1.34	3.96973487966196e-07	0.0719843262283667	0.566499214652932	0.0016	0.0014	0.0309	0.1705	0.0104	0.131	0.218	0.0056	0.0015	0.0086	0.0073	0.0162	0.0016	0.0084	0.0236	0.1105	0.1374	0.0024	9e-04	0.0081	0.0092	0.0392	0.0079	0.026	0.0181	0.0018
6	rs3101018	31705864	0.89	0.145699762692903	1.34	3.96973487966196e-07	0.0720470050087512	0.568620763111842	0.0016	0.0014	0.0309	0.1705	0.0105	0.131	0.218	0.0056	0.0015	0.0086	0.0073	0.0162	0.0016	0.0084	0.0236	0.1105	0.1374	0.0024	9e-04	0.0081	0.0092	0.0392	0.0079	0.026	0.0181	0.0018
6	rs28381339	31706474	0.89	0.145699762692903	1.34	3.96973487966196e-07	0.0720261081450207	0.570602613635578	0.0016	0.0014	0.0309	0.1705	0.0105	0.131	0.218	0.0056	0.0015	0.0086	0.0073	0.0162	0.0016	0.0085	0.0237	0.1105	0.1374	0.0024	9e-04	0.0081	0.0092	0.0392	0.0079	0.026	0.0181	0.0018
6	rs3131382	31707730	0.89	0.145699762692903	1.34	3.96973487966196e-07	0.0721306318381013	0.570177790333128	0.0016	0.0014	0.0309	0.1705	0.0105	0.131	0.218	0.0056	0.0015	0.0086	0.0073	0.0162	0.0016	0.0085	0.0237	0.1105	0.1374	0.0024	9e-04	0.0081	0.0092	0.0392	0.0079	0.026	0.0181	0.0018
6	rs409558	31708147	0.89	0.145699762692903	1.34	3.96973487966196e-07	0.0721097192241653	0.570744238480893	0.0016	0.0014	0.0309	0.1705	0.0105	0.131	0.218	0.0056	0.0015	0.0086	0.0073	0.0162	0.0016	0.0085	0.0237	0.1105	0.1374	0.0024	9e-04	0.0081	0.0092	0.0392	0.0079	0.026	0.0181	0.0018
6	rs28381348	31708910	0.89	0.145699762692903	1.34	3.96973487966196e-07	0.073392603157641	0.572160956092374	0.0016	0.0014	0.0309	0.1705	0.0105	0.131	0.218	0.0056	0.0015	0.0086	0.0073	0.0162	0.0016	0.0084	0.0237	0.1105	0.1374	0.0024	9e-04	0.0081	0.0092	0.0392	0.0079	0.0261	0.0181	0.0018
6	rs28381349	31709045	0.89	0.145699762692903	1.34	3.96973487966196e-07	0.0736467027695217	0.573862141309478	0.0016	0.0014	0.0309	0.1705	0.0105	0.131	0.218	0.0056	0.0015	0.0086	0.0073	0.0161	0.0016	0.0084	0.0237	0.1105	0.1374	0.0024	9e-04	0.0081	0.0092	0.0392	0.0079	0.0261	0.0181	0.0018
6	rs28745893	31709580	0.89	0.145699762692903	1.34	3.96973487966196e-07	0.0747329818810258	0.576984155533351	0.0016	0.0014	0.0309	0.1705	0.0105	0.131	0.2179	0.0056	0.0015	0.0086	0.0073	0.0161	0.0016	0.0084	0.0237	0.1105	0.1374	0.0024	9e-04	0.008	0.0092	0.0392	0.0079	0.0261	0.0181	0.0018
6	rs707915	31710968	0.89	0.145699762692903	1.34	3.96973487966196e-07	0.0774828966997719	0.575564549749193	0.0016	0.0014	0.0309	0.1705	0.0105	0.131	0.2179	0.0056	0.0015	0.0086	0.0073	0.0161	0.0016	0.0084	0.0237	0.1105	0.1374	0.0024	9e-04	0.008	0.0092	0.0392	0.0079	0.0263	0.0181	0.0018
6	rs2293861	31711124	0.89	0.145699762692903	1.34	3.96973487966196e-07	0.0835435181188147	0.549737300390044	0.0016	0.0014	0.0309	0.17	0.0105	0.131	0.2179	0.0056	0.0015	0.0086	0.0073	0.0159	0.0016	0.0084	0.0237	0.1105	0.1374	0.0024	9e-04	0.0089	0.0092	0.0388	0.0079	0.0263	0.0181	0.0018
6	rs28381355	31711572	0.89	0.145699762692903	1.34	3.96973487966196e-07	0.0863314808606199	0.544550920829909	0.0016	0.0014	0.0309	0.1701	0.0105	0.131	0.2179	0.0056	0.0015	0.0086	0.0073	0.0159	0.0016	0.0083	0.0237	0.1105	0.1374	0.0024	9e-04	0.009	0.0092	0.0388	0.0078	0.0263	0.0181	0.0018
6	rs3749953	31713124	0.88	0.168925028033099	1.34	3.96973487966196e-07	0.0974870735773749	0.548474633143333	0.0016	0.0014	0.0309	0.1701	0.0104	0.1313	0.2179	0.0056	0.0015	0.0087	0.0071	0.016	0.0017	0.0083	0.0238	0.1101	0.1374	0.0023	7e-04	0.009	0.0092	0.0389	0.0078	0.0263	0.0181	0.0018
6	rs3828922	31713454	0.88	0.168925028033099	1.34	3.96973487966196e-07	0.0883416669260702	0.58139029756892	0.0016	0.0014	0.0309	0.1701	0.0104	0.1313	0.2179	0.0056	0.0015	0.0087	0.0075	0.016	0.0017	0.0083	0.0238	0.1102	0.1374	0.0023	7e-04	0.0083	0.0093	0.039	0.0078	0.0264	0.0181	0.0018
6	rs3130484	31715882	0.88	0.168925028033099	1.34	3.96973487966196e-07	0.0953472377449878	0.577836324899899	0.0016	0.0014	0.0309	0.17	0.0104	0.1313	0.2179	0.0056	0.0015	0.0087	0.0075	0.016	0.0017	0.0083	0.0238	0.1102	0.1374	0.0023	7e-04	0.0084	0.0093	0.039	0.0078	0.0264	0.0182	0.0018
6	rs116043458	31716436	0.88	0.168925028033099	1.34	3.96973487966196e-07	0.0970567191898975	0.575280730199932	0.0016	0.0014	0.0309	0.17	0.0104	0.1313	0.2179	0.0056	0.0015	0.0087	0.0075	0.016	0.0017	0.0083	0.0238	0.1102	0.1373	0.0023	6e-04	0.0084	0.0093	0.039	0.0078	0.0264	0.0182	0.0019
6	rs1150793	31717696	0.88	0.168925028033099	1.35	2.41819729431355e-07	0.101102608846647	0.571452490706659	0.0016	0.0014	0.0309	0.17	0.0104	0.1313	0.2179	0.0056	0.0015	0.0087	0.0075	0.016	0.0017	0.0083	0.0238	0.1102	0.1373	0.0023	6e-04	0.0084	0.0093	0.039	0.0078	0.0264	0.0182	0.0019
6	rs2299851	31718602	0.88	0.168925028033099	1.35	2.41819729431355e-07	0.106265746284155	0.57797838268751	0.0016	0.0014	0.0309	0.17	0.0104	0.1313	0.2179	0.0056	0.0015	0.0087	0.0075	0.016	0.0017	0.0083	0.0238	0.1102	0.1373	0.0022	6e-04	0.0084	0.0093	0.039	0.0078	0.0264	0.0182	0.0019
6	rs3131379	31721033	0.88	0.168925028033099	1.35	2.41819729431355e-07	0.118900749898775	0.580110261356607	0.0016	0.0014	0.0309	0.1699	0.0104	0.1313	0.218	0.0056	0.0015	0.0087	0.0076	0.016	0.0018	0.0083	0.0239	0.1103	0.1372	0.0022	5e-04	0.0085	0.0093	0.039	0.0078	0.0264	0.0182	0.0019
6	rs9296001	31722262	0.88	0.168925028033099	1.35	2.41819729431355e-07	0.12593303575528	0.583667595957044	0.0016	0.0014	0.0309	0.1699	0.0104	0.1313	0.218	0.0056	0.0015	0.0087	0.0076	0.016	0.0018	0.0083	0.0239	0.1103	0.1372	0.0022	4e-04	0.0085	0.0094	0.0389	0.0078	0.0264	0.0182	0.0019
6	rs3117574	31725230	0.88	0.168925028033099	1.35	2.41819729431355e-07	0.140453688594876	0.587515390318562	0.0016	0.0014	0.0309	0.1698	0.0104	0.1313	0.2182	0.0057	0.0015	0.0087	0.0076	0.0159	0.0018	0.0083	0.0238	0.1103	0.1372	0.0022	3e-04	0.0085	0.0095	0.0389	0.0077	0.0264	0.0182	0.0019
6	rs3131378	31725285	0.88	0.168925028033099	1.35	2.41819729431355e-07	0.140770999703219	0.587515390318562	0.0016	0.0014	0.0309	0.1698	0.0104	0.1313	0.2182	0.0057	0.0015	0.0087	0.0076	0.0159	0.0018	0.0083	0.0238	0.1103	0.1372	0.0022	3e-04	0.0085	0.0095	0.0389	0.0077	0.0264	0.0182	0.0019
6	rs28399976	31725978	0.88	0.168925028033099	1.35	2.41819729431355e-07	0.144773550326117	0.586659799601227	0.0016	0.0014	0.0309	0.1698	0.0104	0.1313	0.2183	0.0057	0.0015	0.0087	0.0076	0.0159	0.0019	0.0083	0.0238	0.1103	0.1371	0.0022	3e-04	0.0085	0.0095	0.0389	0.0077	0.0264	0.0182	0.0019
6	rs3117575	31726253	0.88	0.168925028033099	1.35	2.41819729431355e-07	0.146360834385726	0.584807048877221	0.0016	0.0014	0.0309	0.1698	0.0104	0.1313	0.2183	0.0057	0.0015	0.0087	0.0076	0.0159	0.0019	0.0083	0.0238	0.1103	0.1371	0.0022	3e-04	0.0084	0.0095	0.0389	0.0077	0.0264	0.0182	0.0019
6	rs707939	31726688	0.88	0.168925028033099	1.35	2.41819729431355e-07	0.148711870792408	0.586944963210047	0.0016	0.0014	0.0309	0.1698	0.0104	0.1313	0.2183	0.0057	0.0015	0.0087	0.0076	0.0159	0.0019	0.0083	0.0238	0.1104	0.1371	0.0022	2e-04	0.0084	0.0095	0.0389	0.0077	0.0264	0.0182	0.0019
6	rs3117577	31727474	0.88	0.168925028033099	1.35	2.41819729431355e-07	0.147337727476626	0.579115148699876	0.0016	0.0014	0.0309	0.1697	0.0104	0.1313	0.2184	0.0057	0.0015	0.0087	0.0076	0.0159	0.0019	0.0083	0.0238	0.1103	0.1371	0.0021	3e-04	0.0084	0.0096	0.0389	0.0076	0.0264	0.0182	0.0019
6	rs9461718	31727822	0.88	0.168925028033099	1.34	3.96973487966196e-07	0.146718579861669	0.58494951809847	0.0016	0.0014	0.0309	0.1697	0.0105	0.1313	0.2184	0.0057	0.0015	0.0087	0.0076	0.0159	0.0019	0.0083	0.0238	0.1103	0.1371	0.0021	3e-04	0.0084	0.0096	0.0389	0.0076	0.0264	0.0182	0.0019
6	rs2075801	31728267	0.88	0.168925028033099	1.34	3.96973487966196e-07	0.145420176840438	0.579683733988429	0.0016	0.0014	0.0309	0.1696	0.0105	0.1313	0.2184	0.0057	0.0015	0.0087	0.0076	0.0159	0.0019	0.0083	0.0238	0.1103	0.137	0.0021	3e-04	0.0084	0.0096	0.0389	0.0076	0.0264	0.0182	0.0019
6	rs707938	31729359	0.88	0.168925028033099	1.34	3.96973487966196e-07	0.142747892049172	0.582955709758999	0.0016	0.0014	0.0309	0.1695	0.0105	0.1312	0.2185	0.0057	0.0015	0.0087	0.0077	0.016	0.002	0.0083	0.0238	0.1103	0.137	0.0021	3e-04	0.0084	0.0096	0.0389	0.0077	0.0264	0.0182	0.0019
6	rs1802127	31729925	0.88	0.168925028033099	1.34	3.96973487966196e-07	0.141056945960094	0.589512932533067	0.0016	0.0014	0.0309	0.1695	0.0105	0.1312	0.2185	0.0057	0.0015	0.0087	0.0077	0.016	0.002	0.0083	0.0238	0.1102	0.1369	0.0021	3e-04	0.0084	0.0096	0.0389	0.0077	0.0263	0.0182	0.002
6	rs17201144	31730568	0.88	0.168925028033099	1.34	3.96973487966196e-07	0.138150289778924	0.585091995670587	0.0016	0.0015	0.0309	0.1694	0.0105	0.1311	0.2186	0.0057	0.0015	0.0087	0.0077	0.016	0.002	0.0084	0.0239	0.1102	0.1369	0.0021	3e-04	0.0085	0.0096	0.0389	0.0077	0.0262	0.0182	0.002
6	rs707937	31731014	0.88	0.168925028033099	1.34	3.96973487966196e-07	0.137210299781596	0.58494951809847	0.0016	0.0015	0.0309	0.1694	0.0105	0.1311	0.2187	0.0058	0.0015	0.0087	0.0077	0.0161	0.002	0.0084	0.0239	0.1102	0.1369	0.0021	3e-04	0.0085	0.0096	0.0389	0.0077	0.0261	0.0182	0.0021
6	rs6905572	31731881	0.88	0.168925028033099	1.34	3.96973487966196e-07	0.130677319373366	0.578546698226878	0.0017	0.0015	0.0308	0.1695	0.0105	0.131	0.2186	0.0058	0.0015	0.0087	0.0077	0.0161	0.002	0.0084	0.0238	0.1101	0.1369	0.002	3e-04	0.0085	0.0096	0.0388	0.0077	0.0261	0.0182	0.0021
6	rs28399993	31732155	0.88	0.168925028033099	1.34	3.96973487966196e-07	0.12877287149879	0.572302674728088	0.0017	0.0015	0.0309	0.1695	0.0105	0.131	0.2186	0.0058	0.0015	0.0088	0.0077	0.0161	0.0021	0.0084	0.0238	0.1101	0.1369	0.002	3e-04	0.0085	0.0096	0.0388	0.0077	0.0261	0.0182	0.0021
6	rs9461719	31732207	0.88	0.168925028033099	1.34	3.96973487966196e-07	0.128442082436539	0.573294943497566	0.0017	0.0015	0.0309	0.1695	0.0105	0.131	0.2186	0.0058	0.0015	0.0088	0.0077	0.0161	0.0021	0.0084	0.0238	0.1101	0.1369	0.002	3e-04	0.0085	0.0096	0.0388	0.0077	0.0261	0.0182	0.0021
6	rs707936	31733650	0.88	0.168925028033099	1.34	3.96973487966196e-07	0.12071529958346	0.571735851294879	0.0017	0.0015	0.0309	0.1695	0.0105	0.1309	0.2187	0.0058	0.0015	0.0088	0.0077	0.016	0.0021	0.0083	0.0238	0.1101	0.1369	0.002	4e-04	0.0085	0.0096	0.0388	0.0077	0.0261	0.0183	0.0022
6	rs28399999	31733858	0.88	0.168925028033099	1.34	3.96973487966196e-07	0.11690426981626	0.571169164224025	0.0017	0.0014	0.0309	0.1695	0.0104	0.1309	0.2187	0.0058	0.0015	0.0088	0.0077	0.0161	0.0021	0.0083	0.0238	0.1102	0.1369	0.002	4e-04	0.0085	0.0096	0.0388	0.0076	0.0261	0.0182	0.0022
6	rs3115671	31734345	0.88	0.168925028033099	1.34	3.96973487966196e-07	0.114115991440124	0.576132290499847	0.0017	0.0014	0.0309	0.1694	0.0104	0.1309	0.2187	0.0058	0.0015	0.0088	0.0077	0.0161	0.0021	0.0083	0.0237	0.1102	0.1369	0.002	4e-04	0.0085	0.0096	0.0387	0.0076	0.0261	0.0182	0.0022
6	rs707934	31735631	0.88	0.168925028033099	1.34	3.96973487966196e-07	0.107527678594159	0.578830906604055	0.0017	0.0014	0.0309	0.1694	0.0105	0.1309	0.2187	0.0058	0.0015	0.0088	0.0078	0.0161	0.0021	0.0083	0.0237	0.1102	0.1369	0.0019	5e-04	0.0085	0.0096	0.0387	0.0076	0.026	0.0183	0.0022
6	rs62395823	31736065	0.88	0.168925028033099	1.34	3.96973487966196e-07	0.105998441711452	0.576274246854204	0.0017	0.0014	0.0309	0.1694	0.0105	0.1309	0.2187	0.0058	0.0015	0.0088	0.0078	0.0161	0.0022	0.0083	0.0237	0.1102	0.1369	0.0019	5e-04	0.0085	0.0096	0.0387	0.0076	0.026	0.0183	0.0022
6	rs114263207	31736658	0.88	0.168925028033099	1.33	6.45559182868313e-07	0.104218273574858	0.577836324899899	0.0018	0.0014	0.0309	0.1694	0.0105	0.1309	0.2187	0.0058	0.0015	0.0088	0.0078	0.0161	0.0022	0.0083	0.0237	0.1102	0.1369	0.0019	5e-04	0.0085	0.0096	0.0386	0.0076	0.026	0.0183	0.0022
6	rs115313300	31737416	0.88	0.168925028033099	1.33	6.45559182868313e-07	0.101804356314041	0.583382816363233	0.0018	0.0014	0.0309	0.1695	0.0105	0.1309	0.2187	0.0059	0.0015	0.0088	0.0078	0.0161	0.0022	0.0083	0.0236	0.1102	0.1368	0.0019	6e-04	0.0086	0.0096	0.0386	0.0076	0.026	0.0183	0.0022
6	rs3130490	31739120	0.88	0.168925028033099	1.33	6.45559182868313e-07	0.0961241930378663	0.588371280491316	0.0018	0.0014	0.0309	0.1696	0.0105	0.1308	0.2187	0.0059	0.0015	0.0089	0.0079	0.016	0.0022	0.0083	0.0235	0.1101	0.1368	0.0018	7e-04	0.0086	0.0096	0.0385	0.0076	0.0259	0.0184	0.0021
6	rs707929	31742067	0.88	0.168925028033099	1.33	6.45559182868313e-07	0.0893458029842959	0.604545970678209	0.0019	0.0014	0.0309	0.1697	0.0106	0.1308	0.2188	0.006	0.0016	0.0089	0.0081	0.016	0.0023	0.0083	0.0234	0.11	0.1368	0.0017	8e-04	0.0087	0.0096	0.0384	0.0075	0.0258	0.0184	0.002
6	rs707928	31742590	0.88	0.168925028033099	1.33	6.45559182868313e-07	0.0810841193277526	0.608857629892814	0.0019	0.0014	0.0308	0.1699	0.0106	0.1308	0.219	0.006	0.0016	0.0089	0.0081	0.016	0.0023	0.0082	0.0233	0.1099	0.1364	0.0017	9e-04	0.0087	0.0096	0.0383	0.0075	0.0258	0.0185	0.002
6	rs2736426	31745284	0.88	0.168925028033099	1.33	6.45559182868313e-07	0.0730336025380037	0.628059327187772	0.0021	0.0013	0.0308	0.1708	0.0106	0.1307	0.2187	0.0061	0.0016	0.0089	0.0082	0.016	0.0024	0.0082	0.0232	0.1098	0.1358	0.0016	0.0012	0.0088	0.0096	0.0382	0.0075	0.0257	0.0185	0.002
6	rs707927	31745518	0.88	0.168925028033099	1.33	6.45559182868313e-07	0.07254971140468	0.617646977295888	0.0021	0.0014	0.0308	0.1709	0.0105	0.1307	0.2185	0.0061	0.0016	0.0089	0.0082	0.016	0.0024	0.0082	0.0232	0.1098	0.1358	0.0016	0.0012	0.0088	0.0096	0.0382	0.0074	0.0258	0.0185	0.0019
6	rs34585796	31745842	0.88	0.168925028033099	1.33	6.45559182868313e-07	0.0709035182343164	0.615338696786269	0.0021	0.0014	0.0308	0.1709	0.0105	0.1307	0.2185	0.0061	0.0017	0.0089	0.0082	0.016	0.0024	0.0082	0.0232	0.1098	0.1358	0.0016	0.0013	0.0087	0.0096	0.0382	0.0074	0.0258	0.0185	0.0019
6	rs707926	31748820	0.88	0.168925028033099	1.33	6.45559182868313e-07	0.0673039738899373	0.62414990590903	0.0023	0.0014	0.0308	0.1708	0.0106	0.1306	0.2181	0.0061	0.0018	0.0089	0.0082	0.0159	0.0026	0.0082	0.0231	0.1096	0.1358	0.0015	0.0016	0.0087	0.0097	0.0381	0.0075	0.0257	0.0186	0.0019
6	rs743399	31749804	0.88	0.168925028033099	1.33	6.45559182868313e-07	0.064718348146184	0.63778507088357	0.0024	0.0014	0.0309	0.1709	0.0106	0.1306	0.218	0.0061	0.0018	0.0089	0.0082	0.0159	0.0023	0.0083	0.023	0.1094	0.1359	0.0015	0.0016	0.0087	0.0096	0.0381	0.0075	0.0259	0.0187	0.002
6	rs11531	31750509	0.88	0.168925028033099	1.33	6.45559182868313e-07	0.0676042819124315	0.633135586185222	0.0023	0.0014	0.0309	0.1709	0.0107	0.1306	0.218	0.0061	0.0019	0.0089	0.0082	0.0159	0.0023	0.0083	0.023	0.1095	0.1359	0.0015	0.0015	0.0087	0.0096	0.0381	0.0075	0.0259	0.0187	0.002
6	rs35756329	31753423	0.88	0.168925028033099	1.33	6.45559182868313e-07	0.0831991212010707	0.637930494938114	0.0022	0.0014	0.0309	0.171	0.0107	0.1307	0.2179	0.0061	0.0019	0.0088	0.0082	0.0159	0.0023	0.0083	0.023	0.1096	0.1359	0.0015	0.0012	0.0089	0.0095	0.0381	0.0075	0.0259	0.0187	0.002
6	rs11751198	31753526	0.88	0.168925028033099	1.33	6.45559182868313e-07	0.0872501508224869	0.683671653777186	0.0022	0.0014	0.0309	0.1708	0.0109	0.1306	0.2175	0.0061	0.0019	0.0092	0.0084	0.0159	0.0023	0.0083	0.023	0.1096	0.1359	0.0015	0.0012	0.0089	0.0095	0.0381	0.0075	0.0259	0.0187	0.002
6	rs4713488	31762311	0.88	0.168925028033099	1.33	6.45559182868313e-07	0.138999573364863	0.70591616269698	0.0019	0.0014	0.0308	0.1708	0.011	0.1308	0.2175	0.0061	0.0019	0.0092	0.0084	0.0159	0.0022	0.0083	0.0229	0.11	0.1363	0.0016	6e-04	0.0088	0.0096	0.038	0.0075	0.026	0.0188	0.002
6	rs534892	31763942	0.88	0.168925028033099	1.33	6.45559182868313e-07	0.143517564311654	0.699523044921584	0.0019	0.0014	0.0307	0.1708	0.011	0.1308	0.2175	0.0061	0.0019	0.0092	0.0084	0.0158	0.0022	0.0083	0.0229	0.11	0.1363	0.0016	6e-04	0.0087	0.0096	0.038	0.0075	0.026	0.0188	0.002
6	rs480092	31764899	0.88	0.168925028033099	1.33	6.45559182868313e-07	0.146230873907002	0.701751721258801	0.0019	0.0014	0.0307	0.1708	0.011	0.1308	0.2175	0.0061	0.0019	0.0092	0.0084	0.0158	0.0022	0.0083	0.0229	0.11	0.1363	0.0016	6e-04	0.0087	0.0096	0.038	0.0075	0.026	0.0188	0.002
6	rs17207552	31765056	0.88	0.168925028033099	1.33	6.45559182868313e-07	0.146848797919827	0.701008652442496	0.0019	0.0014	0.0307	0.1708	0.011	0.1308	0.2175	0.0061	0.0019	0.0092	0.0084	0.0158	0.0022	0.0083	0.0229	0.11	0.1363	0.0016	6e-04	0.0087	0.0096	0.038	0.0075	0.026	0.0188	0.002
6	rs67497292	31766844	0.88	0.168925028033099	1.33	6.45559182868313e-07	0.152479897422568	0.693439471781699	0.0018	0.0014	0.0307	0.1708	0.0111	0.1308	0.2174	0.0061	0.0019	0.0092	0.0084	0.0158	0.0022	0.0083	0.0229	0.11	0.1363	0.0017	6e-04	0.0087	0.0096	0.038	0.0075	0.026	0.0188	0.0021
6	rs59324322	31769155	0.88	0.168925028033099	1.33	6.45559182868313e-07	0.156033645250544	0.664377797208377	0.0018	0.0014	0.0307	0.1708	0.0111	0.1308	0.2174	0.0061	0.0019	0.0092	0.0084	0.0158	0.0023	0.0083	0.0229	0.11	0.1364	0.0017	5e-04	0.0087	0.0096	0.038	0.0075	0.026	0.0189	0.0021
6	rs112046281	31769614	0.88	0.168925028033099	1.33	6.45559182868313e-07	0.157489046929518	0.67157983398684	0.0018	0.0014	0.0307	0.1708	0.0111	0.1308	0.2174	0.0061	0.0019	0.0092	0.0084	0.0158	0.0023	0.0083	0.0229	0.11	0.1364	0.0017	5e-04	0.0087	0.0096	0.038	0.0075	0.026	0.0189	0.0021
6	rs114832009	31770823	0.88	0.168925028033099	1.33	6.45559182868313e-07	0.160355126720314	0.678947061249007	0.0018	0.0014	0.0307	0.1708	0.0111	0.1308	0.2174	0.0061	0.0019	0.0092	0.0084	0.0158	0.0023	0.0083	0.0229	0.1101	0.1364	0.0017	5e-04	0.0086	0.0096	0.038	0.0075	0.026	0.0189	0.0021
6	rs2242668	31773821	0.88	0.168925028033099	1.34	3.96973487966196e-07	0.167935142502538	0.71351551334083	0.0018	0.0013	0.0306	0.1707	0.0111	0.1308	0.2174	0.0061	0.0019	0.0092	0.0084	0.0158	0.0023	0.0082	0.0229	0.1101	0.1365	0.0018	5e-04	0.0086	0.0096	0.0379	0.0075	0.026	0.0189	0.0021
6	rs17201171	31773975	0.88	0.168925028033099	1.34	3.96973487966196e-07	0.167864669741214	0.709192085819961	0.0018	0.0013	0.0306	0.1707	0.0111	0.1308	0.2174	0.0061	0.0019	0.0092	0.0084	0.0158	0.0023	0.0082	0.0229	0.1101	0.1365	0.0018	5e-04	0.0086	0.0096	0.0379	0.0076	0.026	0.0189	0.002
6	rs35444838	31775984	0.88	0.168925028033099	1.34	3.96973487966196e-07	0.176154616527119	0.716799254285694	0.0018	0.0013	0.0306	0.1707	0.0112	0.1311	0.2175	0.0061	0.0019	0.0092	0.0084	0.0158	0.0019	0.0082	0.0228	0.1102	0.1368	0.0016	4e-04	0.0086	0.0095	0.0379	0.0076	0.026	0.0189	0.002
6	rs34814308	31777641	0.88	0.168925028033099	1.34	3.96973487966196e-07	0.184751340435885	0.710533211864037	0.0018	0.0013	0.0306	0.1707	0.0112	0.1311	0.2175	0.0061	0.0019	0.0092	0.0084	0.0158	0.0018	0.0082	0.0228	0.1103	0.1368	0.0016	4e-04	0.0086	0.0095	0.0379	0.0076	0.026	0.0189	0.002
6	rs34636308	31777687	0.88	0.168925028033099	1.34	3.96973487966196e-07	0.185012148562106	0.713217157954414	0.0018	0.0013	0.0306	0.1707	0.0112	0.1311	0.2175	0.0061	0.0019	0.0092	0.0084	0.0158	0.0018	0.0082	0.0228	0.1103	0.1368	0.0016	4e-04	0.0086	0.0095	0.0379	0.0076	0.026	0.0189	0.002
6	rs2075800	31777946	0.88	0.168925028033099	1.34	3.96973487966196e-07	0.186693822817562	0.726670505542486	0.0018	0.0013	0.0306	0.1707	0.0112	0.1311	0.2175	0.0061	0.0019	0.0092	0.0084	0.0158	0.0018	0.0082	0.0228	0.1103	0.1368	0.0016	4e-04	0.0086	0.0095	0.0379	0.0076	0.026	0.0189	0.002
6	rs2227955	31778077	0.88	0.168925028033099	1.34	3.96973487966196e-07	0.185982716348623	0.721581577076883	0.0018	0.0014	0.0306	0.1706	0.0111	0.1311	0.2176	0.0062	0.0019	0.0092	0.0084	0.0159	0.0018	0.0082	0.0228	0.1103	0.1368	0.0017	4e-04	0.0086	0.0096	0.0379	0.0076	0.026	0.0189	0.002
6	rs2227956	31778272	0.88	0.168925028033099	1.34	3.96973487966196e-07	0.184565178420693	0.720534841019551	0.0018	0.0014	0.0306	0.1704	0.0111	0.1311	0.2176	0.0062	0.0019	0.0092	0.0084	0.0159	0.0018	0.0082	0.0228	0.1103	0.1367	0.0019	4e-04	0.0086	0.0096	0.0379	0.0077	0.026	0.0189	0.002
6	rs2075799	31778529	0.88	0.168925028033099	1.34	3.96973487966196e-07	0.184937610370722	0.719338984221647	0.0018	0.0014	0.0306	0.1704	0.0111	0.1311	0.2176	0.0062	0.0019	0.0092	0.0084	0.0159	0.0018	0.0082	0.0228	0.1103	0.1367	0.0019	4e-04	0.0086	0.0096	0.0379	0.0077	0.026	0.0189	0.002
6	rs7757496	31780235	0.88	0.168925028033099	1.34	3.96973487966196e-07	0.188421902324277	0.715604778542521	0.0018	0.0014	0.0306	0.1703	0.0113	0.131	0.2174	0.0062	0.0019	0.0092	0.0084	0.0158	0.0018	0.0082	0.0228	0.1103	0.1367	0.0021	4e-04	0.0086	0.0096	0.0378	0.0077	0.026	0.0189	0.002
6	rs16867582	31782617	0.88	0.168925028033099	1.34	3.96973487966196e-07	0.184453533013096	0.722329451906071	0.0018	0.0014	0.0306	0.1702	0.0114	0.1309	0.2173	0.0062	0.002	0.0092	0.0084	0.0158	0.0018	0.0083	0.0228	0.1102	0.1366	0.0023	4e-04	0.0086	0.0096	0.0377	0.0077	0.0259	0.0189	0.002
6	rs34378923	31782855	0.88	0.168925028033099	1.34	3.96973487966196e-07	0.183265066078774	0.717247296857804	0.0018	0.0014	0.0306	0.1702	0.0114	0.1309	0.2173	0.0062	0.002	0.0092	0.0084	0.0158	0.0018	0.0083	0.0228	0.1102	0.1365	0.0024	4e-04	0.0086	0.0096	0.0377	0.0077	0.0259	0.0189	0.002
6	rs4713489	31782943	0.88	0.168925028033099	1.34	3.96973487966196e-07	0.183561768397838	0.723676059050701	0.0018	0.0014	0.0306	0.1702	0.0114	0.1309	0.2173	0.0062	0.002	0.0092	0.0084	0.0158	0.0018	0.0083	0.0228	0.1102	0.1365	0.0024	4e-04	0.0086	0.0096	0.0377	0.0077	0.0259	0.0189	0.002
6	rs11557922	31783437	0.88	0.168925028033099	1.35	2.41819729431355e-07	0.182857551498217	0.720833874072208	0.0018	0.0014	0.0306	0.1701	0.0115	0.1309	0.2173	0.0062	0.002	0.0092	0.0084	0.0158	0.0018	0.0083	0.0228	0.1102	0.1365	0.0024	4e-04	0.0086	0.0096	0.0377	0.0078	0.0259	0.0189	0.002
6	rs1043618	31783507	0.88	0.168925028033099	1.34	3.96973487966196e-07	0.183153873936723	0.725472398657675	0.0018	0.0014	0.0306	0.1701	0.0115	0.1309	0.2173	0.0062	0.002	0.0092	0.0084	0.0158	0.0018	0.0083	0.0228	0.1102	0.1365	0.0024	4e-04	0.0086	0.0096	0.0377	0.0078	0.0259	0.0189	0.002
6	rs506770	31785228	0.88	0.168925028033099	1.34	3.96973487966196e-07	0.176626011600055	0.720086343063295	0.0017	0.0014	0.0306	0.1701	0.0116	0.1309	0.2174	0.0063	0.002	0.0093	0.0084	0.0158	0.0018	0.0083	0.0227	0.1102	0.1365	0.0021	4e-04	0.0087	0.0097	0.0376	0.0078	0.0259	0.0189	0.002
6	rs17201192	31786365	0.88	0.168925028033099	1.35	2.41819729431355e-07	0.168782161392889	0.728468484852876	0.0017	0.0014	0.0308	0.1701	0.0117	0.131	0.2175	0.0062	0.002	0.0093	0.0084	0.0159	0.0018	0.0083	0.0227	0.1098	0.1364	0.002	4e-04	0.0087	0.0097	0.0376	0.0078	0.0259	0.0189	0.002
6	rs77488547	31788015	0.88	0.168925028033099	1.34	3.96973487966196e-07	0.164676407865571	0.725921637495416	0.0017	0.0014	0.0308	0.17	0.0118	0.131	0.2176	0.0062	0.002	0.0093	0.0084	0.0159	0.0019	0.0084	0.0226	0.1097	0.1364	0.0018	5e-04	0.0087	0.0098	0.0376	0.0079	0.0259	0.0189	0.002
6	rs62395828	31788479	0.88	0.168925028033099	1.34	3.96973487966196e-07	0.161972028607845	0.724873509272312	0.0017	0.0014	0.0308	0.1699	0.0118	0.1311	0.2177	0.0062	0.002	0.0093	0.0084	0.0158	0.0019	0.0084	0.0226	0.1097	0.1364	0.0017	5e-04	0.0087	0.0098	0.0376	0.0079	0.0259	0.0189	0.0021
6	rs116769883	31789205	0.88	0.168925028033099	1.35	2.41819729431355e-07	0.158918287957358	0.725172940284518	0.0017	0.0014	0.0308	0.1699	0.0119	0.1312	0.2178	0.0062	0.002	0.0093	0.0084	0.0158	0.0019	0.0084	0.0225	0.1096	0.1364	0.0016	5e-04	0.0087	0.0098	0.0376	0.0079	0.0259	0.0188	0.0021
6	rs114691438	31790089	0.88	0.168925028033099	1.35	2.41819729431355e-07	0.153547632948531	0.726670505542486	0.0017	0.0014	0.0308	0.1698	0.0119	0.1312	0.2178	0.0062	0.002	0.0093	0.0084	0.0158	0.0019	0.0084	0.0225	0.1095	0.1364	0.0016	5e-04	0.0087	0.0099	0.0376	0.0079	0.0259	0.0188	0.0022
6	rs78292716	31792508	0.88	0.168925028033099	1.35	2.41819729431355e-07	0.141502441028606	0.722479047475797	0.0016	0.0014	0.0308	0.1697	0.0119	0.1312	0.2179	0.0062	0.002	0.0093	0.0084	0.0158	0.0019	0.0084	0.0225	0.1092	0.1364	0.0016	6e-04	0.0087	0.01	0.0376	0.0079	0.0259	0.0188	0.0024
6	rs35294112	31794443	0.88	0.168925028033099	1.35	2.41819729431355e-07	0.134598801105358	0.719637907087248	0.0016	0.0014	0.0308	0.1696	0.0118	0.1312	0.218	0.0062	0.002	0.0093	0.0084	0.0158	0.002	0.0084	0.0225	0.1092	0.1364	0.0015	6e-04	0.0087	0.01	0.0376	0.0079	0.0259	0.0188	0.0024
6	rs2763979	31794592	0.88	0.168925028033099	1.35	2.41819729431355e-07	0.135217851157683	0.727269722868227	0.0016	0.0014	0.0308	0.1696	0.0119	0.1312	0.218	0.0062	0.002	0.0093	0.0084	0.0158	0.002	0.0084	0.0225	0.1092	0.1364	0.0015	6e-04	0.0087	0.0101	0.0376	0.0079	0.0259	0.0188	0.0024
6	rs13217108	31795140	0.88	0.168925028033099	1.35	2.41819729431355e-07	0.13877908914073	0.73371818425779	0.0016	0.0014	0.0308	0.1696	0.012	0.1312	0.218	0.0062	0.002	0.0094	0.0084	0.0158	0.002	0.0084	0.0224	0.1092	0.1364	0.0015	6e-04	0.0087	0.0101	0.0376	0.0079	0.0259	0.0188	0.0024
6	rs11576013	31795561	0.88	0.168925028033099	1.35	2.41819729431355e-07	0.14178927420644	0.743188483538099	0.0016	0.0014	0.0307	0.1695	0.012	0.1312	0.218	0.0062	0.002	0.0095	0.0084	0.0158	0.002	0.0084	0.0224	0.1092	0.1363	0.0015	6e-04	0.0087	0.0101	0.0376	0.0079	0.0259	0.0188	0.0024
6	rs35987121	31798287	0.88	0.168925028033099	1.35	2.41819729431355e-07	0.133365826533913	0.743339020378402	0.0016	0.0014	0.0306	0.1696	0.012	0.1314	0.2182	0.0063	0.0019	0.0095	0.0084	0.0159	0.0019	0.0084	0.0224	0.1091	0.1364	0.0014	6e-04	0.0087	0.0101	0.0377	0.0079	0.0259	0.0188	0.0023
6	rs34974284	31798707	0.88	0.168925028033099	1.35	2.41819729431355e-07	0.133581103887862	0.7436401140935	0.0016	0.0014	0.0306	0.1696	0.012	0.1314	0.2182	0.0063	0.0019	0.0095	0.0084	0.0159	0.0019	0.0084	0.0224	0.1091	0.1364	0.0013	6e-04	0.0087	0.0101	0.0377	0.0079	0.0259	0.0188	0.0023
6	rs2471980	31800868	0.88	0.168925028033099	1.35	2.41819729431355e-07	0.134629713022208	0.735670185854116	0.0016	0.0014	0.0304	0.1697	0.012	0.1314	0.2184	0.0063	0.0018	0.0095	0.0084	0.0159	0.0019	0.0084	0.0224	0.1091	0.1365	0.0013	6e-04	0.0086	0.0101	0.0377	0.0078	0.026	0.0188	0.0023
6	rs4711279	31802465	0.88	0.168925028033099	1.35	2.41819729431355e-07	0.138118894743599	0.748612007959076	0.0016	0.0014	0.0304	0.1697	0.012	0.1314	0.2183	0.0063	0.0018	0.0095	0.0084	0.0159	0.0019	0.0084	0.0224	0.109	0.1366	0.0012	6e-04	0.0086	0.0101	0.0378	0.0078	0.026	0.0188	0.0023
6	rs9368699	31802541	0.88	0.168925028033099	1.35	2.41819729431355e-07	0.138370174839638	0.751779704229855	0.0016	0.0014	0.0304	0.1697	0.012	0.1314	0.2183	0.0063	0.0018	0.0095	0.0084	0.0159	0.0019	0.0084	0.0224	0.109	0.1366	0.0012	6e-04	0.0086	0.0101	0.0378	0.0078	0.026	0.0188	0.0023
6	rs17201248	31803130	0.88	0.168925028033099	1.35	2.41819729431355e-07	0.139757111759992	0.749818405137349	0.0016	0.0014	0.0304	0.1697	0.012	0.1313	0.2183	0.0063	0.0018	0.0095	0.0084	0.0159	0.0019	0.0085	0.0224	0.109	0.1366	0.0012	6e-04	0.0086	0.0101	0.0378	0.0078	0.026	0.0188	0.0023
6	rs10456397	31804014	0.88	0.168925028033099	1.35	2.41819729431355e-07	0.141502441028606	0.755252427908079	0.0016	0.0014	0.0304	0.1697	0.012	0.1313	0.2183	0.0063	0.0018	0.0095	0.0084	0.0159	0.0019	0.0085	0.0224	0.109	0.1366	0.0012	6e-04	0.0086	0.0101	0.0378	0.0078	0.026	0.0188	0.0023
6	rs17207629	31804610	0.88	0.168925028033099	1.35	2.41819729431355e-07	0.142715875965701	0.754346163978504	0.0016	0.0014	0.0304	0.1698	0.012	0.1313	0.2182	0.0063	0.0018	0.0095	0.0084	0.0159	0.0019	0.0085	0.0224	0.109	0.1366	0.0012	6e-04	0.0086	0.0101	0.0379	0.0078	0.026	0.0188	0.0023
6	rs6921489	31804646	0.88	0.168925028033099	1.35	2.41819729431355e-07	0.14277991241977	0.754648225633612	0.0016	0.0014	0.0304	0.1698	0.012	0.1313	0.2182	0.0063	0.0018	0.0095	0.0084	0.0159	0.0019	0.0085	0.0224	0.109	0.1366	0.0012	6e-04	0.0086	0.0101	0.0379	0.0078	0.026	0.0188	0.0023
6	rs11968400	31804729	0.88	0.168925028033099	1.35	2.41819729431355e-07	0.142908036774497	0.761300224088198	0.0016	0.0014	0.0304	0.1698	0.012	0.1313	0.2182	0.0063	0.0018	0.0095	0.0084	0.0159	0.0019	0.0085	0.0224	0.109	0.1366	0.0012	6e-04	0.0086	0.0101	0.0379	0.0078	0.026	0.0188	0.0023
6	rs115487693	31805600	0.88	0.168925028033099	1.35	2.41819729431355e-07	0.144805840890153	0.759484785321722	0.0016	0.0014	0.0304	0.1698	0.012	0.1313	0.2182	0.0063	0.0018	0.0096	0.0084	0.0159	0.0019	0.0085	0.0224	0.109	0.1367	0.0012	6e-04	0.0086	0.0101	0.0379	0.0078	0.0259	0.0188	0.0023
6	rs3130679	31807540	0.88	0.168925028033099	1.35	2.41819729431355e-07	0.149533410935599	0.756310035017935	0.0016	0.0014	0.0304	0.1698	0.012	0.1312	0.2181	0.0063	0.0018	0.0096	0.0084	0.0158	0.0019	0.0085	0.0224	0.109	0.1367	0.0012	5e-04	0.0086	0.0101	0.038	0.0078	0.0259	0.0188	0.0023
6	rs3115673	31810085	0.88	0.168925028033099	1.35	2.41819729431355e-07	0.154519073240277	0.753742119683945	0.0016	0.0014	0.0304	0.1699	0.012	0.1312	0.2183	0.0062	0.0018	0.0096	0.0084	0.0158	0.0019	0.0084	0.0223	0.109	0.1368	0.0012	5e-04	0.0085	0.01	0.0381	0.0077	0.0258	0.0188	0.0023
6	rs9267576	31812038	0.88	0.168925028033099	1.36	1.45922338289095e-07	0.153146715966789	0.744392965187879	0.0016	0.0014	0.0305	0.17	0.012	0.1312	0.2183	0.0062	0.0018	0.0096	0.0084	0.0158	0.0019	0.0084	0.0223	0.109	0.1369	0.0012	5e-04	0.0085	0.01	0.0381	0.0077	0.0259	0.0188	0.0023
6	rs9469063	31813576	0.88	0.168925028033099	1.36	1.45922338289095e-07	0.151449728249586	0.716351273966527	0.0016	0.0014	0.0305	0.17	0.0119	0.1311	0.2183	0.0062	0.0018	0.0096	0.0083	0.0158	0.0019	0.0084	0.0223	0.1091	0.1369	0.0012	5e-04	0.0085	0.01	0.0381	0.0076	0.0259	0.0188	0.0023
6	rs12210887	31815723	0.88	0.168925028033099	1.36	1.45922338289095e-07	0.150522804257598	0.723376765006574	0.0016	0.0014	0.0305	0.1701	0.0119	0.1311	0.2182	0.0062	0.0018	0.0097	0.0083	0.0158	0.0019	0.0083	0.0223	0.1091	0.137	0.0012	5e-04	0.0084	0.01	0.0381	0.0076	0.0259	0.0188	0.0023
6	rs9501157	31819123	0.88	0.168925028033099	1.36	1.45922338289095e-07	0.159054802370207	0.722030281366403	0.0015	0.0014	0.0305	0.1702	0.0119	0.1307	0.2181	0.0063	0.0018	0.0098	0.0083	0.0158	0.0019	0.0083	0.0223	0.1092	0.1373	0.0012	5e-04	0.0083	0.01	0.0379	0.0075	0.026	0.019	0.0023
6	rs13191375	31819164	0.88	0.168925028033099	1.36	1.45922338289095e-07	0.158952410099828	0.722628649910296	0.0015	0.0014	0.0305	0.1702	0.0119	0.1307	0.2181	0.0063	0.0018	0.0098	0.0083	0.0158	0.0019	0.0083	0.0223	0.1092	0.1373	0.0012	5e-04	0.0083	0.01	0.0379	0.0075	0.026	0.019	0.0023
6	rs574914	31819376	0.88	0.168925028033099	1.36	1.45922338289095e-07	0.158270785568271	0.720086343063295	0.0015	0.0014	0.0305	0.1702	0.0119	0.1307	0.2181	0.0063	0.0018	0.0098	0.0083	0.0158	0.0019	0.0083	0.0223	0.1092	0.1373	0.0012	5e-04	0.0083	0.01	0.0379	0.0075	0.026	0.019	0.0023
6	rs2021007	31819421	0.88	0.168925028033099	1.36	1.45922338289095e-07	0.158032623963303	0.72711990830154	0.0015	0.0014	0.0305	0.1702	0.0119	0.1307	0.2181	0.0063	0.0018	0.0098	0.0083	0.0158	0.0019	0.0083	0.0223	0.1092	0.1373	0.0012	5e-04	0.0083	0.01	0.0379	0.0075	0.026	0.019	0.0023
6	rs55704201	31819579	0.88	0.168925028033099	1.36	1.45922338289095e-07	0.0885085231341675	0.724723804029967	0.0015	0.0014	0.0304	0.1702	0.0119	0.1307	0.2178	0.0063	0.0018	0.0098	0.0083	0.0158	0.0019	0.0083	0.0223	0.1091	0.1372	0.0012	0.0012	0.0083	0.01	0.0378	0.0075	0.0259	0.019	0.0023
6	rs12193582	31820755	0.88	0.168925028033099	1.36	1.45922338289095e-07	0.0873920337932015	0.725771884380912	0.0015	0.0014	0.0304	0.1703	0.0119	0.1307	0.2177	0.0062	0.0018	0.0098	0.0083	0.0158	0.0019	0.0083	0.0223	0.1091	0.1372	0.0012	0.0012	0.0084	0.01	0.0378	0.0075	0.0259	0.019	0.0023
6	rs9267649	31824828	0.88	0.168925028033099	1.36	1.45922338289095e-07	0.0795596889439196	0.725921637495416	0.0016	0.0015	0.0304	0.1704	0.0119	0.1306	0.2176	0.0062	0.0018	0.0098	0.0083	0.0158	0.0021	0.0083	0.0223	0.109	0.1372	0.0014	0.0013	0.0084	0.0099	0.0379	0.0075	0.0258	0.0188	0.0023
6	rs77487898	31824857	0.88	0.168925028033099	1.36	1.45922338289095e-07	0.0794705943994427	0.724125051517381	0.0016	0.0015	0.0304	0.1704	0.0119	0.1306	0.2176	0.0062	0.0018	0.0098	0.0083	0.0158	0.0021	0.0083	0.0223	0.109	0.1372	0.0014	0.0013	0.0084	0.0099	0.0379	0.0075	0.0258	0.0188	0.0023
6	rs9267650	31824912	0.87	0.194736090082605	1.36	1.45922338289095e-07	0.0792925976747497	0.723825716354226	0.0016	0.0015	0.0304	0.1704	0.0119	0.1306	0.2176	0.0062	0.0018	0.0098	0.0083	0.0158	0.0021	0.0083	0.0223	0.109	0.1372	0.0014	0.0013	0.0084	0.0099	0.0379	0.0075	0.0258	0.0188	0.0023
6	rs28589703	31825112	0.87	0.194736090082605	1.36	1.45922338289095e-07	0.0783402556934566	0.719040088930286	0.0016	0.0015	0.0304	0.1703	0.0119	0.1305	0.2176	0.0062	0.0018	0.0098	0.0083	0.0158	0.0022	0.0083	0.0223	0.109	0.1372	0.0014	0.0013	0.0084	0.0099	0.0379	0.0075	0.0258	0.0188	0.0023
6	rs13118	31827286	0.87	0.194736090082605	1.36	1.45922338289095e-07	0.0752047545395278	0.720086343063295	0.0016	0.0015	0.0304	0.1699	0.0119	0.1304	0.2174	0.0062	0.0018	0.0098	0.0083	0.0158	0.0032	0.0082	0.0223	0.1089	0.137	0.0015	0.0014	0.0084	0.0099	0.0379	0.0075	0.0258	0.0186	0.0023
6	Affx-28463585	31830593	0.87	0.194736090082605	1.36	1.45922338289095e-07	0.0765011769532618	0.73717250149172	0.0016	0.0015	0.0304	0.1701	0.0119	0.1305	0.2174	0.0063	0.0018	0.0098	0.0083	0.0157	0.0031	0.0082	0.0224	0.1089	0.1371	0.0015	0.0014	0.0083	0.0099	0.0379	0.0074	0.0259	0.0185	0.0023
6	rs4947332	31834197	0.87	0.194736090082605	1.36	1.45922338289095e-07	0.0783181962195969	0.748612007959076	0.0016	0.0016	0.0304	0.1702	0.0119	0.1307	0.2172	0.0063	0.0018	0.0098	0.0083	0.0157	0.003	0.0082	0.0224	0.1089	0.1371	0.0015	0.0013	0.0082	0.0099	0.038	0.0073	0.026	0.0185	0.0023
6	rs613281	31834317	0.87	0.194736090082605	1.36	1.45922338289095e-07	0.0784726964992613	0.752081541708156	0.0016	0.0016	0.0304	0.1702	0.0119	0.1307	0.2172	0.0063	0.0018	0.0099	0.0083	0.0157	0.003	0.0082	0.0224	0.1089	0.1371	0.0015	0.0013	0.0082	0.0099	0.038	0.0073	0.026	0.0185	0.0023
6	rs76116290	31834769	0.87	0.194736090082605	1.36	1.45922338289095e-07	0.0785831738101512	0.743489563897307	0.0016	0.0016	0.0304	0.1702	0.0119	0.1307	0.2171	0.0063	0.0018	0.0099	0.0083	0.0157	0.003	0.0082	0.0224	0.1089	0.1371	0.0014	0.0013	0.0082	0.01	0.038	0.0072	0.026	0.0185	0.0023
6	rs74290525	31835162	0.87	0.194736090082605	1.36	1.45922338289095e-07	0.0795374092953534	0.75344013706507	0.0016	0.0016	0.0304	0.1702	0.0119	0.1308	0.2171	0.0063	0.0018	0.0099	0.0083	0.0157	0.0029	0.0082	0.0224	0.1089	0.1371	0.0014	0.0013	0.0082	0.01	0.038	0.0072	0.026	0.0184	0.0023
6	rs11965547	31836151	0.87	0.194736090082605	1.36	1.45922338289095e-07	0.078362319165209	0.778441389740504	0.0016	0.0016	0.0305	0.1701	0.012	0.1311	0.2163	0.0063	0.0018	0.0101	0.0083	0.0157	0.0029	0.0083	0.0224	0.1088	0.137	0.0014	0.0013	0.0081	0.0101	0.0381	0.0071	0.0262	0.0185	0.0023
6	rs521977	31836827	0.87	0.194736090082605	1.36	1.45922338289095e-07	0.110435091599307	0.820801291799713	0.0016	0.0017	0.0302	0.17	0.0123	0.1315	0.2167	0.0064	0.0018	0.01	0.0085	0.0156	0.0024	0.0084	0.0223	0.1086	0.1369	0.0012	0.001	0.008	0.0101	0.0384	0.0069	0.0265	0.0185	0.0022
6	rs11966200	31837066	0.87	0.194736090082605	1.36	1.45922338289095e-07	0.125992426223713	0.833431304601539	0.0016	0.0017	0.0301	0.1704	0.0123	0.1317	0.2169	0.0064	0.0018	0.01	0.0085	0.0155	0.0023	0.0084	0.0223	0.1087	0.1372	0.0012	9e-04	0.008	0.0099	0.0385	0.0068	0.0265	0.0185	0.0022
6	rs660594	31837250	0.88	0.168925028033099	1.36	1.45922338289095e-07	0.139630684104968	0.832660027483691	0.0016	0.0017	0.03	0.1707	0.0123	0.1318	0.217	0.0063	0.0018	0.0099	0.0085	0.0155	0.0022	0.0084	0.0222	0.1087	0.1374	0.0011	9e-04	0.008	0.0097	0.0386	0.0067	0.0265	0.0184	0.0023
6	rs660550	31837277	0.88	0.168925028033099	1.36	1.45922338289095e-07	0.140517116549206	0.831272104872195	0.0016	0.0017	0.03	0.1707	0.0123	0.1318	0.217	0.0063	0.0018	0.0099	0.0085	0.0155	0.0022	0.0084	0.0222	0.1087	0.1374	0.0011	9e-04	0.008	0.0097	0.0386	0.0067	0.0265	0.0184	0.0023
6	rs577272	31837963	0.88	0.168925028033099	1.36	1.45922338289095e-07	0.142204201636266	0.821416450214918	0.0016	0.0017	0.03	0.1708	0.0123	0.1318	0.217	0.0063	0.0018	0.0099	0.0085	0.0155	0.0021	0.0084	0.0222	0.1087	0.1374	0.0011	9e-04	0.008	0.0097	0.0386	0.0067	0.0265	0.0184	0.0023
6	rs644827	31838441	0.88	0.168925028033099	1.36	1.45922338289095e-07	0.144450880647189	0.828035503882191	0.0016	0.0017	0.03	0.1708	0.0123	0.1318	0.217	0.0063	0.0018	0.0099	0.0085	0.0155	0.0021	0.0084	0.0222	0.1087	0.1374	0.0011	8e-04	0.008	0.0097	0.0386	0.0067	0.0265	0.0184	0.0023
6	rs644774	31838490	0.88	0.168925028033099	1.36	1.45922338289095e-07	0.144676704375955	0.830655405809452	0.0016	0.0017	0.03	0.1708	0.0123	0.1318	0.217	0.0063	0.0018	0.0099	0.0085	0.0155	0.0021	0.0084	0.0222	0.1087	0.1374	0.0011	8e-04	0.008	0.0097	0.0386	0.0067	0.0265	0.0184	0.0023
6	rs494620	31838713	0.88	0.168925028033099	1.36	1.45922338289095e-07	0.146068519890446	0.843316773027515	0.0016	0.0017	0.03	0.1708	0.0123	0.1318	0.217	0.0063	0.0018	0.0099	0.0085	0.0155	0.0021	0.0084	0.0222	0.1087	0.1374	0.0011	8e-04	0.008	0.0097	0.0386	0.0067	0.0265	0.0184	0.0023
6	rs9267652	31838940	0.88	0.168925028033099	1.36	1.45922338289095e-07	0.146328337827065	0.848423419008329	0.0016	0.0017	0.03	0.1708	0.0123	0.1318	0.217	0.0063	0.0018	0.0099	0.0085	0.0155	0.0021	0.0084	0.0222	0.1087	0.1374	0.0011	8e-04	0.008	0.0097	0.0386	0.0067	0.0265	0.0184	0.0023
6	rs2242665	31839309	0.88	0.168925028033099	1.36	1.45922338289095e-07	0.147435629324458	0.847958914269475	0.0016	0.0017	0.03	0.1708	0.0123	0.1318	0.217	0.0063	0.0018	0.0099	0.0085	0.0155	0.0021	0.0084	0.0222	0.1087	0.1374	0.0011	8e-04	0.008	0.0097	0.0386	0.0067	0.0265	0.0184	0.0023
6	rs3132442	31839494	0.88	0.168925028033099	1.36	1.45922338289095e-07	0.148318485278724	0.84733965667998	0.0016	0.0017	0.03	0.1708	0.0123	0.1318	0.217	0.0063	0.0018	0.0099	0.0085	0.0155	0.0021	0.0084	0.0222	0.1087	0.1374	0.0011	8e-04	0.008	0.0097	0.0386	0.0067	0.0265	0.0184	0.0023
6	rs3130481	31839756	0.88	0.168925028033099	1.36	1.45922338289095e-07	0.145549708115133	0.841152253970152	0.0016	0.0017	0.03	0.1708	0.0123	0.1318	0.217	0.0064	0.0018	0.0099	0.0085	0.0155	0.0021	0.0084	0.0222	0.1087	0.1374	0.0011	8e-04	0.008	0.0097	0.0386	0.0067	0.0265	0.0184	0.0023
6	rs3130482	31839782	0.88	0.168925028033099	1.36	1.45922338289095e-07	0.145646901632104	0.843162126177741	0.0016	0.0017	0.03	0.1709	0.0123	0.1318	0.217	0.0064	0.0018	0.0099	0.0084	0.0155	0.0021	0.0084	0.0222	0.1088	0.1374	0.0012	8e-04	0.008	0.0097	0.0386	0.0067	0.0264	0.0184	0.0023
6	rs614549	31840625	0.87	0.194736090082605	1.36	1.45922338289095e-07	0.150655015629717	0.853226383153735	0.0016	0.0017	0.0299	0.171	0.0123	0.1321	0.2169	0.0064	0.0018	0.01	0.0084	0.0156	0.002	0.0084	0.0222	0.1089	0.1374	0.0012	8e-04	0.008	0.0096	0.0386	0.0066	0.0263	0.0184	0.0023
6	rs9267656	31841450	0.87	0.194736090082605	1.36	1.45922338289095e-07	0.159772633728271	0.834048433661541	0.0016	0.0017	0.0298	0.171	0.0123	0.1323	0.2172	0.0064	0.0018	0.0099	0.0084	0.0156	0.002	0.0084	0.0222	0.1088	0.1374	0.0011	7e-04	0.0079	0.0096	0.0387	0.0066	0.0262	0.0184	0.0023
6	rs13192107	31843523	0.87	0.194736090082605	1.36	1.45922338289095e-07	0.188083081111802	0.837135507929591	0.0015	0.0017	0.0296	0.1709	0.0124	0.1324	0.218	0.0065	0.0017	0.0099	0.0083	0.0155	0.0018	0.0084	0.0221	0.1087	0.1373	0.001	5e-04	0.0079	0.0095	0.0389	0.0066	0.0262	0.0184	0.0023
6	rs2736428	31843924	0.87	0.194736090082605	1.36	1.45922338289095e-07	0.195771866107389	0.862382946252045	0.0015	0.0017	0.0296	0.1709	0.0124	0.1325	0.2181	0.0065	0.0017	0.0099	0.0083	0.0155	0.0018	0.0084	0.0221	0.1087	0.1372	0.001	5e-04	0.0079	0.0095	0.0389	0.0066	0.0263	0.0184	0.0023
6	rs76133439	31843998	0.87	0.194736090082605	1.36	1.45922338289095e-07	0.195771866107389	0.861295521476082	0.0015	0.0017	0.0296	0.1709	0.0124	0.1325	0.2181	0.0065	0.0017	0.0099	0.0083	0.0155	0.0018	0.0084	0.0221	0.1087	0.1372	0.001	5e-04	0.0078	0.0095	0.0389	0.0066	0.0263	0.0184	0.0023
6	rs6907185	31844684	0.87	0.194736090082605	1.36	1.45922338289095e-07	0.197818380333989	0.876545028826448	0.0015	0.0017	0.0296	0.1709	0.0124	0.1325	0.2182	0.0065	0.0017	0.0099	0.0083	0.0155	0.0018	0.0084	0.0221	0.1087	0.1373	0.001	5e-04	0.0078	0.0095	0.039	0.0066	0.0263	0.0184	0.0022
6	rs118007953	31844695	0.88	0.168925028033099	1.36	1.45922338289095e-07	0.197315283452722	0.876545028826448	0.0015	0.0017	0.0296	0.1709	0.0124	0.1325	0.2181	0.0065	0.0017	0.0099	0.0083	0.0155	0.0018	0.0084	0.0221	0.1087	0.1373	0.001	5e-04	0.0078	0.0095	0.039	0.0066	0.0263	0.0184	0.0022
6	rs9267659	31846234	0.88	0.168925028033099	1.36	1.45922338289095e-07	0.200969482526601	0.862849071888912	0.0015	0.0017	0.0296	0.1709	0.0124	0.1326	0.2182	0.0065	0.0017	0.0099	0.0082	0.0155	0.0017	0.0084	0.0221	0.1087	0.1373	0.001	4e-04	0.0078	0.0095	0.039	0.0067	0.0262	0.0185	0.0022
6	rs2075798	31846741	0.88	0.168925028033099	1.36	1.45922338289095e-07	0.204070035072173	0.861295521476082	0.0015	0.0017	0.0296	0.171	0.0123	0.1327	0.2182	0.0065	0.0017	0.0099	0.0082	0.0154	0.0017	0.0084	0.0221	0.1087	0.1373	0.001	4e-04	0.0078	0.0095	0.039	0.0067	0.0262	0.0185	0.0022
6	rs605203	31847012	0.88	0.168925028033099	1.36	1.45922338289095e-07	0.205491869529021	0.863315249352881	0.0015	0.0017	0.0295	0.171	0.0123	0.1327	0.2183	0.0065	0.0017	0.0099	0.0082	0.0154	0.0017	0.0084	0.0221	0.1088	0.1374	0.001	4e-04	0.0078	0.0094	0.0389	0.0067	0.0262	0.0185	0.0022
6	rs36097221	31847413	0.88	0.168925028033099	1.36	1.45922338289095e-07	0.206323852723763	0.867046531426513	0.0015	0.0017	0.0295	0.171	0.0123	0.1328	0.2183	0.0065	0.0017	0.0099	0.0082	0.0154	0.0017	0.0084	0.0221	0.1088	0.1374	0.001	4e-04	0.0078	0.0094	0.0389	0.0067	0.0262	0.0185	0.0022
6	rs41267086	31847636	0.88	0.168925028033099	1.36	1.45922338289095e-07	0.206442862623634	0.874518982889941	0.0015	0.0017	0.0295	0.171	0.0123	0.1328	0.2183	0.0065	0.0017	0.0099	0.0082	0.0153	0.0017	0.0084	0.0221	0.1088	0.1374	9e-04	4e-04	0.0078	0.0094	0.0389	0.0067	0.0262	0.0185	0.0022
6	rs9461728	31848280	0.88	0.168925028033099	1.36	1.45922338289095e-07	0.207117984692926	0.882004521638045	0.0015	0.0016	0.0295	0.171	0.0123	0.1328	0.2183	0.0065	0.0017	0.0099	0.0082	0.0153	0.0017	0.0084	0.0221	0.1088	0.1374	9e-04	4e-04	0.0078	0.0094	0.0389	0.0067	0.0262	0.0185	0.0022
6	rs555007	31850332	0.88	0.168925028033099	1.36	1.45922338289095e-07	0.20959074729056	0.866890995342574	0.0015	0.0016	0.0296	0.171	0.0123	0.1328	0.2183	0.0065	0.0017	0.0099	0.0081	0.0153	0.0017	0.0084	0.0221	0.1088	0.1374	9e-04	4e-04	0.0078	0.0094	0.0389	0.0067	0.0262	0.0185	0.0022
6	rs115272033	31850807	0.88	0.168925028033099	1.36	1.45922338289095e-07	0.200930407509192	0.858966277901617	0.0015	0.0016	0.0296	0.1712	0.0123	0.1328	0.2182	0.0065	0.0017	0.01	0.0081	0.0153	0.0017	0.0084	0.022	0.1088	0.1374	0.001	4e-04	0.0078	0.0094	0.0389	0.0067	0.0262	0.0184	0.0022
6	rs652888	31851234	0.88	0.168925028033099	1.36	1.45922338289095e-07	0.197702216344172	0.870936793110042	0.0015	0.0016	0.0296	0.1712	0.0123	0.1328	0.2182	0.0065	0.0017	0.01	0.0081	0.0153	0.0017	0.0084	0.0219	0.1088	0.1373	0.0011	4e-04	0.0078	0.0094	0.0389	0.0067	0.0262	0.0184	0.0022
6	rs3869145	31851354	0.88	0.168925028033099	1.36	1.45922338289095e-07	0.197044687115604	0.872961139119163	0.0016	0.0016	0.0296	0.1712	0.0123	0.1328	0.2182	0.0065	0.0017	0.01	0.0081	0.0153	0.0017	0.0084	0.0219	0.1088	0.1373	0.0011	4e-04	0.0078	0.0094	0.0389	0.0067	0.0262	0.0184	0.0022
6	rs2844458	31851469	0.88	0.168925028033099	1.36	1.45922338289095e-07	0.197353957328746	0.868446613913925	0.0016	0.0016	0.0296	0.1712	0.0123	0.1328	0.2182	0.0065	0.0017	0.01	0.0081	0.0153	0.0017	0.0084	0.0219	0.1088	0.1373	0.0011	4e-04	0.0078	0.0094	0.0389	0.0067	0.0262	0.0184	0.0022
6	rs9267660	31851884	0.88	0.168925028033099	1.36	1.45922338289095e-07	0.193316757748459	0.852451332081512	0.0016	0.0016	0.0296	0.1712	0.0123	0.1328	0.2183	0.0065	0.0017	0.01	0.0081	0.0153	0.0017	0.0084	0.0219	0.1088	0.1375	0.0011	4e-04	0.0077	0.0094	0.0389	0.0067	0.0262	0.0184	0.002
6	rs114387109	31852617	0.88	0.168925028033099	1.36	1.45922338289095e-07	0.195887382957044	0.864869548174035	0.0016	0.0016	0.0295	0.1712	0.0123	0.1328	0.2183	0.0065	0.0017	0.01	0.0081	0.0153	0.0017	0.0084	0.022	0.1088	0.1376	0.0011	4e-04	0.0077	0.0094	0.0389	0.0067	0.0262	0.0184	0.002
6	rs7743807	31854543	0.88	0.168925028033099	1.36	1.45922338289095e-07	0.2048197515317	0.871559566238168	0.0016	0.0016	0.0294	0.1713	0.0123	0.1329	0.2183	0.0065	0.0016	0.0101	0.0081	0.0153	0.0017	0.0084	0.022	0.1089	0.1377	0.0011	4e-04	0.0077	0.0094	0.039	0.0066	0.0262	0.0184	0.002
6	rs486416	31856070	0.87	0.194736090082605	1.36	1.45922338289095e-07	0.213209705156163	0.895135364624207	0.0015	0.0016	0.0294	0.1713	0.0123	0.1329	0.2183	0.0065	0.0016	0.0101	0.0081	0.0153	0.0017	0.0084	0.022	0.1089	0.1378	0.0011	4e-04	0.0077	0.0094	0.039	0.0065	0.0262	0.0184	0.002
6	Affx-37069182	31856212	0.87	0.194736090082605	1.36	1.45922338289095e-07	0.21418065119548	0.896857790342147	0.0015	0.0016	0.0294	0.1713	0.0123	0.1329	0.2183	0.0065	0.0016	0.0101	0.0081	0.0153	0.0017	0.0084	0.022	0.1089	0.1378	0.0011	4e-04	0.0076	0.0094	0.039	0.0065	0.0262	0.0184	0.002
6	rs13194087	31859578	0.87	0.194736090082605	1.36	1.45922338289095e-07	0.227321473369545	0.906735454320412	0.0015	0.0016	0.0292	0.1714	0.0123	0.133	0.2183	0.0065	0.0016	0.0101	0.0081	0.0153	0.0017	0.0083	0.0221	0.1089	0.138	0.001	4e-04	0.0076	0.0093	0.0392	0.0063	0.0262	0.0183	0.002
6	rs535586	31860337	0.87	0.194736090082605	1.36	1.45922338289095e-07	0.229715565525273	0.907049387988657	0.0015	0.0016	0.0292	0.1714	0.0123	0.133	0.2183	0.0064	0.0016	0.0101	0.0081	0.0153	0.0017	0.0083	0.0221	0.1089	0.138	0.001	4e-04	0.0076	0.0093	0.0392	0.0063	0.0262	0.0183	0.002
6	rs35009002	31860526	0.87	0.194736090082605	1.36	1.45922338289095e-07	0.230474491650118	0.907206363029585	0.0015	0.0016	0.0292	0.1715	0.0123	0.133	0.2183	0.0064	0.0016	0.0101	0.0081	0.0153	0.0017	0.0083	0.0221	0.1089	0.1381	0.001	4e-04	0.0076	0.0093	0.0392	0.0063	0.0262	0.0183	0.002
6	rs115699278	31860832	0.87	0.194736090082605	1.36	1.45922338289095e-07	0.231446253574045	0.906735454320412	0.0015	0.0016	0.0292	0.1715	0.0123	0.133	0.2183	0.0064	0.0016	0.0101	0.0081	0.0153	0.0017	0.0083	0.0221	0.1089	0.1381	0.001	4e-04	0.0076	0.0093	0.0392	0.0063	0.0262	0.0183	0.002
6	rs115062572	31862876	0.87	0.194736090082605	1.36	1.45922338289095e-07	0.23681007162089	0.905323023831806	0.0015	0.0016	0.0291	0.1715	0.0123	0.133	0.2182	0.0064	0.0016	0.0101	0.0081	0.0153	0.0017	0.0083	0.0222	0.1089	0.1382	0.001	4e-04	0.0075	0.0093	0.0392	0.0062	0.0262	0.0183	0.002
6	rs659445	31864304	0.87	0.194736090082605	1.36	1.45922338289095e-07	0.24081271142214	0.897327659102515	0.0015	0.0016	0.029	0.1716	0.0123	0.133	0.2182	0.0064	0.0016	0.0101	0.008	0.0153	0.0017	0.0083	0.0222	0.1089	0.1383	0.001	4e-04	0.0075	0.0093	0.0392	0.0062	0.0262	0.0183	0.002
6	rs7887	31864547	0.87	0.194736090082605	1.36	1.45922338289095e-07	0.242545662895784	0.907991320263125	0.0015	0.0016	0.029	0.1716	0.0123	0.1331	0.2182	0.0064	0.0016	0.0101	0.008	0.0153	0.0017	0.0083	0.0222	0.1089	0.1383	0.001	4e-04	0.0075	0.0093	0.0392	0.0062	0.0263	0.0183	0.002
6	rs2844456	31864674	0.87	0.194736090082605	1.36	1.45922338289095e-07	0.241678331438831	0.895135364624207	0.0015	0.0016	0.029	0.1716	0.0123	0.1331	0.2182	0.0064	0.0016	0.0101	0.008	0.0153	0.0017	0.0083	0.0222	0.1089	0.1383	0.001	4e-04	0.0075	0.0093	0.0392	0.0062	0.0263	0.0183	0.002
6	rs9267663	31867253	0.87	0.194736090082605	1.36	1.45922338289095e-07	0.248532865407634	0.886689578670875	0.0016	0.0016	0.0285	0.1714	0.0123	0.133	0.2183	0.0064	0.0017	0.01	0.008	0.0153	0.0017	0.0083	0.0223	0.1088	0.1387	0.0011	4e-04	0.0075	0.0093	0.0392	0.0061	0.0263	0.0183	0.0021
6	rs78852381	31867626	0.87	0.194736090082605	1.36	1.45922338289095e-07	0.249501786588468	0.883409507884197	0.0016	0.0016	0.0284	0.1714	0.0123	0.133	0.2184	0.0064	0.0017	0.01	0.008	0.0153	0.0017	0.0083	0.0223	0.1087	0.1387	0.0011	4e-04	0.0075	0.0093	0.0392	0.0061	0.0263	0.0182	0.0022
6	rs114508013	31868765	0.87	0.194736090082605	1.36	1.45922338289095e-07	0.249766396463005	0.887314634363157	0.0016	0.0016	0.0284	0.1714	0.0123	0.133	0.2184	0.0064	0.0017	0.0099	0.008	0.0153	0.0017	0.0083	0.0223	0.1087	0.1389	0.0011	4e-04	0.0075	0.0092	0.0392	0.0061	0.0264	0.0182	0.0022
6	rs9394078	31868938	0.87	0.194736090082605	1.36	1.45922338289095e-07	0.250296077246426	0.888565014304769	0.0016	0.0016	0.0284	0.1714	0.0123	0.133	0.2184	0.0064	0.0017	0.0099	0.008	0.0153	0.0017	0.0083	0.0223	0.1087	0.1389	0.0011	4e-04	0.0075	0.0092	0.0392	0.0061	0.0264	0.0182	0.0022
6	rs45462992	31869122	0.87	0.194736090082605	1.36	1.45922338289095e-07	0.250340245056891	0.885908385070721	0.0016	0.0016	0.0284	0.1714	0.0123	0.133	0.2184	0.0064	0.0017	0.0099	0.008	0.0153	0.0017	0.0083	0.0223	0.1086	0.1389	0.0011	4e-04	0.0075	0.0092	0.0392	0.0061	0.0264	0.0182	0.0022
6	rs558702	31870326	0.87	0.194736090082605	1.36	1.45922338289095e-07	0.251977454144751	0.885439736167394	0.0016	0.0016	0.0284	0.1714	0.0123	0.133	0.2185	0.0064	0.0017	0.0099	0.008	0.0152	0.0017	0.0083	0.0223	0.1086	0.139	0.0011	4e-04	0.0075	0.0092	0.0393	0.0061	0.0264	0.0182	0.0022
6	rs9267665	31870856	0.87	0.194736090082605	1.36	1.45922338289095e-07	0.25362050362361	0.882785013291663	0.0016	0.0016	0.0284	0.1714	0.0123	0.1331	0.2186	0.0064	0.0017	0.0099	0.008	0.0152	0.0017	0.0083	0.0223	0.1085	0.139	0.0011	4e-04	0.0075	0.0092	0.0393	0.0061	0.0264	0.0182	0.0022
6	rs6939227	31870873	0.87	0.194736090082605	1.36	1.45922338289095e-07	0.25362050362361	0.882628903705359	0.0016	0.0016	0.0283	0.1714	0.0123	0.1331	0.2186	0.0064	0.0017	0.0099	0.008	0.0152	0.0017	0.0083	0.0223	0.1085	0.139	0.0011	4e-04	0.0075	0.0092	0.0393	0.0061	0.0264	0.0182	0.0022
6	rs66804014	31874338	0.87	0.194736090082605	1.36	1.45922338289095e-07	0.269405256998828	0.891066846605946	0.0015	0.0016	0.0282	0.1716	0.0123	0.1331	0.2189	0.0063	0.0016	0.0098	0.008	0.0152	0.0017	0.0083	0.0223	0.1082	0.1394	0.001	3e-04	0.0075	0.009	0.0393	0.0059	0.0264	0.0182	0.0023
6	rs2844452	31882024	0.88	0.168925028033099	1.36	1.45922338289095e-07	0.312040365040032	0.906421542543506	0.0015	0.0015	0.0279	0.1719	0.0123	0.1329	0.2197	0.0062	0.0015	0.0096	0.008	0.0151	0.0016	0.0084	0.0223	0.1074	0.1402	9e-04	3e-04	0.0075	0.0087	0.0394	0.0057	0.0265	0.0187	0.0023
6	rs17207776	31883368	0.88	0.168925028033099	1.36	1.45922338289095e-07	0.317083520542691	0.914904821542044	0.0015	0.0015	0.0278	0.172	0.0123	0.1329	0.2198	0.0062	0.0014	0.0096	0.008	0.0151	0.0016	0.0084	0.0222	0.1074	0.1403	9e-04	3e-04	0.0075	0.0086	0.0394	0.0057	0.0266	0.0187	0.0023
6	rs9267673	31883679	0.88	0.168925028033099	1.36	1.45922338289095e-07	0.318941655042756	0.911289631170491	0.0015	0.0015	0.0278	0.172	0.0123	0.1329	0.2198	0.0062	0.0014	0.0096	0.008	0.0151	0.0016	0.0084	0.0222	0.1074	0.1403	9e-04	3e-04	0.0075	0.0086	0.0394	0.0057	0.0266	0.0187	0.0023
6	rs644045	31883957	0.88	0.168925028033099	1.36	1.45922338289095e-07	0.320049194061825	0.928605519578865	0.0015	0.0015	0.0278	0.1721	0.0123	0.1329	0.2198	0.0062	0.0014	0.0096	0.008	0.0151	0.0016	0.0084	0.0222	0.1074	0.1403	9e-04	3e-04	0.0075	0.0086	0.0394	0.0057	0.0266	0.0187	0.0023
6	rs544167	31890158	0.88	0.168925028033099	1.36	1.45922338289095e-07	0.337421219158768	0.909875774822125	0.0015	0.0015	0.0275	0.1724	0.0124	0.1331	0.2202	0.0061	0.0014	0.0095	0.0081	0.0151	0.0016	0.0084	0.0222	0.1073	0.1402	9e-04	3e-04	0.0076	0.0085	0.0396	0.0057	0.0266	0.0185	0.0022
6	rs497309	31892484	0.88	0.168925028033099	1.36	1.45922338289095e-07	0.34450393215242	0.915691112456729	0.0015	0.0015	0.0273	0.1725	0.0124	0.1331	0.2204	0.0061	0.0014	0.0094	0.0081	0.0151	0.0016	0.0084	0.0222	0.1073	0.1401	9e-04	3e-04	0.0076	0.0085	0.0397	0.0057	0.0266	0.0184	0.0022
6	rs498240	31892592	0.88	0.168925028033099	1.36	1.45922338289095e-07	0.344870546582502	0.91600566675137	0.0015	0.0015	0.0273	0.1725	0.0124	0.1331	0.2204	0.0061	0.0014	0.0094	0.0081	0.0151	0.0016	0.0084	0.0222	0.1073	0.1401	9e-04	3e-04	0.0076	0.0085	0.0397	0.0057	0.0266	0.0184	0.0022
6	rs9267677	31892641	0.88	0.168925028033099	1.36	1.45922338289095e-07	0.345080131122774	0.91301827664713	0.0015	0.0015	0.0273	0.1725	0.0124	0.1331	0.2204	0.0061	0.0014	0.0094	0.0081	0.0151	0.0016	0.0084	0.0222	0.1073	0.1401	9e-04	3e-04	0.0076	0.0085	0.0397	0.0057	0.0266	0.0184	0.0022
6	rs2734335	31893944	0.88	0.168925028033099	1.36	1.45922338289095e-07	0.353252201841231	0.914590343125206	0.0015	0.0015	0.0272	0.1726	0.0125	0.1331	0.2205	0.0061	0.0014	0.0094	0.0081	0.0151	0.0016	0.0084	0.0222	0.1073	0.1401	8e-04	3e-04	0.0076	0.0085	0.0397	0.0057	0.0267	0.0184	0.0022
6	rs3020644	31894626	0.88	0.168925028033099	1.36	1.45922338289095e-07	0.356442060703167	0.917421429033237	0.0014	0.0015	0.0272	0.1726	0.0125	0.1331	0.2205	0.0061	0.0014	0.0094	0.0081	0.0151	0.0016	0.0084	0.0221	0.1072	0.1401	8e-04	3e-04	0.0076	0.0085	0.0397	0.0057	0.0267	0.0184	0.0022
6	rs7746553	31895973	0.88	0.168925028033099	1.36	1.45922338289095e-07	0.358897606194796	0.917106777320287	0.0014	0.0015	0.0271	0.1726	0.0125	0.1332	0.2205	0.0061	0.0014	0.0094	0.0081	0.015	0.0016	0.0083	0.0221	0.1073	0.1401	8e-04	3e-04	0.0076	0.0085	0.0397	0.0057	0.0266	0.0184	0.0022
6	rs9283893	31897219	0.88	0.168925028033099	1.36	1.45922338289095e-07	0.358469932641416	0.922931328098325	0.0014	0.0015	0.0271	0.1726	0.0125	0.1332	0.2206	0.0061	0.0014	0.0094	0.0081	0.015	0.0016	0.0083	0.0221	0.1073	0.14	8e-04	3e-04	0.0076	0.0084	0.0397	0.0057	0.0266	0.0184	0.0022
6	rs621701	31903121	0.88	0.168925028033099	1.36	1.45922338289095e-07	0.364858575814722	0.930025150355071	0.0014	0.0015	0.027	0.1728	0.0124	0.1335	0.221	0.0061	0.0014	0.0097	0.0081	0.0149	0.0016	0.0083	0.0222	0.1077	0.1391	8e-04	3e-04	0.0075	0.0084	0.0397	0.0057	0.0264	0.0184	0.0022
6	rs9332739	31903804	0.88	0.168925028033099	1.36	1.45922338289095e-07	0.368372581822798	0.927659339281351	0.0014	0.0015	0.0269	0.173	0.0124	0.1337	0.2212	0.0061	0.0013	0.0097	0.0081	0.0148	0.0016	0.0083	0.0222	0.1079	0.1387	8e-04	3e-04	0.0075	0.0083	0.0397	0.0057	0.0264	0.0184	0.0022
6	rs1042663	31905130	0.88	0.168925028033099	1.36	1.45922338289095e-07	0.367884999933816	0.907363343540411	0.0014	0.0015	0.0268	0.1733	0.0124	0.1341	0.2215	0.0061	0.0012	0.0097	0.008	0.0147	0.0016	0.0083	0.0222	0.1084	0.1379	7e-04	2e-04	0.0075	0.0082	0.0397	0.0058	0.0263	0.0184	0.0022
6	rs653414	31907168	0.88	0.168925028033099	1.36	1.45922338289095e-07	0.367939159402018	0.904224773721462	0.0014	0.0016	0.0268	0.1733	0.0124	0.1342	0.2216	0.0061	0.0011	0.0096	0.008	0.0146	0.0016	0.0082	0.0222	0.1086	0.1376	7e-04	2e-04	0.0075	0.0082	0.0397	0.0058	0.0263	0.0184	0.0022
6	rs638383	31908224	0.88	0.168925028033099	1.36	1.45922338289095e-07	0.367668402808505	0.906735454320412	0.0014	0.0016	0.0268	0.1734	0.0124	0.1342	0.2216	0.0061	0.0011	0.0096	0.008	0.0146	0.0016	0.0082	0.0223	0.1086	0.1375	7e-04	2e-04	0.0075	0.0082	0.0397	0.0058	0.0263	0.0184	0.0021
6	rs36221133	31912523	0.88	0.168925028033099	1.36	1.45922338289095e-07	0.371141776497015	0.887002095320393	0.0014	0.0016	0.0267	0.1735	0.0124	0.1345	0.2218	0.0061	0.001	0.0096	0.008	0.0146	0.0016	0.0082	0.0224	0.1089	0.1367	7e-04	2e-04	0.0075	0.0081	0.0397	0.0058	0.0266	0.0184	0.0021
6	rs12614	31914179	0.88	0.168925028033099	1.36	1.45922338289095e-07	0.37348481076063	0.854621841941295	0.0014	0.0016	0.0267	0.1736	0.0124	0.1345	0.2218	0.0061	0.001	0.0096	0.008	0.0145	0.0015	0.0082	0.0224	0.1089	0.1364	7e-04	2e-04	0.0075	0.0081	0.0398	0.0058	0.0267	0.0184	0.0021
6	rs13194698	31914673	0.88	0.168925028033099	1.36	1.45922338289095e-07	0.375506925234485	0.859276768584154	0.0014	0.0016	0.0267	0.1736	0.0124	0.1346	0.2218	0.0061	0.001	0.0096	0.008	0.0145	0.0015	0.0082	0.0224	0.109	0.1363	7e-04	2e-04	0.0075	0.0081	0.0398	0.0058	0.0267	0.0184	0.0021
6	rs1048709	31914935	0.88	0.168925028033099	1.36	1.45922338289095e-07	0.380393686521309	0.880756027849808	0.0014	0.0016	0.0267	0.1736	0.0124	0.1345	0.2218	0.0061	0.001	0.0096	0.0081	0.0146	0.0016	0.0082	0.0225	0.1089	0.1362	7e-04	2e-04	0.0075	0.0081	0.0398	0.0058	0.0268	0.0184	0.0021
6	rs4151669	31915144	0.88	0.168925028033099	1.36	1.45922338289095e-07	0.381385923842569	0.883097249340509	0.0014	0.0016	0.0267	0.1736	0.0124	0.1345	0.2219	0.0061	0.001	0.0096	0.0081	0.0146	0.0016	0.0082	0.0225	0.1089	0.1362	7e-04	2e-04	0.0075	0.0081	0.0398	0.0058	0.0268	0.0184	0.0021
6	Affx-75011661	31915240	0.88	0.168925028033099	1.36	1.45922338289095e-07	0.381937733728783	0.879819894319395	0.0014	0.0016	0.0267	0.1736	0.0124	0.1345	0.2219	0.0061	0.001	0.0096	0.0081	0.0146	0.0016	0.0082	0.0225	0.1089	0.1362	7e-04	2e-04	0.0075	0.0081	0.0398	0.0058	0.0268	0.0184	0.0021
6	rs4151670	31915532	0.88	0.168925028033099	1.36	1.45922338289095e-07	0.383872255582577	0.887470912279476	0.0014	0.0016	0.0267	0.1736	0.0124	0.1345	0.222	0.006	9e-04	0.0096	0.008	0.0146	0.0016	0.0082	0.0225	0.109	0.1362	7e-04	2e-04	0.0075	0.0081	0.0398	0.0059	0.0268	0.0184	0.0021
6	rs17201431	31916013	0.88	0.168925028033099	1.36	1.45922338289095e-07	0.38764491500247	0.891692527725314	0.0014	0.0016	0.0267	0.1736	0.0124	0.1345	0.2221	0.0059	9e-04	0.0096	0.008	0.0146	0.0016	0.0082	0.0225	0.109	0.1362	7e-04	2e-04	0.0075	0.0081	0.0398	0.0059	0.0268	0.0184	0.0021
6	rs512559	31916062	0.88	0.168925028033099	1.36	1.45922338289095e-07	0.388089985281977	0.897484293088093	0.0014	0.0016	0.0267	0.1736	0.0124	0.1345	0.2221	0.0059	9e-04	0.0096	0.008	0.0146	0.0016	0.0082	0.0225	0.109	0.1362	7e-04	2e-04	0.0075	0.0081	0.0398	0.0059	0.0268	0.0184	0.0021
6	rs537160	31916400	0.88	0.168925028033099	1.36	1.45922338289095e-07	0.390821675692896	0.910347011226933	0.0014	0.0016	0.0267	0.1737	0.0124	0.1345	0.2221	0.0058	9e-04	0.0096	0.008	0.0146	0.0016	0.0082	0.0225	0.109	0.1362	7e-04	2e-04	0.0075	0.0081	0.0398	0.0059	0.0268	0.0184	0.0021
6	rs45600936	31916707	0.88	0.168925028033099	1.36	1.45922338289095e-07	0.391100964048278	0.906421542543506	0.0014	0.0016	0.0267	0.1737	0.0124	0.1345	0.2221	0.0058	9e-04	0.0096	0.008	0.0146	0.0016	0.0082	0.0225	0.109	0.1362	7e-04	2e-04	0.0075	0.0081	0.0398	0.0059	0.0268	0.0184	0.0021
6	rs541862	31916951	0.88	0.168925028033099	1.36	1.45922338289095e-07	0.391548035011305	0.914590343125206	0.0014	0.0016	0.0267	0.1737	0.0124	0.1346	0.2221	0.0058	9e-04	0.0096	0.008	0.0146	0.0016	0.0082	0.0225	0.109	0.1362	7e-04	2e-04	0.0075	0.0081	0.0398	0.0059	0.0268	0.0184	0.0021
6	rs2072634	31917291	0.88	0.168925028033099	1.36	1.45922338289095e-07	0.392107236401179	0.916949459576463	0.0014	0.0016	0.0267	0.1737	0.0124	0.1346	0.2221	0.0058	9e-04	0.0096	0.008	0.0146	0.0016	0.0082	0.0225	0.109	0.1362	7e-04	2e-04	0.0075	0.0081	0.0399	0.0059	0.0268	0.0184	0.0021
6	rs4151657	31917540	0.88	0.168925028033099	1.36	1.45922338289095e-07	0.392331029770922	0.915691112456729	0.0014	0.0016	0.0267	0.1737	0.0124	0.1346	0.2221	0.0058	9e-04	0.0096	0.0079	0.0146	0.0015	0.0082	0.0225	0.109	0.1362	7e-04	2e-04	0.0075	0.0081	0.0399	0.0059	0.0268	0.0184	0.0021
6	rs4151659	31918464	0.88	0.168925028033099	1.36	1.45922338289095e-07	0.404681897138679	0.920569134397872	0.0014	0.0016	0.0267	0.1737	0.0124	0.1346	0.2222	0.0057	9e-04	0.0096	0.0079	0.0146	0.0015	0.0081	0.0225	0.109	0.1362	9e-04	2e-04	0.0075	0.0081	0.0399	0.0059	0.0268	0.0184	0.0021
6	rs45484591	31918468	0.88	0.168925028033099	1.36	1.45922338289095e-07	0.403205513841808	0.915533843435073	0.0015	0.0016	0.0267	0.1737	0.0124	0.1346	0.2219	0.0057	9e-04	0.0096	0.0079	0.0146	0.0015	0.0081	0.0225	0.109	0.1362	9e-04	2e-04	0.0076	0.0081	0.0399	0.0059	0.0269	0.0184	0.0021
6	rs1270942	31918860	0.88	0.168925028033099	1.36	1.45922338289095e-07	0.403943366964282	0.90657849569505	0.0015	0.0016	0.0267	0.1738	0.0124	0.1346	0.2219	0.0057	9e-04	0.0095	0.0079	0.0146	0.0015	0.0081	0.0225	0.109	0.1362	9e-04	2e-04	0.0076	0.0081	0.0399	0.0059	0.0269	0.0184	0.0021
6	rs4151671	31918903	0.88	0.168925028033099	1.36	1.45922338289095e-07	0.404000152943398	0.905950715941549	0.0015	0.0016	0.0267	0.1738	0.0124	0.1346	0.2219	0.0057	9e-04	0.0095	0.0079	0.0146	0.0015	0.0081	0.0225	0.109	0.1362	9e-04	2e-04	0.0076	0.0081	0.0399	0.0059	0.0269	0.0184	0.0021
6	rs2072633	31919578	0.88	0.168925028033099	1.36	1.45922338289095e-07	0.405477994228481	0.908148328108771	0.0015	0.0016	0.0267	0.1738	0.0124	0.1346	0.2219	0.0057	9e-04	0.0095	0.0078	0.0146	0.0015	0.0081	0.0225	0.109	0.1362	9e-04	2e-04	0.0076	0.0081	0.0399	0.0059	0.0269	0.0184	0.0021
6	rs4151672	31919830	0.88	0.168925028033099	1.36	1.45922338289095e-07	0.406104049551078	0.907049387988657	0.0015	0.0016	0.0267	0.1738	0.0124	0.1346	0.222	0.0057	9e-04	0.0095	0.0078	0.0146	0.0015	0.0081	0.0225	0.109	0.1362	9e-04	2e-04	0.0076	0.0081	0.0399	0.0059	0.0269	0.0184	0.0021
6	rs522162	31919917	0.88	0.168925028033099	1.36	1.45922338289095e-07	0.406274875961618	0.906735454320412	0.0015	0.0016	0.0267	0.1738	0.0124	0.1347	0.222	0.0057	9e-04	0.0095	0.0078	0.0146	0.0015	0.0081	0.0225	0.109	0.1362	9e-04	2e-04	0.0076	0.0081	0.0399	0.0059	0.0269	0.0184	0.0021
6	rs760070	31919956	0.88	0.168925028033099	1.36	1.45922338289095e-07	0.40650270053305	0.903440473993402	0.0015	0.0016	0.0267	0.1738	0.0124	0.1347	0.222	0.0057	9e-04	0.0095	0.0078	0.0146	0.0015	0.0081	0.0225	0.109	0.1362	9e-04	2e-04	0.0076	0.0081	0.0399	0.0059	0.0269	0.0184	0.0021
6	rs550513	31920687	0.88	0.168925028033099	1.36	1.45922338289095e-07	0.408556001784293	0.899677749196118	0.0015	0.0016	0.0266	0.1738	0.0124	0.1347	0.222	0.0057	9e-04	0.0095	0.0078	0.0146	0.0015	0.0081	0.0225	0.1089	0.1362	9e-04	2e-04	0.0075	0.0081	0.04	0.0059	0.0269	0.0184	0.0021
6	rs4151664	31920873	0.88	0.168925028033099	1.36	1.45922338289095e-07	0.409241587031545	0.9004613885844	0.0015	0.0016	0.0266	0.1738	0.0124	0.1347	0.222	0.0057	9e-04	0.0095	0.0078	0.0146	0.0015	0.0081	0.0225	0.1089	0.1362	9e-04	2e-04	0.0075	0.0081	0.04	0.0059	0.0269	0.0184	0.0021
6	rs2072632	31921475	0.88	0.168925028033099	1.36	1.45922338289095e-07	0.414286782586519	0.921671340800323	0.0015	0.0016	0.0267	0.1738	0.0124	0.1346	0.2219	0.0057	9e-04	0.0098	0.0078	0.0146	0.0015	0.0081	0.0225	0.1089	0.1362	9e-04	2e-04	0.0076	0.008	0.04	0.0059	0.0268	0.0184	0.0021
6	rs630379	31922254	0.88	0.168925028033099	1.36	1.45922338289095e-07	0.414286782586519	0.919624596158625	0.0015	0.0016	0.0267	0.1738	0.0124	0.1346	0.2219	0.0057	9e-04	0.0098	0.0078	0.0146	0.0015	0.0081	0.0225	0.1089	0.1362	9e-04	2e-04	0.0076	0.008	0.04	0.0059	0.0268	0.0184	0.0021
6	rs9501161	31924327	0.88	0.168925028033099	1.36	1.45922338289095e-07	0.414689431417657	0.926082799806577	0.0015	0.0016	0.0266	0.1737	0.0124	0.1346	0.222	0.0057	9e-04	0.0098	0.0078	0.0146	0.0015	0.0081	0.0225	0.1089	0.1362	9e-04	2e-04	0.0076	0.008	0.04	0.0059	0.0269	0.0184	0.0021
6	rs114969413	31925679	0.88	0.168925028033099	1.36	1.45922338289095e-07	0.411817655106258	0.941081409659118	0.0015	0.0016	0.0266	0.1737	0.0124	0.1346	0.2221	0.0057	9e-04	0.0098	0.0078	0.0146	0.0015	0.0081	0.0225	0.1089	0.1362	9e-04	2e-04	0.0076	0.008	0.04	0.0059	0.0269	0.0184	0.002
6	rs80082277	31925848	0.88	0.168925028033099	1.36	1.45922338289095e-07	0.411359096476159	0.93902614402846	0.0015	0.0016	0.0266	0.1737	0.0124	0.1346	0.2221	0.0057	9e-04	0.0098	0.0078	0.0146	0.0015	0.0081	0.0225	0.1089	0.1362	9e-04	2e-04	0.0076	0.008	0.04	0.0059	0.0269	0.0184	0.002
6	rs440454	31927342	0.88	0.168925028033099	1.36	1.45922338289095e-07	0.408441793534573	0.943770407060253	0.0015	0.0016	0.0266	0.1738	0.0124	0.1347	0.2221	0.0057	9e-04	0.0098	0.0078	0.0145	0.0015	0.0081	0.0225	0.1089	0.1362	9e-04	2e-04	0.0076	0.008	0.04	0.0059	0.0269	0.0184	0.0019
6	rs114952125	31928148	0.88	0.168925028033099	1.36	1.45922338289095e-07	0.409756153605054	0.940448925363931	0.0015	0.0016	0.0266	0.1739	0.0124	0.1346	0.2222	0.0057	9e-04	0.0098	0.0078	0.0145	0.0015	0.0081	0.0225	0.1088	0.1362	9e-04	2e-04	0.0077	0.008	0.04	0.0059	0.0269	0.0184	0.0018
6	rs438999	31928306	0.88	0.168925028033099	1.36	1.45922338289095e-07	0.410499987707834	0.939342280740747	0.0015	0.0016	0.0265	0.1739	0.0124	0.1346	0.2222	0.0057	9e-04	0.0098	0.0078	0.0145	0.0015	0.0081	0.0225	0.1088	0.1362	9e-04	2e-04	0.0077	0.008	0.04	0.0059	0.0269	0.0184	0.0018
6	rs2280774	31928691	0.88	0.168925028033099	1.36	1.45922338289095e-07	0.412161741708619	0.938551978542668	0.0015	0.0016	0.0265	0.1739	0.0124	0.1346	0.2223	0.0057	9e-04	0.0098	0.0078	0.0145	0.0015	0.0081	0.0224	0.1088	0.1362	9e-04	2e-04	0.0078	0.008	0.04	0.0059	0.0269	0.0184	0.0017
6	rs419788	31928799	0.88	0.168925028033099	1.36	1.45922338289095e-07	0.422376821677109	0.948836161344773	0.0015	0.0016	0.0265	0.1739	0.0125	0.1346	0.2223	0.0057	9e-04	0.0098	0.0079	0.0145	0.0015	0.0081	0.0224	0.1084	0.1363	9e-04	2e-04	0.0078	0.008	0.04	0.0059	0.0269	0.0184	0.0017
6	rs437179	31929014	0.88	0.168925028033099	1.36	1.45922338289095e-07	0.422318759349073	0.945352879229195	0.0015	0.0016	0.0265	0.1739	0.0125	0.1346	0.2223	0.0057	9e-04	0.0098	0.0079	0.0144	0.0015	0.0081	0.0224	0.1084	0.1363	9e-04	2e-04	0.0078	0.008	0.04	0.0059	0.0269	0.0184	0.0017
6	rs36038685	31929737	0.88	0.168925028033099	1.36	1.45922338289095e-07	0.418900114321069	0.904695419428619	0.0015	0.0016	0.0264	0.1737	0.0126	0.1345	0.2222	0.0058	9e-04	0.0097	0.0079	0.0144	0.0016	0.0081	0.0225	0.1084	0.1362	9e-04	2e-04	0.0078	0.008	0.0401	0.006	0.0269	0.0184	0.0017
6	rs35664695	31929808	0.88	0.168925028033099	1.36	1.45922338289095e-07	0.418900114321069	0.906264594866753	0.0015	0.0016	0.0264	0.1737	0.0126	0.1345	0.2222	0.0058	9e-04	0.0097	0.0079	0.0144	0.0016	0.0081	0.0225	0.1084	0.1362	9e-04	2e-04	0.0078	0.008	0.0401	0.006	0.0269	0.0185	0.0017
6	rs115521166	31930063	0.88	0.168925028033099	1.36	1.45922338289095e-07	0.418900114321069	0.91238960214996	0.0015	0.0017	0.0264	0.1736	0.0126	0.1344	0.2222	0.0058	9e-04	0.0097	0.0079	0.0144	0.0016	0.0082	0.0226	0.1084	0.1362	9e-04	2e-04	0.0078	0.008	0.0401	0.006	0.027	0.0185	0.0017
6	rs2734331	31930351	0.88	0.168925028033099	1.36	1.45922338289095e-07	0.417859893216137	0.916949459576463	0.0015	0.0017	0.0264	0.1735	0.0126	0.1344	0.2221	0.0058	9e-04	0.0097	0.0079	0.0144	0.0016	0.0082	0.0226	0.1084	0.1362	9e-04	3e-04	0.0078	0.008	0.0401	0.0061	0.027	0.0185	0.0016
6	rs429608	31930462	0.88	0.168925028033099	1.36	1.45922338289095e-07	0.415264982799414	0.910975402734099	0.0015	0.0017	0.0264	0.1735	0.0126	0.1344	0.2221	0.0058	9e-04	0.0097	0.0079	0.0144	0.0016	0.0082	0.0226	0.1084	0.1362	9e-04	3e-04	0.0078	0.008	0.0402	0.0061	0.027	0.0185	0.0016
6	rs444921	31932177	0.88	0.168925028033099	1.36	1.45922338289095e-07	0.402071677796157	0.885752163162854	0.0015	0.0017	0.0265	0.173	0.0125	0.1345	0.2218	0.0059	7e-04	0.0096	0.0078	0.0144	0.0016	0.0082	0.0228	0.1082	0.1361	0.0012	3e-04	0.0079	0.0081	0.0405	0.0062	0.0272	0.0186	0.0014
6	rs62404827	31932556	0.88	0.168925028033099	1.36	1.45922338289095e-07	0.400939445674542	0.888408697242762	0.0015	0.0017	0.0265	0.1729	0.0125	0.1346	0.2217	0.006	7e-04	0.0096	0.0078	0.0144	0.0016	0.0082	0.0229	0.1081	0.1362	0.0012	3e-04	0.0079	0.0081	0.0406	0.0062	0.0272	0.0186	0.0014
6	rs406936	31933161	0.88	0.168925028033099	1.36	1.45922338289095e-07	0.398961901511226	0.868757806310667	0.0015	0.0017	0.0265	0.1727	0.0125	0.1346	0.2216	0.006	6e-04	0.0096	0.0078	0.0144	0.0017	0.0082	0.023	0.1081	0.1362	0.0012	3e-04	0.0079	0.0081	0.0407	0.0063	0.0273	0.0186	0.0013
6	rs492899	31933518	0.88	0.168925028033099	1.36	1.45922338289095e-07	0.399808818344114	0.869691520715289	0.0015	0.0017	0.0265	0.1726	0.0125	0.1346	0.2215	0.006	6e-04	0.0096	0.0078	0.0144	0.0017	0.0082	0.023	0.1081	0.1362	0.0012	3e-04	0.0079	0.0081	0.0407	0.0063	0.0273	0.0187	0.0013
6	rs454212	31934372	0.88	0.168925028033099	1.36	1.45922338289095e-07	0.397665050714491	0.867668733053492	0.0015	0.0017	0.0265	0.1725	0.0125	0.1346	0.2215	0.006	6e-04	0.0095	0.0078	0.0144	0.0017	0.0083	0.023	0.108	0.1362	0.0012	4e-04	0.0079	0.0081	0.0408	0.0063	0.0273	0.0187	0.0013
6	rs45451301	31935392	0.88	0.168925028033099	1.36	1.45922338289095e-07	0.397383407859913	0.880912069847463	0.0015	0.0017	0.0265	0.1723	0.0125	0.1346	0.2213	0.0061	6e-04	0.0095	0.0078	0.0144	0.0017	0.0083	0.023	0.108	0.1362	0.0012	4e-04	0.0079	0.0081	0.0409	0.0064	0.0274	0.0187	0.0013
6	rs3911893	31935567	0.88	0.168925028033099	1.36	1.45922338289095e-07	0.397834084647	0.887002095320393	0.0015	0.0017	0.0266	0.1723	0.0125	0.1346	0.2213	0.0061	6e-04	0.0095	0.0078	0.0144	0.0017	0.0083	0.023	0.108	0.1362	0.0012	4e-04	0.0079	0.0081	0.0409	0.0064	0.0274	0.0187	0.0013
6	rs106287	31935750	0.88	0.168925028033099	1.36	1.45922338289095e-07	0.397552381517181	0.880599991491186	0.0015	0.0017	0.0265	0.1723	0.0125	0.1346	0.2213	0.0061	6e-04	0.0095	0.0078	0.0144	0.0017	0.0083	0.023	0.108	0.1362	0.0012	4e-04	0.0079	0.0081	0.0409	0.0064	0.0274	0.0187	0.0013
6	rs410851	31936668	0.88	0.168925028033099	1.36	1.45922338289095e-07	0.39687670391386	0.894978813724186	0.0016	0.0017	0.0265	0.1723	0.0125	0.1346	0.2212	0.0061	6e-04	0.0095	0.0078	0.0144	0.0017	0.0083	0.023	0.1079	0.1363	0.0012	4e-04	0.0079	0.0081	0.0409	0.0064	0.0274	0.0187	0.0013
6	rs449283	31937037	0.88	0.168925028033099	1.36	1.45922338289095e-07	0.396314081408851	0.895605050596397	0.0016	0.0017	0.0265	0.1723	0.0124	0.1347	0.2211	0.0061	6e-04	0.0095	0.0078	0.0144	0.0017	0.0083	0.023	0.1079	0.1363	0.0012	4e-04	0.0079	0.0081	0.0409	0.0064	0.0274	0.0187	0.0013
6	rs9267786	31937866	0.88	0.168925028033099	1.37	8.72261933182589e-08	0.395133883054444	0.89419614244932	0.0016	0.0017	0.0265	0.1723	0.0124	0.1348	0.2209	0.0061	6e-04	0.0095	0.0078	0.0144	0.0017	0.0083	0.023	0.1079	0.1364	0.0012	4e-04	0.0079	0.0081	0.0409	0.0064	0.0274	0.0187	0.0013
6	rs45531831	31938120	0.88	0.168925028033099	1.37	8.72261933182589e-08	0.393450963304828	0.881848440195797	0.0016	0.0017	0.0265	0.1723	0.0124	0.1348	0.2209	0.0061	6e-04	0.0095	0.0077	0.0144	0.0017	0.0083	0.023	0.1079	0.1364	0.0012	4e-04	0.0079	0.0081	0.0409	0.0064	0.0274	0.0187	0.0013
6	Affx-28465086	31938412	0.88	0.168925028033099	1.37	8.72261933182589e-08	0.392890795170031	0.886533328746118	0.0016	0.0017	0.0265	0.1723	0.0124	0.1348	0.2208	0.0061	6e-04	0.0095	0.0077	0.0144	0.0017	0.0083	0.023	0.1079	0.1364	0.0012	4e-04	0.0079	0.0081	0.0409	0.0064	0.0274	0.0187	0.0013
6	rs35337578	31938451	0.88	0.168925028033099	1.37	8.72261933182589e-08	0.392834800505253	0.886533328746118	0.0016	0.0017	0.0265	0.1723	0.0124	0.1348	0.2208	0.0061	6e-04	0.0095	0.0077	0.0144	0.0017	0.0083	0.023	0.1079	0.1364	0.0012	4e-04	0.0079	0.0081	0.0409	0.0064	0.0274	0.0187	0.0013
6	rs416002	31938635	0.88	0.168925028033099	1.37	8.72261933182589e-08	0.392107236401179	0.887002095320393	0.0016	0.0017	0.0265	0.1723	0.0124	0.1348	0.2208	0.0061	6e-04	0.0095	0.0077	0.0144	0.0017	0.0083	0.023	0.1079	0.1364	0.0012	4e-04	0.0079	0.0081	0.0409	0.0064	0.0274	0.0187	0.0013
6	rs41267118	31939345	0.88	0.168925028033099	1.37	8.72261933182589e-08	0.391100964048278	0.888565014304769	0.0016	0.0017	0.0265	0.1723	0.0124	0.1349	0.2207	0.0061	6e-04	0.0095	0.0077	0.0143	0.0017	0.0083	0.023	0.1079	0.1365	0.0012	4e-04	0.0079	0.0081	0.041	0.0064	0.0274	0.0188	0.0013
6	rs389884	31940897	0.88	0.168925028033099	1.37	8.72261933182589e-08	0.390040204503201	0.881224170755779	0.0016	0.0017	0.0265	0.1723	0.0124	0.1349	0.2205	0.0062	6e-04	0.0095	0.0077	0.0143	0.0017	0.0083	0.023	0.1078	0.1366	0.0012	4e-04	0.008	0.0081	0.041	0.0064	0.0274	0.0188	0.0013
6	rs387608	31941557	0.88	0.168925028033099	1.37	8.72261933182589e-08	0.390095997664221	0.884034092423508	0.0016	0.0017	0.0265	0.1723	0.0124	0.135	0.2205	0.0062	6e-04	0.0095	0.0077	0.0143	0.0017	0.0083	0.023	0.1078	0.1366	0.0012	4e-04	0.008	0.0081	0.041	0.0064	0.0274	0.0188	0.0013
6	rs116420479	31941629	0.88	0.168925028033099	1.37	8.72261933182589e-08	0.390207596084203	0.883877937859735	0.0016	0.0017	0.0265	0.1723	0.0124	0.135	0.2205	0.0062	6e-04	0.0095	0.0077	0.0143	0.0017	0.0083	0.023	0.1078	0.1366	0.0012	4e-04	0.008	0.0081	0.041	0.0064	0.0274	0.0188	0.0013
6	rs6941112	31946614	0.88	0.168925028033099	1.37	8.72261933182589e-08	0.398792626558566	0.865802403287811	0.0016	0.0017	0.0264	0.1722	0.0124	0.1352	0.2204	0.0062	6e-04	0.0095	0.0077	0.0143	0.0017	0.0083	0.023	0.108	0.1365	0.0012	4e-04	0.008	0.0082	0.0409	0.0065	0.0274	0.0188	0.0013
6	rs2746394	31946792	0.88	0.168925028033099	1.37	8.72261933182589e-08	0.399357016947404	0.855552409519161	0.0016	0.0017	0.0264	0.1722	0.0124	0.1352	0.2204	0.0062	6e-04	0.0095	0.0077	0.0143	0.0017	0.0083	0.023	0.108	0.1365	0.0012	4e-04	0.008	0.0082	0.0409	0.0065	0.0274	0.0188	0.0013
6	rs389883	31947460	0.88	0.168925028033099	1.37	8.72261933182589e-08	0.404113736919869	0.843162126177741	0.0016	0.0017	0.0264	0.172	0.0124	0.135	0.2206	0.0062	6e-04	0.0095	0.0077	0.0143	0.0017	0.0083	0.0231	0.1081	0.1364	0.0012	4e-04	0.008	0.0082	0.0409	0.0065	0.0274	0.0188	0.0013
6	rs389512	31947594	0.88	0.168925028033099	1.37	8.72261933182589e-08	0.403432473445397	0.841615982083234	0.0016	0.0017	0.0264	0.172	0.0124	0.135	0.2206	0.0062	6e-04	0.0095	0.0077	0.0143	0.0017	0.0083	0.0231	0.1081	0.1364	0.0012	4e-04	0.008	0.0082	0.0409	0.0065	0.0274	0.0188	0.0013
6	rs28441225	31948400	0.88	0.168925028033099	1.37	8.72261933182589e-08	0.403205513841808	0.832043113241892	0.0016	0.0017	0.0263	0.1723	0.0124	0.1349	0.2206	0.0062	6e-04	0.0095	0.0077	0.0143	0.0017	0.0083	0.023	0.108	0.1365	0.0012	4e-04	0.008	0.0082	0.0409	0.0065	0.0274	0.0188	0.0013
6	rs28539678	31975129	0.88	0.168925028033099	1.37	8.72261933182589e-08	0.386866663797122	0.776465213835898	0.0016	0.0017	0.0263	0.1724	0.0123	0.1346	0.2207	0.0062	6e-04	0.0095	0.0076	0.0141	0.0017	0.0083	0.0229	0.108	0.1365	0.0012	4e-04	0.0079	0.0085	0.0409	0.0065	0.0276	0.0187	0.0013
6	rs75730897	32006886	0.88	0.168925028033099	1.37	8.72261933182589e-08	0.371958260052547	0.782853666006665	0.0017	0.0017	0.0259	0.1731	0.0117	0.1352	0.2213	0.0062	6e-04	0.0091	0.0071	0.0131	0.0018	0.0083	0.0222	0.1076	0.137	0.0012	7e-04	0.0077	0.0084	0.041	0.0069	0.0288	0.0187	0.0012
6	rs6447	32008924	0.88	0.168925028033099	1.37	8.72261933182589e-08	0.356761857937275	0.759484785321722	0.0017	0.0017	0.0258	0.1731	0.0117	0.1355	0.2208	0.0062	6e-04	0.0092	0.0072	0.013	0.0018	0.0083	0.0218	0.1086	0.1366	0.0012	8e-04	0.0076	0.0085	0.041	0.0069	0.0288	0.0187	0.0012
6	rs76250508	32010272	0.88	0.168925028033099	1.37	8.72261933182589e-08	0.355696440626211	0.779049661045679	0.0017	0.0017	0.0258	0.173	0.0117	0.1357	0.2208	0.0062	6e-04	0.0092	0.0072	0.013	0.0018	0.0083	0.0217	0.1087	0.1366	0.0012	8e-04	0.0076	0.0085	0.0409	0.007	0.0287	0.0187	0.0012
6	rs115521560	32019382	0.88	0.168925028033099	1.37	8.72261933182589e-08	0.337162279918225	0.775097725491164	0.0018	0.0016	0.0258	0.1728	0.0116	0.1364	0.2208	0.0062	6e-04	0.0091	0.0072	0.0129	0.0018	0.0082	0.0216	0.1088	0.1368	0.0012	8e-04	0.0076	0.0084	0.0408	0.0071	0.0286	0.0187	0.0012
6	rs12333245	32019769	0.88	0.168925028033099	1.37	8.72261933182589e-08	0.336851689158176	0.776769170566146	0.0018	0.0016	0.0258	0.1728	0.0116	0.1365	0.2208	0.0062	6e-04	0.0091	0.0072	0.0129	0.0018	0.0082	0.0216	0.1088	0.1368	0.0012	8e-04	0.0076	0.0084	0.0407	0.0071	0.0286	0.0187	0.0012
6	rs149492184	32020717	0.88	0.168925028033099	1.36	1.45922338289095e-07	0.335249340203575	0.767964855138326	0.0018	0.0016	0.0258	0.1727	0.0116	0.1365	0.2208	0.0062	6e-04	0.0091	0.0072	0.0129	0.0018	0.0082	0.0215	0.1088	0.1368	0.0012	8e-04	0.0076	0.0084	0.0407	0.0071	0.0286	0.0187	0.0012
6	rs2077580	32020844	0.88	0.168925028033099	1.36	1.45922338289095e-07	0.334991268863132	0.766449062589545	0.0018	0.0016	0.0258	0.1727	0.0116	0.1365	0.2208	0.0062	6e-04	0.0091	0.0072	0.0129	0.0018	0.0082	0.0215	0.1089	0.1368	0.0012	8e-04	0.0076	0.0084	0.0407	0.0071	0.0286	0.0187	0.0012
6	rs34562262	32020961	0.88	0.168925028033099	1.36	1.45922338289095e-07	0.33457856974509	0.769784660071081	0.0018	0.0016	0.0258	0.1727	0.0116	0.1365	0.2208	0.0062	6e-04	0.0091	0.0072	0.0129	0.0018	0.0082	0.0215	0.1089	0.1368	0.0012	8e-04	0.0076	0.0084	0.0407	0.0071	0.0286	0.0187	0.0012
6	rs6902493	32022898	0.88	0.168925028033099	1.36	1.45922338289095e-07	0.331286509585852	0.762813807575051	0.0018	0.0016	0.0257	0.1727	0.0116	0.1365	0.2207	0.0062	6e-04	0.0091	0.0072	0.0129	0.0018	0.0082	0.0215	0.1089	0.1369	0.0012	8e-04	0.0076	0.0084	0.0407	0.0071	0.0286	0.0187	0.0012
6	rs9267796	32023425	0.88	0.168925028033099	1.36	1.45922338289095e-07	0.330671136175084	0.765085403481395	0.0018	0.0016	0.0258	0.1727	0.0116	0.1365	0.2207	0.0062	6e-04	0.0091	0.0072	0.0129	0.0018	0.0082	0.0215	0.109	0.1369	0.0012	8e-04	0.0075	0.0084	0.0407	0.0071	0.0286	0.0187	0.0012
6	rs12524441	32024234	0.88	0.168925028033099	1.36	1.45922338289095e-07	0.329851566296133	0.768268091323106	0.0018	0.0016	0.0258	0.1727	0.0116	0.1365	0.2207	0.0062	6e-04	0.0091	0.0072	0.0129	0.0018	0.0082	0.0215	0.109	0.1369	0.0012	8e-04	0.0075	0.0084	0.0407	0.0071	0.0286	0.0187	0.0012
6	Affx-28466923	32026107	0.88	0.168925028033099	1.36	1.45922338289095e-07	0.329646839579875	0.791846815259499	0.0019	0.0016	0.0258	0.1726	0.0116	0.1365	0.2206	0.0062	6e-04	0.0091	0.0072	0.0129	0.0018	0.0082	0.0215	0.109	0.1369	0.0012	9e-04	0.0075	0.0084	0.0406	0.0071	0.0286	0.0187	0.0012
6	rs12198173	32026808	0.88	0.168925028033099	1.36	1.45922338289095e-07	0.355323931724239	0.791999430532077	0.0019	0.0016	0.0258	0.1726	0.0116	0.1365	0.2206	0.0062	6e-04	0.0091	0.0072	0.0129	0.0018	0.0082	0.0215	0.1091	0.1369	0.0012	7e-04	0.0075	0.0084	0.0406	0.0071	0.0286	0.0187	0.0012
6	rs116735820	32027446	0.88	0.168925028033099	1.37	8.72261933182589e-08	0.381551424296362	0.797192076200225	0.0019	0.0016	0.0258	0.1726	0.0116	0.1365	0.2206	0.0062	6e-04	0.0091	0.0072	0.0129	0.0018	0.0082	0.0215	0.1092	0.1369	0.0012	6e-04	0.0075	0.0084	0.0406	0.0071	0.0286	0.0187	0.0012
6	rs1150758	32028149	0.88	0.168925028033099	1.37	8.72261933182589e-08	0.416301979302141	0.801320784967719	0.0019	0.0016	0.0258	0.1726	0.0116	0.1365	0.2207	0.0062	6e-04	0.0091	0.0072	0.0129	0.0018	0.0082	0.0215	0.1093	0.137	0.0012	5e-04	0.0075	0.0084	0.0406	0.0071	0.0286	0.0187	0.0012
6	rs2269429	32029183	0.88	0.168925028033099	1.37	8.72261933182589e-08	0.476845173065056	0.804228884947296	0.0019	0.0016	0.0258	0.1725	0.0116	0.1365	0.2203	0.0062	6e-04	0.0091	0.0072	0.0129	0.0018	0.0083	0.0215	0.1095	0.137	0.0013	2e-04	0.0075	0.0084	0.0406	0.0072	0.0287	0.0187	0.0012
6	rs204885	32029929	0.88	0.168925028033099	1.37	8.72261933182589e-08	0.462347594837665	0.799638171205296	0.0019	0.0016	0.0258	0.1725	0.0116	0.1364	0.2204	0.0062	7e-04	0.0091	0.0072	0.0129	0.0018	0.0083	0.0215	0.1095	0.137	0.0013	3e-04	0.0075	0.0084	0.0406	0.0072	0.0287	0.0187	0.0012
6	rs2239689	32030284	0.88	0.168925028033099	1.38	5.16490855526855e-08	0.455692977506812	0.801932830706549	0.0019	0.0016	0.0258	0.1725	0.0116	0.1364	0.2204	0.0062	7e-04	0.0091	0.0072	0.0129	0.0018	0.0083	0.0215	0.1095	0.1369	0.0013	3e-04	0.0075	0.0084	0.0406	0.0072	0.0287	0.0187	0.0013
6	rs114188606	32031311	0.88	0.168925028033099	1.38	5.16490855526855e-08	0.425692934642233	0.79749775087892	0.0019	0.0017	0.0257	0.1723	0.0117	0.1362	0.2204	0.0062	7e-04	0.0091	0.0072	0.0129	0.0017	0.0083	0.0215	0.1095	0.1369	0.0017	4e-04	0.0075	0.0084	0.0405	0.0072	0.0285	0.0187	0.0013
6	rs9469079	32032421	0.88	0.168925028033099	1.38	5.16490855526855e-08	0.392834800505253	0.788643346417552	0.0019	0.0017	0.0257	0.172	0.0117	0.1358	0.2203	0.0062	8e-04	0.0092	0.0071	0.013	0.0017	0.0084	0.0215	0.1096	0.1369	0.0023	5e-04	0.0075	0.0084	0.0405	0.0072	0.0283	0.0188	0.0013
6	rs7766862	32033007	0.87	0.194736090082605	1.38	5.16490855526855e-08	0.391771667214223	0.784833317872505	0.0018	0.0017	0.0256	0.1719	0.0118	0.1357	0.2202	0.0061	8e-04	0.0091	0.0071	0.013	0.0017	0.0085	0.0215	0.1096	0.137	0.0028	5e-04	0.0075	0.0084	0.0405	0.0072	0.0282	0.0186	0.0013
6	rs17207923	32036788	0.88	0.168925028033099	1.38	5.16490855526855e-08	0.388312617301102	0.757670288357796	0.0017	0.0017	0.0257	0.1722	0.0116	0.1356	0.2207	0.0061	7e-04	0.0091	0.007	0.0131	0.0017	0.0085	0.0216	0.1097	0.1372	0.0026	4e-04	0.0075	0.0084	0.0404	0.0072	0.0283	0.0186	0.0012
6	rs1150755	32038550	0.88	0.168925028033099	1.38	5.16490855526855e-08	0.390151794857925	0.759938556805254	0.0017	0.0016	0.0257	0.1723	0.0116	0.1356	0.2208	0.0061	7e-04	0.0091	0.007	0.0131	0.0016	0.0085	0.0217	0.1097	0.1372	0.0025	4e-04	0.0075	0.0084	0.0404	0.0072	0.0283	0.0185	0.0011
6	rs2071295	32038700	0.88	0.168925028033099	1.38	5.16490855526855e-08	0.390207596084203	0.758426214163111	0.0017	0.0016	0.0257	0.1723	0.0116	0.1356	0.2208	0.0061	7e-04	0.0091	0.007	0.0131	0.0016	0.0085	0.0217	0.1097	0.1372	0.0025	4e-04	0.0075	0.0084	0.0404	0.0072	0.0283	0.0185	0.0011
6	rs6910390	32041621	0.88	0.168925028033099	1.38	5.16490855526855e-08	0.387033365281818	0.75012007068293	0.0017	0.0016	0.0257	0.1723	0.0116	0.1356	0.2209	0.0061	6e-04	0.0091	0.007	0.0131	0.0016	0.0084	0.0217	0.1098	0.1372	0.0024	4e-04	0.0075	0.0084	0.0404	0.0072	0.0284	0.0185	0.0011
6	rs3130286	32042322	0.88	0.168925028033099	1.38	5.16490855526855e-08	0.386144710771163	0.757972639022083	0.0017	0.0016	0.0257	0.1723	0.0116	0.1356	0.2209	0.0061	6e-04	0.0091	0.007	0.0131	0.0016	0.0084	0.0217	0.1098	0.1372	0.0024	4e-04	0.0075	0.0084	0.0404	0.0072	0.0284	0.0185	0.0011
6	rs204879	32043157	0.88	0.168925028033099	1.38	5.16490855526855e-08	0.385146210768258	0.769329621616871	0.0016	0.0016	0.0257	0.1723	0.0116	0.1357	0.2209	0.0061	6e-04	0.0091	0.007	0.0131	0.0016	0.0084	0.0217	0.1097	0.1372	0.0024	4e-04	0.0075	0.0084	0.0404	0.0072	0.0284	0.0185	0.0011
6	rs9267798	32044834	0.88	0.168925028033099	1.38	5.16490855526855e-08	0.383595591874654	0.78529031269248	0.0016	0.0016	0.0257	0.1724	0.0115	0.1357	0.221	0.0061	6e-04	0.0091	0.007	0.0131	0.0016	0.0084	0.0217	0.1097	0.1373	0.0023	4e-04	0.0075	0.0084	0.0404	0.0072	0.0284	0.0185	0.0011
6	rs7774197	32046275	0.88	0.168925028033099	1.38	5.16490855526855e-08	0.378687910509425	0.774034482420161	0.0016	0.0016	0.0257	0.1723	0.0115	0.1358	0.2207	0.0061	6e-04	0.0091	0.007	0.0131	0.0016	0.0084	0.0218	0.1098	0.1373	0.0023	4e-04	0.0075	0.0084	0.0404	0.0072	0.0284	0.0185	0.0011
6	rs204877	32047436	0.88	0.168925028033099	1.38	5.16490855526855e-08	0.376602274804938	0.781940342232658	0.0016	0.0016	0.0257	0.1723	0.0115	0.1358	0.2208	0.0061	6e-04	0.0091	0.0071	0.0131	0.0016	0.0084	0.0218	0.1098	0.1374	0.0023	4e-04	0.0075	0.0084	0.0404	0.0072	0.0284	0.0185	0.0011
6	rs185819	32050067	0.88	0.168925028033099	1.38	5.16490855526855e-08	0.370869818721865	0.784071786509153	0.0016	0.0016	0.0257	0.1722	0.0115	0.1358	0.2208	0.0061	6e-04	0.009	0.0071	0.0131	0.0016	0.0084	0.0218	0.1099	0.1375	0.0023	4e-04	0.0075	0.0084	0.0403	0.0072	0.0284	0.0185	0.0011
6	rs3130287	32050544	0.88	0.168925028033099	1.38	5.16490855526855e-08	0.3698916131166	0.778897583647716	0.0016	0.0016	0.0257	0.1723	0.0115	0.1358	0.2208	0.0061	6e-04	0.009	0.0071	0.0131	0.0016	0.0084	0.0218	0.1098	0.1375	0.0023	4e-04	0.0075	0.0083	0.0403	0.0072	0.0284	0.0185	0.0011
6	rs17207951	32050653	0.88	0.168925028033099	1.38	5.16490855526855e-08	0.369077449298295	0.781635951808162	0.0016	0.0016	0.0257	0.1723	0.0115	0.1358	0.2208	0.0061	6e-04	0.009	0.0071	0.0131	0.0016	0.0084	0.0218	0.1098	0.1375	0.0023	4e-04	0.0075	0.0083	0.0403	0.0072	0.0284	0.0185	0.0011
6	rs1150754	32050758	0.88	0.168925028033099	1.38	5.16490855526855e-08	0.369728707065964	0.778137292386872	0.0016	0.0016	0.0257	0.1724	0.0115	0.1358	0.2208	0.0061	6e-04	0.009	0.0071	0.0131	0.0016	0.0084	0.0218	0.1098	0.1375	0.0023	4e-04	0.0075	0.0083	0.0403	0.0072	0.0284	0.0185	0.0011
6	rs149995364	32052216	0.88	0.168925028033099	1.38	5.16490855526855e-08	0.369185951540177	0.784224080109161	0.0016	0.0016	0.0257	0.1723	0.0114	0.1358	0.2208	0.0061	6e-04	0.009	0.0072	0.0131	0.0016	0.0084	0.0218	0.1098	0.1375	0.0022	4e-04	0.0075	0.0083	0.0403	0.0072	0.0284	0.0185	0.0011
6	rs34878747	32052898	0.88	0.168925028033099	1.38	5.16490855526855e-08	0.369077449298295	0.785595007553054	0.0016	0.0016	0.0257	0.1723	0.0114	0.1358	0.2208	0.0061	6e-04	0.009	0.0072	0.0131	0.0016	0.0084	0.0218	0.1098	0.1375	0.0022	4e-04	0.0075	0.0083	0.0403	0.0072	0.0284	0.0185	0.0011
6	rs169496	32052983	0.88	0.168925028033099	1.38	5.16490855526855e-08	0.368860493684317	0.782701429499308	0.0017	0.0016	0.0257	0.1723	0.0114	0.1358	0.2208	0.0061	6e-04	0.009	0.0072	0.0131	0.0016	0.0084	0.0218	0.1098	0.1375	0.0022	4e-04	0.0075	0.0083	0.0403	0.0072	0.0284	0.0185	0.0011
6	rs204900	32056580	0.88	0.168925028033099	1.38	5.16490855526855e-08	0.368535182450012	0.798414924471285	0.0017	0.0016	0.0257	0.1723	0.0114	0.1357	0.2208	0.006	6e-04	0.0091	0.0073	0.0131	0.0016	0.0084	0.0219	0.1098	0.1375	0.0022	4e-04	0.0074	0.0083	0.0403	0.0073	0.0285	0.0185	0.0011
6	rs204899	32057627	0.88	0.168925028033099	1.38	5.16490855526855e-08	0.367939159402018	0.801779809970644	0.0017	0.0016	0.0257	0.1722	0.0114	0.1357	0.2208	0.006	6e-04	0.0091	0.0074	0.013	0.0016	0.0084	0.0219	0.1097	0.1375	0.0022	4e-04	0.0074	0.0083	0.0403	0.0073	0.0285	0.0185	0.0011
6	rs17201595	32058425	0.88	0.168925028033099	1.38	5.16490855526855e-08	0.368643603235474	0.806373123774639	0.0017	0.0016	0.0257	0.1722	0.0114	0.1357	0.2208	0.006	6e-04	0.0091	0.0074	0.013	0.0016	0.0084	0.0219	0.1097	0.1375	0.0022	4e-04	0.0074	0.0083	0.0403	0.0073	0.0285	0.0185	0.0011
6	rs115461385	32058676	0.88	0.168925028033099	1.38	5.16490855526855e-08	0.369023204285926	0.80775220128513	0.0017	0.0016	0.0257	0.1722	0.0114	0.1357	0.2208	0.006	6e-04	0.0091	0.0074	0.013	0.0016	0.0084	0.0219	0.1097	0.1375	0.0022	4e-04	0.0074	0.0083	0.0403	0.0073	0.0285	0.0185	0.0011
6	rs1150753	32059867	0.88	0.168925028033099	1.38	5.16490855526855e-08	0.369565837656067	0.805454016133735	0.0017	0.0016	0.0257	0.1722	0.0114	0.1357	0.2208	0.006	6e-04	0.0091	0.0074	0.013	0.0016	0.0084	0.0219	0.1097	0.1375	0.0022	4e-04	0.0074	0.0083	0.0403	0.0073	0.0285	0.0185	0.0011
6	rs2071293	32062687	0.88	0.168925028033099	1.38	5.16490855526855e-08	0.367776693221459	0.813580458824991	0.0017	0.0016	0.0257	0.1721	0.0113	0.1357	0.2208	0.006	6e-04	0.0091	0.0075	0.013	0.0016	0.0084	0.022	0.1097	0.1375	0.0021	4e-04	0.0074	0.0084	0.0403	0.0073	0.0286	0.0185	0.0011
6	rs204896	32064098	0.88	0.168925028033099	1.38	5.16490855526855e-08	0.354420103309465	0.810358484901843	0.0017	0.0016	0.0257	0.1721	0.0113	0.1357	0.2208	0.006	6e-04	0.0091	0.0076	0.013	0.0016	0.0084	0.022	0.1097	0.1375	0.0021	4e-04	0.0074	0.0084	0.0402	0.0073	0.0286	0.0183	0.0011
6	rs1150752	32064726	0.88	0.168925028033099	1.38	5.16490855526855e-08	0.348126505877511	0.804994545617675	0.0017	0.0016	0.0257	0.172	0.0113	0.1357	0.2208	0.006	6e-04	0.0091	0.0076	0.013	0.0016	0.0084	0.022	0.1097	0.1375	0.0021	4e-04	0.0074	0.0085	0.0402	0.0073	0.0286	0.0182	0.0011
6	rs41270461	32065023	0.88	0.168925028033099	1.38	5.16490855526855e-08	0.343196242272541	0.797039248213478	0.0017	0.0016	0.0257	0.172	0.0113	0.1357	0.2208	0.006	6e-04	0.0091	0.0076	0.013	0.0016	0.0084	0.022	0.1097	0.1375	0.0021	4e-04	0.0074	0.0085	0.0402	0.0073	0.0286	0.0181	0.0011
6	rs17421624	32066177	0.88	0.168925028033099	1.38	5.16490855526855e-08	0.329698015042321	0.785137974755157	0.0017	0.0016	0.0257	0.172	0.0113	0.1357	0.2208	0.006	6e-04	0.0091	0.0077	0.013	0.0016	0.0084	0.0221	0.1097	0.1375	0.0021	4e-04	0.0075	0.0086	0.0402	0.0074	0.0286	0.0179	0.0011
6	rs13199524	32066765	0.88	0.168925028033099	1.38	5.16490855526855e-08	0.329084183054148	0.759636035944304	0.0017	0.0016	0.0257	0.1719	0.0113	0.1356	0.2208	0.006	6e-04	0.0091	0.0078	0.013	0.0016	0.0084	0.0221	0.1097	0.1375	0.0021	4e-04	0.0075	0.0086	0.0402	0.0074	0.0287	0.0179	0.0011
6	rs77913858	32066815	0.88	0.168925028033099	1.38	5.16490855526855e-08	0.329953954519827	0.771453631148814	0.0017	0.0016	0.0257	0.1719	0.0113	0.1356	0.2208	0.006	6e-04	0.0092	0.0078	0.013	0.0016	0.0084	0.0221	0.1097	0.1375	0.0021	4e-04	0.0075	0.0086	0.0402	0.0074	0.0287	0.0179	0.0011
6	rs3117182	32066819	0.88	0.168925028033099	1.38	5.16490855526855e-08	0.330158780694719	0.772516109531515	0.0017	0.0016	0.0257	0.1719	0.0113	0.1356	0.2208	0.006	6e-04	0.0092	0.0078	0.013	0.0016	0.0084	0.0221	0.1097	0.1375	0.0021	4e-04	0.0075	0.0086	0.0402	0.0074	0.0287	0.0179	0.0011
6	rs57740770	32067435	0.88	0.168925028033099	1.38	5.16490855526855e-08	0.328266669035967	0.770391468368164	0.0017	0.0016	0.0259	0.1721	0.0113	0.1358	0.2209	0.006	7e-04	0.0091	0.0074	0.013	0.0016	0.0084	0.0221	0.1097	0.137	0.0021	4e-04	0.0075	0.0086	0.0403	0.0074	0.0287	0.0179	0.0011
6	rs3134954	32071893	0.88	0.168925028033099	1.38	5.16490855526855e-08	0.318338392112451	0.73371818425779	0.0017	0.0017	0.026	0.1716	0.0112	0.1362	0.221	0.006	7e-04	0.009	0.0073	0.0131	0.0016	0.0085	0.0221	0.1099	0.1367	0.002	4e-04	0.0074	0.0087	0.0404	0.0074	0.0287	0.0179	0.0011
6	rs114969907	32074033	0.87	0.194736090082605	1.38	5.16490855526855e-08	0.310501004213114	0.69714754613583	0.0017	0.0017	0.026	0.1712	0.0111	0.1365	0.2211	0.006	8e-04	0.0089	0.0072	0.0132	0.0016	0.0085	0.0221	0.1102	0.1365	0.002	4e-04	0.0074	0.0087	0.0404	0.0074	0.0287	0.0179	0.0011
6	rs393544	32074518	0.87	0.194736090082605	1.38	5.16490855526855e-08	0.308471242240771	0.69418073042295	0.0017	0.0017	0.0261	0.171	0.0111	0.1366	0.2211	0.006	8e-04	0.0089	0.0071	0.0132	0.0016	0.0085	0.0221	0.1103	0.1364	0.002	3e-04	0.0074	0.0087	0.0404	0.0074	0.0287	0.0179	0.0011
6	rs429150	32075563	0.87	0.194736090082605	1.38	5.16490855526855e-08	0.308866741612977	0.734168544820676	0.0017	0.0017	0.0261	0.1707	0.0111	0.1368	0.2212	0.006	8e-04	0.0088	0.0071	0.0132	0.0016	0.0086	0.0221	0.1104	0.1362	0.002	3e-04	0.0074	0.0088	0.0404	0.0074	0.0287	0.018	0.0012
6	rs2269426	32076499	0.87	0.194736090082605	1.38	5.16490855526855e-08	0.310054844900497	0.736120809772558	0.0017	0.0017	0.0262	0.1705	0.0111	0.1369	0.2211	0.006	8e-04	0.0088	0.0071	0.0132	0.0016	0.0086	0.0221	0.1106	0.1361	0.002	3e-04	0.0074	0.0087	0.0405	0.0074	0.0287	0.018	0.0012
6	rs411337	32077380	0.87	0.194736090082605	1.38	5.16490855526855e-08	0.314631527475564	0.743941234512503	0.0017	0.0018	0.0262	0.1705	0.0111	0.1369	0.2212	0.006	8e-04	0.0088	0.007	0.0132	0.0016	0.0086	0.0221	0.1107	0.1361	0.002	3e-04	0.0074	0.0086	0.0405	0.0074	0.0287	0.0179	0.0012
6	rs3807039	32078373	0.87	0.194736090082605	1.38	5.16490855526855e-08	0.318036985514655	0.742887429898544	0.0017	0.0018	0.0262	0.1704	0.0112	0.1369	0.2212	0.006	8e-04	0.0088	0.007	0.0133	0.0016	0.0086	0.0221	0.1108	0.136	0.002	3e-04	0.0073	0.0086	0.0405	0.0074	0.0287	0.0179	0.0012
6	rs17207986	32079567	0.87	0.194736090082605	1.38	5.16490855526855e-08	0.302864472910473	0.74017915126261	0.0017	0.0018	0.0262	0.1704	0.0113	0.1369	0.2213	0.006	8e-04	0.0088	0.007	0.0134	0.0016	0.0086	0.0221	0.1108	0.1361	0.0019	3e-04	0.0073	0.0085	0.0405	0.0074	0.0287	0.0177	0.0012
6	rs3130342	32080146	0.87	0.194736090082605	1.38	5.16490855526855e-08	0.295280329455339	0.738525161252664	0.0017	0.0018	0.0263	0.1703	0.0113	0.1368	0.2214	0.006	8e-04	0.0088	0.007	0.0135	0.0016	0.0086	0.0222	0.1108	0.1361	0.0019	3e-04	0.0073	0.0084	0.0405	0.0074	0.0287	0.0176	0.0012
6	rs1269852	32080191	0.87	0.194736090082605	1.38	5.16490855526855e-08	0.29523204276996	0.738224523115063	0.0017	0.0018	0.0263	0.1703	0.0113	0.1368	0.2214	0.006	8e-04	0.0088	0.007	0.0135	0.0016	0.0086	0.0222	0.1108	0.1361	0.0019	3e-04	0.0073	0.0084	0.0405	0.0074	0.0287	0.0176	0.0012
6	rs9469084	32080383	0.87	0.194736090082605	1.38	5.16490855526855e-08	0.295280329455339	0.736271031231233	0.0017	0.0018	0.0263	0.1703	0.0113	0.1368	0.2214	0.006	8e-04	0.0088	0.007	0.0135	0.0016	0.0086	0.0222	0.1108	0.1361	0.0019	3e-04	0.0073	0.0084	0.0405	0.0074	0.0287	0.0176	0.0012
6	rs13196724	32081422	0.87	0.194736090082605	1.38	5.16490855526855e-08	0.29499067239136	0.731917351072547	0.0017	0.0018	0.0263	0.1703	0.0114	0.1368	0.2214	0.006	7e-04	0.0088	0.007	0.0135	0.0016	0.0086	0.0222	0.1108	0.1361	0.0019	3e-04	0.0072	0.0084	0.0405	0.0074	0.0287	0.0176	0.0012
6	rs8111	32083175	0.87	0.194736090082605	1.38	5.16490855526855e-08	0.29571509875109	0.741081669762757	0.0017	0.0018	0.0263	0.1703	0.0114	0.1368	0.2214	0.006	7e-04	0.0088	0.0071	0.0135	0.0016	0.0086	0.0222	0.1108	0.1361	0.0019	3e-04	0.0072	0.0084	0.0405	0.0074	0.0287	0.0176	0.0012
6	rs8283	32083300	0.87	0.194736090082605	1.38	5.16490855526855e-08	0.295183760287697	0.735820387082667	0.0017	0.0018	0.0263	0.1703	0.0114	0.1368	0.2214	0.006	7e-04	0.0088	0.0071	0.0135	0.0016	0.0086	0.0222	0.1108	0.1361	0.0019	3e-04	0.0072	0.0084	0.0405	0.0074	0.0287	0.0176	0.0012
6	rs28732175	32085278	0.87	0.194736090082605	1.36	1.45922338289095e-07	0.276115495233883	0.727869049333892	0.0017	0.0018	0.0264	0.1703	0.0114	0.1368	0.2214	0.006	7e-04	0.0088	0.0071	0.0135	0.0016	0.0086	0.0221	0.1108	0.1361	0.0019	3e-04	0.0072	0.0084	0.0403	0.0074	0.0287	0.0175	0.0012
6	rs204890	32085598	0.87	0.194736090082605	1.36	1.45922338289095e-07	0.272911236160379	0.727269722868227	0.0017	0.0018	0.0264	0.1703	0.0114	0.1368	0.2214	0.006	7e-04	0.0088	0.0072	0.0135	0.0016	0.0086	0.0221	0.1109	0.1361	0.0019	3e-04	0.0072	0.0084	0.0403	0.0074	0.0287	0.0175	0.0012
6	rs62402721	32087258	0.87	0.194736090082605	1.36	1.45922338289095e-07	0.261289842818873	0.729068029338685	0.0017	0.0018	0.0265	0.1702	0.0114	0.1368	0.2215	0.006	7e-04	0.0088	0.0072	0.0135	0.0016	0.0086	0.022	0.1109	0.1361	0.0019	3e-04	0.0072	0.0084	0.0402	0.0074	0.0287	0.0174	0.0012
6	rs2228628	32088854	0.87	0.194736090082605	1.36	1.45922338289095e-07	0.250472774097458	0.725023221357615	0.0018	0.0018	0.0266	0.1702	0.0114	0.1368	0.2215	0.006	7e-04	0.0088	0.0073	0.0134	0.0016	0.0086	0.022	0.1109	0.1361	0.0018	3e-04	0.0072	0.0085	0.0401	0.0074	0.0287	0.0174	0.0012
6	rs76024631	32088988	0.87	0.194736090082605	1.36	1.45922338289095e-07	0.240683016055812	0.734018417871888	0.0018	0.0018	0.0266	0.1698	0.0114	0.1368	0.2215	0.006	7e-04	0.0088	0.0073	0.0134	0.0016	0.0089	0.022	0.1109	0.1361	0.0018	3e-04	0.0072	0.0085	0.0401	0.0074	0.0287	0.0174	0.0012
6	rs204888	32089142	0.87	0.194736090082605	1.36	1.45922338289095e-07	0.240164619779852	0.737773616337841	0.0018	0.0018	0.0267	0.1698	0.0114	0.1368	0.2215	0.006	7e-04	0.0088	0.0073	0.0134	0.0016	0.0089	0.022	0.1109	0.1362	0.0018	3e-04	0.0072	0.0085	0.0401	0.0074	0.0287	0.0174	0.0012
6	rs62402722	32092090	0.87	0.194736090082605	1.35	2.41819729431355e-07	0.240164619779852	0.727869049333892	0.0018	0.0018	0.0267	0.1697	0.0114	0.1368	0.2217	0.0059	7e-04	0.0088	0.0073	0.0135	0.0016	0.0089	0.022	0.111	0.1362	0.0018	3e-04	0.0072	0.0084	0.0401	0.0073	0.0287	0.0173	0.0012
6	rs1269851	32092207	0.87	0.194736090082605	1.35	2.41819729431355e-07	0.240207795928912	0.733117798200957	0.0018	0.0018	0.0267	0.1697	0.0114	0.1368	0.2217	0.0059	7e-04	0.0088	0.0073	0.0135	0.0016	0.0089	0.022	0.111	0.1363	0.0018	3e-04	0.0072	0.0084	0.0401	0.0073	0.0287	0.0173	0.0012
6	rs204894	32093922	0.87	0.194736090082605	1.35	2.41819729431355e-07	0.240553359207099	0.726820299637313	0.0018	0.0018	0.0267	0.1696	0.0114	0.1368	0.2218	0.0059	7e-04	0.0088	0.0074	0.0135	0.0016	0.0089	0.022	0.111	0.1363	0.0018	3e-04	0.0072	0.0084	0.0401	0.0073	0.0287	0.0173	0.0012
6	rs3130288	32096001	0.87	0.194736090082605	1.35	2.41819729431355e-07	0.241548379322316	0.744995366120845	0.0018	0.0018	0.0267	0.1696	0.0114	0.1367	0.2219	0.0058	7e-04	0.0088	0.0074	0.0135	0.0016	0.0089	0.022	0.111	0.1364	0.0018	3e-04	0.0072	0.0084	0.0402	0.0072	0.0287	0.0173	0.0012
6	rs3830076	32096244	0.87	0.194736090082605	1.35	2.41819729431355e-07	0.241851660827709	0.748612007959076	0.0018	0.0018	0.0267	0.1695	0.0114	0.1367	0.2219	0.0058	7e-04	0.0088	0.0074	0.0135	0.0016	0.0089	0.022	0.111	0.1364	0.0018	3e-04	0.0072	0.0084	0.0402	0.0072	0.0287	0.0173	0.0012
6	rs28732176	32097290	0.87	0.194736090082605	1.35	2.41819729431355e-07	0.242285283781133	0.745296606577672	0.0018	0.0018	0.0267	0.1695	0.0114	0.1367	0.2219	0.0058	7e-04	0.0088	0.0074	0.0135	0.0016	0.0089	0.022	0.111	0.1364	0.0018	3e-04	0.0072	0.0084	0.0402	0.0072	0.0287	0.0173	0.0012
6	rs204892	32097891	0.87	0.194736090082605	1.35	2.41819729431355e-07	0.242545662895784	0.743489563897307	0.0018	0.0018	0.0267	0.1695	0.0114	0.1367	0.2219	0.0058	7e-04	0.0088	0.0074	0.0135	0.0016	0.0089	0.022	0.111	0.1364	0.0019	3e-04	0.0072	0.0083	0.0402	0.0072	0.0287	0.0173	0.0012
6	rs9267803	32101762	0.87	0.194736090082605	1.35	2.41819729431355e-07	0.250296077246426	0.738074214130771	0.0017	0.0019	0.0266	0.1692	0.0114	0.1366	0.2221	0.0058	7e-04	0.0088	0.0075	0.0134	0.0016	0.0089	0.022	0.1111	0.1362	0.0021	3e-04	0.0072	0.0083	0.0402	0.0072	0.0287	0.0173	0.0012
6	rs2555456	32102231	0.87	0.194736090082605	1.35	2.41819729431355e-07	0.253131419560362	0.738374838822801	0.0017	0.0019	0.0266	0.1692	0.0113	0.1366	0.2221	0.0058	7e-04	0.0088	0.0075	0.0134	0.0016	0.0089	0.022	0.1111	0.1361	0.0022	3e-04	0.0072	0.0083	0.0402	0.0072	0.0287	0.0173	0.0012
6	rs13211318	32102680	0.87	0.194736090082605	1.35	2.41819729431355e-07	0.257506885505203	0.743489563897307	0.0017	0.002	0.0265	0.1692	0.0113	0.1365	0.2221	0.0058	7e-04	0.0088	0.0076	0.0134	0.0016	0.0089	0.022	0.1111	0.136	0.0023	3e-04	0.0072	0.0083	0.0403	0.0072	0.0287	0.0173	0.0012
6	rs4713505	32105001	0.87	0.194736090082605	1.35	2.41819729431355e-07	0.261244631002288	0.735519991371604	0.0017	0.0019	0.0265	0.1695	0.0113	0.1365	0.2221	0.0057	7e-04	0.0088	0.0074	0.0135	0.0017	0.0089	0.022	0.1113	0.1359	0.0022	3e-04	0.0072	0.0083	0.0403	0.0072	0.0287	0.0172	0.0012
6	rs114438786	32105583	0.87	0.194736090082605	1.35	2.41819729431355e-07	0.260160823747935	0.721282475246487	0.0017	0.0019	0.0265	0.1696	0.0113	0.1365	0.222	0.0057	7e-04	0.0088	0.0073	0.0135	0.0017	0.0089	0.022	0.1113	0.1359	0.0022	3e-04	0.0072	0.0083	0.0403	0.0073	0.0287	0.0172	0.0012
6	Affx-28467842	32108362	0.87	0.194736090082605	1.35	2.41819729431355e-07	0.275417202101756	0.71336633217318	0.0017	0.0019	0.0265	0.1704	0.0113	0.1365	0.2216	0.0057	7e-04	0.0088	0.0067	0.0136	0.0018	0.009	0.0221	0.1115	0.136	0.0021	3e-04	0.0071	0.0083	0.0404	0.0074	0.0287	0.0172	0.0013
6	rs204999	32109979	0.87	0.194736090082605	1.35	2.41819729431355e-07	0.293063493333349	0.709788072020296	0.0017	0.0019	0.0264	0.1708	0.0112	0.1365	0.2213	0.0057	7e-04	0.0088	0.0063	0.0136	0.0018	0.009	0.0221	0.1116	0.1361	0.002	3e-04	0.007	0.0083	0.0404	0.0074	0.0286	0.0172	0.0013
6	rs3130279	32112626	0.87	0.194736090082605	1.35	2.41819729431355e-07	0.338821275212831	0.685445288754673	0.0017	0.0018	0.0263	0.1715	0.0112	0.1366	0.2209	0.0056	7e-04	0.0088	0.0057	0.0136	0.0019	0.0091	0.0221	0.1118	0.1365	0.0019	3e-04	0.007	0.0083	0.0404	0.0075	0.0286	0.0172	0.0013
6	rs4713506	32113980	0.87	0.194736090082605	1.35	2.41819729431355e-07	0.368210017859201	0.68500178247028	0.0017	0.0018	0.0262	0.1717	0.011	0.1366	0.2207	0.0056	7e-04	0.0087	0.0054	0.0136	0.0019	0.0091	0.0221	0.1119	0.1375	0.0018	3e-04	0.0069	0.0083	0.0404	0.0075	0.0285	0.0171	0.0012
6	rs9267808	32114445	0.87	0.194736090082605	1.35	2.41819729431355e-07	0.373048328186026	0.674229926519649	0.0017	0.0018	0.0261	0.1718	0.011	0.1365	0.2208	0.0055	7e-04	0.0087	0.0053	0.0136	0.0019	0.009	0.0221	0.1119	0.1378	0.0018	3e-04	0.0069	0.0083	0.0404	0.0075	0.0285	0.0171	0.0012
6	rs9296009	32114515	0.87	0.194736090082605	1.35	2.41819729431355e-07	0.373921553439976	0.678947061249007	0.0017	0.0018	0.0261	0.1718	0.011	0.1365	0.2208	0.0055	7e-04	0.0087	0.0053	0.0136	0.0019	0.009	0.0221	0.1119	0.1378	0.0018	3e-04	0.0069	0.0083	0.0404	0.0075	0.0285	0.0171	0.0012
6	rs3134608	32117971	0.87	0.194736090082605	1.35	2.41819729431355e-07	0.386033701672009	0.646961796231791	0.0017	0.0017	0.0257	0.1717	0.0109	0.1365	0.2211	0.0054	6e-04	0.0087	0.0051	0.0137	0.0018	0.0087	0.022	0.1117	0.1401	0.0017	3e-04	0.0066	0.0083	0.0404	0.0073	0.0283	0.017	0.0012
6	rs3131283	32119898	0.87	0.194736090082605	1.35	2.41819729431355e-07	0.392275075385583	0.593226962376252	0.0017	0.0017	0.0256	0.1716	0.0108	0.1365	0.2211	0.0053	6e-04	0.0087	0.0051	0.0138	0.0017	0.0086	0.0219	0.1117	0.1409	0.0016	3e-04	0.0065	0.0084	0.0404	0.0072	0.0282	0.0169	0.0012
6	rs1053924	32120715	0.87	0.194736090082605	1.35	2.41819729431355e-07	0.388980900794662	0.632845257090805	0.0017	0.0017	0.0255	0.1716	0.0108	0.1366	0.2212	0.0053	6e-04	0.0087	0.0051	0.0138	0.0017	0.0086	0.0219	0.1117	0.141	0.0016	3e-04	0.0065	0.0084	0.0404	0.0072	0.0282	0.0169	0.0012
6	rs9267810	32121594	0.87	0.194736090082605	1.35	2.41819729431355e-07	0.399582885529164	0.648275234804357	0.0017	0.0017	0.0254	0.1716	0.0108	0.1366	0.2213	0.0053	6e-04	0.0087	0.005	0.0137	0.0017	0.0085	0.0219	0.1117	0.141	0.0016	3e-04	0.0065	0.0084	0.0405	0.0072	0.0282	0.0169	0.0012
6	rs3130280	32121659	0.87	0.194736090082605	1.35	2.41819729431355e-07	0.400204355310584	0.645940659488987	0.0017	0.0017	0.0254	0.1716	0.0108	0.1366	0.2213	0.0053	6e-04	0.0087	0.005	0.0137	0.0017	0.0085	0.0219	0.1117	0.141	0.0016	3e-04	0.0065	0.0084	0.0405	0.0072	0.0282	0.0169	0.0012
6	rs3134604	32122386	0.87	0.194736090082605	1.35	2.41819729431355e-07	0.407300590653105	0.653827641450591	0.0017	0.0017	0.0254	0.1715	0.0108	0.1367	0.2213	0.0053	6e-04	0.0087	0.005	0.0136	0.0017	0.0085	0.0219	0.1117	0.1409	0.0016	3e-04	0.0065	0.0084	0.0406	0.0073	0.0282	0.0169	0.0012
6	rs3096696	32122472	0.87	0.194736090082605	1.35	2.41819729431355e-07	0.407642783566371	0.654266454458388	0.0017	0.0017	0.0254	0.1715	0.0108	0.1367	0.2213	0.0053	6e-04	0.0087	0.005	0.0136	0.0017	0.0085	0.0219	0.1117	0.1409	0.0016	3e-04	0.0065	0.0084	0.0406	0.0073	0.0282	0.0169	0.0012
6	rs386996	32123345	0.87	0.194736090082605	1.35	2.41819729431355e-07	0.412563357641876	0.657632938791058	0.0017	0.0017	0.0253	0.1715	0.0108	0.1368	0.2213	0.0053	6e-04	0.0087	0.005	0.0137	0.0017	0.0085	0.0219	0.1118	0.1409	0.0015	3e-04	0.0065	0.0084	0.0407	0.0073	0.0282	0.0169	0.0012
6	rs2269425	32123639	0.87	0.194736090082605	1.34	3.96973487966196e-07	0.414459322455311	0.66129666258724	0.0017	0.0017	0.0253	0.1715	0.0108	0.1368	0.2213	0.0053	6e-04	0.0087	0.005	0.0137	0.0017	0.0085	0.0219	0.1118	0.1409	0.0015	3e-04	0.0065	0.0084	0.0407	0.0073	0.0282	0.0169	0.0012
6	rs10947233	32124424	0.87	0.194736090082605	1.33	6.45559182868313e-07	0.412563357641876	0.661150023893597	0.0017	0.0017	0.0253	0.1715	0.0108	0.1368	0.2213	0.0053	6e-04	0.0087	0.005	0.0137	0.0017	0.0085	0.0219	0.1118	0.1409	0.0015	3e-04	0.0065	0.0084	0.0407	0.0073	0.0282	0.0169	0.0012
6	rs3134603	32126002	0.87	0.194736090082605	1.33	6.45559182868313e-07	0.40621792982287	0.663643895885143	0.0017	0.0017	0.0254	0.1715	0.0108	0.1368	0.2213	0.0053	5e-04	0.0086	0.005	0.0137	0.0017	0.0085	0.0219	0.1118	0.141	0.0015	4e-04	0.0064	0.0084	0.0408	0.0073	0.0281	0.0169	0.0012
6	rs62402751	32127449	0.87	0.194736090082605	1.33	6.45559182868313e-07	0.398736209606375	0.664965052065186	0.0018	0.0017	0.0254	0.1715	0.0108	0.1368	0.2212	0.0053	5e-04	0.0086	0.005	0.0137	0.0017	0.0085	0.0219	0.1118	0.1409	0.0015	4e-04	0.0064	0.0084	0.0408	0.0073	0.0282	0.0169	0.0013
6	rs34129552	32130329	0.87	0.194736090082605	1.33	6.45559182868313e-07	0.387478080260952	0.673199052256492	0.0018	0.0017	0.0255	0.1714	0.0108	0.1368	0.2211	0.0054	4e-04	0.0086	0.005	0.0138	0.0017	0.0085	0.0219	0.1118	0.1408	0.0015	5e-04	0.0064	0.0084	0.0408	0.0073	0.0282	0.0169	0.0013
6	rs2269424	32132233	0.87	0.194736090082605	1.33	6.45559182868313e-07	0.38122045983177	0.672021350757585	0.0018	0.0017	0.0255	0.1714	0.0108	0.1368	0.221	0.0055	4e-04	0.0085	0.005	0.0138	0.0017	0.0084	0.0219	0.1117	0.1407	0.0015	5e-04	0.0064	0.0084	0.0409	0.0073	0.0282	0.0169	0.0014
6	rs2849013	32132590	0.87	0.194736090082605	1.33	6.45559182868313e-07	0.380614070294439	0.672904582803007	0.0018	0.0017	0.0255	0.1714	0.0108	0.1368	0.221	0.0055	4e-04	0.0085	0.005	0.0138	0.0017	0.0084	0.0219	0.1117	0.1407	0.0015	5e-04	0.0064	0.0084	0.0409	0.0073	0.0282	0.0169	0.0014
6	rs114628044	32133639	0.87	0.194736090082605	1.33	6.45559182868313e-07	0.379072745285241	0.673788079248576	0.0018	0.0017	0.0255	0.1714	0.0108	0.1368	0.221	0.0055	4e-04	0.0085	0.005	0.0138	0.0017	0.0084	0.0219	0.1117	0.1407	0.0015	5e-04	0.0064	0.0084	0.0409	0.0073	0.0282	0.0169	0.0014
6	rs3096697	32134510	0.87	0.194736090082605	1.33	6.45559182868313e-07	0.377699247680316	0.676145359918805	0.0018	0.0017	0.0255	0.1714	0.0108	0.1368	0.2209	0.0056	4e-04	0.0085	0.005	0.0138	0.0017	0.0084	0.0219	0.1117	0.1406	0.0015	5e-04	0.0064	0.0084	0.0409	0.0073	0.0282	0.0169	0.0014
6	rs3130347	32134656	0.87	0.194736090082605	1.33	6.45559182868313e-07	0.376766717270772	0.673346297996137	0.0018	0.0017	0.0255	0.1713	0.0108	0.1367	0.2209	0.0056	4e-04	0.0085	0.005	0.0138	0.0017	0.0084	0.022	0.112	0.1406	0.0015	5e-04	0.0064	0.0084	0.0409	0.0073	0.0282	0.0169	0.0014
6	rs41268924	32135137	0.87	0.194736090082605	1.32	1.03996956146499e-06	0.375725865244495	0.6702556811725	0.0019	0.0017	0.0255	0.1713	0.0108	0.1367	0.2209	0.0056	4e-04	0.0085	0.005	0.0138	0.0017	0.0084	0.022	0.112	0.1406	0.0015	5e-04	0.0064	0.0084	0.0409	0.0073	0.0282	0.0169	0.0014
6	rs205000	32135878	0.87	0.194736090082605	1.32	1.03996956146499e-06	0.374959859446877	0.674671839768706	0.0019	0.0017	0.0255	0.1713	0.0108	0.1367	0.2209	0.0056	4e-04	0.0085	0.005	0.0138	0.0017	0.0084	0.022	0.112	0.1406	0.0015	5e-04	0.0064	0.0085	0.0409	0.0073	0.0282	0.0169	0.0014
6	rs1061808	32136547	0.87	0.194736090082605	1.32	1.03996956146499e-06	0.3735939720477	0.670549885790625	0.0019	0.0017	0.0256	0.1713	0.0107	0.1367	0.2208	0.0056	4e-04	0.0085	0.005	0.0138	0.0017	0.0084	0.022	0.112	0.1406	0.0015	5e-04	0.0064	0.0085	0.0409	0.0073	0.0282	0.0169	0.0014
6	rs1061807	32136838	0.87	0.194736090082605	1.33	6.45559182868313e-07	0.374303916610219	0.66981442953669	0.0019	0.0017	0.0256	0.1713	0.0107	0.1367	0.2208	0.0056	4e-04	0.0085	0.005	0.0138	0.0017	0.0084	0.022	0.112	0.1406	0.0015	5e-04	0.0064	0.0085	0.0409	0.0073	0.0282	0.0169	0.0014
6	rs1269839	32136930	0.87	0.194736090082605	1.33	6.45559182868313e-07	0.374522499229705	0.669226197296602	0.0019	0.0017	0.0256	0.1713	0.0107	0.1367	0.2208	0.0056	4e-04	0.0085	0.005	0.0138	0.0017	0.0084	0.022	0.112	0.1406	0.0015	5e-04	0.0064	0.0085	0.0409	0.0073	0.0282	0.0169	0.0014
6	rs3130283	32138545	0.87	0.194736090082605	1.33	6.45559182868313e-07	0.378687910509425	0.671726998887727	0.0019	0.0017	0.0256	0.1713	0.0108	0.1367	0.2209	0.0057	3e-04	0.0085	0.005	0.0138	0.0017	0.0084	0.022	0.112	0.1405	0.0014	5e-04	0.0065	0.0085	0.0409	0.0073	0.0282	0.0169	0.0014
6	rs114004994	32138617	0.87	0.194736090082605	1.33	6.45559182868313e-07	0.378907791771943	0.671138383438495	0.0019	0.0017	0.0256	0.1713	0.0108	0.1367	0.2209	0.0057	3e-04	0.0085	0.005	0.0138	0.0017	0.0084	0.022	0.112	0.1405	0.0014	5e-04	0.0065	0.0085	0.0409	0.0073	0.0282	0.0169	0.0014
6	rs34280838	32139565	0.87	0.194736090082605	1.33	6.45559182868313e-07	0.38127561045264	0.671432676443995	0.0019	0.0017	0.0256	0.1713	0.0108	0.1367	0.2209	0.0057	3e-04	0.0085	0.005	0.0138	0.0017	0.0084	0.022	0.112	0.1405	0.0014	5e-04	0.0065	0.0085	0.0409	0.0073	0.0282	0.0169	0.0014
6	rs9267817	32139813	0.87	0.194736090082605	1.33	6.45559182868313e-07	0.381937733728783	0.671138383438495	0.0019	0.0017	0.0256	0.1713	0.0108	0.1367	0.2209	0.0057	3e-04	0.0085	0.005	0.0138	0.0017	0.0084	0.022	0.112	0.1405	0.0014	5e-04	0.0065	0.0085	0.0409	0.0073	0.0282	0.0169	0.0014
6	rs3130284	32140487	0.87	0.194736090082605	1.33	6.45559182868313e-07	0.382434708748434	0.669226197296602	0.0019	0.0017	0.0256	0.1713	0.0107	0.1367	0.2209	0.0057	3e-04	0.0085	0.005	0.0138	0.0017	0.0084	0.022	0.112	0.1405	0.0013	5e-04	0.0065	0.0085	0.0409	0.0073	0.0282	0.0169	0.0014
6	rs3131297	32141005	0.87	0.194736090082605	1.33	6.45559182868313e-07	0.382876739535801	0.667756133670933	0.0019	0.0017	0.0256	0.1713	0.0107	0.1367	0.2209	0.0057	3e-04	0.0085	0.005	0.0138	0.0017	0.0084	0.022	0.112	0.1405	0.0013	5e-04	0.0065	0.0085	0.0409	0.0073	0.0282	0.0169	0.0014
6	rs408359	32141883	0.87	0.194736090082605	1.33	6.45559182868313e-07	0.38348495470599	0.668050087264565	0.0019	0.0017	0.0256	0.1713	0.0107	0.1367	0.2209	0.0057	3e-04	0.0084	0.0049	0.0139	0.0017	0.0084	0.022	0.112	0.1404	0.0013	5e-04	0.0065	0.0085	0.0409	0.0074	0.0282	0.0169	0.0014
6	rs3134947	32145205	0.87	0.194736090082605	1.33	6.45559182868313e-07	0.38764491500247	0.658804821306815	0.0019	0.0017	0.0256	0.1713	0.0107	0.1367	0.221	0.0057	3e-04	0.0084	0.0049	0.0139	0.0017	0.0084	0.022	0.1121	0.1403	0.0012	5e-04	0.0065	0.0086	0.0409	0.0075	0.0282	0.0169	0.0013
6	rs17493811	32145399	0.87	0.194736090082605	1.33	6.45559182868313e-07	0.38764491500247	0.660416942455491	0.0019	0.0017	0.0256	0.1713	0.0107	0.1367	0.221	0.0057	3e-04	0.0084	0.0049	0.0139	0.0017	0.0084	0.022	0.1121	0.1403	0.0012	5e-04	0.0065	0.0086	0.0409	0.0075	0.0282	0.0169	0.0013
6	rs2269423	32145707	0.87	0.194736090082605	1.33	6.45559182868313e-07	0.387756158350388	0.661150023893597	0.0019	0.0017	0.0256	0.1713	0.0107	0.1367	0.221	0.0057	3e-04	0.0084	0.0049	0.0139	0.0016	0.0084	0.022	0.1121	0.1403	0.0011	4e-04	0.0065	0.0086	0.0409	0.0076	0.0282	0.0169	0.0013
6	rs3134946	32145993	0.87	0.194736090082605	1.33	6.45559182868313e-07	0.387811786080101	0.663350387427921	0.0019	0.0017	0.0256	0.1713	0.0107	0.1367	0.221	0.0057	3e-04	0.0084	0.0049	0.0139	0.0016	0.0084	0.022	0.1121	0.1403	0.0011	4e-04	0.0065	0.0086	0.0409	0.0076	0.0282	0.0169	0.0013
6	rs3134945	32146492	0.87	0.194736090082605	1.32	1.03996956146499e-06	0.387923053650507	0.662323342378111	0.0019	0.0017	0.0256	0.1713	0.0107	0.1367	0.221	0.0057	3e-04	0.0084	0.005	0.0139	0.0017	0.0084	0.022	0.1121	0.1403	0.0011	4e-04	0.0065	0.0086	0.0409	0.0076	0.0282	0.0169	0.0013
6	rs3134944	32146644	0.87	0.194736090082605	1.32	1.03996956146499e-06	0.387923053650507	0.664671409777477	0.0019	0.0017	0.0256	0.1713	0.0107	0.1367	0.221	0.0057	3e-04	0.0084	0.005	0.0139	0.0017	0.0084	0.022	0.1121	0.1403	0.0011	4e-04	0.0065	0.0086	0.0409	0.0076	0.0282	0.0169	0.0013
6	rs3132965	32146997	0.87	0.194736090082605	1.32	1.03996956146499e-06	0.388145637232274	0.661736623452383	0.0019	0.0017	0.0256	0.1713	0.0107	0.1367	0.2208	0.0056	3e-04	0.0083	0.005	0.0139	0.0017	0.0084	0.022	0.1122	0.1403	0.0011	5e-04	0.0065	0.0086	0.041	0.0076	0.0282	0.0169	0.0013
6	rs41268928	32147157	0.87	0.194736090082605	1.32	1.03996956146499e-06	0.384813668434297	0.665258724059235	0.0019	0.0017	0.0256	0.1713	0.0107	0.1367	0.2208	0.0056	3e-04	0.0083	0.005	0.0139	0.0017	0.0084	0.0221	0.1122	0.1403	0.0011	5e-04	0.0065	0.0086	0.0409	0.0076	0.0282	0.0169	0.0013
6	rs3130349	32147696	0.87	0.194736090082605	1.32	1.03996956146499e-06	0.377369985419924	0.660123762189838	0.0019	0.0017	0.0256	0.1715	0.0107	0.1367	0.2208	0.0055	3e-04	0.0083	0.005	0.0139	0.0016	0.0084	0.0222	0.1122	0.1403	0.0012	4e-04	0.0066	0.0086	0.0407	0.0076	0.0282	0.0169	0.0013
6	rs3134943	32147761	0.87	0.194736090082605	1.32	1.03996956146499e-06	0.377369985419924	0.661150023893597	0.0019	0.0017	0.0256	0.1715	0.0107	0.1367	0.2208	0.0055	3e-04	0.0083	0.005	0.0139	0.0017	0.0084	0.0222	0.1122	0.1403	0.0012	4e-04	0.0066	0.0086	0.0407	0.0076	0.0282	0.0169	0.0013
6	rs1062070	32148031	0.87	0.194736090082605	1.32	1.03996956146499e-06	0.377863933570507	0.65090395867727	0.0019	0.0017	0.0256	0.1715	0.0107	0.1367	0.2209	0.0055	3e-04	0.0083	0.005	0.0139	0.0017	0.0084	0.0222	0.1122	0.1402	0.0012	4e-04	0.0066	0.0086	0.0407	0.0076	0.0282	0.0169	0.0013
6	rs41270464	32148724	0.87	0.194736090082605	1.32	1.03996956146499e-06	0.377809034217757	0.652804008562457	0.0019	0.0017	0.0256	0.1716	0.0107	0.1365	0.221	0.0055	3e-04	0.0083	0.005	0.0139	0.0017	0.0084	0.0222	0.1121	0.1401	0.0012	4e-04	0.0065	0.0086	0.0407	0.0076	0.0282	0.0169	0.0013
6	rs2071288	32149260	0.87	0.194736090082605	1.32	1.03996956146499e-06	0.377424852321892	0.644336771608749	0.0019	0.0017	0.0256	0.1717	0.0107	0.1365	0.2211	0.0056	3e-04	0.0083	0.005	0.0139	0.0017	0.0084	0.0222	0.112	0.14	0.0012	4e-04	0.0065	0.0086	0.0407	0.0076	0.0283	0.0169	0.0013
6	rs204996	32149883	0.87	0.194736090082605	1.32	1.03996956146499e-06	0.379787965380959	0.642296798353956	0.0019	0.0017	0.0256	0.1717	0.0107	0.1364	0.2212	0.0056	4e-04	0.0083	0.005	0.0139	0.0017	0.0084	0.0222	0.1119	0.14	0.0012	4e-04	0.0065	0.0086	0.0407	0.0076	0.0282	0.017	0.0013
6	rs184003	32150296	0.87	0.194736090082605	1.3	2.62386822603273e-06	0.380614070294439	0.652950219178338	0.0019	0.0017	0.0256	0.1717	0.0107	0.1363	0.2213	0.0056	4e-04	0.0084	0.005	0.0139	0.0017	0.0084	0.0223	0.1118	0.1399	0.0012	4e-04	0.0065	0.0086	0.0407	0.0076	0.0283	0.017	0.0013
6	rs1035798	32151222	0.87	0.194736090082605	1.3	2.62386822603273e-06	0.382655691767587	0.643608037435057	0.0019	0.0017	0.0256	0.1718	0.0108	0.1361	0.2215	0.0056	4e-04	0.0084	0.005	0.014	0.0017	0.0084	0.0223	0.1116	0.1398	0.0013	4e-04	0.0065	0.0086	0.0407	0.0076	0.0283	0.017	0.0013
6	rs2070600	32151443	0.87	0.194736090082605	1.3	2.62386822603273e-06	0.382655691767587	0.63880320129499	0.0019	0.0017	0.0256	0.1719	0.0108	0.1361	0.2215	0.0056	4e-04	0.0084	0.005	0.014	0.0017	0.0084	0.0223	0.1116	0.1397	0.0013	4e-04	0.0065	0.0086	0.0407	0.0076	0.0283	0.017	0.0012
6	rs3131300	32151934	0.87	0.194736090082605	1.3	2.62386822603273e-06	0.380669176364689	0.622125056575376	0.0018	0.0017	0.0256	0.172	0.0108	0.1361	0.2213	0.0056	4e-04	0.0084	0.0051	0.014	0.0017	0.0085	0.0223	0.1115	0.1396	0.0013	4e-04	0.0065	0.0085	0.0407	0.0076	0.0284	0.017	0.0012
6	rs1800684	32151994	0.87	0.194736090082605	1.3	2.62386822603273e-06	0.378742874743826	0.617069716085062	0.0018	0.0017	0.0256	0.1719	0.0108	0.1361	0.2213	0.0056	4e-04	0.0084	0.0051	0.014	0.0017	0.0085	0.0223	0.1115	0.1396	0.0013	4e-04	0.0065	0.0085	0.0407	0.0077	0.0284	0.017	0.0012
6	rs204995	32154285	0.87	0.194736090082605	1.3	2.62386822603273e-06	0.256073661722315	0.642005496219721	0.0019	0.0017	0.0257	0.1718	0.0108	0.1372	0.2196	0.0058	5e-04	0.0086	0.0051	0.0152	0.0018	0.0085	0.0224	0.1111	0.1371	0.0014	8e-04	0.0065	0.0084	0.0408	0.0079	0.0287	0.0172	0.0014
6	rs41268932	32154711	0.87	0.194736090082605	1.28	6.37636649866022e-06	0.242372059708267	0.651342318214483	0.0019	0.0017	0.0262	0.1722	0.0108	0.1371	0.2193	0.0058	5e-04	0.0087	0.0052	0.0152	0.0018	0.0085	0.0223	0.1107	0.137	0.0014	8e-04	0.0065	0.0083	0.0407	0.008	0.0288	0.0173	0.0014
6	rs204994	32154998	0.87	0.194736090082605	1.28	6.37636649866022e-06	0.233991964538172	0.666139918156803	0.0019	0.0017	0.0266	0.1725	0.0108	0.137	0.2191	0.0058	5e-04	0.0087	0.0052	0.0152	0.0018	0.0086	0.0222	0.1105	0.137	0.0015	8e-04	0.0064	0.0083	0.0407	0.008	0.0288	0.0173	0.0014
6	rs204993	32155581	0.87	0.194736090082605	1.27	9.80158888463349e-06	0.230263539382598	0.670402779796481	0.0018	0.0017	0.0267	0.1728	0.0108	0.137	0.2189	0.0059	5e-04	0.0088	0.0052	0.0152	0.0019	0.0086	0.0221	0.1104	0.1367	0.0015	8e-04	0.0064	0.0082	0.0407	0.0081	0.0289	0.0174	0.0014
6	rs2071292	32155948	0.87	0.194736090082605	1.28	6.37636649866022e-06	0.227489024794648	0.67835701055769	0.0018	0.0017	0.0267	0.1729	0.0108	0.1369	0.2189	0.0059	5e-04	0.0088	0.0052	0.0152	0.0019	0.0086	0.0221	0.1104	0.1368	0.0015	8e-04	0.0062	0.0081	0.0407	0.0081	0.0289	0.0174	0.0014
6	rs204992	32156908	0.87	0.194736090082605	1.27	9.80158888463349e-06	0.221046675724313	0.690180056494469	0.0018	0.0017	0.0268	0.1731	0.0108	0.1367	0.2186	0.0059	5e-04	0.0089	0.0053	0.0152	0.0019	0.0086	0.0222	0.1104	0.1366	0.0015	8e-04	0.0062	0.0081	0.0407	0.0081	0.0289	0.0174	0.0014
6	rs2856437	32157364	0.87	0.194736090082605	1.27	9.80158888463349e-06	0.222120121570882	0.688107689242116	0.0018	0.002	0.0268	0.1731	0.0108	0.1366	0.2185	0.0059	5e-04	0.0089	0.0053	0.0152	0.0019	0.0086	0.0222	0.1102	0.1366	0.0015	9e-04	0.0062	0.008	0.0407	0.0081	0.0289	0.0174	0.0015
6	rs176095	32158319	0.87	0.194736090082605	1.27	9.80158888463349e-06	0.223155021258832	0.682932946566079	0.0018	0.0021	0.0268	0.1731	0.0108	0.1364	0.2184	0.0059	5e-04	0.009	0.0053	0.0152	0.0019	0.0087	0.0221	0.1102	0.1367	0.0015	9e-04	0.0061	0.008	0.0407	0.0082	0.0289	0.0175	0.0016
6	rs148125791	32159931	0.87	0.194736090082605	1.27	9.80158888463349e-06	0.215845086457604	0.68175139173571	0.0018	0.0021	0.0268	0.1733	0.0109	0.1363	0.218	0.0059	5e-04	0.009	0.0054	0.0152	0.0019	0.0087	0.0221	0.1102	0.1368	0.0015	9e-04	0.006	0.0081	0.0407	0.0082	0.0289	0.0175	0.0015
6	rs3134605	32159956	0.87	0.194736090082605	1.27	9.80158888463349e-06	0.215723053188883	0.68175139173571	0.0018	0.0021	0.0268	0.1733	0.0109	0.1363	0.218	0.0059	5e-04	0.009	0.0054	0.0152	0.0019	0.0087	0.0221	0.1102	0.1368	0.0015	9e-04	0.006	0.0081	0.0407	0.0082	0.0289	0.0175	0.0015
6	rs3132940	32161396	0.87	0.194736090082605	1.27	9.80158888463349e-06	0.216129981370991	0.683967187320517	0.0018	0.0021	0.0267	0.1736	0.0109	0.1361	0.2179	0.006	5e-04	0.0091	0.0054	0.0152	0.0019	0.0088	0.0221	0.1101	0.1366	0.0015	9e-04	0.006	0.0081	0.0407	0.0083	0.0291	0.0175	0.0014
6	rs204989	32161852	0.87	0.194736090082605	1.27	9.80158888463349e-06	0.21670040376412	0.688107689242116	0.0018	0.0021	0.0267	0.1736	0.0109	0.136	0.2178	0.006	5e-04	0.0091	0.0054	0.0152	0.0019	0.0088	0.0221	0.1101	0.1365	0.0015	9e-04	0.006	0.0081	0.0407	0.0083	0.0291	0.0176	0.0014
6	rs45592033	32162559	0.87	0.194736090082605	1.27	9.80158888463349e-06	0.216252143740311	0.687959716897976	0.0018	0.002	0.0267	0.1737	0.0109	0.136	0.2178	0.006	5e-04	0.0091	0.0054	0.0152	0.0019	0.0089	0.0221	0.1101	0.1366	0.0015	9e-04	0.006	0.0081	0.0407	0.0083	0.0291	0.0176	0.0014
6	rs8192583	32163274	0.86	0.223270892544248	1.27	9.80158888463349e-06	0.215845086457604	0.691068644380768	0.0018	0.002	0.0267	0.1737	0.0109	0.136	0.2178	0.006	5e-04	0.0091	0.0054	0.0152	0.0019	0.0089	0.0221	0.11	0.1366	0.0015	9e-04	0.006	0.0081	0.0407	0.0084	0.0291	0.0176	0.0014
6	rs1044507	32163541	0.86	0.223270892544248	1.27	9.80158888463349e-06	0.215845086457604	0.689883917884706	0.0018	0.002	0.0267	0.1737	0.0109	0.1359	0.2178	0.006	5e-04	0.0091	0.0054	0.0152	0.0019	0.0089	0.0221	0.11	0.1366	0.0015	9e-04	0.006	0.0081	0.0407	0.0084	0.0291	0.0176	0.0014
6	rs8192579	32163799	0.86	0.223270892544248	1.27	9.80158888463349e-06	0.2153571857779	0.692402009564105	0.0018	0.002	0.0267	0.1737	0.0109	0.1359	0.2178	0.006	5e-04	0.0091	0.0054	0.0152	0.0019	0.0089	0.0221	0.11	0.1366	0.0015	9e-04	0.0059	0.0081	0.0407	0.0084	0.0291	0.0176	0.0014
6	Affx-28468489	32165444	0.86	0.223270892544248	1.27	9.80158888463349e-06	0.215154076737685	0.693291241464773	0.0018	0.002	0.0265	0.1737	0.0109	0.1358	0.2178	0.006	5e-04	0.0091	0.0055	0.0152	0.0019	0.009	0.0222	0.1099	0.1367	0.0015	0.001	0.0059	0.0081	0.0407	0.0085	0.0292	0.0176	0.0014
6	rs9267820	32165583	0.86	0.223270892544248	1.27	9.80158888463349e-06	0.216211418647344	0.697444384162763	0.0018	0.002	0.0264	0.1738	0.0109	0.1358	0.2178	0.006	5e-04	0.0091	0.0055	0.0152	0.0019	0.009	0.0222	0.1099	0.1367	0.0015	0.001	0.0059	0.0081	0.0406	0.0085	0.0292	0.0176	0.0014
6	rs8192575	32166384	0.86	0.223270892544248	1.27	9.80158888463349e-06	0.218171076521021	0.699968652902288	0.0018	0.002	0.0264	0.1739	0.0109	0.1355	0.2179	0.006	5e-04	0.0091	0.0055	0.0152	0.0019	0.009	0.0222	0.1099	0.1368	0.0015	0.001	0.0059	0.0081	0.0407	0.0085	0.0292	0.0176	0.0014
6	rs3134942	32168771	0.86	0.223270892544248	1.27	9.80158888463349e-06	0.217598485688907	0.699671573837005	0.0018	0.002	0.0264	0.174	0.0109	0.1355	0.2178	0.006	6e-04	0.0092	0.0055	0.0152	0.0019	0.0091	0.0222	0.1098	0.1368	0.0015	0.001	0.0059	0.0081	0.0407	0.0085	0.0292	0.0176	0.0013
6	rs204987	32168932	0.86	0.223270892544248	1.27	9.80158888463349e-06	0.21755761860852	0.697444384162763	0.0018	0.0019	0.0264	0.174	0.0109	0.1355	0.2178	0.006	6e-04	0.0092	0.0055	0.0152	0.0019	0.0091	0.0222	0.1098	0.1368	0.0015	0.001	0.0059	0.0081	0.0407	0.0085	0.0292	0.0176	0.0013
6	rs8192573	32168996	0.86	0.223270892544248	1.27	9.80158888463349e-06	0.21755761860852	0.699820109831048	0.0018	0.0019	0.0264	0.174	0.0109	0.1355	0.2178	0.006	6e-04	0.0092	0.0055	0.0152	0.0019	0.0091	0.0222	0.1098	0.1368	0.0015	0.001	0.0059	0.0081	0.0407	0.0085	0.0292	0.0176	0.0013
6	rs9267821	32169574	0.86	0.223270892544248	1.26	1.49268318276056e-05	0.217230836845188	0.698038145406525	0.0018	0.0019	0.0264	0.174	0.0109	0.1355	0.2178	0.006	6e-04	0.0092	0.0055	0.0152	0.0019	0.0091	0.0222	0.1098	0.1367	0.0015	0.001	0.0059	0.0081	0.0407	0.0085	0.0292	0.0176	0.0013
6	rs3134939	32169621	0.86	0.223270892544248	1.26	1.49268318276056e-05	0.21755761860852	0.696850736520847	0.0018	0.0019	0.0264	0.1741	0.0109	0.1355	0.2179	0.006	6e-04	0.0092	0.0055	0.0152	0.0019	0.0091	0.0222	0.1099	0.1365	0.0015	0.001	0.0059	0.0081	0.0407	0.0085	0.0292	0.0176	0.0013
6	rs9267822	32170407	0.86	0.223270892544248	1.26	1.49268318276056e-05	0.239172749817992	0.687959716897976	0.0018	0.0019	0.0257	0.1745	0.0109	0.1357	0.218	0.006	6e-04	0.009	0.0055	0.0151	0.0019	0.0089	0.0222	0.1098	0.1366	0.0015	0.001	0.0059	0.0081	0.041	0.0085	0.0293	0.0175	0.0013
6	rs2071287	32170433	0.86	0.223270892544248	1.26	1.49268318276056e-05	0.239733093714884	0.687663793789816	0.0018	0.0019	0.0257	0.1745	0.0109	0.1357	0.218	0.006	6e-04	0.009	0.0055	0.0151	0.0019	0.0089	0.0222	0.1098	0.1366	0.0015	0.001	0.0059	0.0081	0.041	0.0085	0.0293	0.0175	0.0013
6	rs6907458	32171288	0.86	0.223270892544248	1.26	1.49268318276056e-05	0.238570111737837	0.685740995702516	0.0018	0.0019	0.0257	0.1745	0.0109	0.1357	0.218	0.0061	6e-04	0.009	0.0055	0.0151	0.0019	0.0089	0.0223	0.1098	0.1366	0.0015	0.001	0.0059	0.0081	0.041	0.0085	0.0293	0.0175	0.0013
6	rs76739100	32171538	0.86	0.223270892544248	1.26	1.49268318276056e-05	0.238226123936976	0.685149610678133	0.0018	0.0019	0.0256	0.1745	0.0109	0.1357	0.218	0.0061	6e-04	0.009	0.0055	0.0151	0.0019	0.0089	0.0223	0.1098	0.1366	0.0015	0.001	0.0059	0.0081	0.041	0.0085	0.0293	0.0175	0.0013
6	rs2071277	32171683	0.86	0.223270892544248	1.26	1.49268318276056e-05	0.237925359440543	0.683376149175884	0.0018	0.0019	0.0256	0.1745	0.0109	0.1357	0.218	0.0061	6e-04	0.009	0.0055	0.0151	0.0019	0.0089	0.0223	0.1098	0.1366	0.0015	0.001	0.0059	0.0081	0.041	0.0085	0.0293	0.0175	0.0013
6	rs1044506	32172065	0.86	0.223270892544248	1.26	1.49268318276056e-05	0.237324460036812	0.687072033934967	0.0018	0.0019	0.0256	0.1745	0.0109	0.1357	0.218	0.0061	6e-04	0.009	0.0055	0.0151	0.0019	0.0089	0.0223	0.1098	0.1366	0.0015	0.001	0.0059	0.0081	0.041	0.0085	0.0293	0.0175	0.0013
6	rs115601277	32175002	0.86	0.223270892544248	1.25	2.25213545006576e-05	0.232674752925692	0.680717912106832	0.0018	0.0019	0.0256	0.1746	0.0109	0.1356	0.2179	0.0061	6e-04	0.009	0.0055	0.0151	0.002	0.0089	0.0223	0.1098	0.1366	0.0015	0.0011	0.006	0.0081	0.041	0.0086	0.0293	0.0175	0.0013
6	rs206017	32176211	0.86	0.223270892544248	1.25	2.25213545006576e-05	0.220675775423035	0.660856768907697	0.0018	0.0019	0.0253	0.1747	0.0108	0.1355	0.2174	0.0062	7e-04	0.009	0.0055	0.0149	0.0021	0.0089	0.0224	0.1097	0.1366	0.0015	0.0012	0.006	0.0081	0.041	0.0087	0.0295	0.0174	0.0014
6	rs3132947	32176782	0.86	0.223270892544248	1.26	1.49268318276056e-05	0.213209705156163	0.649881384989411	0.0018	0.0019	0.0252	0.1747	0.0108	0.1354	0.217	0.0062	7e-04	0.009	0.0055	0.0148	0.0022	0.0089	0.0226	0.1096	0.1366	0.0015	0.0013	0.006	0.0081	0.041	0.0089	0.0295	0.0174	0.0015
6	rs206018	32177880	0.86	0.223270892544248	1.26	1.49268318276056e-05	0.201047645499086	0.637348845046553	0.0019	0.002	0.0249	0.1747	0.0109	0.1354	0.2161	0.0063	9e-04	0.0091	0.0055	0.0148	0.0024	0.009	0.0228	0.1095	0.1359	0.0015	0.0016	0.0061	0.0082	0.041	0.0091	0.0298	0.0174	0.0016
6	rs2854047	32179432	0.85	0.254661707966279	1.26	1.49268318276056e-05	0.200813208332515	0.640549446196139	0.0019	0.002	0.0249	0.1747	0.011	0.1353	0.2161	0.0063	9e-04	0.0091	0.0055	0.0148	0.0024	0.009	0.0228	0.1095	0.1358	0.0015	0.0016	0.0061	0.0082	0.041	0.0091	0.0299	0.0174	0.0016
6	rs3132956	32179438	0.85	0.254661707966279	1.26	1.49268318276056e-05	0.201164922301717	0.637058066443629	0.0019	0.002	0.0249	0.1747	0.011	0.1353	0.2161	0.0063	9e-04	0.0091	0.0055	0.0148	0.0024	0.009	0.0228	0.1095	0.1358	0.0015	0.0016	0.0061	0.0082	0.041	0.0091	0.0299	0.0174	0.0016
6	rs2555469	32179494	0.85	0.254661707966279	1.26	1.49268318276056e-05	0.209550732618169	0.640403883458199	0.0019	0.002	0.0249	0.175	0.011	0.1344	0.2161	0.0063	9e-04	0.0091	0.0055	0.0148	0.0024	0.009	0.0228	0.1095	0.1362	0.0015	0.0016	0.0061	0.0082	0.0411	0.0091	0.0299	0.0174	0.0016
6	rs16869834	32179709	0.85	0.254661707966279	1.26	1.49268318276056e-05	0.204188307893986	0.631684251863888	0.0019	0.002	0.0249	0.1751	0.0111	0.1344	0.2161	0.0063	9e-04	0.0091	0.0055	0.0148	0.0024	0.0091	0.0228	0.1097	0.1361	0.0015	0.0016	0.0061	0.0082	0.0411	0.0091	0.0299	0.017	0.0016
6	rs2071286	32179896	0.85	0.254661707966279	1.26	1.49268318276056e-05	0.203872999923543	0.629073813925657	0.0018	0.002	0.0249	0.1751	0.0111	0.1343	0.216	0.0063	0.001	0.0091	0.0055	0.0148	0.0024	0.0091	0.0229	0.1097	0.136	0.0015	0.0016	0.0061	0.0082	0.0411	0.0091	0.0299	0.017	0.0016
6	rs2071285	32180431	0.85	0.254661707966279	1.26	1.49268318276056e-05	0.204030619420286	0.630523745108975	0.0018	0.002	0.0249	0.1751	0.0111	0.1342	0.2159	0.0063	0.001	0.0091	0.0055	0.0148	0.0024	0.0091	0.0229	0.1097	0.1359	0.0015	0.0017	0.0061	0.0082	0.0411	0.0092	0.0299	0.0171	0.0016
6	rs41270472	32181517	0.85	0.254661707966279	1.25	2.25213545006576e-05	0.204424969933426	0.630523745108975	0.0018	0.0021	0.0249	0.1752	0.0111	0.1341	0.2158	0.0063	0.001	0.0091	0.0055	0.0148	0.0024	0.0092	0.0229	0.1096	0.1358	0.0015	0.0017	0.0061	0.0083	0.0411	0.0092	0.03	0.0171	0.0016
6	rs206015	32182759	0.85	0.254661707966279	1.24	3.36655258213006e-05	0.205135887177394	0.629073813925657	0.0018	0.0021	0.0249	0.1753	0.0111	0.134	0.2156	0.0064	0.001	0.0091	0.0055	0.0148	0.0024	0.0092	0.0229	0.1096	0.1357	0.0015	0.0017	0.0061	0.0083	0.0411	0.0093	0.03	0.0171	0.0016
6	rs3131290	32183175	0.85	0.254661707966279	1.24	3.36655258213006e-05	0.204306619514591	0.625741941972259	0.0018	0.0021	0.0248	0.1752	0.0112	0.1339	0.2155	0.0063	0.001	0.0092	0.0055	0.0148	0.0024	0.0092	0.023	0.1097	0.1354	0.0016	0.0018	0.0061	0.0087	0.0411	0.0093	0.03	0.0171	0.0016
6	rs80074882	32184329	0.85	0.254661707966279	1.24	3.36655258213006e-05	0.213209705156163	0.630088683760135	0.0018	0.002	0.0249	0.1757	0.0112	0.1345	0.2155	0.0063	0.001	0.0092	0.0055	0.0148	0.0025	0.0092	0.023	0.1103	0.1341	0.0016	0.0018	0.0061	0.0087	0.0412	0.0087	0.03	0.0171	0.0016
6	rs404860	32184345	0.85	0.254661707966279	1.24	3.36655258213006e-05	0.213816255842227	0.634442451645257	0.0018	0.002	0.0249	0.1757	0.0112	0.1345	0.2155	0.0063	0.001	0.0092	0.0055	0.0148	0.0025	0.0092	0.023	0.1103	0.134	0.0016	0.0018	0.0061	0.0087	0.0412	0.0087	0.03	0.0171	0.0016
6	rs78718262	32184410	0.85	0.254661707966279	1.23	4.98596564700868e-05	0.218171076521021	0.63778507088357	0.0018	0.002	0.0249	0.176	0.0112	0.1346	0.2155	0.0063	9e-04	0.0092	0.0055	0.0148	0.0023	0.0092	0.023	0.1103	0.134	0.0016	0.0018	0.0061	0.0087	0.0412	0.0087	0.03	0.0171	0.0015
6	rs384247	32184574	0.85	0.254661707966279	1.23	4.98596564700868e-05	0.217761997031215	0.639385159727983	0.0018	0.002	0.0249	0.176	0.0112	0.1346	0.2155	0.0063	9e-04	0.0092	0.0055	0.0148	0.0023	0.0092	0.023	0.1103	0.134	0.0016	0.0018	0.0061	0.0087	0.0412	0.0087	0.03	0.0171	0.0015
6	rs3134798	32184705	0.85	0.254661707966279	1.23	4.98596564700868e-05	0.218212008129642	0.638657730954377	0.0018	0.002	0.0249	0.176	0.0112	0.1346	0.2155	0.0063	9e-04	0.0092	0.0055	0.0148	0.0023	0.0092	0.023	0.1103	0.134	0.0016	0.0018	0.0061	0.0087	0.0412	0.0087	0.03	0.0171	0.0015
6	rs17201763	32185246	0.85	0.254661707966279	1.23	4.98596564700868e-05	0.218580586176303	0.635604637377747	0.0017	0.002	0.0249	0.1761	0.0111	0.1346	0.2156	0.0063	9e-04	0.0092	0.0055	0.0147	0.0023	0.0092	0.023	0.1103	0.134	0.0016	0.0017	0.0061	0.0087	0.0412	0.0087	0.03	0.0171	0.0015
6	rs2854050	32185605	0.85	0.254661707966279	1.22	7.31637299346205e-05	0.219236696286989	0.639676185164152	0.0017	0.002	0.0249	0.1761	0.0111	0.1346	0.2156	0.0063	9e-04	0.0092	0.0055	0.0147	0.0023	0.0092	0.023	0.1103	0.134	0.0016	0.0017	0.0061	0.0087	0.0412	0.0087	0.03	0.0171	0.0015
6	rs8192591	32185796	0.85	0.254661707966279	1.22	7.31637299346205e-05	0.219277739727088	0.636331255207247	0.0017	0.002	0.0249	0.1761	0.0111	0.1346	0.2156	0.0063	9e-04	0.0092	0.0055	0.0147	0.0023	0.0092	0.023	0.1103	0.134	0.0016	0.0017	0.0061	0.0087	0.0412	0.0087	0.03	0.0171	0.0015
6	rs3134797	32186050	0.85	0.254661707966279	1.22	7.31637299346205e-05	0.220017257046644	0.636621956504366	0.0017	0.002	0.0249	0.1762	0.0111	0.1346	0.2156	0.0063	9e-04	0.0092	0.0055	0.0147	0.0023	0.0092	0.023	0.1104	0.134	0.0016	0.0017	0.0061	0.0087	0.0412	0.0087	0.03	0.0171	0.0015
6	rs438475	32186245	0.85	0.254661707966279	1.22	7.31637299346205e-05	0.220387538187495	0.633571138114317	0.0017	0.002	0.0249	0.1762	0.0111	0.1346	0.2156	0.0063	9e-04	0.0092	0.0055	0.0147	0.0023	0.0092	0.023	0.1104	0.134	0.0016	0.0017	0.0061	0.0087	0.0412	0.0087	0.03	0.0171	0.0015
6	rs379464	32186348	0.85	0.254661707966279	1.21	0.000106374031200048	0.219277739727088	0.632845257090805	0.0017	0.002	0.0249	0.1763	0.0111	0.1346	0.2155	0.0063	9e-04	0.0092	0.0055	0.0147	0.0023	0.0091	0.023	0.1103	0.134	0.0016	0.0017	0.0061	0.0088	0.0412	0.0087	0.03	0.0171	0.0015
6	rs394657	32187023	0.85	0.254661707966279	1.21	0.000106374031200048	0.218949512630447	0.597519306331917	0.0017	0.002	0.0249	0.1771	0.0111	0.1345	0.215	0.0063	9e-04	0.0092	0.0055	0.0147	0.0022	0.0089	0.0229	0.1101	0.134	0.0016	0.0016	0.0061	0.0094	0.0413	0.0088	0.03	0.017	0.0015
6	rs429853	32187202	0.85	0.254661707966279	1.21	0.000106374031200048	0.222078781458495	0.592655209545446	0.0017	0.002	0.0249	0.1773	0.011	0.1345	0.2144	0.0065	9e-04	0.0094	0.0055	0.0147	0.0022	0.0088	0.0229	0.11	0.1337	0.0016	0.0016	0.006	0.0098	0.0414	0.0089	0.0299	0.0172	0.0015
6	rs1109771	32187605	0.85	0.254661707966279	1.21	0.000106374031200048	0.232165970890978	0.563955909018687	0.0017	0.0019	0.0246	0.1777	0.011	0.1344	0.2141	0.0065	8e-04	0.0094	0.0055	0.0146	0.0023	0.0086	0.0229	0.1099	0.1339	0.0017	0.0016	0.0061	0.0101	0.0414	0.009	0.0299	0.0172	0.0015
6	rs8192590	32187783	0.85	0.254661707966279	1.21	0.000106374031200048	0.231954160650615	0.555498472816277	0.0018	0.0019	0.0246	0.1777	0.011	0.1344	0.214	0.0065	8e-04	0.0094	0.0055	0.0146	0.0023	0.0086	0.0229	0.1098	0.1338	0.0017	0.0016	0.0061	0.0103	0.0414	0.009	0.0299	0.0172	0.0015
6	rs430916	32188099	0.85	0.254661707966279	1.21	0.000106374031200048	0.230896717975251	0.554935758119956	0.0018	0.002	0.0246	0.1776	0.011	0.1345	0.2139	0.0065	8e-04	0.0093	0.0055	0.0146	0.0023	0.0086	0.023	0.1099	0.1337	0.0018	0.0016	0.0061	0.0103	0.0415	0.0089	0.0299	0.0171	0.0015
6	rs422951	32188383	0.85	0.254661707966279	1.21	0.000106374031200048	0.231700129903564	0.555217097975813	0.0018	0.002	0.0246	0.1776	0.011	0.1346	0.2138	0.0065	8e-04	0.0093	0.0055	0.0146	0.0023	0.0085	0.0231	0.1099	0.1336	0.0018	0.0016	0.0062	0.0102	0.0415	0.009	0.03	0.0171	0.0015
6	Affx-35295352	32188603	0.85	0.254661707966279	1.21	0.000106374031200048	0.231573172436036	0.554373183424386	0.0018	0.002	0.0246	0.1776	0.011	0.1347	0.2137	0.0065	8e-04	0.0093	0.0055	0.0146	0.0023	0.0085	0.0232	0.1099	0.1335	0.0018	0.0016	0.0062	0.0102	0.0415	0.009	0.03	0.0171	0.0015
6	rs520692	32188640	0.85	0.254661707966279	1.21	0.000106374031200048	0.2314885555718	0.555217097975813	0.0018	0.002	0.0246	0.1776	0.011	0.1347	0.2137	0.0065	8e-04	0.0092	0.0055	0.0146	0.0023	0.0085	0.0232	0.1099	0.1335	0.0018	0.0016	0.0062	0.0102	0.0415	0.009	0.03	0.0171	0.0015
6	rs8192588	32188678	0.85	0.254661707966279	1.21	0.000106374031200048	0.231107992022345	0.558314141954483	0.0018	0.002	0.0245	0.1776	0.011	0.1347	0.2137	0.0065	8e-04	0.0092	0.0055	0.0146	0.0023	0.0085	0.0232	0.1099	0.1335	0.0018	0.0016	0.0062	0.0102	0.0415	0.009	0.03	0.0171	0.0015
6	rs8192587	32188713	0.85	0.254661707966279	1.21	0.000106374031200048	0.231277088479776	0.556905871243205	0.0018	0.002	0.0245	0.1776	0.011	0.1347	0.2136	0.0065	8e-04	0.0092	0.0055	0.0146	0.0023	0.0085	0.0232	0.1099	0.1335	0.0018	0.0016	0.0062	0.0102	0.0415	0.009	0.03	0.017	0.0015
6	rs8192585	32188823	0.85	0.254661707966279	1.21	0.000106374031200048	0.230938964204472	0.552545784052689	0.0018	0.002	0.0245	0.1776	0.011	0.1348	0.2136	0.0064	8e-04	0.0092	0.0055	0.0146	0.0023	0.0085	0.0233	0.1099	0.1335	0.0019	0.0017	0.0062	0.0102	0.0415	0.009	0.03	0.017	0.0015
6	rs415929	32189032	0.85	0.254661707966279	1.21	0.000106374031200048	0.233311598857846	0.552686300590407	0.0018	0.002	0.0245	0.1776	0.011	0.1348	0.2135	0.0064	7e-04	0.0092	0.0055	0.0146	0.0023	0.0085	0.0233	0.11	0.1335	0.0019	0.0017	0.0062	0.0102	0.0416	0.009	0.03	0.017	0.0015
6	rs8192584	32189192	0.85	0.254661707966279	1.2	0.000153242831593584	0.231827125975476	0.545391130683237	0.0018	0.002	0.0244	0.1775	0.011	0.1349	0.2135	0.0065	7e-04	0.0092	0.0055	0.0146	0.0023	0.0085	0.0234	0.1099	0.1335	0.0019	0.0017	0.0062	0.0103	0.0416	0.009	0.03	0.017	0.0015
6	rs45855	32189481	0.85	0.254661707966279	1.2	0.000153242831593584	0.231615487302431	0.5420322145173	0.0017	0.002	0.0244	0.1774	0.011	0.135	0.2134	0.0065	7e-04	0.0092	0.0055	0.0146	0.0023	0.0085	0.0234	0.1098	0.1335	0.0018	0.0017	0.0063	0.0103	0.0416	0.0091	0.03	0.017	0.0015
6	rs715299	32189841	0.85	0.254661707966279	1.2	0.000153242831593584	0.232038871879705	0.535887583875127	0.0017	0.002	0.0241	0.1773	0.011	0.1353	0.213	0.0066	6e-04	0.0092	0.0055	0.0151	0.0022	0.0085	0.0236	0.1093	0.133	0.0018	0.0017	0.0064	0.0106	0.0417	0.0092	0.0304	0.017	0.0014
6	rs3132946	32190028	0.85	0.254661707966279	1.2	0.000153242831593584	0.228495775873397	0.513691997043079	0.0017	0.002	0.0241	0.1772	0.011	0.1353	0.2126	0.0066	7e-04	0.0092	0.0055	0.0152	0.0024	0.0085	0.0238	0.1093	0.1327	0.0017	0.0017	0.0065	0.0105	0.0417	0.0093	0.0304	0.017	0.0015
6	rs915895	32190217	0.85	0.254661707966279	1.2	0.000153242831593584	0.235227924488245	0.529760417885937	0.0017	0.0021	0.0242	0.1771	0.011	0.1355	0.2119	0.0066	7e-04	0.0092	0.0056	0.0153	0.0026	0.0085	0.0237	0.1093	0.1325	0.0017	0.0018	0.0066	0.0103	0.0421	0.0093	0.0306	0.0169	0.0015
6	rs915894	32190390	0.85	0.254661707966279	1.2	0.000153242831593584	0.248225005729673	0.531986446571014	0.0015	0.002	0.0243	0.1773	0.011	0.136	0.2113	0.0066	6e-04	0.0093	0.0056	0.0153	0.0024	0.0085	0.0239	0.1093	0.1326	0.0016	0.0015	0.0067	0.0104	0.0422	0.0094	0.0307	0.0169	0.0012
6	rs443198	32190406	0.85	0.254661707966279	1.2	0.000153242831593584	0.247609914206393	0.521710678767445	0.0015	0.002	0.0243	0.1773	0.011	0.1361	0.2112	0.0066	6e-04	0.0093	0.0056	0.0153	0.0024	0.0085	0.024	0.1093	0.1326	0.0016	0.0015	0.0067	0.0104	0.0422	0.0094	0.0307	0.0169	0.0012
6	rs3134931	32190620	0.85	0.254661707966279	1.2	0.000153242831593584	0.270417626877006	0.527258924046138	0.0016	0.0021	0.024	0.1772	0.0111	0.137	0.2098	0.0068	8e-04	0.0093	0.0057	0.0155	0.0023	0.0086	0.0242	0.1079	0.1322	0.0021	0.0014	0.0065	0.0104	0.0423	0.0095	0.0311	0.0173	0.0014
6	rs434841	32191041	0.84	0.289034762536342	1.2	0.000153242831593584	0.302521971094808	0.520741250724845	0.0017	0.0023	0.0241	0.1764	0.0119	0.1352	0.2099	0.0072	0.001	0.0092	0.0061	0.0155	0.0022	0.0087	0.025	0.1073	0.1301	0.0023	0.0014	0.0066	0.0107	0.0427	0.01	0.0315	0.0175	0.0015
6	rs3830041	32191339	0.84	0.289034762536342	1.2	0.000153242831593584	0.313284707817664	0.523234979390646	0.0016	0.0023	0.0242	0.1766	0.0121	0.1349	0.2088	0.0073	0.001	0.0093	0.0062	0.0154	0.0016	0.0087	0.025	0.1083	0.1292	0.0022	0.0015	0.0068	0.0108	0.0431	0.0101	0.0317	0.0175	0.0016
6	rs375244	32191457	0.84	0.289034762536342	1.2	0.000153242831593584	0.317484796184235	0.5420322145173	0.0017	0.0024	0.0244	0.1764	0.0122	0.1348	0.2082	0.0073	0.001	0.0093	0.0063	0.0156	0.0014	0.0087	0.0251	0.108	0.129	0.0022	0.0016	0.0068	0.0109	0.0433	0.0101	0.0321	0.0176	0.0016
6	rs9469093	32191544	0.84	0.289034762536342	1.2	0.000153242831593584	0.31818767007265	0.540634182957787	0.0017	0.0024	0.0243	0.1765	0.0122	0.1348	0.208	0.0073	0.001	0.0093	0.0063	0.0156	0.0013	0.0088	0.0252	0.1081	0.1289	0.0022	0.0017	0.0068	0.0109	0.0433	0.0102	0.0321	0.0176	0.0016
6	rs12055568	32192083	0.84	0.289034762536342	1.2	0.000153242831593584	0.319898047392592	0.532543317198004	0.0016	0.0024	0.0241	0.1772	0.0123	0.1347	0.2073	0.0073	0.001	0.0094	0.0064	0.0154	0.001	0.0088	0.0254	0.1084	0.1283	0.0021	0.0019	0.0069	0.0109	0.0436	0.0105	0.0319	0.0176	0.0016
6	rs3134929	32192107	0.84	0.289034762536342	1.2	0.000153242831593584	0.317685533988418	0.532125650615653	0.0016	0.0024	0.024	0.1772	0.0123	0.1347	0.2072	0.0073	0.001	0.0094	0.0064	0.0154	0.001	0.0088	0.0254	0.1084	0.1283	0.0021	0.0019	0.0069	0.0109	0.0436	0.0105	0.0319	0.0176	0.0016
6	rs16869875	32192217	0.84	0.289034762536342	1.2	0.000153242831593584	0.316181625389904	0.534493506345152	0.0016	0.0024	0.0241	0.1773	0.0123	0.1347	0.2072	0.0073	0.001	0.0094	0.0065	0.0154	0.001	0.0088	0.0254	0.1085	0.1283	0.0021	0.0019	0.0069	0.0108	0.0436	0.0106	0.0319	0.0176	0.0016
6	rs3096702	32192331	0.84	0.289034762536342	1.2	0.000153242831593584	0.320603718926864	0.537282563494739	0.0016	0.0024	0.024	0.1773	0.0123	0.1347	0.207	0.0073	0.001	0.0094	0.0065	0.0154	0.001	0.0089	0.0254	0.1086	0.1283	0.0021	0.002	0.0069	0.0108	0.0436	0.0106	0.0319	0.0175	0.0016
6	rs2267644	32192560	0.84	0.289034762536342	1.2	0.000153242831593584	0.31944483212508	0.536863975010518	0.0016	0.0024	0.024	0.1775	0.0123	0.1347	0.2069	0.0073	0.001	0.0094	0.0065	0.0153	9e-04	0.0089	0.0254	0.1089	0.1283	0.002	0.002	0.0069	0.0108	0.0436	0.0107	0.0318	0.0175	0.0016
6	rs397081	32192617	0.84	0.289034762536342	1.2	0.000153242831593584	0.319797303754693	0.541193288269648	0.0016	0.0024	0.024	0.1775	0.0123	0.1347	0.2066	0.0072	0.001	0.0094	0.0065	0.0153	9e-04	0.0089	0.0256	0.1089	0.1284	0.002	0.002	0.0069	0.0108	0.0436	0.0107	0.0318	0.0175	0.0016
6	rs2395106	32193220	0.84	0.289034762536342	1.2	0.000153242831593584	0.32131020591001	0.544130935971366	0.0016	0.0024	0.024	0.1775	0.0123	0.1347	0.2064	0.0072	0.001	0.0094	0.0065	0.0153	9e-04	0.0089	0.0256	0.109	0.1284	0.002	0.002	0.0069	0.0108	0.0435	0.0107	0.0318	0.0175	0.0016
6	rs9267845	32193698	0.84	0.289034762536342	1.2	0.000153242831593584	0.32131020591001	0.54301136817951	0.0016	0.0024	0.024	0.1776	0.0123	0.1346	0.2064	0.0072	0.001	0.0094	0.0065	0.0153	9e-04	0.0089	0.0256	0.1091	0.1285	0.002	0.002	0.0069	0.0107	0.0435	0.0107	0.0318	0.0175	0.0016
6	rs499691	32194339	0.84	0.289034762536342	1.2	0.000153242831593584	0.319898047392592	0.53672446352638	0.0016	0.0024	0.024	0.1776	0.0123	0.1347	0.2063	0.0072	0.001	0.0094	0.0065	0.0153	9e-04	0.0089	0.0256	0.1091	0.1285	0.002	0.002	0.0069	0.0107	0.0435	0.0107	0.0318	0.0175	0.0016
6	rs510321	32194392	0.84	0.289034762536342	1.2	0.000153242831593584	0.319646219511978	0.537003495501312	0.0016	0.0024	0.024	0.1776	0.0123	0.1347	0.2063	0.0072	0.001	0.0094	0.0065	0.0153	9e-04	0.0089	0.0256	0.1091	0.1285	0.002	0.002	0.0069	0.0107	0.0435	0.0107	0.0318	0.0175	0.0016
6	rs3096690	32194630	0.84	0.289034762536342	1.2	0.000153242831593584	0.319293835290506	0.536166507697021	0.0016	0.0024	0.024	0.1776	0.0123	0.1347	0.2063	0.0072	0.001	0.0094	0.0065	0.0153	9e-04	0.0089	0.0256	0.1091	0.1285	0.002	0.002	0.0069	0.0107	0.0435	0.0107	0.0318	0.0175	0.0016
6	rs3096691	32194854	0.84	0.289034762536342	1.2	0.000153242831593584	0.318991954017398	0.53672446352638	0.0016	0.0024	0.024	0.1776	0.0123	0.1347	0.2063	0.0072	0.001	0.0094	0.0065	0.0153	9e-04	0.0089	0.0256	0.1091	0.1285	0.002	0.002	0.0069	0.0107	0.0435	0.0107	0.0318	0.0175	0.0016
6	rs483574	32194956	0.84	0.289034762536342	1.2	0.000153242831593584	0.31813743772189	0.533518189909314	0.0016	0.0024	0.024	0.1776	0.0123	0.1346	0.2062	0.0072	0.001	0.0094	0.0065	0.0153	9e-04	0.0089	0.0256	0.1092	0.1285	0.002	0.002	0.0069	0.0107	0.0435	0.0107	0.0318	0.0175	0.0016
6	rs17208188	32195005	0.84	0.289034762536342	1.2	0.000153242831593584	0.318891360231453	0.532543317198004	0.0016	0.0024	0.024	0.1776	0.0123	0.1347	0.2062	0.0072	0.001	0.0094	0.0065	0.0153	9e-04	0.0089	0.0256	0.1092	0.1285	0.002	0.002	0.0069	0.0107	0.0435	0.0107	0.0318	0.0175	0.0016
6	rs482759	32195017	0.84	0.289034762536342	1.2	0.000153242831593584	0.319042257155294	0.531568888914289	0.0016	0.0024	0.024	0.1776	0.0123	0.1347	0.2062	0.0072	0.001	0.0094	0.0065	0.0153	9e-04	0.0089	0.0256	0.1092	0.1285	0.002	0.002	0.0069	0.0107	0.0435	0.0107	0.0318	0.0175	0.0016
6	rs9296012	32195332	0.84	0.289034762536342	1.2	0.000153242831593584	0.310798631760241	0.520049079486106	0.0017	0.0024	0.024	0.1777	0.0123	0.1347	0.2061	0.0072	0.001	0.0094	0.0065	0.0152	9e-04	0.009	0.0254	0.1085	0.1285	0.002	0.002	0.0069	0.0107	0.0435	0.0113	0.032	0.0175	0.0016
6	rs532385	32195359	0.84	0.289034762536342	1.2	0.000153242831593584	0.309509998722755	0.519772275777641	0.0017	0.0024	0.0239	0.1777	0.0123	0.1347	0.2061	0.0072	0.001	0.0094	0.0065	0.0152	9e-04	0.009	0.0254	0.1085	0.1284	0.002	0.002	0.0069	0.0107	0.0435	0.0114	0.032	0.0175	0.0016
6	rs365053	32195988	0.84	0.289034762536342	1.2	0.000153242831593584	0.307384998906426	0.506942102244803	0.0019	0.0024	0.0241	0.1781	0.0123	0.135	0.2059	0.0072	0.0011	0.0095	0.0064	0.0149	8e-04	0.0089	0.0253	0.109	0.1276	0.002	0.0023	0.0069	0.0108	0.0435	0.0115	0.0317	0.0174	0.0017
6	rs378088	32196313	0.83	0.326509998324372	1.2	0.000153242831593584	0.301886441169859	0.501311676919764	0.002	0.0024	0.0243	0.1783	0.0124	0.1356	0.2053	0.0072	9e-04	0.0095	0.0065	0.0147	8e-04	0.0089	0.0254	0.1086	0.1277	0.0021	0.0025	0.0069	0.0108	0.0434	0.0116	0.0315	0.0173	0.0016
6	rs9404942	32196805	0.83	0.326509998324372	1.2	0.000153242831593584	0.302962368288899	0.502683476714649	0.0021	0.0024	0.0243	0.1783	0.0124	0.1357	0.2053	0.0072	9e-04	0.0095	0.0065	0.0146	8e-04	0.0089	0.0254	0.1086	0.1276	0.0021	0.0025	0.0069	0.0109	0.0434	0.0117	0.0315	0.0173	0.0016
6	rs9378123	32196864	0.83	0.326509998324372	1.2	0.000153242831593584	0.304727350743801	0.506529578772259	0.0021	0.0024	0.0243	0.1783	0.0124	0.1357	0.2053	0.0072	9e-04	0.0095	0.0065	0.0146	8e-04	0.0089	0.0254	0.1086	0.1276	0.0021	0.0025	0.0069	0.0109	0.0434	0.0117	0.0315	0.0173	0.0016
6	rs374205	32196873	0.83	0.326509998324372	1.2	0.000153242831593584	0.30526773358922	0.509694432018193	0.0021	0.0024	0.0243	0.1783	0.0124	0.1357	0.2053	0.0072	9e-04	0.0095	0.0065	0.0146	8e-04	0.0089	0.0254	0.1086	0.1276	0.0021	0.0025	0.0069	0.0109	0.0434	0.0117	0.0315	0.0173	0.0016
6	rs495089	32197463	0.84	0.289034762536342	1.2	0.000153242831593584	0.299838033579407	0.504880337590322	0.0021	0.0024	0.0243	0.1784	0.0124	0.1357	0.2052	0.0072	9e-04	0.0095	0.0065	0.0146	8e-04	0.0089	0.0254	0.1086	0.1275	0.0021	0.0026	0.0069	0.0109	0.0433	0.0117	0.0314	0.0173	0.0017
6	rs440261	32198056	0.84	0.289034762536342	1.2	0.000153242831593584	0.299011019986791	0.507904988062322	0.0021	0.0024	0.0244	0.1784	0.0124	0.1357	0.205	0.0072	9e-04	0.0095	0.0065	0.0146	8e-04	0.0089	0.0254	0.1083	0.1275	0.0021	0.0026	0.0069	0.0108	0.0434	0.0117	0.0314	0.0174	0.0018
6	rs377763	32199144	0.84	0.289034762536342	1.2	0.000153242831593584	0.307187717612328	0.519357139682477	0.0022	0.0024	0.0244	0.1784	0.0123	0.1358	0.2047	0.0072	9e-04	0.0094	0.0065	0.0146	8e-04	0.0088	0.0261	0.1082	0.1275	0.0022	0.0027	0.0069	0.0108	0.0434	0.0116	0.0314	0.0172	0.0018
6	rs9267873	32199352	0.84	0.289034762536342	1.2	0.000153242831593584	0.310897874361985	0.522264840801192	0.0022	0.0024	0.0244	0.1784	0.0123	0.1358	0.2047	0.0072	9e-04	0.0094	0.0065	0.0146	8e-04	0.0088	0.0261	0.1082	0.1275	0.0022	0.0027	0.0069	0.0108	0.0434	0.0116	0.0314	0.0172	0.0018
6	rs3134926	32200147	0.84	0.289034762536342	1.2	0.000153242831593584	0.311245355043571	0.519910673002115	0.0022	0.0024	0.0244	0.1784	0.0123	0.1358	0.2046	0.0072	9e-04	0.0094	0.0065	0.0146	8e-04	0.0088	0.0262	0.1082	0.1275	0.0022	0.0027	0.0069	0.0108	0.0434	0.0116	0.0314	0.0172	0.0018
6	rs9501398	32202597	0.84	0.289034762536342	1.2	0.000153242831593584	0.316131559696009	0.524621674245552	0.0022	0.0024	0.0244	0.1784	0.0123	0.1357	0.2046	0.0072	9e-04	0.0094	0.0066	0.0146	8e-04	0.0088	0.0262	0.1083	0.1274	0.0022	0.0027	0.0069	0.0107	0.0434	0.0116	0.0314	0.0172	0.0018
6	rs62404591	32202920	0.84	0.289034762536342	1.2	0.000153242831593584	0.316031440812883	0.521572161333961	0.0022	0.0024	0.0244	0.1785	0.0124	0.1356	0.2046	0.0072	9e-04	0.0094	0.0066	0.0146	8e-04	0.0088	0.0262	0.1083	0.1274	0.0022	0.0027	0.0069	0.0106	0.0434	0.0116	0.0314	0.0172	0.0018
6	rs62404592	32203004	0.84	0.289034762536342	1.2	0.000153242831593584	0.316532201949334	0.518803754650554	0.0022	0.0024	0.0244	0.1785	0.0124	0.1356	0.2046	0.0072	9e-04	0.0094	0.0066	0.0146	8e-04	0.0088	0.0262	0.1083	0.1274	0.0022	0.0027	0.0069	0.0106	0.0434	0.0116	0.0315	0.0172	0.0018
6	rs3130299	32203537	0.84	0.289034762536342	1.2	0.000153242831593584	0.316933110922849	0.5164535257549	0.0022	0.0024	0.0244	0.1785	0.0124	0.1356	0.2045	0.0072	9e-04	0.0094	0.0066	0.0146	8e-04	0.0088	0.0262	0.1084	0.1274	0.0022	0.0027	0.0069	0.0106	0.0434	0.0116	0.0315	0.0172	0.0018
6	rs549182	32205045	0.84	0.289034762536342	1.2	0.000153242831593584	0.315731184207025	0.523234979390646	0.0022	0.0024	0.0244	0.1785	0.0124	0.1356	0.2044	0.0072	9e-04	0.0095	0.0066	0.0146	8e-04	0.0088	0.0262	0.1083	0.1274	0.0022	0.0027	0.0069	0.0106	0.0434	0.0117	0.0314	0.0172	0.0018
6	rs549270	32205072	0.84	0.289034762536342	1.2	0.000153242831593584	0.315631132021876	0.523096360519888	0.0022	0.0024	0.0244	0.1785	0.0124	0.1356	0.2044	0.0072	9e-04	0.0095	0.0066	0.0146	8e-04	0.0088	0.0262	0.1083	0.1274	0.0022	0.0027	0.0069	0.0106	0.0434	0.0117	0.0314	0.0172	0.0018
6	rs9267911	32205110	0.84	0.289034762536342	1.2	0.000153242831593584	0.319344163406084	0.5226805591824	0.0022	0.0024	0.0244	0.1785	0.0124	0.1356	0.2044	0.0072	9e-04	0.0095	0.0066	0.0146	8e-04	0.0088	0.0262	0.1087	0.127	0.0022	0.0027	0.0069	0.0106	0.0434	0.0117	0.0314	0.0172	0.0018
6	rs6901158	32205942	0.84	0.289034762536342	1.2	0.000153242831593584	0.311493680828601	0.499803800429346	0.0022	0.0024	0.0245	0.1781	0.0124	0.1353	0.204	0.0072	9e-04	0.0095	0.0066	0.0147	9e-04	0.0089	0.0265	0.1087	0.1268	0.0021	0.0027	0.0069	0.0106	0.0435	0.0118	0.0316	0.0174	0.0018
6	rs416352	32207393	0.83	0.326509998324372	1.2	0.000153242831593584	0.302766594294532	0.442992649643757	0.0024	0.0025	0.0238	0.1774	0.0127	0.1364	0.1998	0.0073	8e-04	0.0098	0.0069	0.0144	0.0012	0.0092	0.0272	0.1083	0.1272	0.0019	0.0031	0.0062	0.0112	0.0432	0.0141	0.0314	0.0177	0.0018
6	rs424232	32208324	0.83	0.326509998324372	1.2	0.000153242831593584	0.317936549967042	0.439808762865384	0.0025	0.0026	0.0239	0.1775	0.0127	0.1366	0.1986	0.0073	0.001	0.0098	0.0069	0.0143	0.0013	0.0092	0.0273	0.1076	0.1273	0.0018	0.0035	0.0063	0.0112	0.0433	0.0143	0.0314	0.0177	0.002
6	rs439303	32208921	0.83	0.326509998324372	1.2	0.000153242831593584	0.321057795535256	0.422932446542514	0.0026	0.0025	0.0238	0.1778	0.0127	0.1364	0.1985	0.0073	0.0011	0.0099	0.0069	0.0143	0.0013	0.0093	0.0273	0.1077	0.1269	0.0019	0.0036	0.0064	0.0113	0.0432	0.0146	0.0313	0.0175	0.0021
6	rs382259	32209027	0.83	0.326509998324372	1.2	0.000153242831593584	0.330466144264897	0.420704473035851	0.0027	0.0026	0.0238	0.1778	0.0127	0.1363	0.1984	0.0074	0.0011	0.0099	0.0069	0.0143	0.0013	0.0093	0.0273	0.1077	0.1269	0.0019	0.0036	0.0064	0.0113	0.0432	0.0146	0.0313	0.0174	0.0022
6	rs507778	32209861	0.83	0.326509998324372	1.2	0.000153242831593584	0.329595668261993	0.411954795299882	0.0027	0.0027	0.0237	0.1779	0.0127	0.1363	0.1979	0.0078	0.0011	0.0099	0.0069	0.0143	0.0013	0.0092	0.0273	0.1076	0.1271	0.0019	0.0035	0.0064	0.0113	0.0432	0.0147	0.0312	0.0174	0.002
6	rs419132	32210799	0.83	0.326509998324372	1.2	0.000153242831593584	0.322068060873787	0.396281241577212	0.0027	0.0027	0.0237	0.1778	0.0127	0.1363	0.1974	0.0078	0.0011	0.0099	0.0069	0.0143	0.0014	0.0093	0.0274	0.1075	0.1272	0.0019	0.0036	0.0065	0.0113	0.0432	0.0148	0.0311	0.0175	0.002
6	rs412657	32211085	0.83	0.326509998324372	1.21	0.000106374031200048	0.293737240654758	0.404161956150176	0.0027	0.0027	0.0237	0.1778	0.0127	0.136	0.1968	0.0078	0.0011	0.0099	0.007	0.015	0.0014	0.0093	0.0274	0.107	0.1272	0.002	0.0036	0.0068	0.0114	0.0432	0.0149	0.031	0.0175	0.002
6	rs9267947	32211218	0.83	0.326509998324372	1.21	0.000106374031200048	0.303452096595569	0.396410088724221	0.0027	0.0027	0.0237	0.1778	0.0128	0.136	0.1966	0.0078	0.0011	0.0099	0.007	0.0147	0.0014	0.0093	0.0275	0.1071	0.1273	0.0022	0.0036	0.0069	0.0114	0.043	0.015	0.031	0.0176	0.002
6	rs411326	32211317	0.82	0.36720095628419	1.2	0.000153242831593584	0.304187474588742	0.396023581955076	0.0028	0.0027	0.0237	0.1778	0.0128	0.1359	0.1965	0.0078	0.0011	0.0099	0.007	0.0147	0.0014	0.0093	0.0275	0.1069	0.1273	0.0022	0.0036	0.0069	0.0114	0.0431	0.015	0.0309	0.0176	0.002
6	rs9267948	32212233	0.82	0.36720095628419	1.2	0.000153242831593584	0.316081498170306	0.391522045866783	0.0028	0.0028	0.0237	0.1777	0.0129	0.1358	0.1961	0.0078	0.0011	0.0101	0.007	0.0145	0.0014	0.0093	0.0276	0.1067	0.1271	0.0023	0.0037	0.0069	0.0116	0.0432	0.0152	0.0309	0.0178	0.002
6	rs427037	32212264	0.82	0.36720095628419	1.2	0.000153242831593584	0.316331847479887	0.391008492078606	0.0028	0.0028	0.0237	0.1777	0.0129	0.1358	0.1961	0.0078	0.0011	0.0101	0.007	0.0145	0.0014	0.0093	0.0276	0.1067	0.1271	0.0023	0.0037	0.0069	0.0116	0.0432	0.0152	0.0309	0.0178	0.002
6	rs17576984	32212985	0.82	0.36720095628419	1.2	0.000153242831593584	0.363780810170537	0.401314814892964	0.0029	0.0029	0.0234	0.1777	0.0129	0.1355	0.1956	0.0079	0.0011	0.0105	0.007	0.0143	0.0014	0.0094	0.0279	0.1063	0.1274	0.0023	0.0038	0.007	0.0117	0.0432	0.0154	0.0309	0.0177	0.0021
6	rs9267954	32213052	0.82	0.36720095628419	1.2	0.000153242831593584	0.363834659677417	0.400151669941544	0.0029	0.0029	0.0233	0.1776	0.013	0.1353	0.195	0.0079	0.0012	0.0107	0.007	0.0143	0.0014	0.0094	0.028	0.1063	0.1272	0.0024	0.0039	0.0069	0.0116	0.0432	0.0155	0.0309	0.0177	0.0022
6	rs9267955	32213150	0.82	0.36720095628419	1.2	0.000153242831593584	0.392107236401179	0.39795715482343	0.0029	0.003	0.0231	0.1776	0.013	0.135	0.1943	0.0079	0.0013	0.0109	0.007	0.0142	0.0015	0.0094	0.0281	0.1066	0.1271	0.0026	0.0039	0.0069	0.0117	0.0432	0.0156	0.031	0.0177	0.0024
6	rs454748	32213210	0.82	0.36720095628419	1.2	0.000153242831593584	0.404738735188807	0.404291502769895	0.0029	0.003	0.0231	0.1776	0.013	0.1349	0.1942	0.0079	0.0013	0.0109	0.007	0.0142	0.0015	0.0094	0.0282	0.1066	0.127	0.0026	0.0039	0.0069	0.0117	0.0432	0.0157	0.031	0.0177	0.0024
6	rs9267956	32213638	0.81	0.411214762386647	1.2	0.000153242831593584	0.422260700991942	0.408313077332514	0.003	0.0031	0.023	0.1775	0.013	0.1347	0.1934	0.008	0.0014	0.0109	0.0071	0.0141	0.0015	0.0095	0.0282	0.1069	0.1269	0.0027	0.004	0.007	0.0117	0.0433	0.0158	0.031	0.0178	0.0025
6	rs9267958	32214616	0.81	0.411214762386647	1.2	0.000153242831593584	0.436898595555862	0.403514393819479	0.003	0.0031	0.0229	0.1774	0.0131	0.1344	0.1925	0.008	0.0015	0.011	0.0071	0.014	0.0016	0.0095	0.0284	0.1074	0.1268	0.0029	0.004	0.007	0.0117	0.0434	0.016	0.031	0.0179	0.0027
6	rs405875	32215188	0.81	0.411214762386647	1.2	0.000153242831593584	0.425751227091142	0.390623449330748	0.0023	0.0031	0.0229	0.1774	0.0131	0.1344	0.1923	0.008	0.0015	0.011	0.0071	0.014	0.0016	0.0095	0.0284	0.1076	0.1268	0.0029	0.004	0.007	0.0118	0.0434	0.0164	0.031	0.0179	0.0027
6	rs3130309	32215472	0.81	0.411214762386647	1.2	0.000153242831593584	0.419536439447235	0.391393639915272	0.0023	0.0031	0.0229	0.1774	0.0131	0.1343	0.1922	0.008	0.0015	0.011	0.0071	0.014	0.0016	0.0095	0.0284	0.1077	0.1267	0.003	0.004	0.007	0.0118	0.0434	0.0165	0.0309	0.0179	0.0027
6	rs1559876	32215769	0.81	0.411214762386647	1.21	0.000106374031200048	0.41382685167793	0.388571666140115	0.0023	0.0031	0.0228	0.1773	0.0131	0.1343	0.1921	0.0081	0.0015	0.011	0.0071	0.014	0.0016	0.0095	0.0284	0.1077	0.1267	0.003	0.004	0.007	0.0118	0.0434	0.0167	0.0307	0.0179	0.0028
6	rs2894239	32215796	0.81	0.411214762386647	1.21	0.000106374031200048	0.413080008236215	0.388571666140115	0.0023	0.0031	0.0228	0.1773	0.0131	0.1343	0.1921	0.0081	0.0015	0.011	0.0071	0.014	0.0016	0.0095	0.0284	0.1077	0.1267	0.003	0.004	0.007	0.0118	0.0434	0.0167	0.0307	0.0179	0.0028
6	rs2395110	32215876	0.81	0.411214762386647	1.21	0.000106374031200048	0.410213817782239	0.388315404183085	0.0023	0.0031	0.0228	0.1773	0.0131	0.1343	0.192	0.0081	0.0015	0.011	0.0071	0.014	0.0016	0.0095	0.0284	0.1078	0.1267	0.003	0.004	0.007	0.0118	0.0434	0.0167	0.0307	0.0179	0.0028
6	rs9296013	32216147	0.81	0.411214762386647	1.21	0.000106374031200048	0.417167128747933	0.391136863018232	0.0023	0.0032	0.0228	0.1773	0.0131	0.1343	0.1919	0.0081	0.0016	0.011	0.0071	0.014	0.0016	0.0095	0.0284	0.1078	0.1267	0.003	0.0041	0.007	0.0118	0.0434	0.0167	0.0307	0.0179	0.0028
6	rs6457508	32216963	0.81	0.411214762386647	1.21	0.000106374031200048	0.421216329715949	0.397441281578974	0.0023	0.0031	0.0228	0.1773	0.0131	0.1343	0.1917	0.008	0.0015	0.011	0.0071	0.0139	0.0016	0.0095	0.0284	0.108	0.1267	0.003	0.0041	0.007	0.0118	0.0434	0.0167	0.0307	0.0179	0.0028
6	rs6936204	32217092	0.81	0.411214762386647	1.21	0.000106374031200048	0.427326621345667	0.403773384586784	0.0023	0.0031	0.0229	0.1774	0.0131	0.1343	0.1917	0.008	0.0015	0.011	0.0071	0.0139	0.0016	0.0095	0.0286	0.1077	0.1268	0.003	0.0041	0.007	0.0118	0.0434	0.0168	0.0307	0.0179	0.0027
6	rs9267971	32217185	0.81	0.411214762386647	1.21	0.000106374031200048	0.435954370570402	0.406755047102918	0.0023	0.0031	0.0229	0.1774	0.0131	0.1342	0.1917	0.008	0.0015	0.0111	0.0071	0.0139	0.0016	0.0095	0.0287	0.1072	0.127	0.003	0.0041	0.007	0.0118	0.0434	0.0168	0.0308	0.018	0.0027
6	rs3130311	32217367	0.81	0.411214762386647	1.21	0.000106374031200048	0.453344955602917	0.402996549047423	0.0023	0.0031	0.023	0.1775	0.0131	0.1342	0.1916	0.008	0.0015	0.0111	0.0071	0.0139	0.0015	0.0095	0.029	0.1064	0.1273	0.003	0.0042	0.007	0.0119	0.0435	0.0168	0.031	0.018	0.0027
6	rs2894240	32217846	0.81	0.411214762386647	1.21	0.000106374031200048	0.458470075978801	0.400668508683093	0.0023	0.0031	0.023	0.1775	0.0131	0.1342	0.1916	0.0079	0.0015	0.0111	0.0071	0.0139	0.0015	0.0095	0.0291	0.1062	0.1274	0.003	0.0042	0.007	0.0119	0.0435	0.0168	0.031	0.018	0.0026
6	rs10223710	32218681	0.81	0.411214762386647	1.21	0.000106374031200048	0.461498023726823	0.400926996813227	0.0023	0.0031	0.023	0.1773	0.0131	0.1342	0.1915	0.008	0.0015	0.0111	0.0071	0.0139	0.0015	0.0095	0.0291	0.1062	0.1275	0.003	0.0042	0.007	0.0119	0.0435	0.0168	0.031	0.018	0.0027
6	rs3115573	32218843	0.81	0.411214762386647	1.21	0.000106374031200048	0.461558682061668	0.400926996813227	0.0023	0.0031	0.023	0.1773	0.0131	0.1342	0.1915	0.008	0.0015	0.0111	0.0071	0.0139	0.0015	0.0095	0.0291	0.1062	0.1275	0.003	0.0042	0.007	0.0119	0.0435	0.0168	0.031	0.018	0.0027
6	rs9296015	32218989	0.81	0.411214762386647	1.21	0.000106374031200048	0.461558682061668	0.400926996813227	0.0023	0.0031	0.023	0.1773	0.0131	0.1342	0.1915	0.008	0.0015	0.0111	0.0071	0.0139	0.0015	0.0095	0.0291	0.1062	0.1275	0.003	0.0042	0.007	0.0119	0.0435	0.0168	0.031	0.018	0.0027
6	rs6916062	32219041	0.81	0.411214762386647	1.21	0.000106374031200048	0.46161934429174	0.400926996813227	0.0023	0.0031	0.023	0.1773	0.0131	0.1342	0.1915	0.008	0.0015	0.0111	0.0071	0.0139	0.0015	0.0095	0.0291	0.1062	0.1275	0.003	0.0042	0.007	0.0119	0.0435	0.0168	0.031	0.018	0.0027
6	rs9357138	32219838	0.81	0.411214762386647	1.21	0.000106374031200048	0.461740680437094	0.400926996813227	0.0023	0.0031	0.023	0.1773	0.0131	0.1342	0.1915	0.008	0.0015	0.0111	0.0071	0.0139	0.0015	0.0095	0.0291	0.1062	0.1275	0.003	0.0042	0.007	0.0119	0.0435	0.0168	0.031	0.018	0.0027
6	rs4959090	32219962	0.81	0.411214762386647	1.21	0.000106374031200048	0.461437369287319	0.400410066384862	0.0023	0.0031	0.023	0.1773	0.0131	0.1342	0.1915	0.008	0.0015	0.0111	0.0071	0.0139	0.0015	0.0095	0.0291	0.1062	0.1275	0.003	0.0042	0.007	0.0119	0.0435	0.0168	0.031	0.018	0.0027
6	rs9267992	32220397	0.81	0.411214762386647	1.21	0.000106374031200048	0.460467428117225	0.39512213763821	0.0023	0.0031	0.023	0.1773	0.0131	0.1342	0.1915	0.0079	0.0015	0.0111	0.0071	0.0139	0.0015	0.0095	0.0291	0.1061	0.1275	0.003	0.0042	0.007	0.0119	0.0435	0.0168	0.031	0.018	0.0027
6	rs3115572	32220484	0.81	0.411214762386647	1.21	0.000106374031200048	0.461134155524032	0.394607281352128	0.0023	0.0031	0.023	0.1773	0.0131	0.1342	0.1915	0.0079	0.0015	0.0111	0.0071	0.0139	0.0015	0.0095	0.0291	0.1061	0.1275	0.003	0.0042	0.007	0.0119	0.0435	0.0168	0.031	0.018	0.0027
6	rs12525893	32220577	0.81	0.411214762386647	1.2	0.000153242831593584	0.46107352445904	0.394221260866929	0.0023	0.0031	0.023	0.1773	0.0131	0.1342	0.1915	0.0079	0.0015	0.0111	0.0071	0.0139	0.0015	0.0095	0.0292	0.1061	0.1275	0.003	0.0042	0.007	0.0119	0.0435	0.0168	0.031	0.018	0.0027
6	rs3130315	32220685	0.81	0.411214762386647	1.2	0.000153242831593584	0.46186203216195	0.394607281352128	0.0023	0.0031	0.023	0.1773	0.0131	0.1342	0.1915	0.008	0.0015	0.0111	0.0071	0.0139	0.0015	0.0095	0.0292	0.1061	0.1275	0.003	0.0042	0.007	0.0119	0.0435	0.0168	0.031	0.018	0.0027
6	rs4713514	32220741	0.81	0.411214762386647	1.2	0.000153242831593584	0.460770427578822	0.393835344808944	0.0023	0.0031	0.023	0.1773	0.0131	0.1342	0.1915	0.008	0.0015	0.0111	0.0071	0.0139	0.0015	0.0095	0.0292	0.106	0.1275	0.003	0.0042	0.007	0.0119	0.0435	0.0168	0.031	0.018	0.0027
6	rs3130316	32221228	0.81	0.411214762386647	1.2	0.000153242831593584	0.473891368507009	0.398086151938233	0.0023	0.0031	0.023	0.1773	0.0131	0.134	0.1915	0.008	0.0015	0.0112	0.0071	0.0139	0.0015	0.0095	0.0292	0.1059	0.1276	0.003	0.0043	0.007	0.0119	0.0434	0.0168	0.0311	0.018	0.0027
6	rs3130320	32223258	0.81	0.411214762386647	1.2	0.000153242831593584	0.605190732349375	0.410913404832249	0.0024	0.0032	0.023	0.1765	0.0133	0.1344	0.1917	0.008	0.0015	0.0109	0.0071	0.0139	0.0015	0.0095	0.0295	0.1046	0.1281	0.003	0.0048	0.007	0.0119	0.0434	0.0168	0.0312	0.018	0.0027
6	rs3115569	32224139	0.81	0.411214762386647	1.21	0.000106374031200048	0.672420887347391	0.409742700032215	0.0024	0.0032	0.023	0.1764	0.0133	0.1343	0.1918	0.008	0.0015	0.0109	0.0071	0.0139	0.0014	0.0095	0.0296	0.1044	0.1283	0.0031	0.005	0.007	0.0119	0.0434	0.0167	0.0313	0.018	0.0026
6	rs9268055	32230608	0.81	0.411214762386647	1.21	0.000106374031200048	0.676915215377336	0.410002777911692	0.0024	0.0032	0.023	0.1764	0.0133	0.1343	0.1918	0.008	0.0015	0.0109	0.0071	0.0139	0.0014	0.0095	0.0296	0.1043	0.1283	0.0031	0.005	0.007	0.0119	0.0434	0.0167	0.0313	0.018	0.0026
6	rs3115563	32233638	0.81	0.411214762386647	1.21	0.000106374031200048	0.758862077365046	0.39795715482343	0.0024	0.0032	0.0231	0.1762	0.0133	0.1342	0.1918	0.008	0.0015	0.0109	0.0071	0.0138	0.0013	0.0095	0.0297	0.1039	0.1286	0.0031	0.0053	0.007	0.0119	0.0434	0.0167	0.0314	0.0179	0.0026
6	rs3115562	32233814	0.81	0.411214762386647	1.21	0.000106374031200048	0.78618493669082	0.399247643829929	0.0024	0.0032	0.0231	0.1762	0.0133	0.1342	0.1918	0.008	0.0015	0.0109	0.0071	0.0138	0.0013	0.0095	0.0297	0.1038	0.1287	0.0031	0.0054	0.007	0.0119	0.0434	0.0166	0.0314	0.0179	0.0026
6	rs7767325	32233886	0.81	0.411214762386647	1.21	0.000106374031200048	0.793334255317535	0.401832065863168	0.0024	0.0032	0.0231	0.1762	0.0133	0.1342	0.1918	0.008	0.0015	0.0109	0.0071	0.0138	0.0013	0.0095	0.0297	0.1038	0.1287	0.0031	0.0054	0.007	0.0119	0.0434	0.0166	0.0314	0.0179	0.0026
6	rs3132928	32234015	0.81	0.411214762386647	1.21	0.000106374031200048	0.795827542070251	0.402220124138369	0.0024	0.0032	0.0231	0.1762	0.0133	0.1342	0.1918	0.008	0.0015	0.0109	0.0071	0.0138	0.0013	0.0095	0.0298	0.1038	0.1287	0.0031	0.0054	0.007	0.0119	0.0434	0.0166	0.0314	0.0179	0.0026
6	rs3096681	32235177	0.81	0.411214762386647	1.21	0.000106374031200048	0.827912117898757	0.406755047102918	0.0024	0.0032	0.0231	0.1762	0.0133	0.1342	0.1919	0.008	0.0016	0.0109	0.0071	0.0138	0.0013	0.0095	0.0297	0.1036	0.1288	0.0031	0.0055	0.007	0.012	0.0434	0.0166	0.0314	0.0179	0.0026
6	rs2114436	32235384	0.81	0.411214762386647	1.21	0.000106374031200048	0.828864022490133	0.407014605699748	0.0024	0.0032	0.0231	0.1761	0.0133	0.1342	0.1919	0.008	0.0016	0.0109	0.0071	0.0138	0.0013	0.0095	0.0298	0.1036	0.1288	0.0031	0.0055	0.0069	0.012	0.0434	0.0166	0.0314	0.0179	0.0026
6	rs3132931	32235895	0.81	0.411214762386647	1.21	0.000106374031200048	0.831563628319795	0.406625284789071	0.0024	0.0032	0.0231	0.1761	0.0133	0.1342	0.1919	0.008	0.0015	0.0109	0.0071	0.0138	0.0013	0.0095	0.0298	0.1035	0.1288	0.0031	0.0055	0.0069	0.012	0.0434	0.0166	0.0314	0.0179	0.0026
6	rs3132933	32236054	0.81	0.411214762386647	1.2	0.000153242831593584	0.832199375608691	0.40649553380204	0.0024	0.0032	0.0231	0.1761	0.0133	0.1342	0.1919	0.008	0.0015	0.0109	0.0071	0.0138	0.0013	0.0095	0.0298	0.1035	0.1288	0.0031	0.0055	0.0069	0.012	0.0434	0.0166	0.0314	0.0179	0.0026
6	rs3115560	32236142	0.81	0.411214762386647	1.2	0.000153242831593584	0.833789652991852	0.407663700213299	0.0024	0.0032	0.0231	0.1761	0.0133	0.1342	0.1919	0.008	0.0015	0.0109	0.0071	0.0138	0.0013	0.0095	0.0298	0.1035	0.1288	0.0031	0.0055	0.0069	0.012	0.0434	0.0166	0.0314	0.0179	0.0026
6	rs3096673	32238013	0.81	0.411214762386647	1.21	0.000106374031200048	0.842319661746446	0.408313077332514	0.0024	0.0032	0.0231	0.1761	0.0133	0.1342	0.1919	0.008	0.0015	0.0109	0.0071	0.0138	0.0013	0.0095	0.0298	0.1035	0.1288	0.0031	0.0055	0.0069	0.012	0.0434	0.0166	0.0314	0.0179	0.0026
6	rs3096674	32238219	0.81	0.411214762386647	1.21	0.000106374031200048	0.841041789823814	0.40922267940654	0.0024	0.0032	0.0231	0.1761	0.0133	0.1342	0.1919	0.008	0.0016	0.0109	0.0072	0.0138	0.0014	0.0095	0.0298	0.1034	0.1288	0.0031	0.0055	0.0069	0.012	0.0434	0.0167	0.0314	0.0179	0.0026
6	rs1559873	32243129	0.81	0.411214762386647	1.21	0.000106374031200048	0.881364101215165	0.407404028475456	0.0024	0.0032	0.0231	0.176	0.0133	0.1342	0.1919	0.0079	0.0015	0.0109	0.0072	0.0138	0.0014	0.0095	0.0298	0.1034	0.1287	0.0032	0.0056	0.0069	0.012	0.0434	0.0167	0.0314	0.0179	0.0027
6	rs1559874	32243155	0.81	0.411214762386647	1.21	0.000106374031200048	0.881771356454469	0.408832782267293	0.0024	0.0032	0.0231	0.176	0.0133	0.1342	0.1919	0.0079	0.0015	0.0109	0.0072	0.0138	0.0014	0.0095	0.0298	0.1034	0.1287	0.0032	0.0056	0.0069	0.012	0.0434	0.0167	0.0314	0.0179	0.0027
6	rs3130340	32244627	0.81	0.411214762386647	1.2	0.000153242831593584	0.860699632592137	0.407014605699748	0.0024	0.0032	0.0231	0.176	0.0133	0.1343	0.1919	0.0079	0.0015	0.0109	0.0072	0.0138	0.0014	0.0095	0.0298	0.1034	0.1287	0.0032	0.0055	0.0069	0.012	0.0434	0.0167	0.0314	0.0179	0.0027
6	rs9268103	32245370	0.81	0.411214762386647	1.2	0.000153242831593584	0.85369697618233	0.40922267940654	0.0025	0.0032	0.0231	0.176	0.0133	0.1343	0.1919	0.0079	0.0015	0.0109	0.0072	0.0138	0.0014	0.0095	0.0298	0.1033	0.1287	0.0032	0.0055	0.0069	0.012	0.0434	0.0167	0.0314	0.0179	0.0027
6	rs3115553	32245827	0.81	0.411214762386647	1.2	0.000153242831593584	0.845037886272855	0.410392979126139	0.0025	0.0032	0.0231	0.176	0.0133	0.1343	0.1919	0.0079	0.0015	0.0109	0.0072	0.0138	0.0014	0.0095	0.0299	0.1033	0.1287	0.0032	0.0055	0.0069	0.012	0.0434	0.0167	0.0314	0.0179	0.0027
6	rs9268125	32252678	0.81	0.411214762386647	1.2	0.000153242831593584	0.624299366559727	0.414822314671154	0.0025	0.0032	0.0231	0.1761	0.0134	0.1346	0.1919	0.0078	0.0015	0.0109	0.0073	0.0138	0.0014	0.0095	0.03	0.1031	0.1288	0.0032	0.0048	0.007	0.012	0.0434	0.0167	0.0315	0.0179	0.0027
6	rs9268132	32254654	0.81	0.411214762386647	1.2	0.000153242831593584	0.595636344013076	0.414822314671154	0.0026	0.0032	0.0231	0.1761	0.0134	0.1346	0.1919	0.0077	0.0015	0.0109	0.0073	0.0138	0.0014	0.0095	0.03	0.103	0.1288	0.0032	0.0047	0.007	0.012	0.0434	0.0168	0.0315	0.0179	0.0027
6	rs9268137	32255269	0.81	0.411214762386647	1.2	0.000153242831593584	0.599751926209273	0.415083266309195	0.0026	0.0032	0.0231	0.1761	0.0134	0.1346	0.1919	0.0077	0.0015	0.0109	0.0073	0.0138	0.0014	0.0095	0.03	0.103	0.1288	0.0032	0.0047	0.007	0.012	0.0434	0.0168	0.0315	0.0179	0.0027
6	rs7751896	32255410	0.81	0.411214762386647	1.2	0.000153242831593584	0.600232930500531	0.415605303304628	0.0026	0.0032	0.0231	0.176	0.0134	0.1346	0.1919	0.0077	0.0015	0.0109	0.0073	0.0138	0.0014	0.0095	0.03	0.103	0.1288	0.0033	0.0047	0.007	0.012	0.0434	0.0168	0.0315	0.0179	0.0027
6	rs17208314	32255771	0.81	0.411214762386647	1.2	0.000153242831593584	0.602640622536523	0.41651929660244	0.0026	0.0032	0.0231	0.176	0.0134	0.1346	0.1919	0.0077	0.0015	0.0109	0.0073	0.0138	0.0014	0.0095	0.03	0.103	0.1288	0.0033	0.0047	0.007	0.012	0.0434	0.0168	0.0315	0.0179	0.0027
6	rs9268145	32257284	0.81	0.411214762386647	1.2	0.000153242831593584	0.609890359568937	0.417433834524958	0.0026	0.0032	0.0231	0.176	0.0134	0.1346	0.1919	0.0077	0.0015	0.0109	0.0072	0.0138	0.0014	0.0095	0.03	0.103	0.1289	0.0035	0.0047	0.007	0.012	0.0434	0.0167	0.0315	0.0179	0.0027
6	rs4713518	32257337	0.81	0.411214762386647	1.2	0.000153242831593584	0.610375094893107	0.417564527203756	0.0026	0.0032	0.0231	0.176	0.0134	0.1346	0.1919	0.0077	0.0015	0.0109	0.0072	0.0138	0.0014	0.0095	0.03	0.103	0.1289	0.0035	0.0047	0.007	0.012	0.0434	0.0167	0.0315	0.0179	0.0027
6	rs926070	32257566	0.81	0.411214762386647	1.2	0.000153242831593584	0.639003709620955	0.418872063643265	0.0026	0.0033	0.0231	0.1759	0.0134	0.1346	0.1918	0.0077	0.0015	0.0109	0.0072	0.0138	0.0015	0.0095	0.03	0.103	0.1288	0.0035	0.0048	0.007	0.012	0.0434	0.0167	0.0315	0.0179	0.0028
6	rs17422727	32259923	0.81	0.411214762386647	1.2	0.000153242831593584	0.640206620828503	0.418610467744547	0.0026	0.0033	0.0231	0.1759	0.0134	0.1346	0.1918	0.0077	0.0015	0.0109	0.0072	0.0138	0.0015	0.0095	0.03	0.103	0.1288	0.0035	0.0048	0.007	0.012	0.0434	0.0167	0.0315	0.0179	0.0028
6	rs6935269	32260350	0.81	0.411214762386647	1.2	0.000153242831593584	0.63794317301456	0.41704182307281	0.0026	0.0033	0.0231	0.1759	0.0134	0.1346	0.1918	0.0077	0.0015	0.0109	0.0072	0.0138	0.0015	0.0095	0.03	0.103	0.1288	0.0035	0.0048	0.007	0.012	0.0434	0.0167	0.0315	0.0179	0.0028
6	rs482194	32260559	0.81	0.411214762386647	1.2	0.000153242831593584	0.638437990244252	0.41651929660244	0.0026	0.0033	0.0231	0.1759	0.0134	0.1346	0.1918	0.0077	0.0015	0.0109	0.0072	0.0138	0.0015	0.0095	0.03	0.103	0.1288	0.0035	0.0048	0.007	0.012	0.0434	0.0167	0.0315	0.0179	0.0028
6	rs7751028	32261014	0.81	0.411214762386647	1.2	0.000153242831593584	0.638155216141438	0.416127518445292	0.0026	0.0033	0.0231	0.1759	0.0134	0.1346	0.1918	0.0077	0.0015	0.0109	0.0072	0.0138	0.0015	0.0095	0.03	0.103	0.1288	0.0035	0.0048	0.007	0.012	0.0434	0.0167	0.0315	0.0179	0.0028
6	rs16870005	32261153	0.81	0.411214762386647	1.2	0.000153242831593584	0.639145175119945	0.420049792609365	0.0026	0.0033	0.0231	0.1759	0.0135	0.1346	0.1918	0.0076	0.0015	0.011	0.0073	0.0138	0.0015	0.0095	0.03	0.103	0.1288	0.0035	0.0048	0.0069	0.0119	0.0434	0.0167	0.0314	0.0179	0.0028
6	rs114543649	32261158	0.81	0.411214762386647	1.2	0.000153242831593584	0.639215913216973	0.420049792609365	0.0026	0.0033	0.0231	0.1759	0.0135	0.1346	0.1918	0.0076	0.0015	0.011	0.0073	0.0138	0.0015	0.0095	0.03	0.103	0.1288	0.0035	0.0048	0.0069	0.0119	0.0434	0.0167	0.0314	0.0179	0.0028
6	rs7775397	32261252	0.81	0.411214762386647	1.2	0.000153242831593584	0.639286654878858	0.420049792609365	0.0026	0.0033	0.0231	0.1759	0.0135	0.1346	0.1919	0.0076	0.0015	0.011	0.0073	0.0138	0.0015	0.0095	0.03	0.103	0.1287	0.0035	0.0048	0.0069	0.0119	0.0434	0.0167	0.0314	0.0179	0.0028
6	rs61995678	32261291	0.81	0.411214762386647	1.2	0.000153242831593584	0.639215913216973	0.419918889635658	0.0026	0.0033	0.0231	0.1759	0.0135	0.1346	0.1919	0.0076	0.0015	0.011	0.0073	0.0138	0.0015	0.0095	0.03	0.103	0.1287	0.0035	0.0048	0.0069	0.0119	0.0434	0.0167	0.0314	0.0179	0.0028
6	rs3749966	32261507	0.81	0.411214762386647	1.2	0.000153242831593584	0.640560614240911	0.421228415883212	0.0026	0.0033	0.0231	0.1759	0.0135	0.1346	0.1919	0.0076	0.0015	0.011	0.0073	0.0138	0.0015	0.0095	0.03	0.103	0.1287	0.0035	0.0048	0.0069	0.0119	0.0434	0.0167	0.0314	0.0179	0.0028
6	rs34498363	32261630	0.81	0.411214762386647	1.2	0.000153242831593584	0.640348207505017	0.421228415883212	0.0026	0.0033	0.0231	0.1759	0.0135	0.1346	0.1919	0.0076	0.0015	0.011	0.0073	0.0138	0.0015	0.0095	0.03	0.103	0.1287	0.0035	0.0048	0.0069	0.0119	0.0434	0.0167	0.0314	0.0179	0.0028
6	rs4947338	32261653	0.81	0.411214762386647	1.2	0.000153242831593584	0.640277412385268	0.421097413640073	0.0026	0.0033	0.0231	0.1759	0.0135	0.1346	0.1919	0.0076	0.0015	0.011	0.0073	0.0138	0.0015	0.0095	0.03	0.103	0.1287	0.0035	0.0048	0.0069	0.0119	0.0434	0.0167	0.0314	0.0179	0.0028
6	rs560505	32261771	0.81	0.411214762386647	1.2	0.000153242831593584	0.640277412385268	0.420049792609365	0.0026	0.0033	0.0231	0.1759	0.0135	0.1346	0.1919	0.0076	0.0015	0.011	0.0073	0.0138	0.0015	0.0095	0.03	0.103	0.1287	0.0035	0.0048	0.0069	0.0119	0.0434	0.0167	0.0314	0.0179	0.0028
6	rs55987614	32261790	0.81	0.411214762386647	1.2	0.000153242831593584	0.658086764888636	0.422801301298662	0.0026	0.0033	0.0231	0.1759	0.0135	0.1346	0.1918	0.0076	0.0015	0.011	0.0073	0.0137	0.0015	0.0095	0.0303	0.103	0.1287	0.0035	0.0048	0.0069	0.0119	0.0434	0.0167	0.0314	0.0179	0.0028
6	rs6910668	32263458	0.81	0.411214762386647	1.2	0.000153242831593584	0.68018565361585	0.432799447041781	0.0026	0.0033	0.0231	0.1759	0.0135	0.1345	0.1917	0.0076	0.0015	0.0111	0.0073	0.0137	0.0015	0.0094	0.0305	0.1029	0.1288	0.0035	0.0048	0.0069	0.0119	0.0433	0.0167	0.0313	0.0179	0.0027
6	rs9268153	32264179	0.81	0.411214762386647	1.2	0.000153242831593584	0.698998722287822	0.443391064740463	0.0025	0.0033	0.0229	0.1757	0.0136	0.1345	0.1916	0.0076	0.0015	0.0111	0.0073	0.0137	0.0014	0.0098	0.0305	0.1029	0.1287	0.0035	0.0048	0.0069	0.0119	0.0432	0.0167	0.0316	0.018	0.0026
6	rs11970194	32264645	0.81	0.411214762386647	1.2	0.000153242831593584	0.67778663987432	0.442461577657479	0.0025	0.0033	0.0229	0.1757	0.0136	0.1345	0.1916	0.0076	0.0018	0.0111	0.0073	0.0137	0.0014	0.0098	0.0305	0.1026	0.1287	0.0035	0.0048	0.0069	0.0119	0.0432	0.0167	0.0316	0.018	0.0026
6	rs17422797	32265528	0.81	0.411214762386647	1.2	0.000153242831593584	0.680767805818614	0.444188180337786	0.0025	0.0033	0.0229	0.1757	0.0136	0.1345	0.1916	0.0076	0.0018	0.0111	0.0073	0.0137	0.0014	0.0098	0.0305	0.1025	0.1287	0.0035	0.0048	0.0069	0.0119	0.0432	0.0167	0.0316	0.018	0.0026
6	rs114355928	32265881	0.81	0.411214762386647	1.2	0.000153242831593584	0.680476701772765	0.444055301329009	0.0025	0.0033	0.0229	0.1757	0.0136	0.1345	0.1916	0.0076	0.0018	0.0111	0.0073	0.0137	0.0014	0.0098	0.0305	0.1025	0.1287	0.0035	0.0048	0.0069	0.0119	0.0432	0.0167	0.0316	0.018	0.0026
6	rs6906662	32266506	0.81	0.411214762386647	1.2	0.000153242831593584	0.680913378797392	0.443922432880511	0.0025	0.0033	0.0229	0.1757	0.0136	0.1345	0.1916	0.0076	0.0018	0.0111	0.0073	0.0137	0.0014	0.0098	0.0305	0.1025	0.1287	0.0035	0.0048	0.0069	0.0119	0.0432	0.0167	0.0316	0.018	0.0026
6	rs11964266	32268397	0.81	0.411214762386647	1.2	0.000153242831593584	0.681422994224335	0.44365672767458	0.0025	0.0033	0.0229	0.1757	0.0136	0.1345	0.1916	0.0076	0.0018	0.0111	0.0073	0.0137	0.0014	0.0098	0.0305	0.1025	0.1287	0.0035	0.0048	0.0069	0.0119	0.0432	0.0167	0.0316	0.018	0.0026
6	rs11969268	32268429	0.81	0.411214762386647	1.2	0.000153242831593584	0.687917291221097	0.435705320422243	0.0025	0.0033	0.0229	0.1757	0.0136	0.1345	0.1916	0.0077	0.0018	0.0111	0.0073	0.0137	0.0014	0.0098	0.0305	0.1026	0.1287	0.0035	0.0048	0.007	0.012	0.0432	0.0167	0.0316	0.0179	0.0026
6	Affx-28470672	32268488	0.81	0.411214762386647	1.2	0.000153242831593584	0.687917291221097	0.435705320422243	0.0025	0.0033	0.0229	0.1757	0.0136	0.1345	0.1916	0.0077	0.0018	0.0111	0.0073	0.0137	0.0014	0.0098	0.0305	0.1026	0.1287	0.0035	0.0048	0.007	0.012	0.0432	0.0167	0.0316	0.0179	0.0026
6	rs537757	32268501	0.81	0.411214762386647	1.2	0.000153242831593584	0.687917291221097	0.435705320422243	0.0025	0.0033	0.0229	0.1757	0.0136	0.1345	0.1916	0.0077	0.0018	0.0111	0.0073	0.0137	0.0014	0.0098	0.0305	0.1026	0.1287	0.0035	0.0048	0.007	0.012	0.0432	0.0167	0.0316	0.0179	0.0026
6	rs6909427	32268701	0.81	0.411214762386647	1.2	0.000153242831593584	0.687917291221097	0.435705320422243	0.0025	0.0033	0.0229	0.1757	0.0136	0.1345	0.1916	0.0077	0.0018	0.0111	0.0073	0.0137	0.0014	0.0098	0.0305	0.1025	0.1287	0.0035	0.0048	0.007	0.012	0.0432	0.0167	0.0316	0.0179	0.0026
6	rs28366175	32269578	0.81	0.411214762386647	1.2	0.000153242831593584	0.688063547519261	0.435573122464594	0.0025	0.0033	0.0229	0.1757	0.0136	0.1345	0.1916	0.0077	0.0018	0.0111	0.0073	0.0137	0.0014	0.0098	0.0305	0.1025	0.1287	0.0035	0.0048	0.007	0.012	0.0432	0.0167	0.0316	0.0179	0.0026
6	rs477005	32270500	0.81	0.411214762386647	1.2	0.000153242831593584	0.696643734337369	0.432007840536817	0.0026	0.0033	0.0229	0.1758	0.0135	0.1346	0.1915	0.0077	0.0018	0.011	0.0073	0.0137	0.0014	0.0097	0.0307	0.1025	0.1288	0.0035	0.0048	0.007	0.0119	0.0433	0.0167	0.0315	0.0179	0.0026
6	rs7742654	32271443	0.81	0.411214762386647	1.2	0.000153242831593584	0.69458603076847	0.43187594389242	0.0026	0.0033	0.0229	0.1758	0.0135	0.1346	0.1915	0.0077	0.0018	0.011	0.0073	0.0137	0.0014	0.0097	0.0307	0.1025	0.1288	0.0035	0.0048	0.007	0.0119	0.0433	0.0167	0.0315	0.0179	0.0026
6	rs3864300	32271807	0.81	0.411214762386647	1.2	0.000153242831593584	0.694439155979628	0.431348465334757	0.0026	0.0033	0.0229	0.1758	0.0135	0.1346	0.1912	0.0076	0.0018	0.0109	0.0072	0.0138	0.0015	0.0096	0.031	0.1025	0.129	0.0035	0.0048	0.0071	0.012	0.0434	0.0166	0.0315	0.0178	0.0026
6	rs9268165	32272327	0.81	0.411214762386647	1.2	0.000153242831593584	0.681714279854082	0.430952969911439	0.0026	0.0033	0.023	0.1758	0.0135	0.1346	0.1912	0.0076	0.0018	0.0109	0.0072	0.0138	0.0015	0.0097	0.031	0.1023	0.129	0.0035	0.0048	0.0071	0.012	0.0434	0.0166	0.0315	0.0178	0.0026
6	rs9268167	32272437	0.81	0.411214762386647	1.2	0.000153242831593584	0.682734219363973	0.431216622713537	0.0026	0.0033	0.023	0.1758	0.0135	0.1346	0.1912	0.0076	0.0018	0.0109	0.0072	0.0138	0.0015	0.0097	0.031	0.1023	0.129	0.0035	0.0048	0.0071	0.012	0.0434	0.0166	0.0315	0.0178	0.0026
6	rs544358	32273158	0.81	0.411214762386647	1.2	0.000153242831593584	0.658660319339029	0.420573514885241	0.0026	0.0033	0.0227	0.1759	0.0135	0.1347	0.1914	0.0075	0.0018	0.0111	0.0072	0.0139	0.0015	0.0097	0.0305	0.1023	0.1293	0.0035	0.0047	0.0071	0.012	0.0433	0.0166	0.0315	0.0178	0.0026
6	rs6457536	32273765	0.81	0.411214762386647	1.2	0.000153242831593584	0.638225904317358	0.417172482456739	0.0026	0.0033	0.0227	0.176	0.0135	0.1347	0.1914	0.0075	0.0018	0.011	0.0072	0.0139	0.0015	0.0097	0.0303	0.1023	0.1293	0.0035	0.0048	0.0071	0.012	0.0433	0.0166	0.0315	0.0179	0.0026
6	rs9268176	32274079	0.81	0.411214762386647	1.2	0.000153242831593584	0.639145175119945	0.416649911554731	0.0026	0.0033	0.0227	0.176	0.0135	0.1347	0.1914	0.0075	0.0018	0.011	0.0072	0.0139	0.0015	0.0097	0.0303	0.1023	0.1293	0.0035	0.0048	0.0071	0.012	0.0434	0.0166	0.0315	0.0179	0.0026
6	rs7341328	32275194	0.81	0.411214762386647	1.2	0.000153242831593584	0.639074440587896	0.411824582221134	0.0026	0.0033	0.0227	0.176	0.0135	0.1347	0.1914	0.0075	0.0018	0.011	0.0072	0.0139	0.0015	0.0097	0.0303	0.1023	0.1293	0.0035	0.0048	0.0071	0.012	0.0434	0.0166	0.0315	0.0179	0.0026
6	rs11755505	32277479	0.81	0.411214762386647	1.2	0.000153242831593584	0.638720821406755	0.408313077332514	0.0026	0.0033	0.0227	0.176	0.0135	0.1347	0.1914	0.0075	0.0018	0.011	0.0072	0.014	0.0015	0.0097	0.0303	0.1023	0.1293	0.0035	0.0048	0.0071	0.012	0.0434	0.0166	0.0315	0.0179	0.0026
6	rs9268197	32277934	0.81	0.411214762386647	1.2	0.000153242831593584	0.637236594472394	0.407533858690854	0.0026	0.0033	0.0227	0.176	0.0135	0.1347	0.1914	0.0075	0.0018	0.011	0.0072	0.014	0.0015	0.0097	0.0303	0.1023	0.1293	0.0035	0.0048	0.0071	0.012	0.0434	0.0166	0.0315	0.0179	0.0026
6	rs9268199	32278635	0.81	0.411214762386647	1.2	0.000153242831593584	0.638155216141438	0.406884820740752	0.0026	0.0033	0.0227	0.176	0.0135	0.1347	0.1914	0.0075	0.0018	0.011	0.0072	0.014	0.0015	0.0097	0.0303	0.1023	0.1293	0.0035	0.0048	0.0071	0.012	0.0434	0.0166	0.0315	0.0179	0.0026
6	rs3864302	32278792	0.81	0.411214762386647	1.2	0.000153242831593584	0.637519183076007	0.401832065863168	0.0026	0.0033	0.0227	0.1761	0.0135	0.1348	0.1914	0.0075	0.0018	0.0108	0.007	0.014	0.0015	0.0097	0.0303	0.1024	0.1293	0.0035	0.0048	0.0071	0.012	0.0434	0.0166	0.0315	0.0179	0.0026
6	rs9268202	32279340	0.81	0.411214762386647	1.2	0.000153242831593584	0.636247984024812	0.399247643829929	0.0026	0.0033	0.0227	0.1761	0.0135	0.1348	0.1914	0.0075	0.0018	0.0108	0.007	0.014	0.0015	0.0097	0.0303	0.1024	0.1293	0.0035	0.0048	0.0071	0.012	0.0434	0.0166	0.0315	0.0179	0.0026
6	rs6934429	32279622	0.81	0.411214762386647	1.2	0.000153242831593584	0.635824508019161	0.398344180711988	0.0026	0.0033	0.0227	0.1761	0.0135	0.1348	0.1914	0.0075	0.0018	0.0108	0.007	0.014	0.0015	0.0097	0.0303	0.1024	0.1293	0.0035	0.0048	0.0071	0.012	0.0434	0.0166	0.0315	0.0179	0.0026
6	rs6934776	32279816	0.81	0.411214762386647	1.2	0.000153242831593584	0.634977941686843	0.396538947424643	0.0026	0.0033	0.0227	0.1761	0.0135	0.1348	0.1914	0.0075	0.0018	0.0108	0.007	0.014	0.0015	0.0097	0.0303	0.1024	0.1293	0.0035	0.0048	0.0071	0.012	0.0434	0.0166	0.0315	0.0179	0.0026
6	rs1018434	32281360	0.8	0.458652199356866	1.2	0.000153242831593584	0.615510269405548	0.428713670318754	0.0026	0.0033	0.0229	0.1759	0.0137	0.1337	0.1904	0.0076	0.0018	0.0107	0.0071	0.0144	0.0016	0.0099	0.0305	0.1023	0.1297	0.0035	0.0048	0.0071	0.0121	0.0435	0.0169	0.0317	0.0181	0.0025
6	rs1018433	32281510	0.8	0.458652199356866	1.2	0.000153242831593584	0.588806197194578	0.428713670318754	0.0026	0.0033	0.023	0.1759	0.0137	0.1332	0.1901	0.0076	0.0018	0.0107	0.0071	0.0149	0.0017	0.0099	0.0304	0.1024	0.1296	0.0035	0.0048	0.0072	0.0121	0.0435	0.0169	0.0317	0.0179	0.0025
6	rs1018430	32281688	0.8	0.458652199356866	1.2	0.000153242831593584	0.588669966693257	0.430030526005735	0.0026	0.0033	0.023	0.1759	0.0137	0.1331	0.1901	0.0076	0.0018	0.0107	0.0071	0.0149	0.0017	0.0099	0.0305	0.1024	0.1297	0.0035	0.0048	0.0072	0.0121	0.0435	0.017	0.0317	0.0179	0.0025
6	rs9268212	32281889	0.8	0.458652199356866	1.2	0.000153242831593584	0.588942442317446	0.432931419207759	0.0026	0.0033	0.023	0.1759	0.0137	0.1331	0.1901	0.0076	0.0018	0.0107	0.0071	0.0149	0.0017	0.0099	0.0305	0.1024	0.1297	0.0035	0.0048	0.0072	0.0121	0.0435	0.017	0.0317	0.0179	0.0025
6	rs547261	32282033	0.8	0.458652199356866	1.2	0.000153242831593584	0.590101116066215	0.431744058047374	0.0026	0.0033	0.023	0.1759	0.0137	0.1331	0.1901	0.0076	0.0018	0.0107	0.0071	0.0149	0.0017	0.0099	0.0305	0.1024	0.1297	0.0035	0.0048	0.0072	0.0121	0.0435	0.017	0.0317	0.0179	0.0025
6	rs9268213	32282081	0.8	0.458652199356866	1.19	0.000218747050784611	0.589214976423845	0.432667485656692	0.0026	0.0033	0.023	0.1759	0.0137	0.1331	0.1901	0.0076	0.0018	0.0107	0.0071	0.0149	0.0017	0.0099	0.0305	0.1024	0.1297	0.0035	0.0048	0.0072	0.0121	0.0435	0.017	0.0317	0.0179	0.0025
6	rs6931409	32282216	0.8	0.458652199356866	1.19	0.000218747050784611	0.586900301189363	0.434383823819548	0.0026	0.0033	0.023	0.1759	0.0137	0.1331	0.1901	0.0076	0.0018	0.0107	0.0071	0.0149	0.0017	0.0099	0.0305	0.1024	0.1297	0.0035	0.0048	0.0072	0.0121	0.0435	0.017	0.0317	0.0179	0.0025
6	rs6910071	32282854	0.8	0.458652199356866	1.19	0.000218747050784611	0.592694909181481	0.435440935232717	0.0026	0.0033	0.023	0.1759	0.0137	0.1331	0.1902	0.0076	0.0018	0.0108	0.0071	0.0149	0.0017	0.0099	0.0305	0.1024	0.1298	0.0035	0.0048	0.0072	0.0121	0.0436	0.017	0.0317	0.0178	0.0025
6	rs6909790	32282979	0.8	0.458652199356866	1.19	0.000218747050784611	0.591806965713224	0.434912293615256	0.0026	0.0033	0.023	0.1759	0.0137	0.1331	0.1902	0.0075	0.0018	0.0108	0.0071	0.0148	0.0017	0.0099	0.0305	0.1024	0.1298	0.0035	0.0048	0.0072	0.0121	0.0436	0.017	0.0317	0.0178	0.0025
6	rs493136	32283394	0.8	0.458652199356866	1.19	0.000218747050784611	0.589351265405388	0.427266383842805	0.0026	0.0033	0.0229	0.1759	0.0137	0.1331	0.1905	0.0075	0.0017	0.0108	0.007	0.0148	0.0016	0.0098	0.0304	0.1024	0.1299	0.0034	0.0047	0.0071	0.0121	0.0436	0.017	0.0317	0.0178	0.0025
6	rs6915455	32283494	0.8	0.458652199356866	1.19	0.000218747050784611	0.620037192225133	0.415996947968664	0.0026	0.0033	0.0228	0.1758	0.0137	0.1331	0.1906	0.0075	0.0018	0.0108	0.007	0.0147	0.0017	0.0098	0.0304	0.1023	0.13	0.0034	0.0049	0.0071	0.0121	0.0436	0.017	0.0315	0.0177	0.0026
6	rs3749967	32283844	0.8	0.458652199356866	1.19	0.000218747050784611	0.682224164102442	0.422932446542514	0.0026	0.0034	0.0228	0.1756	0.0137	0.133	0.1907	0.0075	0.0018	0.0108	0.007	0.0147	0.0019	0.0098	0.0304	0.1022	0.1299	0.0034	0.0051	0.0071	0.0121	0.0436	0.017	0.0315	0.0177	0.0028
6	rs9268219	32284108	0.8	0.458652199356866	1.19	0.000218747050784611	0.726784372804858	0.424507045221054	0.0027	0.0034	0.0228	0.1755	0.0137	0.1329	0.1907	0.0075	0.0018	0.0108	0.007	0.0146	0.0021	0.0098	0.0303	0.1021	0.1298	0.0034	0.0053	0.0071	0.0121	0.0436	0.017	0.0314	0.0177	0.0029
6	rs9268220	32284340	0.8	0.458652199356866	1.2	0.000153242831593584	0.77258633370545	0.424375768382391	0.0027	0.0034	0.0228	0.1754	0.0137	0.1329	0.1907	0.0075	0.0018	0.0108	0.007	0.0146	0.0022	0.0098	0.0303	0.1021	0.1298	0.0034	0.0054	0.0071	0.0121	0.0436	0.017	0.0314	0.0177	0.003
6	rs531094	32286102	0.79	0.509607847349147	1.2	0.000153242831593584	1.29625953823134	0.43161218300432	0.0028	0.0035	0.0226	0.1747	0.0137	0.1324	0.1908	0.0075	0.0019	0.0109	0.0069	0.0143	0.0031	0.0097	0.0302	0.1016	0.1294	0.0034	0.0064	0.007	0.0121	0.0436	0.017	0.0311	0.0175	0.0037
6	rs500279	32286562	0.79	0.509607847349147	1.2	0.000153242831593584	1.41027371925398	0.440338985922572	0.0028	0.0035	0.0226	0.1747	0.0137	0.1323	0.1908	0.0075	0.0019	0.0109	0.0069	0.0143	0.0032	0.0098	0.0301	0.1016	0.1293	0.0035	0.0065	0.007	0.0121	0.0436	0.017	0.0311	0.0175	0.0038
6	rs498422	32286761	0.79	0.509607847349147	1.2	0.000153242831593584	1.40272426300944	0.43161218300432	0.0028	0.0035	0.0226	0.1747	0.0137	0.1323	0.1908	0.0075	0.0019	0.0109	0.0069	0.0143	0.0032	0.0098	0.0301	0.1016	0.1293	0.0035	0.0065	0.007	0.0121	0.0436	0.017	0.0311	0.0175	0.0037
6	rs9268231	32287754	0.79	0.509607847349147	1.2	0.000153242831593584	1.27068538581136	0.43161218300432	0.0027	0.0034	0.0227	0.1749	0.0138	0.1324	0.1905	0.0075	0.0018	0.0108	0.0069	0.0143	0.0031	0.0098	0.0303	0.1014	0.1299	0.0034	0.0063	0.0071	0.0121	0.0437	0.0169	0.0311	0.0176	0.0035
6	rs574710	32288190	0.79	0.509607847349147	1.2	0.000153242831593584	1.24886670145243	0.427003382343553	0.0029	0.0034	0.0228	0.175	0.0139	0.1324	0.1901	0.0074	0.0017	0.0108	0.0068	0.0143	0.0031	0.0098	0.0303	0.1014	0.1303	0.0032	0.0063	0.0071	0.0121	0.0437	0.0168	0.0311	0.0177	0.0034
6	rs6935715	32288238	0.79	0.509607847349147	1.2	0.000153242831593584	1.25562248797442	0.427397900932292	0.0029	0.0034	0.0228	0.175	0.0139	0.1324	0.1901	0.0074	0.0017	0.0108	0.0068	0.0143	0.0031	0.0098	0.0303	0.1014	0.1303	0.0032	0.0063	0.0071	0.0121	0.0437	0.0168	0.0311	0.0177	0.0034
6	rs539703	32288462	0.79	0.509607847349147	1.2	0.000153242831593584	1.26484033994256	0.427266383842805	0.0029	0.0034	0.0228	0.175	0.0139	0.1324	0.1901	0.0074	0.0017	0.0108	0.0068	0.0143	0.0031	0.0098	0.0303	0.1014	0.1303	0.0032	0.0064	0.0071	0.0121	0.0437	0.0168	0.0311	0.0177	0.0034
6	rs546857	32289240	0.79	0.509607847349147	1.2	0.000153242831593584	1.26248638953395	0.432271666213105	0.0029	0.0034	0.0228	0.175	0.0139	0.1325	0.1901	0.0074	0.0017	0.0109	0.0069	0.0143	0.0031	0.0099	0.0303	0.1014	0.1303	0.0031	0.0064	0.0067	0.0121	0.0437	0.0168	0.0311	0.0177	0.0034
6	rs9268233	32289292	0.79	0.509607847349147	1.2	0.000153242831593584	1.26314532614814	0.432271666213105	0.0029	0.0034	0.0228	0.175	0.0139	0.1325	0.1901	0.0074	0.0017	0.0109	0.0069	0.0143	0.0031	0.0099	0.0303	0.1014	0.1303	0.0031	0.0064	0.0067	0.0121	0.0437	0.0168	0.0311	0.0177	0.0034
6	rs547077	32289318	0.79	0.509607847349147	1.2	0.000153242831593584	1.26333361797144	0.432271666213105	0.0029	0.0034	0.0228	0.175	0.0139	0.1325	0.1901	0.0074	0.0017	0.0109	0.0069	0.0143	0.0031	0.0099	0.0303	0.1014	0.1303	0.0031	0.0064	0.0067	0.0121	0.0437	0.0168	0.0311	0.0177	0.0034
6	rs570963	32289594	0.79	0.509607847349147	1.2	0.000153242831593584	1.2651229269616	0.432403595239717	0.0029	0.0034	0.0228	0.175	0.0139	0.1325	0.1901	0.0074	0.0017	0.0109	0.0069	0.0143	0.0031	0.0099	0.0303	0.1014	0.1303	0.0031	0.0064	0.0067	0.0121	0.0437	0.0168	0.0311	0.0177	0.0034
6	rs9268235	32290208	0.79	0.509607847349147	1.19	0.000218747050784611	1.2756901336411	0.433195395871847	0.0029	0.0034	0.0228	0.175	0.0139	0.1325	0.1901	0.0074	0.0017	0.0109	0.0069	0.0143	0.003	0.0099	0.0303	0.1014	0.1303	0.0031	0.0064	0.0067	0.0121	0.0437	0.0168	0.0311	0.0177	0.0033
6	rs4279480	32290927	0.79	0.509607847349147	1.2	0.000153242831593584	1.28847201527561	0.432535535055125	0.0029	0.0034	0.0228	0.175	0.0139	0.1325	0.1901	0.0074	0.0017	0.0109	0.0069	0.0143	0.003	0.0099	0.0303	0.1014	0.1303	0.0031	0.0064	0.0067	0.0121	0.0437	0.0168	0.0311	0.0177	0.0033
6	rs485774	32290954	0.79	0.509607847349147	1.2	0.000153242831593584	1.2885668773085	0.432667485656692	0.0029	0.0034	0.0228	0.175	0.0139	0.1325	0.1901	0.0074	0.0017	0.0109	0.0069	0.0143	0.003	0.0099	0.0303	0.1014	0.1303	0.0031	0.0064	0.0067	0.0121	0.0437	0.0168	0.0311	0.0177	0.0033
6	rs4348357	32291359	0.79	0.509607847349147	1.2	0.000153242831593584	1.18392261588528	0.425689029137624	0.003	0.0034	0.0228	0.175	0.014	0.1325	0.1902	0.0074	0.0019	0.0109	0.0069	0.0143	0.003	0.0099	0.0303	0.1011	0.1303	0.0031	0.0063	0.0067	0.0121	0.0437	0.0168	0.0312	0.0177	0.0033
6	rs521828	32291643	0.79	0.509607847349147	1.2	0.000153242831593584	1.21353720681064	0.422932446542514	0.003	0.0035	0.0228	0.175	0.0139	0.1324	0.1904	0.0074	0.0019	0.0109	0.0068	0.0143	0.003	0.0101	0.0303	0.1011	0.1303	0.0031	0.0063	0.0067	0.0121	0.0437	0.0168	0.0313	0.0176	0.0033
6	rs117228922	32291690	0.79	0.509607847349147	1.2	0.000153242831593584	1.2132591197233	0.423063602767457	0.003	0.0035	0.0228	0.175	0.0139	0.1324	0.1904	0.0074	0.0019	0.0109	0.0068	0.0143	0.003	0.0101	0.0303	0.1011	0.1303	0.0031	0.0063	0.0067	0.0121	0.0437	0.0168	0.0313	0.0176	0.0033
6	rs525607	32292084	0.79	0.509607847349147	1.2	0.000153242831593584	1.2042809723136	0.420835442213674	0.003	0.0035	0.0228	0.175	0.014	0.1324	0.1903	0.0074	0.0019	0.0108	0.0068	0.0143	0.003	0.0101	0.0303	0.1011	0.1304	0.003	0.0062	0.0067	0.0121	0.0437	0.0168	0.0313	0.0176	0.0033
6	rs552339	32292715	0.79	0.509607847349147	1.2	0.000153242831593584	1.18548383778276	0.41651929660244	0.003	0.0035	0.0228	0.1751	0.014	0.1324	0.1903	0.0074	0.0019	0.0108	0.0068	0.0143	0.003	0.0101	0.0304	0.101	0.1304	0.003	0.0062	0.0068	0.0121	0.0438	0.0168	0.0314	0.0176	0.0032
6	rs504203	32294843	0.79	0.509607847349147	1.2	0.000153242831593584	1.13592579701948	0.410002777911692	0.003	0.0034	0.0227	0.1751	0.014	0.1325	0.1901	0.0074	0.0018	0.0109	0.0068	0.0142	0.0029	0.0101	0.0304	0.1009	0.1305	0.003	0.0061	0.0068	0.0121	0.0438	0.0168	0.0314	0.0176	0.0032
6	rs505274	32294992	0.79	0.509607847349147	1.2	0.000153242831593584	1.13700999951275	0.407274209569924	0.003	0.0034	0.0227	0.1751	0.014	0.1325	0.1901	0.0074	0.0018	0.0109	0.0068	0.0142	0.0029	0.0101	0.0304	0.1009	0.1305	0.003	0.0061	0.0068	0.0121	0.0438	0.0168	0.0314	0.0176	0.0032
6	Affx-28471303	32295357	0.79	0.509607847349147	1.2	0.000153242831593584	1.1339391533426	0.412606028813671	0.003	0.0034	0.0227	0.1752	0.014	0.1325	0.1901	0.0074	0.0018	0.0109	0.0068	0.0142	0.0029	0.0101	0.0304	0.1009	0.1306	0.003	0.0061	0.0068	0.0121	0.0438	0.0168	0.0315	0.0176	0.0032
6	rs9348881	32296842	0.79	0.509607847349147	1.2	0.000153242831593584	1.12465634144754	0.412606028813671	0.003	0.0034	0.0227	0.1749	0.014	0.1327	0.1901	0.0074	0.0018	0.0109	0.0068	0.0142	0.0029	0.0101	0.0304	0.101	0.1306	0.003	0.0061	0.0068	0.0121	0.0438	0.0168	0.0315	0.0176	0.0032
6	rs12524063	32297310	0.79	0.509607847349147	1.2	0.000153242831593584	1.15395811966086	0.408962736705235	0.003	0.0034	0.0228	0.1749	0.014	0.1327	0.1902	0.0074	0.0018	0.011	0.0068	0.0142	0.0029	0.0101	0.0305	0.101	0.1307	0.003	0.0061	0.0068	0.0121	0.0438	0.0169	0.0315	0.0174	0.0032
6	rs3132958	32297901	0.79	0.509607847349147	1.2	0.000153242831593584	1.17832720110188	0.402220124138369	0.003	0.0034	0.0227	0.1749	0.014	0.1327	0.1906	0.0074	0.0018	0.011	0.0068	0.0142	0.0029	0.0101	0.0306	0.1009	0.1308	0.003	0.0061	0.0068	0.0121	0.0437	0.0169	0.0314	0.017	0.0031
6	rs10484560	32298137	0.79	0.509607847349147	1.2	0.000153242831593584	1.18575943088262	0.411043539350874	0.003	0.0034	0.0228	0.1749	0.014	0.1327	0.1904	0.0074	0.0018	0.011	0.0068	0.0142	0.0029	0.0102	0.0307	0.1005	0.1308	0.003	0.0061	0.0068	0.0121	0.0438	0.0169	0.0315	0.0171	0.0032
6	rs9405090	32298372	0.79	0.509607847349147	1.2	0.000153242831593584	1.19615828343435	0.41651929660244	0.003	0.0034	0.0228	0.175	0.014	0.1327	0.19	0.0074	0.0019	0.011	0.0068	0.0141	0.003	0.0102	0.0307	0.1005	0.1308	0.0033	0.0061	0.0068	0.0121	0.0438	0.0169	0.0315	0.0171	0.0032
6	rs3129949	32298814	0.79	0.509607847349147	1.2	0.000153242831593584	1.20640746927186	0.419133703803598	0.003	0.0035	0.0228	0.175	0.014	0.1327	0.1899	0.0074	0.0019	0.011	0.0068	0.0141	0.003	0.0102	0.0307	0.1003	0.1309	0.0033	0.0061	0.0068	0.0122	0.0438	0.017	0.0315	0.0171	0.0032
6	rs3132959	32298942	0.79	0.509607847349147	1.2	0.000153242831593584	1.26663046634519	0.423588337424064	0.003	0.0035	0.0228	0.175	0.014	0.1327	0.1896	0.0074	0.002	0.011	0.0068	0.0141	0.0031	0.0102	0.0307	0.1003	0.1309	0.0033	0.0062	0.0068	0.0122	0.0438	0.017	0.0315	0.0171	0.0031
6	rs1003879	32299592	0.79	0.509607847349147	1.2	0.000153242831593584	1.27427293189933	0.422407931480707	0.003	0.0035	0.0228	0.175	0.014	0.1327	0.1895	0.0074	0.002	0.011	0.0068	0.0141	0.0031	0.0102	0.0307	0.1003	0.1309	0.0033	0.0062	0.0068	0.0122	0.0438	0.017	0.0315	0.0171	0.0031
6	rs742582	32299715	0.79	0.509607847349147	1.2	0.000153242831593584	1.25243050949906	0.419918889635658	0.0032	0.0035	0.0228	0.1751	0.014	0.1327	0.1895	0.0074	0.0021	0.011	0.0068	0.014	0.0031	0.0102	0.0306	0.1002	0.1309	0.0033	0.0062	0.0068	0.0122	0.0438	0.017	0.0314	0.0171	0.0031
6	rs1003878	32299822	0.79	0.509607847349147	1.2	0.000153242831593584	1.23614408316482	0.424507045221054	0.0032	0.0035	0.0228	0.1751	0.014	0.1327	0.1895	0.0074	0.0021	0.011	0.0068	0.014	0.0031	0.0102	0.0306	0.1002	0.1309	0.0033	0.0062	0.0068	0.0122	0.0438	0.017	0.0314	0.0171	0.0031
6	rs910052	32299873	0.79	0.509607847349147	1.2	0.000153242831593584	1.23679769770778	0.424638333008418	0.0032	0.0035	0.0228	0.1751	0.014	0.1327	0.1895	0.0074	0.0021	0.011	0.0068	0.014	0.0031	0.0102	0.0306	0.1002	0.1309	0.0033	0.0062	0.0068	0.0122	0.0438	0.017	0.0314	0.0171	0.0031
6	rs1076712	32300152	0.79	0.509607847349147	1.2	0.000153242831593584	1.24016124830646	0.425951812468654	0.0032	0.0035	0.0228	0.1751	0.014	0.1327	0.1895	0.0074	0.0021	0.011	0.0068	0.014	0.0031	0.0102	0.0306	0.1002	0.1309	0.0033	0.0062	0.0068	0.0122	0.0438	0.017	0.0314	0.0171	0.0031
6	rs9366793	32301289	0.79	0.509607847349147	1.2	0.000153242831593584	1.24128321431639	0.423719548513915	0.0032	0.0035	0.0228	0.1751	0.014	0.1327	0.1897	0.0074	0.0021	0.011	0.0068	0.014	0.0031	0.0102	0.0306	0.1	0.1309	0.0033	0.0062	0.0068	0.0122	0.0438	0.017	0.0314	0.0171	0.0031
6	rs9348882	32301322	0.79	0.509607847349147	1.2	0.000153242831593584	1.24128321431639	0.423719548513915	0.0032	0.0035	0.0228	0.1751	0.014	0.1327	0.1897	0.0074	0.0021	0.011	0.0068	0.014	0.0031	0.0102	0.0306	0.1	0.1309	0.0033	0.0062	0.0068	0.0122	0.0438	0.017	0.0314	0.0171	0.0031
6	rs9380290	32301452	0.79	0.509607847349147	1.2	0.000153242831593584	1.24137672913296	0.423588337424064	0.0032	0.0035	0.0228	0.1751	0.014	0.1327	0.1897	0.0074	0.0021	0.011	0.0068	0.014	0.0031	0.0102	0.0306	0.1	0.1309	0.0033	0.0062	0.0068	0.0122	0.0438	0.017	0.0314	0.0171	0.0031
6	rs9357140	32301514	0.79	0.509607847349147	1.2	0.000153242831593584	1.25027300123128	0.423588337424064	0.0032	0.0035	0.0228	0.1751	0.014	0.1327	0.1893	0.0074	0.0021	0.011	0.0069	0.014	0.0031	0.0102	0.0306	0.1	0.1309	0.0033	0.0062	0.0068	0.0122	0.0438	0.017	0.0315	0.0171	0.0031
6	rs1474728	32302067	0.79	0.509607847349147	1.2	0.000153242831593584	1.25083569157376	0.425032262035792	0.0032	0.0035	0.0228	0.1751	0.014	0.1327	0.1893	0.0074	0.0021	0.011	0.0069	0.014	0.0031	0.0102	0.0306	0.1	0.1309	0.0033	0.0062	0.0068	0.0122	0.0438	0.017	0.0315	0.0171	0.0031
6	rs1265757	32302382	0.79	0.509607847349147	1.2	0.000153242831593584	1.25102327665695	0.426477510138837	0.0032	0.0035	0.0228	0.1751	0.014	0.1327	0.1893	0.0074	0.0021	0.011	0.0069	0.014	0.0031	0.0102	0.0306	0.1	0.1309	0.0033	0.0062	0.0068	0.0122	0.0438	0.017	0.0315	0.0171	0.0031
6	rs10807100	32303068	0.79	0.509607847349147	1.2	0.000153242831593584	1.2514922866852	0.426608961834101	0.0032	0.0035	0.0228	0.1751	0.014	0.1327	0.1893	0.0074	0.0021	0.011	0.0069	0.014	0.0031	0.0102	0.0306	0.1	0.1309	0.0033	0.0062	0.0068	0.0122	0.0438	0.017	0.0315	0.0171	0.0031
6	rs6929776	32303511	0.79	0.509607847349147	1.2	0.000153242831593584	1.25177372514621	0.426740424435094	0.0032	0.0035	0.0228	0.1751	0.014	0.1327	0.1893	0.0074	0.0021	0.011	0.0069	0.014	0.0031	0.0102	0.0306	0.1	0.1309	0.0033	0.0062	0.0068	0.0122	0.0438	0.017	0.0315	0.0171	0.0031
6	rs1265754	32303692	0.79	0.509607847349147	1.2	0.000153242831593584	1.25186754337328	0.426871897939137	0.0032	0.0035	0.0228	0.1751	0.014	0.1327	0.1893	0.0074	0.0021	0.011	0.0069	0.014	0.0031	0.0102	0.0306	0.1	0.1309	0.0033	0.0062	0.0068	0.0122	0.0438	0.017	0.0315	0.0171	0.0031
6	rs28361060	32303848	0.79	0.509607847349147	1.2	0.000153242831593584	1.25205518793687	0.426871897939137	0.0032	0.0035	0.0228	0.1751	0.014	0.1327	0.1893	0.0074	0.0021	0.011	0.0069	0.014	0.0031	0.0102	0.0306	0.1	0.1309	0.0033	0.0062	0.0068	0.0122	0.0438	0.017	0.0315	0.0171	0.0031
6	rs973037	32305125	0.79	0.509607847349147	1.2	0.000153242831593584	1.25186754337328	0.426346069351981	0.0032	0.0035	0.0228	0.1751	0.014	0.1327	0.1893	0.0074	0.0021	0.011	0.0069	0.014	0.0031	0.0102	0.0306	0.1	0.1309	0.0033	0.0062	0.0068	0.0122	0.0438	0.017	0.0315	0.0171	0.0031
6	rs926594	32305370	0.79	0.509607847349147	1.2	0.000153242831593584	1.27049667485379	0.423850770568644	0.0032	0.0035	0.0228	0.1752	0.014	0.1327	0.1894	0.0074	0.0021	0.011	0.0069	0.014	0.0031	0.0101	0.0306	0.1	0.1309	0.0033	0.0062	0.0068	0.0122	0.0439	0.017	0.0315	0.017	0.0031
6	rs926591	32305690	0.79	0.509607847349147	1.2	0.000153242831593584	1.27011928513389	0.422407931480707	0.0032	0.0035	0.0228	0.1752	0.014	0.1327	0.1894	0.0074	0.0021	0.011	0.0069	0.014	0.0031	0.0101	0.0306	0.1	0.1309	0.0033	0.0062	0.0068	0.0122	0.0439	0.017	0.0315	0.017	0.0031
6	rs3129900	32305979	0.79	0.509607847349147	1.2	0.000153242831593584	1.26927031524592	0.42476963174179	0.0032	0.0035	0.0228	0.1752	0.014	0.1327	0.1894	0.0074	0.0021	0.011	0.0069	0.014	0.0031	0.0101	0.0306	0.1	0.1309	0.0033	0.0062	0.0068	0.0122	0.0439	0.017	0.0315	0.017	0.0031
6	rs9368716	32306090	0.79	0.509607847349147	1.2	0.000153242831593584	1.269175998678	0.424375768382391	0.0032	0.0035	0.0228	0.1752	0.014	0.1327	0.1894	0.0074	0.0021	0.011	0.0069	0.014	0.0031	0.01	0.0306	0.1	0.1309	0.0033	0.0062	0.0068	0.0122	0.0439	0.017	0.0315	0.017	0.0031
6	rs2273019	32306419	0.79	0.509607847349147	1.2	0.000153242831593584	1.25881758657798	0.421097413640073	0.0032	0.0035	0.0228	0.1752	0.014	0.1327	0.1897	0.0074	0.0021	0.011	0.0069	0.014	0.0031	0.01	0.0306	0.1	0.1309	0.003	0.0062	0.0068	0.0122	0.0439	0.017	0.0315	0.017	0.0031
6	rs28732193	32306922	0.79	0.509607847349147	1.2	0.000153242831593584	1.35948821670309	0.411694380356892	0.0032	0.0034	0.0228	0.1754	0.0141	0.1328	0.1896	0.0074	0.0021	0.0111	0.0068	0.014	0.003	0.01	0.0307	0.1	0.131	0.0029	0.0063	0.0068	0.0122	0.0438	0.017	0.0315	0.0169	0.0031
6	rs3117138	32306970	0.79	0.509607847349147	1.2	0.000153242831593584	1.36898770449878	0.414691855576725	0.0032	0.0034	0.0228	0.1754	0.0141	0.1328	0.1896	0.0074	0.0021	0.0111	0.0068	0.014	0.003	0.01	0.0307	0.0999	0.131	0.0029	0.0063	0.0068	0.0122	0.0438	0.017	0.0315	0.0169	0.0031
6	rs2022534	32307137	0.79	0.509607847349147	1.2	0.000153242831593584	1.40625200241122	0.426346069351981	0.0031	0.0033	0.0229	0.1755	0.0141	0.1329	0.1896	0.0074	0.0021	0.0111	0.0067	0.014	0.003	0.01	0.0307	0.0999	0.1311	0.0029	0.0064	0.0068	0.0122	0.0438	0.017	0.0315	0.0168	0.0031
6	rs2022533	32307260	0.79	0.509607847349147	1.2	0.000153242831593584	1.40517373218922	0.426871897939137	0.0031	0.0033	0.0229	0.1755	0.0141	0.1329	0.1896	0.0074	0.0021	0.0111	0.0067	0.014	0.003	0.01	0.0307	0.0999	0.1311	0.0029	0.0064	0.0068	0.0122	0.0438	0.017	0.0315	0.0168	0.0031
6	rs1033500	32307382	0.79	0.509607847349147	1.17	0.00043368729864556	1.40948865867351	0.427397900932292	0.0031	0.0033	0.0229	0.1755	0.0141	0.1329	0.1895	0.0074	0.0021	0.0111	0.0067	0.014	0.003	0.01	0.0307	0.0999	0.1311	0.0029	0.0064	0.0068	0.0122	0.0438	0.017	0.0315	0.0168	0.0031
6	rs3132944	32307446	0.79	0.509607847349147	1.17	0.00043368729864556	1.40958678235821	0.427003382343553	0.0031	0.0033	0.0229	0.1755	0.0141	0.1329	0.1895	0.0074	0.0021	0.0111	0.0067	0.014	0.003	0.01	0.0307	0.0999	0.1311	0.0029	0.0064	0.0068	0.0122	0.0438	0.017	0.0315	0.0168	0.0031
6	rs1033499	32307532	0.79	0.509607847349147	1.16	0.000602396465643914	1.40870376063222	0.423063602767457	0.0031	0.0033	0.0229	0.1755	0.0141	0.1329	0.1895	0.0074	0.0021	0.0111	0.0067	0.014	0.003	0.01	0.0307	0.0999	0.1311	0.0029	0.0064	0.0068	0.0122	0.0438	0.017	0.0315	0.0168	0.0031
6	rs3132943	32308465	0.79	0.509607847349147	1.16	0.000602396465643914	1.41204069958913	0.424638333008418	0.0031	0.0033	0.0229	0.1755	0.0141	0.1329	0.1895	0.0074	0.0021	0.0111	0.0067	0.014	0.003	0.01	0.0307	0.0999	0.1311	0.0029	0.0064	0.0068	0.0122	0.0438	0.017	0.0315	0.0168	0.0031
6	rs9469099	32308908	0.79	0.509607847349147	1.17	0.00043368729864556	1.41331736332685	0.426346069351981	0.0031	0.0033	0.0229	0.1755	0.0141	0.1329	0.1895	0.0074	0.0021	0.0111	0.0067	0.014	0.003	0.01	0.0307	0.0999	0.1311	0.0029	0.0064	0.0068	0.0122	0.0438	0.017	0.0315	0.0168	0.0031
6	rs2143465	32309352	0.79	0.509607847349147	1.17	0.00043368729864556	1.41852665628438	0.427266383842805	0.0032	0.0033	0.0229	0.1755	0.0141	0.1328	0.1895	0.0074	0.0021	0.0111	0.0067	0.014	0.003	0.01	0.0307	0.0999	0.1311	0.003	0.0064	0.0068	0.0122	0.0438	0.017	0.0315	0.0169	0.0031
6	rs3117137	32309911	0.79	0.509607847349147	1.17	0.00043368729864556	1.42640319953643	0.428582044452639	0.0032	0.0033	0.0229	0.1755	0.0141	0.1328	0.1894	0.0074	0.0021	0.0111	0.0067	0.014	0.003	0.0101	0.0307	0.0999	0.1311	0.003	0.0064	0.0068	0.0122	0.0438	0.017	0.0315	0.0169	0.0031
6	rs3129904	32310396	0.79	0.509607847349147	1.17	0.00043368729864556	1.42729032210033	0.429635355396446	0.0032	0.0033	0.0229	0.1755	0.0141	0.1328	0.1894	0.0074	0.0021	0.0111	0.0067	0.014	0.003	0.0101	0.0307	0.0998	0.1311	0.0031	0.0064	0.0068	0.0122	0.0438	0.017	0.0315	0.0169	0.0031
6	rs2849018	32310863	0.79	0.509607847349147	1.17	0.00043368729864556	1.42827625345775	0.430425794142742	0.0032	0.0033	0.0229	0.1754	0.0141	0.1328	0.1894	0.0074	0.0021	0.0111	0.0067	0.014	0.003	0.0101	0.0307	0.0998	0.131	0.0032	0.0064	0.0068	0.0122	0.0438	0.017	0.0315	0.0169	0.0031
6	rs1555117	32311148	0.79	0.509607847349147	1.16	0.000602396465643914	1.4289665554364	0.430952969911439	0.0032	0.0033	0.0229	0.1754	0.0141	0.1328	0.1893	0.0074	0.0021	0.0111	0.0067	0.014	0.003	0.0101	0.0307	0.0998	0.131	0.0032	0.0064	0.0068	0.0122	0.0438	0.017	0.0315	0.0169	0.0031
6	rs3132954	32311459	0.79	0.509607847349147	1.16	0.000602396465643914	1.4306435172618	0.431744058047374	0.0032	0.0033	0.0229	0.1754	0.0141	0.1328	0.1893	0.0074	0.0021	0.011	0.0067	0.014	0.003	0.0101	0.0307	0.0998	0.131	0.0033	0.0064	0.0068	0.0122	0.0438	0.017	0.0315	0.0169	0.0032
6	rs6904320	32312082	0.79	0.509607847349147	1.16	0.000602396465643914	1.43291350666744	0.433063402151992	0.0033	0.0033	0.0229	0.1753	0.0141	0.1328	0.1893	0.0074	0.0021	0.011	0.0067	0.014	0.003	0.0101	0.0307	0.0997	0.131	0.0034	0.0064	0.0068	0.0122	0.0438	0.017	0.0315	0.0169	0.0032
6	rs4576282	32312796	0.79	0.509607847349147	1.16	0.000602396465643914	1.43291350666744	0.432271666213105	0.0033	0.0033	0.0229	0.1753	0.0141	0.1328	0.1893	0.0074	0.0021	0.011	0.0067	0.014	0.003	0.0101	0.0307	0.0997	0.131	0.0034	0.0064	0.0068	0.0122	0.0438	0.017	0.0315	0.0169	0.0032
6	rs4959093	32313097	0.79	0.509607847349147	1.16	0.000602396465643914	1.43281478378144	0.430425794142742	0.0033	0.0033	0.0229	0.1753	0.0141	0.1328	0.1893	0.0074	0.0021	0.011	0.0067	0.014	0.003	0.0101	0.0307	0.0997	0.131	0.0034	0.0064	0.0068	0.0122	0.0438	0.017	0.0315	0.0169	0.0032
6	rs4959094	32313136	0.79	0.509607847349147	1.16	0.000602396465643914	1.43271606341246	0.428187232058917	0.0033	0.0033	0.0229	0.1753	0.0141	0.1328	0.1893	0.0074	0.0021	0.011	0.0067	0.014	0.003	0.0101	0.0307	0.0997	0.131	0.0034	0.0064	0.0068	0.0122	0.0438	0.017	0.0315	0.0169	0.0032
6	rs4959025	32313143	0.79	0.509607847349147	1.16	0.000602396465643914	1.43192639108439	0.427660967777621	0.0033	0.0033	0.0229	0.1753	0.0141	0.1328	0.1893	0.0074	0.0021	0.011	0.0067	0.014	0.003	0.0101	0.0307	0.0997	0.131	0.0034	0.0064	0.0068	0.0122	0.0438	0.017	0.0315	0.0169	0.0032
6	rs4959026	32313461	0.79	0.509607847349147	1.16	0.000602396465643914	1.46055515931796	0.432007840536817	0.0032	0.0033	0.0229	0.1753	0.0141	0.1328	0.1893	0.0074	0.0021	0.011	0.0067	0.014	0.003	0.0101	0.0308	0.0997	0.131	0.0034	0.0064	0.0068	0.0122	0.0438	0.017	0.0315	0.0169	0.0032
6	Affx-28471757	32313659	0.79	0.509607847349147	1.16	0.000602396465643914	1.47679407344151	0.432667485656692	0.0032	0.0033	0.0229	0.1753	0.0141	0.1328	0.1892	0.0074	0.0021	0.0111	0.0067	0.014	0.003	0.0101	0.0308	0.0997	0.131	0.0034	0.0064	0.0068	0.0122	0.0438	0.017	0.0315	0.0169	0.0032
6	rs4959096	32314676	0.79	0.509607847349147	1.16	0.000602396465643914	1.56579405457658	0.435176592956744	0.0032	0.0033	0.0229	0.1754	0.0141	0.1328	0.1891	0.0074	0.0021	0.0111	0.0066	0.014	0.003	0.0101	0.0308	0.0996	0.131	0.0033	0.0066	0.0069	0.0123	0.0438	0.0171	0.0316	0.0169	0.0031
6	rs9268284	32315216	0.79	0.509607847349147	1.16	0.000602396465643914	1.51944307409132	0.432799447041781	0.0031	0.0033	0.0229	0.1754	0.0141	0.1328	0.1892	0.0074	0.0021	0.0111	0.0066	0.014	0.003	0.0101	0.0308	0.0996	0.1312	0.0032	0.0065	0.0069	0.0123	0.0438	0.0171	0.0316	0.0169	0.003
6	rs9268285	32315557	0.79	0.509607847349147	1.16	0.000602396465643914	1.56824213843439	0.435440935232717	0.0031	0.0033	0.0229	0.1754	0.0141	0.1329	0.1891	0.0074	0.0021	0.0111	0.0065	0.014	0.003	0.0101	0.0308	0.0996	0.1312	0.0032	0.0065	0.0069	0.0123	0.0438	0.0171	0.0316	0.0169	0.003
6	rs910050	32315654	0.79	0.509607847349147	1.16	0.000602396465643914	1.58183354754089	0.435969748504401	0.0031	0.0033	0.0229	0.1754	0.0141	0.1329	0.1891	0.0074	0.0021	0.0111	0.0065	0.014	0.003	0.0101	0.0309	0.0996	0.1312	0.0032	0.0066	0.0069	0.0123	0.0438	0.0171	0.0316	0.0169	0.003
6	rs910049	32315727	0.79	0.509607847349147	1.16	0.000602396465643914	1.58480268708706	0.435308758729228	0.0031	0.0033	0.0229	0.1753	0.0141	0.1329	0.1891	0.0074	0.002	0.0111	0.0065	0.0141	0.003	0.0101	0.0309	0.0996	0.1312	0.0031	0.0066	0.007	0.0123	0.0438	0.0171	0.0317	0.0169	0.003
6	rs12198399	32315929	0.79	0.509607847349147	1.16	0.000602396465643914	1.61037841300727	0.436631006227912	0.0031	0.0033	0.0229	0.1752	0.0141	0.1329	0.189	0.0074	0.0021	0.0111	0.0065	0.0141	0.003	0.0101	0.0309	0.0996	0.1312	0.0032	0.0066	0.007	0.0123	0.0438	0.0171	0.0317	0.0169	0.003
6	rs3117122	32316604	0.79	0.509607847349147	1.16	0.000602396465643914	1.64169757692825	0.438219116042569	0.0031	0.0033	0.0229	0.1751	0.0141	0.1329	0.1889	0.0074	0.0021	0.0111	0.0065	0.0141	0.003	0.0101	0.0309	0.0996	0.1312	0.0032	0.0066	0.007	0.0123	0.0438	0.0171	0.0317	0.0169	0.003
6	rs2076541	32317215	0.79	0.509607847349147	1.16	0.000602396465643914	1.66655247380328	0.439411207310356	0.0031	0.0033	0.0228	0.175	0.0142	0.1329	0.1889	0.0074	0.0021	0.0111	0.0065	0.0141	0.003	0.0101	0.0309	0.0996	0.1312	0.0032	0.0067	0.007	0.0123	0.0438	0.0171	0.0317	0.0169	0.003
6	rs2076540	32317276	0.79	0.509607847349147	1.16	0.000602396465643914	1.66696958074354	0.439411207310356	0.0031	0.0033	0.0228	0.175	0.0142	0.1329	0.1889	0.0074	0.0021	0.0111	0.0065	0.0141	0.003	0.0101	0.0309	0.0996	0.1312	0.0032	0.0067	0.007	0.0123	0.0438	0.0171	0.0317	0.0169	0.003
6	rs2076537	32317635	0.79	0.509607847349147	1.16	0.000602396465643914	1.64522532905453	0.436763289897696	0.0031	0.0033	0.0228	0.1751	0.0141	0.1329	0.1888	0.0074	0.0021	0.0111	0.0065	0.0141	0.003	0.0101	0.0309	0.0996	0.1312	0.0032	0.0066	0.007	0.0124	0.0439	0.0171	0.0318	0.017	0.003
6	Affx-28471855	32317859	0.79	0.509607847349147	1.16	0.000602396465643914	1.64014207159168	0.435969748504401	0.0031	0.0033	0.0228	0.1751	0.0141	0.1329	0.1888	0.0074	0.0021	0.0111	0.0065	0.0141	0.003	0.0101	0.0309	0.0996	0.1312	0.0032	0.0066	0.007	0.0124	0.0439	0.0171	0.0318	0.017	0.003
6	rs761188	32317973	0.79	0.509607847349147	1.16	0.000602396465643914	1.63755072825085	0.435573122464594	0.0031	0.0033	0.0228	0.1751	0.0141	0.1329	0.1888	0.0074	0.0021	0.0111	0.0065	0.0141	0.003	0.0101	0.0309	0.0996	0.1312	0.0032	0.0066	0.007	0.0124	0.0439	0.0171	0.0317	0.017	0.003
6	rs761187	32318036	0.79	0.509607847349147	1.16	0.000602396465643914	1.51369738670512	0.42476963174179	0.0031	0.0033	0.0228	0.1754	0.014	0.1327	0.1888	0.0075	0.002	0.0111	0.0065	0.014	0.003	0.0101	0.0308	0.0997	0.1311	0.0031	0.0065	0.007	0.0126	0.0438	0.0172	0.0317	0.017	0.003
6	rs3117119	32318610	0.79	0.509607847349147	1.16	0.000602396465643914	1.45141882523139	0.420966422415988	0.003	0.0033	0.0229	0.1756	0.014	0.1327	0.1888	0.0075	0.002	0.0112	0.0066	0.014	0.0029	0.0101	0.0308	0.0997	0.1312	0.003	0.0064	0.0071	0.0126	0.0438	0.0172	0.0317	0.017	0.0029
6	rs1265762	32321115	0.79	0.509607847349147	1.15	0.000829225569170049	1.37432991065168	0.411564189709942	0.0029	0.0033	0.023	0.1758	0.0141	0.1329	0.1888	0.0075	0.0019	0.0113	0.0066	0.014	0.0028	0.0101	0.0308	0.0997	0.1313	0.0029	0.0062	0.0071	0.0125	0.0439	0.0174	0.0316	0.0169	0.0028
6	rs2395148	32321554	0.79	0.509607847349147	1.15	0.000829225569170049	1.36957011166744	0.411824582221134	0.0029	0.0033	0.023	0.1759	0.0141	0.1329	0.1888	0.0075	0.0019	0.0113	0.0066	0.014	0.0028	0.0101	0.0308	0.0997	0.1312	0.0029	0.0062	0.0071	0.0125	0.0439	0.0173	0.0316	0.0169	0.0028
6	rs1265761	32321597	0.79	0.509607847349147	1.15	0.000829225569170049	1.36957011166744	0.411824582221134	0.0029	0.0033	0.023	0.1759	0.0141	0.1329	0.1888	0.0075	0.0019	0.0113	0.0066	0.014	0.0028	0.0101	0.0308	0.0997	0.1312	0.0029	0.0062	0.0071	0.0125	0.0439	0.0173	0.0316	0.0169	0.0028
6	rs1265758	32323529	0.79	0.509607847349147	1.15	0.000829225569170049	1.35349117494928	0.411824582221134	0.0029	0.0033	0.023	0.1761	0.0141	0.1329	0.1888	0.0075	0.0019	0.0113	0.0066	0.014	0.0027	0.01	0.0308	0.0997	0.1312	0.0029	0.0062	0.0071	0.0125	0.0439	0.0173	0.0316	0.0169	0.0028
6	rs3129907	32323745	0.79	0.509607847349147	1.15	0.000829225569170049	1.35329788798447	0.411954795299882	0.0029	0.0033	0.023	0.1761	0.0141	0.1329	0.1888	0.0075	0.0019	0.0113	0.0066	0.014	0.0027	0.01	0.0308	0.0997	0.1312	0.0029	0.0062	0.0071	0.0125	0.0439	0.0173	0.0316	0.0169	0.0028
6	rs9268302	32324817	0.79	0.509607847349147	1.15	0.000829225569170049	1.34412873157232	0.411824582221134	0.0029	0.0033	0.0231	0.1762	0.0141	0.1329	0.1891	0.0075	0.0019	0.0111	0.0065	0.014	0.0027	0.01	0.0308	0.0997	0.1311	0.0029	0.0062	0.0071	0.0125	0.0439	0.0173	0.0316	0.0169	0.0028
6	rs6907322	32324945	0.79	0.509607847349147	1.15	0.000829225569170049	1.34393594910957	0.411954795299882	0.0029	0.0033	0.0231	0.1762	0.0141	0.1329	0.1891	0.0075	0.0019	0.0111	0.0065	0.014	0.0027	0.01	0.0308	0.0997	0.1311	0.0029	0.0062	0.0071	0.0125	0.0439	0.0173	0.0316	0.0169	0.0028
6	rs3117113	32325292	0.79	0.509607847349147	1.15	0.000829225569170049	1.34383956178627	0.411824582221134	0.0029	0.0033	0.0231	0.1762	0.0141	0.1329	0.1891	0.0075	0.0019	0.0111	0.0065	0.014	0.0027	0.01	0.0308	0.0997	0.1311	0.0029	0.0062	0.0071	0.0125	0.0439	0.0173	0.0316	0.0169	0.0028
6	rs6907757	32325358	0.79	0.509607847349147	1.15	0.000829225569170049	1.34383956178627	0.411694380356892	0.0029	0.0033	0.0231	0.1762	0.0141	0.1329	0.1891	0.0075	0.0019	0.0111	0.0065	0.014	0.0027	0.01	0.0308	0.0997	0.1311	0.0029	0.0062	0.0071	0.0125	0.0439	0.0173	0.0316	0.0169	0.0028
6	rs2395149	32325562	0.79	0.509607847349147	1.15	0.000829225569170049	1.34364679495631	0.411694380356892	0.0029	0.0033	0.0231	0.1762	0.0141	0.1329	0.1891	0.0075	0.0019	0.0111	0.0065	0.014	0.0027	0.01	0.0308	0.0997	0.1311	0.0029	0.0062	0.0071	0.0125	0.0439	0.0173	0.0316	0.0169	0.0028
6	rs3129908	32325707	0.79	0.509607847349147	1.15	0.000829225569170049	1.34355041544986	0.411694380356892	0.0029	0.0033	0.0231	0.1762	0.0141	0.1329	0.1891	0.0075	0.0019	0.0111	0.0065	0.014	0.0027	0.01	0.0308	0.0997	0.1311	0.0029	0.0062	0.0071	0.0125	0.0439	0.0173	0.0316	0.0169	0.0028
6	rs2894249	32325835	0.79	0.509607847349147	1.15	0.000829225569170049	1.34355041544986	0.411694380356892	0.0029	0.0033	0.0231	0.1762	0.0141	0.1329	0.1891	0.0075	0.0019	0.0111	0.0065	0.014	0.0027	0.01	0.0308	0.0997	0.1311	0.0029	0.0062	0.0071	0.0125	0.0439	0.0173	0.0316	0.0169	0.0028
6	rs2395150	32326045	0.79	0.509607847349147	1.15	0.000829225569170049	1.34412873157232	0.411694380356892	0.0029	0.0033	0.0231	0.1762	0.0141	0.1329	0.1891	0.0075	0.0019	0.0111	0.0065	0.014	0.0027	0.01	0.0308	0.0997	0.1311	0.0029	0.0062	0.0071	0.0125	0.0439	0.0173	0.0316	0.0169	0.0028
6	rs9268303	32326165	0.79	0.509607847349147	1.15	0.000829225569170049	1.34412873157232	0.411694380356892	0.0029	0.0033	0.0231	0.1762	0.0141	0.1329	0.1891	0.0075	0.0019	0.0111	0.0065	0.014	0.0027	0.01	0.0308	0.0997	0.1311	0.0029	0.0062	0.0071	0.0125	0.0439	0.0173	0.0316	0.0169	0.0028
6	rs7744155	32330430	0.79	0.509607847349147	1.15	0.000829225569170049	1.28847201527561	0.406365794144653	0.0029	0.0032	0.0231	0.1763	0.0141	0.1329	0.189	0.0075	0.0019	0.0111	0.0064	0.014	0.0027	0.01	0.0308	0.0997	0.1312	0.0029	0.0061	0.0071	0.0125	0.0438	0.0174	0.0316	0.0169	0.0028
6	rs3129923	32333195	0.79	0.509607847349147	1.15	0.000829225569170049	1.28809259378031	0.40714440197708	0.0029	0.0032	0.0231	0.1763	0.0141	0.1329	0.189	0.0075	0.0019	0.0111	0.0064	0.014	0.0027	0.01	0.0308	0.0997	0.1313	0.003	0.0061	0.0071	0.0125	0.0438	0.0174	0.0316	0.0169	0.0028
6	rs3129924	32333299	0.79	0.509607847349147	1.15	0.000829225569170049	1.28818744515849	0.407274209569924	0.0029	0.0032	0.0231	0.1763	0.0141	0.1329	0.189	0.0075	0.0019	0.0111	0.0064	0.014	0.0027	0.01	0.0308	0.0997	0.1313	0.003	0.0061	0.0071	0.0125	0.0438	0.0174	0.0316	0.0169	0.0028
6	rs9268362	32333341	0.79	0.509607847349147	1.15	0.000829225569170049	1.28818744515849	0.407274209569924	0.0029	0.0032	0.0231	0.1763	0.0141	0.1329	0.189	0.0075	0.0019	0.0111	0.0064	0.014	0.0027	0.01	0.0308	0.0997	0.1313	0.003	0.0061	0.0071	0.0125	0.0438	0.0174	0.0316	0.0169	0.0028
6	rs9268365	32333439	0.79	0.509607847349147	1.15	0.000829225569170049	1.28818744515849	0.407274209569924	0.0029	0.0032	0.0231	0.1763	0.0141	0.1329	0.189	0.0075	0.0019	0.0111	0.0064	0.014	0.0027	0.01	0.0308	0.0997	0.1313	0.003	0.0061	0.0071	0.0125	0.0438	0.0174	0.0316	0.0169	0.0028
6	rs3129926	32333480	0.79	0.509607847349147	1.15	0.000829225569170049	1.28809259378031	0.407274209569924	0.0029	0.0032	0.0231	0.1763	0.0141	0.1329	0.189	0.0075	0.0019	0.0111	0.0064	0.014	0.0027	0.01	0.0308	0.0997	0.1313	0.003	0.0061	0.0071	0.0125	0.0438	0.0174	0.0316	0.0169	0.0028
6	rs12529400	32333650	0.79	0.509607847349147	1.15	0.000829225569170049	1.28809259378031	0.407274209569924	0.0029	0.0032	0.0231	0.1763	0.0141	0.1329	0.189	0.0075	0.0019	0.0111	0.0064	0.014	0.0027	0.01	0.0308	0.0997	0.1313	0.003	0.0061	0.0071	0.0125	0.0438	0.0174	0.0316	0.0169	0.0028
6	rs3129927	32333827	0.79	0.509607847349147	1.15	0.000829225569170049	1.28771321490792	0.407274209569924	0.0029	0.0032	0.0231	0.1763	0.0141	0.1329	0.189	0.0075	0.0019	0.0111	0.0064	0.014	0.0027	0.01	0.0308	0.0997	0.1313	0.003	0.0061	0.0071	0.0125	0.0438	0.0174	0.0316	0.0169	0.0028
6	rs9268368	32333955	0.79	0.509607847349147	1.15	0.000829225569170049	1.28733387866491	0.40714440197708	0.0029	0.0032	0.0231	0.1763	0.0141	0.1329	0.189	0.0075	0.0019	0.0111	0.0064	0.014	0.0027	0.01	0.0308	0.0997	0.1313	0.003	0.0061	0.0071	0.0125	0.0438	0.0174	0.0316	0.0169	0.0028
6	rs7770048	32334754	0.79	0.509607847349147	1.15	0.000829225569170049	1.26738449402138	0.402478886777698	0.0029	0.0032	0.0231	0.1764	0.0141	0.1329	0.189	0.0075	0.0019	0.0111	0.0064	0.014	0.0027	0.01	0.0308	0.0995	0.1314	0.003	0.0061	0.0071	0.0125	0.0438	0.0174	0.0316	0.0169	0.0028
6	rs2143462	32335204	0.79	0.509607847349147	1.15	0.000829225569170049	1.24128321431639	0.407014605699748	0.0029	0.0032	0.0231	0.1764	0.0141	0.1329	0.189	0.0075	0.0019	0.0111	0.0064	0.014	0.0027	0.01	0.0308	0.0995	0.1314	0.003	0.006	0.0072	0.0126	0.0439	0.0174	0.0316	0.0169	0.0028
6	rs2143461	32335347	0.79	0.509607847349147	1.15	0.000829225569170049	1.23586400345278	0.406625284789071	0.0029	0.0032	0.0231	0.1764	0.0141	0.1329	0.1889	0.0075	0.0019	0.0111	0.0064	0.014	0.0027	0.01	0.0308	0.0995	0.1314	0.003	0.006	0.0072	0.0126	0.0439	0.0174	0.0316	0.0169	0.0027
6	rs2073048	32335433	0.79	0.509607847349147	1.15	0.000829225569170049	1.2362374485101	0.405587594281365	0.0029	0.0032	0.0231	0.1764	0.0141	0.1329	0.1889	0.0075	0.0019	0.0111	0.0064	0.014	0.0027	0.01	0.0308	0.0995	0.1314	0.003	0.006	0.0072	0.0126	0.0439	0.0174	0.0316	0.0169	0.0028
6	rs3129931	32335516	0.79	0.509607847349147	1.15	0.000829225569170049	1.2367043160413	0.406884820740752	0.0029	0.0032	0.0231	0.1764	0.0141	0.1329	0.1889	0.0075	0.0019	0.0111	0.0064	0.014	0.0027	0.01	0.0308	0.0995	0.1315	0.003	0.006	0.0072	0.0126	0.0439	0.0174	0.0316	0.0169	0.0028
6	rs2073046	32336074	0.79	0.509607847349147	1.15	0.000829225569170049	1.23409073405491	0.407274209569924	0.0029	0.0032	0.023	0.1764	0.0141	0.1329	0.1892	0.0074	0.0019	0.011	0.0064	0.014	0.0027	0.01	0.0308	0.0994	0.1315	0.0029	0.006	0.0072	0.0126	0.044	0.0173	0.0315	0.0169	0.0028
6	rs3129932	32336127	0.79	0.509607847349147	1.15	0.000829225569170049	1.23427734771549	0.407274209569924	0.0029	0.0032	0.023	0.1764	0.0141	0.1329	0.1892	0.0074	0.0019	0.011	0.0064	0.014	0.0027	0.01	0.0308	0.0994	0.1315	0.0028	0.006	0.0072	0.0126	0.044	0.0173	0.0315	0.0169	0.0028
6	rs3129937	32336364	0.79	0.509607847349147	1.15	0.000829225569170049	1.23960041195999	0.407533858690854	0.0029	0.0032	0.023	0.1764	0.0141	0.1329	0.1892	0.0074	0.0019	0.011	0.0064	0.014	0.0027	0.01	0.0308	0.0994	0.1315	0.0028	0.006	0.0072	0.0126	0.0441	0.0173	0.0315	0.0169	0.0028
6	rs3129938	32336495	0.79	0.509607847349147	1.15	0.000829225569170049	1.24044170314851	0.407663700213299	0.0029	0.0032	0.023	0.1764	0.0141	0.1329	0.1892	0.0074	0.0019	0.011	0.0064	0.014	0.0027	0.01	0.0308	0.0994	0.1315	0.0027	0.006	0.0072	0.0126	0.0441	0.0173	0.0315	0.0169	0.0028
6	rs9268384	32336586	0.79	0.509607847349147	1.15	0.000829225569170049	1.24034821548523	0.409092702419253	0.0029	0.0032	0.023	0.1764	0.0141	0.1329	0.1892	0.0074	0.0019	0.011	0.0064	0.014	0.0027	0.01	0.0308	0.0994	0.1315	0.0027	0.006	0.0072	0.0126	0.0441	0.0173	0.0315	0.0169	0.0028
6	rs3129939	32336766	0.79	0.509607847349147	1.15	0.000829225569170049	1.19449946044948	0.409742700032215	0.0029	0.0032	0.023	0.1764	0.0141	0.1329	0.1892	0.0074	0.0018	0.0111	0.0064	0.014	0.0026	0.01	0.0308	0.0995	0.1315	0.0026	0.0059	0.0072	0.0126	0.0442	0.0173	0.0315	0.0169	0.0026
6	rs2273017	32337630	0.79	0.509607847349147	1.15	0.000829225569170049	1.18364718951632	0.40714440197708	0.0029	0.0032	0.023	0.1764	0.0141	0.1329	0.1892	0.0074	0.0018	0.0111	0.0064	0.0139	0.0026	0.01	0.0308	0.0995	0.1316	0.0027	0.0059	0.0072	0.0126	0.0442	0.0173	0.0315	0.0169	0.0026
6	rs3129941	32337686	0.79	0.509607847349147	1.15	0.000829225569170049	1.18107775033975	0.405457934010764	0.0029	0.0032	0.023	0.1764	0.0141	0.1329	0.1892	0.0074	0.0018	0.0111	0.0064	0.0139	0.0026	0.01	0.0308	0.0995	0.1316	0.0027	0.0059	0.0072	0.0126	0.0442	0.0173	0.0315	0.0169	0.0026
6	rs3129942	32338283	0.79	0.509607847349147	1.15	0.000829225569170049	1.1456983001652	0.396410088724221	0.0029	0.0032	0.023	0.1763	0.0142	0.1328	0.189	0.0075	0.0018	0.011	0.0064	0.0139	0.0026	0.01	0.0308	0.0995	0.1316	0.0027	0.0058	0.0074	0.013	0.0442	0.0174	0.0315	0.0169	0.0026
6	rs3117111	32338400	0.79	0.509607847349147	1.15	0.000829225569170049	1.14162241220428	0.392678223989459	0.0029	0.0032	0.023	0.1763	0.0142	0.1328	0.1889	0.0075	0.0018	0.011	0.0064	0.0139	0.0026	0.01	0.0308	0.0995	0.1316	0.0027	0.0058	0.0074	0.013	0.0442	0.0174	0.0315	0.0169	0.0026
6	rs3129943	32338695	0.79	0.509607847349147	1.15	0.000829225569170049	1.11423811703323	0.394607281352128	0.0029	0.0032	0.023	0.1763	0.0142	0.1327	0.1888	0.0075	0.0018	0.011	0.0064	0.0139	0.0025	0.0102	0.0309	0.0994	0.1316	0.0027	0.0057	0.0074	0.0131	0.0442	0.0175	0.0315	0.0169	0.0026
6	rs2073044	32338986	0.79	0.509607847349147	1.15	0.000829225569170049	1.01712397654286	0.396796699474093	0.0029	0.0031	0.0231	0.1765	0.0143	0.1323	0.188	0.0076	0.0018	0.011	0.0063	0.0138	0.0024	0.0104	0.0309	0.0993	0.1315	0.0027	0.0055	0.0075	0.0135	0.0446	0.0175	0.0316	0.0172	0.0025
6	rs2050190	32339076	0.79	0.509607847349147	1.15	0.000829225569170049	0.946433127807321	0.393063826291004	0.0028	0.003	0.0231	0.1769	0.0144	0.132	0.1875	0.0077	0.0018	0.011	0.0063	0.0137	0.0023	0.0105	0.0309	0.0991	0.1314	0.0027	0.0052	0.0076	0.0139	0.0448	0.0176	0.0316	0.0174	0.0025
6	rs2076535	32339511	0.78	0.56417027826485	1.15	0.000829225569170049	0.87088439165771	0.342235157200244	0.0027	0.0029	0.0227	0.1766	0.0148	0.1329	0.1821	0.0082	0.0017	0.0111	0.0061	0.0143	0.0023	0.0103	0.0313	0.0982	0.1318	0.0028	0.0051	0.0079	0.0148	0.046	0.0198	0.0311	0.0176	0.0025
6	rs2050189	32339647	0.78	0.56417027826485	1.15	0.000829225569170049	0.85369697618233	0.346569537558563	0.0027	0.0029	0.0225	0.1765	0.0149	0.1335	0.1804	0.0084	0.0016	0.0112	0.0061	0.0144	0.0025	0.0102	0.0313	0.0975	0.1321	0.0028	0.005	0.0082	0.0151	0.0463	0.0205	0.0309	0.0177	0.0025
6	rs2050188	32339897	0.77	0.622422290089237	1.15	0.000829225569170049	0.911962151021073	0.336193615399693	0.0027	0.0029	0.0225	0.1769	0.0151	0.1355	0.1781	0.0083	0.0016	0.0113	0.006	0.0142	0.0027	0.0097	0.0316	0.0969	0.1325	0.0031	0.0049	0.0079	0.0147	0.0468	0.0215	0.0304	0.0178	0.0022
6	rs9268401	32341318	0.77	0.622422290089237	1.15	0.000829225569170049	1.02196827553465	0.326763340541501	0.0026	0.0027	0.0222	0.1773	0.0157	0.1366	0.1766	0.0083	0.0015	0.011	0.0059	0.0139	0.0025	0.0096	0.0315	0.0956	0.1327	0.003	0.005	0.0077	0.0144	0.0471	0.0238	0.0301	0.0177	0.0026
6	rs9268402	32341353	0.77	0.622422290089237	1.15	0.000829225569170049	1.22142659991625	0.319833359672414	0.0026	0.0027	0.022	0.1776	0.0157	0.1368	0.1773	0.0083	0.0015	0.0112	0.0061	0.012	0.0025	0.0098	0.0315	0.0958	0.1332	0.003	0.005	0.0072	0.0142	0.0472	0.0238	0.0301	0.0181	0.0026
6	rs9391858	32341398	0.77	0.622422290089237	1.15	0.000829225569170049	1.23166574788597	0.31825897866741	0.0026	0.0027	0.022	0.1777	0.0157	0.1368	0.1773	0.0083	0.0015	0.0112	0.0061	0.0119	0.0026	0.0097	0.0315	0.0957	0.1334	0.003	0.0049	0.0071	0.0141	0.0473	0.0238	0.0301	0.0181	0.0026
6	rs9268403	32341473	0.77	0.622422290089237	1.15	0.000829225569170049	1.23866590206507	0.318380003416938	0.0026	0.0027	0.022	0.1777	0.0157	0.1368	0.1773	0.0083	0.0015	0.0112	0.0061	0.0119	0.0026	0.0098	0.0315	0.0957	0.1334	0.003	0.0049	0.0071	0.0141	0.0473	0.0239	0.0301	0.0181	0.0026
6	rs3129945	32342537	0.77	0.622422290089237	1.14	0.00113127902875636	1.25985196230004	0.316082861885231	0.0025	0.0027	0.0219	0.1777	0.0158	0.1369	0.1768	0.0083	0.0015	0.0111	0.006	0.0118	0.0026	0.0098	0.0315	0.0953	0.1335	0.003	0.0049	0.0071	0.0141	0.0475	0.0247	0.03	0.0181	0.0026
6	rs9268418	32343686	0.77	0.622422290089237	1.14	0.00113127902875636	1.28733387866491	0.314031705047368	0.0025	0.0027	0.0219	0.1777	0.0158	0.137	0.1764	0.0083	0.0014	0.0111	0.006	0.0118	0.0026	0.0098	0.0315	0.0953	0.1337	0.0029	0.0049	0.0071	0.014	0.0476	0.0249	0.0299	0.0182	0.0026
6	rs9268428	32344973	0.77	0.622422290089237	1.14	0.00113127902875636	1.41380850196969	0.315117118608855	0.0024	0.0027	0.0216	0.1779	0.016	0.1373	0.1748	0.0082	0.0014	0.0112	0.006	0.0115	0.0026	0.0098	0.0316	0.0952	0.1343	0.0027	0.005	0.0069	0.0136	0.0482	0.0261	0.0296	0.0184	0.0025
6	rs9268429	32345052	0.77	0.622422290089237	1.14	0.00113127902875636	1.42216754721526	0.311503401974444	0.0024	0.0027	0.0216	0.178	0.016	0.1373	0.1747	0.0082	0.0014	0.0112	0.006	0.0115	0.0026	0.0098	0.0316	0.0952	0.1343	0.0027	0.005	0.0069	0.0136	0.0482	0.0261	0.0296	0.0184	0.0025
6	rs12528797	32345086	0.77	0.622422290089237	1.14	0.00113127902875636	1.42571335661589	0.314031705047368	0.0024	0.0027	0.0216	0.178	0.016	0.1373	0.1747	0.0082	0.0014	0.0112	0.006	0.0115	0.0026	0.0098	0.0316	0.0952	0.1343	0.0027	0.005	0.0069	0.0136	0.0483	0.0261	0.0296	0.0184	0.0025
6	rs7757831	32345183	0.77	0.622422290089237	1.14	0.00113127902875636	1.43301223207035	0.314634575488926	0.0024	0.0027	0.0216	0.178	0.016	0.1373	0.1746	0.0082	0.0014	0.0112	0.006	0.0115	0.0026	0.0098	0.0316	0.0952	0.1344	0.0027	0.005	0.0069	0.0136	0.0483	0.0262	0.0295	0.0184	0.0025
6	rs7758128	32345283	0.77	0.622422290089237	1.14	0.00113127902875636	1.42660032022399	0.314996462279819	0.0024	0.0027	0.0216	0.178	0.0161	0.1373	0.1746	0.0082	0.0014	0.0112	0.006	0.0114	0.0026	0.0098	0.0316	0.0951	0.1344	0.0027	0.005	0.0071	0.0136	0.0481	0.0262	0.0297	0.0184	0.0025
6	rs2395153	32345595	0.77	0.622422290089237	1.14	0.00113127902875636	1.4321237940611	0.316566061568284	0.0024	0.0027	0.0216	0.178	0.0161	0.1374	0.1745	0.0082	0.0014	0.0112	0.006	0.0114	0.0026	0.0098	0.0316	0.0951	0.1344	0.0027	0.005	0.0071	0.0136	0.0481	0.0263	0.0296	0.0184	0.0025
6	rs2894254	32345689	0.77	0.622422290089237	1.14	0.00113127902875636	1.43330842337963	0.31680774331765	0.0024	0.0027	0.0216	0.178	0.0161	0.1374	0.1745	0.0082	0.0014	0.0112	0.006	0.0114	0.0026	0.0098	0.0316	0.0951	0.1344	0.0027	0.005	0.0071	0.0136	0.0481	0.0263	0.0296	0.0184	0.0025
6	rs9268456	32349946	0.77	0.622422290089237	1.14	0.00113127902875636	1.46294202061455	0.313549655750438	0.0024	0.0028	0.0215	0.178	0.0161	0.1374	0.174	0.0082	0.0014	0.0113	0.006	0.0114	0.0026	0.0098	0.0316	0.0951	0.1346	0.0027	0.005	0.007	0.0135	0.0483	0.0266	0.0295	0.0185	0.0025
6	rs28732201	32350454	0.77	0.622422290089237	1.14	0.00113127902875636	1.46483263566864	0.312947403340228	0.0024	0.0028	0.0215	0.178	0.0161	0.1374	0.174	0.0082	0.0014	0.0113	0.006	0.0114	0.0026	0.0098	0.0316	0.0951	0.1346	0.0027	0.005	0.007	0.0135	0.0483	0.0266	0.0295	0.0185	0.0025
6	rs9268459	32350776	0.77	0.622422290089237	1.14	0.00113127902875636	1.45816973257085	0.31306782631699	0.0024	0.0028	0.0215	0.178	0.0161	0.1375	0.1742	0.0082	0.0014	0.0112	0.006	0.0114	0.0026	0.0098	0.0316	0.0951	0.1346	0.0026	0.005	0.007	0.0135	0.0483	0.0266	0.0295	0.0185	0.0025
6	rs6930777	32351566	0.77	0.622422290089237	1.14	0.00113127902875636	1.46224570462581	0.313549655750438	0.0024	0.0028	0.0215	0.1781	0.0161	0.1375	0.1742	0.0082	0.0014	0.0112	0.006	0.0113	0.0026	0.0098	0.0316	0.0951	0.1346	0.0026	0.005	0.007	0.0134	0.0483	0.0266	0.0295	0.0185	0.0025
6	rs4424066	32354428	0.77	0.622422290089237	1.14	0.00113127902875636	1.47699373316963	0.315599880819916	0.0024	0.0028	0.0215	0.1781	0.0161	0.1375	0.174	0.0082	0.0013	0.0112	0.006	0.0113	0.0026	0.0098	0.0316	0.0951	0.1347	0.0026	0.005	0.0069	0.0134	0.0483	0.0267	0.0294	0.0185	0.0025
6	rs1555115	32354520	0.77	0.622422290089237	1.14	0.00113127902875636	1.47759277175315	0.316445241165028	0.0024	0.0028	0.0215	0.1781	0.0161	0.1375	0.174	0.0082	0.0013	0.0112	0.006	0.0113	0.0026	0.0098	0.0316	0.0951	0.1347	0.0026	0.005	0.0069	0.0134	0.0483	0.0267	0.0294	0.0185	0.0025
6	rs3129948	32354644	0.77	0.622422290089237	1.14	0.00113127902875636	1.47799218030066	0.317412186352451	0.0024	0.0028	0.0215	0.1781	0.0161	0.1375	0.174	0.0082	0.0013	0.0112	0.006	0.0113	0.0026	0.0098	0.0316	0.0951	0.1347	0.0026	0.005	0.0069	0.0134	0.0484	0.0267	0.0294	0.0185	0.0025
6	rs9268472	32355605	0.77	0.622422290089237	1.14	0.00113127902875636	1.47489779994738	0.318380003416938	0.0024	0.0028	0.0215	0.1781	0.0161	0.1375	0.1739	0.0082	0.0013	0.0112	0.006	0.0114	0.0026	0.0098	0.0316	0.0951	0.1347	0.0026	0.005	0.0069	0.0134	0.0484	0.0268	0.0295	0.0185	0.0025
6	rs17423649	32357133	0.77	0.622422290089237	1.13	0.00152967313523666	1.46991188111672	0.316445241165028	0.0024	0.0028	0.0215	0.178	0.0161	0.1376	0.1737	0.0082	0.0013	0.0112	0.006	0.0114	0.0026	0.0098	0.0316	0.0951	0.1347	0.0026	0.005	0.0069	0.0134	0.0484	0.0268	0.0295	0.0185	0.0025
6	rs9268474	32357165	0.77	0.622422290089237	1.13	0.00152967313523666	1.46981222598508	0.316566061568284	0.0024	0.0028	0.0215	0.178	0.0161	0.1376	0.1737	0.0082	0.0013	0.0112	0.006	0.0114	0.0026	0.0098	0.0316	0.0951	0.1347	0.0026	0.005	0.0069	0.0134	0.0484	0.0268	0.0295	0.0185	0.0025
6	rs17202259	32357489	0.77	0.622422290089237	1.13	0.00152967313523666	1.4691147095597	0.317412186352451	0.0024	0.0028	0.0215	0.178	0.0161	0.1376	0.1737	0.0082	0.0013	0.0112	0.006	0.0114	0.0026	0.0098	0.0316	0.0952	0.1347	0.0026	0.005	0.0069	0.0134	0.0484	0.0268	0.0295	0.0185	0.0025
6	rs12529049	32357715	0.77	0.622422290089237	1.12	0.00205015965054651	1.4682180814695	0.317895986017691	0.0024	0.0028	0.0215	0.178	0.0161	0.1376	0.1737	0.0082	0.0013	0.0112	0.006	0.0115	0.0026	0.0098	0.0316	0.0952	0.1347	0.0026	0.005	0.0069	0.0134	0.0484	0.0268	0.0295	0.0185	0.0025
6	rs115303880	32358459	0.77	0.622422290089237	1.12	0.00205015965054651	1.46642542880268	0.319227557082015	0.0024	0.0028	0.0215	0.178	0.0161	0.1376	0.1736	0.0082	0.0013	0.0112	0.006	0.0115	0.0026	0.0098	0.0316	0.0952	0.1347	0.0026	0.005	0.0069	0.0134	0.0484	0.0268	0.0295	0.0185	0.0025
6	rs3117098	32358513	0.77	0.622422290089237	1.12	0.00205015965054651	1.46154951059513	0.319348690478575	0.0024	0.0028	0.0215	0.1778	0.0161	0.1376	0.1736	0.0082	0.0013	0.0112	0.006	0.0115	0.0026	0.0098	0.0316	0.0954	0.1347	0.0026	0.005	0.0069	0.0134	0.0484	0.0268	0.0295	0.0185	0.0025
6	rs16870123	32359460	0.77	0.622422290089237	1.12	0.00205015965054651	1.46692330713764	0.321774202084784	0.0024	0.0028	0.0215	0.1778	0.0161	0.1376	0.1735	0.0082	0.0013	0.0112	0.006	0.0115	0.0026	0.0098	0.0316	0.0953	0.1347	0.0026	0.005	0.0069	0.0133	0.0485	0.0269	0.0295	0.0185	0.0025
6	rs3129952	32359763	0.77	0.622422290089237	1.12	0.00205015965054651	1.49901657981479	0.320560769884433	0.0024	0.0028	0.0214	0.178	0.0162	0.1378	0.173	0.0082	0.0013	0.0113	0.006	0.0114	0.0026	0.0098	0.0316	0.0952	0.1349	0.0026	0.0049	0.0068	0.0132	0.0486	0.0272	0.0294	0.0186	0.0025
6	rs17577980	32359821	0.76	0.684441169424083	1.12	0.00205015965054651	1.50967006035082	0.334227645271916	0.0024	0.0028	0.0214	0.178	0.0162	0.1377	0.1725	0.0082	0.0013	0.0113	0.0061	0.0115	0.0026	0.0099	0.0316	0.095	0.1348	0.0026	0.0049	0.0068	0.0133	0.0487	0.0273	0.0295	0.0187	0.0025
6	rs13198563	32360915	0.76	0.684441169424083	1.12	0.00205015965054651	1.56569208100636	0.331529927061795	0.0023	0.0028	0.0214	0.1781	0.0163	0.138	0.172	0.0082	0.0013	0.0113	0.006	0.0114	0.0026	0.0099	0.0316	0.095	0.1351	0.0027	0.005	0.0067	0.0131	0.0489	0.0276	0.0293	0.0187	0.0024
6	rs3817973	32361111	0.76	0.684441169424083	1.12	0.00205015965054651	1.57120207824185	0.330305802187718	0.0023	0.0028	0.0214	0.1781	0.0163	0.138	0.1719	0.0082	0.0013	0.0113	0.006	0.0114	0.0026	0.0099	0.0316	0.095	0.1351	0.0027	0.005	0.0067	0.0131	0.0489	0.0276	0.0292	0.0187	0.0024
6	rs3817969	32361388	0.76	0.684441169424083	1.12	0.00205015965054651	1.57406185828282	0.330183462467685	0.0023	0.0028	0.0214	0.1781	0.0163	0.138	0.1719	0.0082	0.0013	0.0113	0.006	0.0114	0.0026	0.0099	0.0316	0.095	0.1351	0.0027	0.005	0.0067	0.0131	0.0489	0.0276	0.0292	0.0187	0.0024
6	rs17202407	32361613	0.76	0.684441169424083	1.12	0.00205015965054651	1.57477709581955	0.329205221808356	0.0023	0.0028	0.0214	0.1782	0.0163	0.138	0.1719	0.0082	0.0013	0.0113	0.006	0.0114	0.0026	0.0099	0.0316	0.095	0.1351	0.0027	0.005	0.0067	0.0131	0.0489	0.0276	0.0292	0.0187	0.0024
6	rs35624343	32361762	0.76	0.684441169424083	1.12	0.00205015965054651	1.5764123635822	0.328227830612835	0.0023	0.0028	0.0214	0.1782	0.0163	0.138	0.1719	0.0082	0.0013	0.0113	0.006	0.0114	0.0026	0.0099	0.0316	0.095	0.1351	0.0027	0.005	0.0067	0.0131	0.0489	0.0276	0.0292	0.0187	0.0024
6	Affx-28473106	32362521	0.76	0.684441169424083	1.12	0.00205015965054651	1.58572455092479	0.328349957995155	0.0023	0.0028	0.0214	0.1782	0.0163	0.1381	0.1718	0.0083	0.0013	0.0113	0.006	0.0113	0.0026	0.0098	0.0316	0.095	0.1352	0.0027	0.005	0.0067	0.0131	0.0489	0.0277	0.0292	0.0187	0.0024
6	rs41521946	32362703	0.76	0.684441169424083	1.12	0.00205015965054651	1.58767134016851	0.327983615755544	0.0023	0.0028	0.0214	0.1782	0.0163	0.1381	0.1718	0.0083	0.0013	0.0113	0.006	0.0113	0.0026	0.0098	0.0316	0.095	0.1352	0.0027	0.005	0.0067	0.0131	0.049	0.0277	0.0292	0.0187	0.0024
6	rs28362677	32362741	0.76	0.684441169424083	1.12	0.00205015965054651	1.59793171931523	0.329694236068424	0.0023	0.0028	0.0214	0.1778	0.0163	0.1381	0.1718	0.0084	0.0013	0.0113	0.006	0.0113	0.0026	0.0098	0.0316	0.095	0.1352	0.0027	0.005	0.0067	0.0131	0.049	0.0277	0.0294	0.0187	0.0024
6	rs28362678	32362745	0.76	0.684441169424083	1.12	0.00205015965054651	1.59793171931523	0.329694236068424	0.0023	0.0028	0.0214	0.1778	0.0163	0.1381	0.1718	0.0084	0.0013	0.0113	0.006	0.0113	0.0026	0.0098	0.0316	0.095	0.1352	0.0027	0.005	0.0067	0.0131	0.049	0.0277	0.0294	0.0187	0.0024
6	rs2076531	32363712	0.76	0.684441169424083	1.12	0.00205015965054651	1.60934845093827	0.325178978230885	0.0023	0.0028	0.0214	0.1778	0.0163	0.1381	0.1716	0.0084	0.0013	0.0113	0.006	0.0113	0.0026	0.0098	0.0316	0.095	0.1353	0.0027	0.005	0.0067	0.0131	0.049	0.0277	0.0293	0.0187	0.0024
6	rs2076530	32363816	0.76	0.684441169424083	1.12	0.00205015965054651	1.61161467847058	0.327617393291331	0.0023	0.0028	0.0214	0.1778	0.0163	0.1382	0.1716	0.0084	0.0013	0.0113	0.006	0.0113	0.0026	0.0098	0.0316	0.095	0.1353	0.0027	0.005	0.0067	0.0131	0.049	0.0277	0.0293	0.0187	0.0024
6	rs9268480	32363844	0.76	0.684441169424083	1.12	0.00205015965054651	1.61274821971263	0.327495345769957	0.0023	0.0028	0.0214	0.1778	0.0163	0.1382	0.1716	0.0084	0.0013	0.0113	0.006	0.0113	0.0026	0.0098	0.0316	0.095	0.1353	0.0027	0.005	0.0067	0.0131	0.049	0.0277	0.0293	0.0187	0.0024
6	rs41441651	32363888	0.76	0.684441169424083	1.12	0.00205015965054651	1.61470682539442	0.326641386353349	0.0023	0.0028	0.0214	0.1778	0.0163	0.1382	0.1716	0.0084	0.0013	0.0113	0.006	0.0113	0.0026	0.0098	0.0316	0.095	0.1353	0.0027	0.005	0.0067	0.0131	0.049	0.0278	0.0293	0.0187	0.0024
6	rs28362679	32363893	0.76	0.684441169424083	1.12	0.00205015965054651	1.6150161565639	0.326641386353349	0.0023	0.0028	0.0214	0.1778	0.0163	0.1382	0.1716	0.0084	0.0013	0.0113	0.006	0.0113	0.0026	0.0098	0.0316	0.095	0.1353	0.0027	0.005	0.0067	0.0131	0.049	0.0278	0.0293	0.0187	0.0024
6	rs2076529	32363955	0.76	0.684441169424083	1.12	0.00205015965054651	1.61707890521052	0.324935430844425	0.0023	0.0028	0.0214	0.1779	0.0163	0.1382	0.1715	0.0084	0.0013	0.0113	0.006	0.0113	0.0026	0.0098	0.0316	0.095	0.1353	0.0027	0.005	0.0067	0.0131	0.049	0.0278	0.0293	0.0187	0.0024
6	rs34423804	32364046	0.76	0.684441169424083	1.11	0.00272375942098474	1.62079422137106	0.325300772011758	0.0023	0.0028	0.0214	0.1779	0.0163	0.1382	0.1715	0.0084	0.0013	0.0113	0.006	0.0113	0.0026	0.0098	0.0316	0.095	0.1353	0.0027	0.005	0.0067	0.013	0.049	0.0278	0.0293	0.0187	0.0024
6	rs28366191	32364190	0.76	0.684441169424083	1.11	0.00272375942098474	1.62554599590337	0.326519445512793	0.0023	0.0028	0.0214	0.1779	0.0163	0.1382	0.1714	0.0084	0.0013	0.0113	0.006	0.0113	0.0026	0.0098	0.0316	0.0949	0.1354	0.0028	0.005	0.0066	0.013	0.0491	0.0278	0.0292	0.0187	0.0024
6	rs2076528	32364194	0.76	0.684441169424083	1.11	0.00272375942098474	1.62575270732596	0.326519445512793	0.0023	0.0028	0.0214	0.1779	0.0163	0.1382	0.1714	0.0084	0.0013	0.0113	0.006	0.0113	0.0026	0.0098	0.0316	0.0949	0.1354	0.0028	0.005	0.0066	0.013	0.0491	0.0278	0.0292	0.0187	0.0024
6	rs2076527	32364214	0.76	0.684441169424083	1.11	0.00272375942098474	1.62657964672601	0.326519445512793	0.0023	0.0028	0.0214	0.1779	0.0163	0.1382	0.1714	0.0084	0.0013	0.0113	0.006	0.0113	0.0026	0.0098	0.0316	0.0949	0.1354	0.0028	0.005	0.0066	0.013	0.0491	0.0278	0.0292	0.0187	0.0024
6	rs9268481	32364356	0.76	0.684441169424083	1.11	0.00272375942098474	1.63164791979382	0.328594252649366	0.0023	0.0028	0.0214	0.1779	0.0163	0.1382	0.1714	0.0084	0.0013	0.0113	0.006	0.0113	0.0026	0.0098	0.0316	0.0949	0.1354	0.0028	0.005	0.0066	0.013	0.0491	0.0279	0.0292	0.0187	0.0024
6	rs3129954	32365580	0.76	0.684441169424083	1.11	0.00272375942098474	1.64356487517281	0.326153703112434	0.0023	0.0028	0.0213	0.1779	0.0163	0.1383	0.1712	0.0084	0.0013	0.0113	0.006	0.0113	0.0026	0.0098	0.0315	0.0949	0.1355	0.0028	0.005	0.0066	0.013	0.0491	0.0279	0.0291	0.0187	0.0024
6	rs4248166	32366421	0.76	0.684441169424083	1.11	0.00272375942098474	1.67646873166448	0.327495345769957	0.0023	0.0028	0.0213	0.1779	0.0163	0.1384	0.171	0.0084	0.0013	0.0113	0.006	0.0113	0.0026	0.0098	0.0314	0.0949	0.1356	0.0028	0.005	0.0066	0.013	0.0494	0.0279	0.0291	0.0188	0.0024
6	rs2294884	32367259	0.76	0.684441169424083	1.11	0.00272375942098474	1.68567284537925	0.327251290698633	0.0023	0.0028	0.0213	0.1779	0.0163	0.1384	0.1709	0.0084	0.0013	0.0114	0.006	0.0113	0.0026	0.0098	0.0314	0.0949	0.1356	0.0029	0.005	0.0066	0.0129	0.0494	0.028	0.0291	0.0188	0.0024
6	rs2294882	32367515	0.76	0.684441169424083	1.11	0.00272375942098474	1.68944328651816	0.327495345769957	0.0023	0.0028	0.0213	0.1779	0.0163	0.1384	0.1708	0.0084	0.0013	0.0114	0.006	0.0113	0.0026	0.0098	0.0314	0.0949	0.1356	0.0029	0.005	0.0065	0.0129	0.0495	0.028	0.029	0.0188	0.0024
6	rs3817966	32367847	0.76	0.684441169424083	1.11	0.00272375942098474	1.72108414129074	0.333123263135579	0.0023	0.0028	0.0213	0.1779	0.0163	0.1385	0.1704	0.0085	0.0013	0.0114	0.006	0.0113	0.0026	0.0098	0.0314	0.0948	0.1357	0.0029	0.005	0.0065	0.0129	0.0495	0.0282	0.0289	0.0188	0.0024
6	rs3817964	32367997	0.76	0.684441169424083	1.11	0.00272375942098474	1.73248714687354	0.335455983647688	0.0023	0.0028	0.0213	0.1779	0.0163	0.1385	0.1703	0.0085	0.0013	0.0114	0.006	0.0113	0.0026	0.0098	0.0314	0.0948	0.1358	0.0029	0.005	0.0065	0.0129	0.0496	0.0283	0.0289	0.0188	0.0024
6	rs3817963	32368087	0.76	0.684441169424083	1.11	0.00272375942098474	1.73365004230897	0.335333090830472	0.0023	0.0028	0.0213	0.1779	0.0163	0.1385	0.1703	0.0085	0.0013	0.0114	0.006	0.0113	0.0026	0.0098	0.0314	0.0948	0.1358	0.0029	0.005	0.0065	0.0129	0.0496	0.0283	0.0289	0.0188	0.0024
6	rs3817962	32368314	0.76	0.684441169424083	1.12	0.00205015965054651	1.7359766515995	0.334841650569436	0.0023	0.0028	0.0213	0.1779	0.0163	0.1385	0.1703	0.0085	0.0013	0.0114	0.006	0.0113	0.0026	0.0098	0.0315	0.0948	0.1358	0.0029	0.005	0.0065	0.0129	0.0496	0.0283	0.0289	0.0188	0.0024
6	rs3763305	32369488	0.76	0.684441169424083	1.12	0.00205015965054651	1.74953488880819	0.33410488358444	0.0023	0.0028	0.0213	0.1779	0.0163	0.1385	0.1702	0.0085	0.0013	0.0113	0.0059	0.0113	0.0026	0.0097	0.0317	0.0947	0.1358	0.003	0.005	0.0065	0.0128	0.0496	0.0284	0.0289	0.0188	0.0024
6	rs2076525	32370616	0.76	0.684441169424083	1.12	0.00205015965054651	1.77303041360145	0.334227645271916	0.0023	0.0028	0.0213	0.1779	0.0163	0.1386	0.17	0.0085	0.0013	0.0113	0.0059	0.0112	0.0026	0.0097	0.0317	0.0947	0.1358	0.003	0.005	0.0065	0.0128	0.0496	0.0285	0.0288	0.0189	0.0024
6	rs28362680	32370816	0.76	0.684441169424083	1.12	0.00205015965054651	1.78968094950599	0.333123263135579	0.0023	0.0029	0.0212	0.1784	0.0163	0.1387	0.1698	0.0085	0.0013	0.0113	0.0059	0.0111	0.0026	0.0097	0.0318	0.0945	0.1358	0.003	0.0051	0.0065	0.0128	0.0494	0.0286	0.0288	0.0189	0.0024
6	rs2076523	32370835	0.76	0.684441169424083	1.12	0.00205015965054651	1.79075013042945	0.331897422196651	0.0023	0.0029	0.0212	0.1784	0.0163	0.1387	0.1697	0.0085	0.0013	0.0113	0.0059	0.0111	0.0026	0.0097	0.0318	0.0945	0.1358	0.003	0.0051	0.0065	0.0128	0.0494	0.0286	0.0288	0.0189	0.0024
6	rs28362681	32370879	0.76	0.684441169424083	1.12	0.00205015965054651	1.79192648478283	0.331897422196651	0.0023	0.0029	0.0212	0.1784	0.0163	0.1387	0.1697	0.0085	0.0013	0.0113	0.0059	0.0111	0.0026	0.0097	0.0318	0.0945	0.1358	0.003	0.0051	0.0065	0.0128	0.0494	0.0286	0.0288	0.0189	0.0024
6	rs73400843	32371500	0.76	0.684441169424083	1.11	0.00272375942098474	1.78562007962638	0.328716419914154	0.0023	0.0029	0.0212	0.1784	0.0163	0.1387	0.1694	0.0085	0.0013	0.0113	0.0059	0.0112	0.0027	0.0097	0.0317	0.0947	0.136	0.0031	0.0051	0.0064	0.0128	0.0495	0.0287	0.0287	0.0189	0.0024
6	rs113358109	32371528	0.76	0.684441169424083	1.1	0.00358738244530259	1.78604738909532	0.329694236068424	0.0023	0.0029	0.0212	0.1784	0.0163	0.1387	0.1694	0.0085	0.0013	0.0113	0.0059	0.0112	0.0027	0.0097	0.0317	0.0947	0.136	0.0031	0.0051	0.0064	0.0128	0.0495	0.0287	0.0287	0.0189	0.0024
6	rs74506038	32371743	0.76	0.684441169424083	1.1	0.00358738244530259	1.78839822433016	0.331774910618468	0.0023	0.0029	0.0212	0.1784	0.0163	0.1387	0.1693	0.0085	0.0013	0.0113	0.0059	0.0112	0.0027	0.0097	0.0317	0.0947	0.136	0.0031	0.0051	0.0064	0.0128	0.0495	0.0287	0.0287	0.0189	0.0024
6	rs3793127	32371915	0.76	0.684441169424083	1.1	0.00358738244530259	1.79042935293592	0.332755372513096	0.0023	0.0029	0.0212	0.1784	0.0163	0.1387	0.1693	0.0085	0.0013	0.0113	0.0059	0.0112	0.0027	0.0097	0.0317	0.0947	0.136	0.0031	0.0051	0.0064	0.0128	0.0495	0.0287	0.0287	0.0189	0.0025
6	rs28362682	32372863	0.76	0.684441169424083	1.1	0.00358738244530259	1.7988831243186	0.332632768642201	0.0023	0.0029	0.0212	0.1784	0.0163	0.1387	0.1692	0.0085	0.0013	0.0113	0.0059	0.0112	0.0027	0.0097	0.0317	0.0947	0.136	0.0031	0.0051	0.0064	0.0128	0.0495	0.0288	0.0286	0.0189	0.0025
6	rs10947261	32373232	0.76	0.684441169424083	1.09	0.00468440729968594	1.80359752210281	0.334227645271916	0.0023	0.0029	0.0212	0.1784	0.0163	0.1387	0.1691	0.0085	0.0013	0.0113	0.0059	0.0112	0.0027	0.0097	0.0317	0.0947	0.136	0.0031	0.0051	0.0064	0.0128	0.0495	0.0288	0.0286	0.0189	0.0025
6	rs7747412	32373286	0.76	0.684441169424083	1.09	0.00468440729968594	1.80692158872925	0.333982135029116	0.0023	0.0029	0.0212	0.1784	0.0163	0.1387	0.1691	0.0085	0.0013	0.0113	0.0059	0.0112	0.0027	0.0097	0.0317	0.0947	0.1361	0.0031	0.0051	0.0064	0.0128	0.0495	0.0288	0.0286	0.0189	0.0025
6	rs10947262	32373312	0.76	0.684441169424083	1.09	0.00468440729968594	1.80842347278709	0.333982135029116	0.0023	0.0029	0.0212	0.1784	0.0163	0.1387	0.1691	0.0085	0.0013	0.0113	0.0059	0.0112	0.0027	0.0097	0.0317	0.0947	0.1361	0.0031	0.0051	0.0064	0.0128	0.0495	0.0288	0.0286	0.0189	0.0025
6	rs3806155	32373378	0.76	0.684441169424083	1.09	0.00468440729968594	1.81346866081601	0.333982135029116	0.0023	0.0029	0.0212	0.1784	0.0163	0.1388	0.169	0.0085	0.0013	0.0113	0.0059	0.0112	0.0027	0.0097	0.0317	0.0947	0.1361	0.0031	0.0051	0.0064	0.0128	0.0495	0.0289	0.0286	0.0189	0.0025
6	rs3806156	32373698	0.76	0.684441169424083	1.09	0.00468440729968594	1.82551075294622	0.333123263135579	0.0023	0.0029	0.0212	0.1784	0.0163	0.1388	0.1689	0.0085	0.0013	0.0113	0.0059	0.0112	0.0027	0.0097	0.0317	0.0946	0.1361	0.0031	0.0051	0.0064	0.0127	0.0496	0.0289	0.0286	0.0189	0.0025
6	rs3806157	32373801	0.76	0.684441169424083	1.09	0.00468440729968594	1.84319322761919	0.331162550778797	0.0023	0.0029	0.0212	0.1781	0.0163	0.1388	0.1689	0.0085	0.0013	0.0113	0.0059	0.0112	0.0027	0.0098	0.0317	0.0946	0.1361	0.0032	0.0052	0.0064	0.0127	0.0496	0.029	0.0285	0.0189	0.0026
6	rs2395158	32374595	0.76	0.684441169424083	1.09	0.00468440729968594	1.85735962024282	0.317775015679637	0.0023	0.0029	0.0212	0.1781	0.0163	0.1388	0.1687	0.0085	0.0013	0.0113	0.0058	0.0112	0.0027	0.0098	0.0317	0.0945	0.1362	0.0032	0.0052	0.0064	0.0127	0.0496	0.0291	0.0285	0.0189	0.0026
6	rs3763307	32374622	0.76	0.684441169424083	1.09	0.00468440729968594	1.85779276627328	0.317291270484632	0.0023	0.0029	0.0212	0.1781	0.0163	0.1388	0.1687	0.0085	0.0013	0.0113	0.0058	0.0112	0.0027	0.0098	0.0317	0.0945	0.1362	0.0032	0.0052	0.0064	0.0127	0.0496	0.0291	0.0285	0.0189	0.0026
6	rs3763308	32374640	0.76	0.684441169424083	1.09	0.00468440729968594	1.85833424743036	0.31680774331765	0.0023	0.0029	0.0212	0.1781	0.0163	0.1388	0.1687	0.0085	0.0013	0.0113	0.0058	0.0112	0.0027	0.0098	0.0317	0.0945	0.1362	0.0032	0.0052	0.0064	0.0127	0.0496	0.0291	0.0285	0.0189	0.0026
6	rs9268499	32375695	0.75	0.750298972197586	1.09	0.00468440729968594	1.91297223826246	0.292678604437585	0.0023	0.003	0.0211	0.1781	0.0164	0.1389	0.168	0.0085	0.0014	0.0113	0.0058	0.0111	0.0027	0.0098	0.0317	0.0945	0.1363	0.0033	0.0052	0.0064	0.0127	0.0498	0.0294	0.0283	0.019	0.0026
6	rs6926737	32375745	0.75	0.750298972197586	1.09	0.00468440729968594	1.91789631986525	0.292324603927345	0.0023	0.003	0.0212	0.1781	0.0164	0.1389	0.1679	0.0085	0.0014	0.0113	0.0058	0.0111	0.0027	0.0097	0.0317	0.0945	0.1363	0.0033	0.0052	0.0064	0.0127	0.0498	0.0293	0.0283	0.019	0.0026
6	rs3763309	32375973	0.75	0.750298972197586	1.09	0.00468440729968594	1.93598792486223	0.290556551205595	0.0023	0.003	0.0212	0.1781	0.0164	0.1389	0.1677	0.0085	0.0014	0.0113	0.0058	0.0111	0.0027	0.0097	0.0317	0.0945	0.1362	0.0033	0.0052	0.0064	0.0127	0.0498	0.0294	0.0285	0.019	0.0027
6	rs3763311	32376176	0.75	0.750298972197586	1.09	0.00468440729968594	1.96019916324182	0.30323917236499	0.0023	0.003	0.0212	0.1781	0.0164	0.139	0.1674	0.0085	0.0014	0.0113	0.0058	0.0111	0.0027	0.0097	0.0317	0.0944	0.1362	0.0034	0.0052	0.0064	0.0127	0.0499	0.0294	0.0286	0.019	0.0027
6	rs3763312	32376348	0.75	0.750298972197586	1.09	0.00468440729968594	1.978645228071	0.32371849835209	0.0023	0.003	0.0212	0.1782	0.0164	0.1391	0.1671	0.0085	0.0014	0.0113	0.0058	0.0111	0.0028	0.0097	0.0317	0.0944	0.1363	0.0035	0.0052	0.0064	0.0127	0.0499	0.0295	0.0286	0.019	0.0027
6	rs9268500	32376517	0.75	0.750298972197586	1.09	0.00468440729968594	1.99859203738867	0.329938822764809	0.0023	0.003	0.0212	0.1783	0.0164	0.1391	0.1668	0.0085	0.0014	0.0113	0.0058	0.0111	0.0028	0.0097	0.0317	0.0944	0.1363	0.0035	0.0052	0.0064	0.0127	0.0499	0.0295	0.0286	0.019	0.0027
6	rs3763315	32376654	0.75	0.750298972197586	1.09	0.00468440729968594	2.01482022112694	0.330183462467685	0.0023	0.003	0.0212	0.1783	0.0164	0.1392	0.1666	0.0085	0.0014	0.0113	0.0058	0.0111	0.0028	0.0097	0.0317	0.0943	0.1363	0.0035	0.0052	0.0064	0.0127	0.0499	0.0296	0.0287	0.0191	0.0027
6	rs3763316	32376746	0.75	0.750298972197586	1.09	0.00468440729968594	2.02061069653816	0.331284996328168	0.0023	0.003	0.0212	0.1783	0.0164	0.1392	0.1665	0.0085	0.0014	0.0113	0.0058	0.0111	0.0028	0.0097	0.0317	0.0943	0.1363	0.0035	0.0052	0.0064	0.0127	0.0499	0.0296	0.0286	0.0191	0.0027
6	rs9380293	32377284	0.75	0.750298972197586	1.09	0.00468440729968594	2.07477093341006	0.34743829781833	0.0023	0.003	0.0212	0.1784	0.0165	0.1392	0.1659	0.0085	0.0014	0.0113	0.0058	0.0111	0.0028	0.0097	0.0317	0.0943	0.1363	0.0037	0.0053	0.0064	0.0127	0.0501	0.0299	0.0284	0.0191	0.0027
6	rs9268507	32377539	0.75	0.750298972197586	1.09	0.00468440729968594	2.07938066409658	0.341370173441047	0.0023	0.003	0.0212	0.1784	0.0165	0.1392	0.1658	0.0085	0.0014	0.0113	0.0058	0.0111	0.0028	0.0097	0.0317	0.0943	0.1363	0.0037	0.0053	0.0064	0.0127	0.0501	0.0299	0.0284	0.0191	0.0027
6	rs5007265	32378866	0.75	0.750298972197586	1.08	0.00606519069619925	2.10383464861789	0.348680468442254	0.0023	0.003	0.0214	0.1787	0.0165	0.139	0.1655	0.0085	0.0014	0.0113	0.0058	0.011	0.0028	0.0097	0.0317	0.0943	0.1362	0.0037	0.0053	0.0064	0.0127	0.0503	0.03	0.0283	0.0192	0.0027
6	rs3129961	32378940	0.75	0.750298972197586	1.08	0.00606519069619925	2.10439921409088	0.349923911982725	0.0023	0.003	0.0214	0.1787	0.0165	0.139	0.1655	0.0085	0.0014	0.0113	0.0058	0.011	0.0028	0.0097	0.0317	0.0943	0.1361	0.0037	0.0053	0.0064	0.0127	0.0503	0.03	0.0283	0.0192	0.0027
6	rs9268514	32378945	0.75	0.750298972197586	1.08	0.00606519069619925	2.10451213316748	0.349799510442555	0.0023	0.003	0.0214	0.1787	0.0165	0.139	0.1655	0.0085	0.0014	0.0113	0.0058	0.011	0.0028	0.0097	0.0317	0.0943	0.1361	0.0037	0.0053	0.0064	0.0127	0.0503	0.03	0.0283	0.0192	0.0027
6	rs5007263	32378982	0.75	0.750298972197586	1.08	0.00606519069619925	2.10541555755227	0.348804755570169	0.0023	0.003	0.0214	0.1787	0.0165	0.139	0.1655	0.0085	0.0014	0.0113	0.0058	0.011	0.0028	0.0097	0.0317	0.0943	0.1361	0.0037	0.0053	0.0064	0.0127	0.0503	0.03	0.0283	0.0192	0.0027
6	rs5007259	32379101	0.75	0.750298972197586	1.08	0.00606519069619925	2.10722278899239	0.346321435366202	0.0023	0.003	0.0215	0.1787	0.0165	0.139	0.1655	0.0085	0.0014	0.0113	0.0058	0.011	0.0028	0.0097	0.0317	0.0943	0.1361	0.0037	0.0053	0.0064	0.0127	0.0503	0.03	0.0282	0.0192	0.0027
6	rs5007258	32379239	0.75	0.750298972197586	1.08	0.00606519069619925	2.10993459228377	0.349053368000104	0.0023	0.003	0.0215	0.1788	0.0165	0.139	0.1654	0.0085	0.0014	0.0113	0.0058	0.011	0.0028	0.0097	0.0317	0.0943	0.1361	0.0037	0.0053	0.0064	0.0127	0.0503	0.0301	0.0282	0.0192	0.0027
6	rs9268515	32379295	0.75	0.750298972197586	1.08	0.00606519069619925	2.11061272228333	0.341740803264105	0.0023	0.003	0.0215	0.1788	0.0165	0.139	0.1654	0.0085	0.0014	0.0113	0.0058	0.011	0.0028	0.0097	0.0317	0.0943	0.1361	0.0037	0.0053	0.0064	0.0127	0.0503	0.0301	0.0282	0.0192	0.0027
6	rs9268516	32379489	0.75	0.750298972197586	1.08	0.00606519069619925	2.11762425774907	0.313790652930855	0.0023	0.003	0.0215	0.1788	0.0165	0.1389	0.1653	0.0085	0.0014	0.0112	0.0058	0.011	0.0028	0.0097	0.0317	0.0943	0.1361	0.0037	0.0053	0.0064	0.0127	0.0503	0.0301	0.0282	0.0192	0.0027
6	rs9405098	32379736	0.75	0.750298972197586	1.08	0.00606519069619925	2.15928377168166	0.288674221462003	0.0023	0.003	0.0216	0.1789	0.0165	0.1388	0.1651	0.0085	0.0014	0.0112	0.0058	0.011	0.0028	0.0097	0.0317	0.0943	0.136	0.0037	0.0053	0.0064	0.0126	0.0504	0.0302	0.0281	0.0192	0.0027
6	rs12215079	32380678	0.75	0.750298972197586	1.08	0.00606519069619925	2.30429906612866	0.302881368181338	0.0024	0.003	0.0216	0.1794	0.0165	0.1383	0.1636	0.0085	0.0014	0.0112	0.0057	0.0111	0.0028	0.0098	0.032	0.0939	0.136	0.0037	0.0053	0.0062	0.0126	0.0507	0.0313	0.0278	0.0195	0.0028
6	rs4959027	32383050	0.72	0.971554139537083	1.07	0.00778747768306726	3.49236563537451	0.394864686318367	0.0027	0.0031	0.0219	0.182	0.0168	0.1356	0.1546	0.0084	0.0014	0.0111	0.0055	0.0117	0.0029	0.0104	0.0342	0.0914	0.1359	0.0037	0.0056	0.0054	0.0121	0.0526	0.0377	0.0256	0.0211	0.0038
6	rs9268528	32383108	0.72	0.971554139537083	1.07	0.00778747768306726	3.501977053042	0.398215160568717	0.0027	0.0031	0.0219	0.1821	0.0169	0.1356	0.1545	0.0084	0.0014	0.0111	0.0055	0.0117	0.0029	0.0105	0.0343	0.0913	0.1359	0.0037	0.0056	0.0054	0.0121	0.0526	0.0378	0.0256	0.0211	0.0038
6	rs4959028	32383138	0.72	0.971554139537083	1.07	0.00778747768306726	3.50632433121728	0.399635014711759	0.0027	0.0031	0.0219	0.1821	0.0169	0.1355	0.1544	0.0084	0.0014	0.0111	0.0055	0.0117	0.0029	0.0105	0.0343	0.0913	0.1359	0.0037	0.0056	0.0054	0.0121	0.0527	0.0379	0.0256	0.0211	0.0038
6	rs6930571	32383208	0.72	0.971554139537083	1.07	0.00778747768306726	3.526499291792	0.400797747020609	0.0027	0.0031	0.0218	0.1821	0.0169	0.1355	0.1543	0.0084	0.0014	0.0111	0.0055	0.0117	0.003	0.0105	0.0343	0.0913	0.1359	0.0037	0.0056	0.0054	0.0121	0.0527	0.038	0.0256	0.0211	0.0038
6	rs9268534	32383307	0.72	0.971554139537083	1.07	0.00778747768306726	3.54009904822636	0.403643883507069	0.0027	0.0031	0.0217	0.1821	0.0169	0.1355	0.1542	0.0084	0.0014	0.0111	0.0055	0.0118	0.003	0.0105	0.0343	0.0913	0.1359	0.0037	0.0056	0.0054	0.0121	0.0527	0.0381	0.0256	0.0211	0.0038
6	rs6930933	32383410	0.72	0.971554139537083	1.06	0.00991668488433966	3.55225855241991	0.409352667664287	0.0027	0.0031	0.0216	0.1822	0.0169	0.1355	0.1541	0.0084	0.0014	0.0111	0.0055	0.0118	0.003	0.0105	0.0344	0.0912	0.1359	0.0037	0.0056	0.0054	0.0121	0.0528	0.0381	0.0255	0.0211	0.0038
6	rs3135382	32383441	0.72	0.971554139537083	1.06	0.00991668488433966	3.55265525060157	0.409612677979929	0.0027	0.0031	0.0216	0.1822	0.0169	0.1355	0.1541	0.0084	0.0014	0.0111	0.0055	0.0118	0.003	0.0105	0.0344	0.0912	0.1359	0.0037	0.0056	0.0054	0.0121	0.0528	0.0381	0.0255	0.0211	0.0038
6	rs6912701	32383573	0.72	0.971554139537083	1.06	0.00991668488433966	3.55305196093587	0.409742700032215	0.0027	0.0031	0.0216	0.1822	0.0169	0.1355	0.1541	0.0084	0.0014	0.0111	0.0055	0.0118	0.003	0.0105	0.0344	0.0912	0.1359	0.0037	0.0056	0.0054	0.0121	0.0528	0.0381	0.0255	0.0211	0.0038
6	rs2001099	32383633	0.72	0.971554139537083	1.06	0.00991668488433966	3.55318420041436	0.409872733343736	0.0027	0.0031	0.0216	0.1822	0.0169	0.1355	0.1541	0.0084	0.0014	0.0111	0.0055	0.0118	0.003	0.0105	0.0344	0.0912	0.1359	0.0037	0.0056	0.0054	0.0121	0.0528	0.0381	0.0255	0.0211	0.0038
6	rs2001097	32383858	0.72	0.971554139537083	1.06	0.00991668488433966	3.5556970069828	0.409482667189685	0.0027	0.0031	0.0216	0.1822	0.0169	0.1355	0.1541	0.0084	0.0014	0.0111	0.0055	0.0118	0.003	0.0105	0.0344	0.0912	0.1359	0.0037	0.0056	0.0054	0.0121	0.0528	0.0381	0.0255	0.0211	0.0038
6	rs9268541	32384527	0.72	0.971554139537083	1.06	0.00991668488433966	3.5574165763676	0.40922267940654	0.0027	0.0031	0.0216	0.1822	0.0169	0.1355	0.154	0.0084	0.0014	0.0111	0.0055	0.0118	0.003	0.0105	0.0344	0.0912	0.1359	0.0037	0.0056	0.0054	0.0121	0.0528	0.0381	0.0255	0.0211	0.0038
6	rs9268542	32384721	0.72	0.971554139537083	1.05	0.0125260333142508	3.66233793251842	0.40714440197708	0.0027	0.0031	0.0217	0.1824	0.0168	0.1353	0.1537	0.0084	0.0014	0.0111	0.0054	0.0118	0.003	0.0106	0.0344	0.0911	0.136	0.0037	0.0056	0.0054	0.0121	0.0529	0.0385	0.0254	0.021	0.0039
6	rs3135378	32385099	0.72	0.971554139537083	1.05	0.0125260333142508	4.02209488372871	0.43068936038078	0.0027	0.0031	0.0218	0.1826	0.0169	0.1347	0.1522	0.0084	0.0014	0.0111	0.0053	0.0119	0.003	0.0108	0.0348	0.0907	0.1359	0.0038	0.0056	0.0054	0.0121	0.0532	0.0398	0.0249	0.0213	0.004
6	rs28732208	32385119	0.72	0.971554139537083	1.05	0.0125260333142508	4.02223159132167	0.43068936038078	0.0027	0.0031	0.0218	0.1826	0.0169	0.1347	0.1522	0.0084	0.0014	0.0111	0.0053	0.0119	0.003	0.0108	0.0348	0.0907	0.1359	0.0038	0.0056	0.0054	0.0121	0.0532	0.0398	0.0249	0.0213	0.004
6	rs3135377	32385399	0.72	0.971554139537083	1.05	0.0125260333142508	4.02428235110524	0.430821159735857	0.0027	0.0031	0.0218	0.1826	0.0169	0.1347	0.1522	0.0084	0.0014	0.0111	0.0053	0.0119	0.003	0.0108	0.0348	0.0907	0.1359	0.0038	0.0056	0.0054	0.0121	0.0532	0.0398	0.0249	0.0213	0.004
6	rs3135376	32385470	0.72	0.971554139537083	1.04	0.0156965135294062	4.02469253588094	0.430821159735857	0.0027	0.0031	0.0218	0.1826	0.0169	0.1347	0.1522	0.0084	0.0014	0.0111	0.0053	0.0119	0.003	0.0108	0.0348	0.0907	0.1359	0.0038	0.0056	0.0054	0.0121	0.0532	0.0398	0.0249	0.0213	0.004
6	rs3135375	32385573	0.72	0.971554139537083	1.04	0.0156965135294062	4.02496599847447	0.432667485656692	0.0027	0.0031	0.0218	0.1826	0.0169	0.1347	0.1522	0.0084	0.0014	0.0111	0.0053	0.0119	0.003	0.0108	0.0348	0.0907	0.1359	0.0038	0.0056	0.0054	0.0121	0.0532	0.0398	0.0249	0.0213	0.004
6	rs3135374	32385605	0.72	0.971554139537083	1.04	0.0156965135294062	4.02510273159405	0.432667485656692	0.0027	0.0031	0.0218	0.1826	0.0169	0.1347	0.1522	0.0084	0.0014	0.0111	0.0053	0.0119	0.003	0.0108	0.0348	0.0907	0.1359	0.0038	0.0056	0.0054	0.0121	0.0532	0.0398	0.0249	0.0213	0.004
6	rs3135372	32385782	0.72	0.971554139537083	1.04	0.0156965135294062	4.02564967622363	0.432667485656692	0.0027	0.0031	0.0218	0.1826	0.0169	0.1347	0.1522	0.0084	0.0014	0.0111	0.0053	0.0119	0.003	0.0108	0.0348	0.0907	0.1359	0.0038	0.0056	0.0054	0.0121	0.0532	0.0398	0.0249	0.0213	0.004
6	rs2187820	32385873	0.72	0.971554139537083	1.04	0.0156965135294062	4.02592315582868	0.432271666213105	0.0027	0.0031	0.0218	0.1826	0.0169	0.1347	0.1522	0.0084	0.0014	0.0111	0.0053	0.0119	0.003	0.0108	0.0348	0.0907	0.1359	0.0038	0.0056	0.0054	0.0121	0.0532	0.0398	0.0249	0.0213	0.004
6	rs9268556	32386964	0.72	0.971554139537083	1.04	0.0156965135294062	4.03112019135941	0.432535535055125	0.0027	0.0031	0.0218	0.1826	0.0169	0.1347	0.1522	0.0084	0.0014	0.0111	0.0053	0.0119	0.003	0.0108	0.0348	0.0907	0.1359	0.0038	0.0056	0.0054	0.0121	0.0532	0.0399	0.0249	0.0213	0.004
6	rs2395161	32387752	0.72	0.971554139537083	1.04	0.0156965135294062	4.14934001424045	0.437689575104006	0.0027	0.0031	0.0218	0.1827	0.0169	0.1345	0.1517	0.0084	0.0014	0.0111	0.0053	0.0119	0.003	0.0109	0.0349	0.0905	0.1358	0.0038	0.0057	0.0054	0.0121	0.0533	0.0403	0.0247	0.0214	0.004
6	rs2395162	32387780	0.72	0.971554139537083	1.03	0.0195166737865975	4.15223447471118	0.438219116042569	0.0027	0.0031	0.0218	0.1827	0.0169	0.1345	0.1517	0.0084	0.0014	0.0111	0.0053	0.0119	0.003	0.0109	0.0349	0.0905	0.1358	0.0038	0.0057	0.0054	0.0121	0.0533	0.0403	0.0247	0.0214	0.004
6	rs2395163	32387809	0.72	0.971554139537083	1.03	0.0195166737865975	4.15319941079533	0.438351527967846	0.0027	0.0031	0.0218	0.1827	0.0169	0.1345	0.1517	0.0084	0.0014	0.0111	0.0053	0.0119	0.003	0.0109	0.0349	0.0905	0.1358	0.0038	0.0057	0.0054	0.0121	0.0533	0.0403	0.0247	0.0214	0.004
6	rs2395164	32387860	0.72	0.971554139537083	1.03	0.0195166737865975	4.15416440482349	0.438351527967846	0.0027	0.0031	0.0218	0.1827	0.0169	0.1345	0.1517	0.0084	0.0014	0.0111	0.0053	0.0119	0.003	0.0109	0.0349	0.0905	0.1358	0.0038	0.0057	0.0054	0.0121	0.0533	0.0403	0.0247	0.0214	0.004
6	rs2395165	32388144	0.72	0.971554139537083	1.03	0.0195166737865975	4.15664608402591	0.438219116042569	0.0027	0.0031	0.0218	0.1827	0.0169	0.1345	0.1517	0.0084	0.0014	0.0111	0.0053	0.0119	0.003	0.0109	0.0349	0.0905	0.1358	0.0038	0.0057	0.0054	0.0121	0.0533	0.0403	0.0247	0.0214	0.004
6	rs2395166	32388275	0.72	0.971554139537083	1.03	0.0195166737865975	4.15857654366632	0.438616383828987	0.0027	0.0031	0.0218	0.1827	0.0169	0.1345	0.1517	0.0084	0.0014	0.0111	0.0053	0.0119	0.003	0.0109	0.0349	0.0905	0.1358	0.0038	0.0057	0.0054	0.0121	0.0533	0.0403	0.0247	0.0214	0.004
6	rs2395167	32388308	0.72	0.971554139537083	1.03	0.0195166737865975	4.15899024371292	0.438616383828987	0.0027	0.0031	0.0218	0.1827	0.0169	0.1345	0.1517	0.0084	0.0014	0.0111	0.0053	0.0119	0.003	0.0109	0.0349	0.0905	0.1358	0.0038	0.0057	0.0054	0.0121	0.0533	0.0403	0.0247	0.0214	0.004
6	rs2213580	32388574	0.72	0.971554139537083	1.02	0.0240822308241547	4.1617485156301	0.437689575104006	0.0027	0.0031	0.0218	0.1827	0.0169	0.1344	0.1517	0.0084	0.0014	0.0111	0.0053	0.0119	0.003	0.0109	0.0349	0.0905	0.1358	0.0038	0.0057	0.0054	0.0121	0.0533	0.0403	0.0247	0.0214	0.004
6	rs3135366	32388709	0.71	1.05339378298732	1.02	0.0240822308241547	4.2431901737804	0.444453970025949	0.0027	0.0031	0.0219	0.1828	0.0169	0.1342	0.1515	0.0084	0.0014	0.0111	0.0053	0.0119	0.003	0.011	0.035	0.0903	0.1358	0.0038	0.0057	0.0054	0.0121	0.0533	0.0406	0.0246	0.0214	0.0041
6	rs3135365	32389255	0.71	1.05339378298732	1.02	0.0240822308241547	4.26691024005522	0.447646732866489	0.0027	0.0031	0.0219	0.1829	0.0169	0.1341	0.1515	0.0084	0.0014	0.0111	0.0053	0.0119	0.003	0.011	0.035	0.0902	0.1357	0.0038	0.0057	0.0054	0.0121	0.0533	0.0407	0.0246	0.0214	0.0041
6	rs9268557	32389305	0.71	1.05339378298732	1.02	0.0240822308241547	4.26968672570667	0.447779896039299	0.0027	0.0031	0.0219	0.1829	0.0169	0.1341	0.1514	0.0084	0.0014	0.0111	0.0053	0.0119	0.003	0.011	0.035	0.0902	0.1357	0.0038	0.0057	0.0054	0.0121	0.0533	0.0407	0.0246	0.0214	0.0041
6	rs9268560	32389512	0.71	1.05339378298732	1.02	0.0240822308241547	4.37371681965457	0.466255918222562	0.0044	0.0031	0.0219	0.1828	0.0169	0.1337	0.1507	0.0084	0.0014	0.0111	0.0053	0.0119	0.003	0.011	0.0351	0.0898	0.1354	0.0041	0.0056	0.0053	0.0119	0.0534	0.0411	0.0245	0.0216	0.0039
6	rs3135363	32389648	0.71	1.05339378298732	1.02	0.0240822308241547	4.18535098909842	0.397699195152455	0.0044	0.0031	0.021	0.1804	0.0166	0.1365	0.153	0.008	0.0014	0.0108	0.0053	0.0113	0.003	0.0095	0.0347	0.0921	0.1365	0.0033	0.0056	0.0054	0.0119	0.0534	0.0404	0.0259	0.0202	0.0036
6	rs112079463	32391345	0.71	1.05339378298732	1.02	0.0240822308241547	4.34845167881967	0.401573417502312	0.0044	0.0031	0.021	0.1804	0.0166	0.1362	0.1525	0.008	0.0014	0.0108	0.0053	0.0113	0.003	0.0095	0.0348	0.0917	0.1365	0.0033	0.0056	0.0054	0.0119	0.0535	0.0413	0.0258	0.0202	0.0037
6	rs3135356	32391516	0.71	1.05339378298732	1.02	0.0240822308241547	4.36254533089026	0.402867116363257	0.0044	0.0031	0.021	0.1804	0.0166	0.1362	0.1524	0.008	0.0014	0.0108	0.0053	0.0113	0.003	0.0095	0.0348	0.0916	0.1365	0.0033	0.0056	0.0054	0.0119	0.0535	0.0414	0.0258	0.0202	0.0037
6	rs6929953	32391988	0.71	1.05339378298732	1.02	0.0240822308241547	4.42645951349419	0.409352667664287	0.0044	0.0031	0.021	0.1804	0.0166	0.1361	0.1523	0.008	0.0014	0.0108	0.0053	0.0112	0.003	0.0095	0.0351	0.0916	0.1364	0.0033	0.0057	0.0053	0.0119	0.0535	0.0416	0.0257	0.0202	0.0037
6	rs3135352	32392906	0.71	1.05339378298732	1.02	0.0240822308241547	4.52438766835348	0.415083266309195	0.0044	0.0032	0.021	0.1802	0.0166	0.136	0.1521	0.008	0.0014	0.0108	0.0053	0.0112	0.003	0.0095	0.0351	0.0915	0.1363	0.0034	0.0057	0.0053	0.0119	0.0535	0.0424	0.0257	0.0202	0.0037
6	rs3135351	32392945	0.71	1.05339378298732	1.02	0.0240822308241547	4.52833284952794	0.414822314671154	0.0044	0.0032	0.021	0.1802	0.0166	0.136	0.1521	0.008	0.0014	0.0108	0.0053	0.0112	0.003	0.0095	0.0351	0.0915	0.1362	0.0034	0.0057	0.0053	0.0119	0.0535	0.0425	0.0257	0.0202	0.0037
6	rs2395171	32394537	0.71	1.05339378298732	1.02	0.0240822308241547	4.66950606058035	0.426871897939137	0.0044	0.0032	0.021	0.18	0.0166	0.1358	0.1517	0.008	0.0014	0.0108	0.0054	0.0112	0.003	0.0095	0.0351	0.0912	0.1361	0.0034	0.0058	0.0053	0.0119	0.0535	0.0433	0.0256	0.0202	0.0038
6	rs3135344	32395036	0.71	1.05339378298732	1.02	0.0240822308241547	5.07593689236224	0.449378671533836	0.0044	0.0032	0.021	0.1798	0.0166	0.1355	0.151	0.008	0.0014	0.0108	0.0054	0.0111	0.003	0.0095	0.0352	0.0904	0.1359	0.0034	0.006	0.0053	0.0119	0.0536	0.0451	0.0255	0.0203	0.0039
6	rs2187818	32395568	0.7	1.1393643476553	1.02	0.0240822308241547	5.57456132169754	0.474079254663469	0.0044	0.0031	0.0206	0.1797	0.0166	0.1352	0.1503	0.008	0.0013	0.0108	0.0054	0.0111	0.003	0.0096	0.0356	0.09	0.1357	0.0033	0.0061	0.0053	0.0118	0.0536	0.0469	0.0252	0.0203	0.0039
6	rs3129843	32395726	0.7	1.1393643476553	1.01	0.0294955121051703	5.59752857624795	0.475025736722958	0.0044	0.0031	0.0206	0.1797	0.0166	0.1352	0.1503	0.008	0.0013	0.0108	0.0054	0.0111	0.003	0.0096	0.0356	0.0899	0.1356	0.0033	0.0061	0.0053	0.0118	0.0536	0.047	0.0252	0.0203	0.0039
6	rs9268577	32395942	0.7	1.1393643476553	1.01	0.0294955121051703	5.61146762566191	0.476108030014485	0.0044	0.0031	0.0206	0.1797	0.0166	0.1352	0.1503	0.008	0.0013	0.0108	0.0054	0.0111	0.003	0.0096	0.0356	0.0899	0.1356	0.0033	0.0061	0.0053	0.0118	0.0536	0.0471	0.0252	0.0203	0.0039
6	rs3129846	32396475	0.7	1.1393643476553	1.01	0.0294955121051703	5.99617460869148	0.496928347116607	0.0043	0.0031	0.0206	0.1794	0.0166	0.135	0.1498	0.008	0.0013	0.0108	0.0054	0.0111	0.003	0.0096	0.0357	0.0897	0.1355	0.0033	0.0062	0.0053	0.0118	0.0536	0.0488	0.025	0.0203	0.0039
6	rs3129847	32396506	0.7	1.1393643476553	1.01	0.0294955121051703	6.01997412308488	0.498570944996863	0.0043	0.0031	0.0206	0.1794	0.0166	0.1349	0.1498	0.008	0.0013	0.0108	0.0054	0.0111	0.003	0.0096	0.0357	0.0897	0.1355	0.0033	0.0062	0.0053	0.0118	0.0536	0.0489	0.025	0.0203	0.0039
6	rs3135342	32396615	0.7	1.1393643476553	1.01	0.0294955121051703	6.02389250264607	0.498981810524823	0.0043	0.0031	0.0206	0.1794	0.0166	0.1349	0.1498	0.008	0.0013	0.0108	0.0054	0.0111	0.003	0.0096	0.0357	0.0897	0.1355	0.0033	0.0062	0.0053	0.0118	0.0536	0.0489	0.025	0.0203	0.0039
6	rs9268589	32398202	0.7	1.1393643476553	1	0.0358647470334966	6.04228628885775	0.500351985246147	0.0043	0.0031	0.0206	0.1794	0.0166	0.1349	0.1497	0.008	0.0013	0.0108	0.0054	0.0111	0.003	0.0096	0.0357	0.0897	0.1355	0.0033	0.0062	0.0053	0.0118	0.0536	0.049	0.025	0.0203	0.0039
6	rs3129853	32398648	0.7	1.1393643476553	1	0.0358647470334966	6.04816888896927	0.500763224320013	0.0043	0.0031	0.0206	0.1794	0.0166	0.1349	0.1497	0.008	0.0013	0.0108	0.0054	0.0111	0.003	0.0096	0.0357	0.0897	0.1355	0.0033	0.0062	0.0053	0.0118	0.0536	0.0491	0.025	0.0203	0.0039
6	rs7756262	32398675	0.7	1.1393643476553	1	0.0358647470334966	6.04862144915979	0.503644303702754	0.0043	0.0031	0.0206	0.1794	0.0166	0.1349	0.1497	0.008	0.0013	0.0108	0.0054	0.0111	0.003	0.0096	0.0357	0.0897	0.1355	0.0033	0.0062	0.0053	0.0118	0.0536	0.0491	0.025	0.0203	0.0039
6	rs3135339	32399261	0.7	1.1393643476553	1	0.0358647470334966	6.22067653727717	0.514105988206345	0.004	0.0031	0.0205	0.1792	0.0166	0.1346	0.1497	0.0079	0.0012	0.0108	0.0054	0.0113	0.003	0.0096	0.036	0.0895	0.1356	0.0032	0.0064	0.0052	0.0117	0.0535	0.05	0.0247	0.0203	0.0039
6	rs9501624	32399286	0.7	1.1393643476553	1	0.0358647470334966	6.2288742955735	0.515486566107607	0.004	0.0031	0.0205	0.1792	0.0166	0.1346	0.1497	0.0079	0.0012	0.0108	0.0054	0.0113	0.003	0.0096	0.036	0.0895	0.1356	0.0032	0.0064	0.0052	0.0117	0.0535	0.05	0.0247	0.0203	0.0039
6	rs984778	32400088	0.7	1.1393643476553	1	0.0358647470334966	6.24694804749439	0.518527117784857	0.004	0.0031	0.0205	0.1792	0.0166	0.1346	0.1496	0.0079	0.0012	0.0108	0.0054	0.0113	0.003	0.0096	0.036	0.0894	0.1356	0.0032	0.0064	0.0052	0.0117	0.0535	0.0501	0.0247	0.0203	0.0039
6	rs9501626	32400344	0.7	1.1393643476553	0.99	0.0433032320256267	6.25196212050541	0.517420941719866	0.004	0.0031	0.0205	0.1792	0.0166	0.1346	0.1496	0.0079	0.0012	0.0108	0.0054	0.0113	0.003	0.0096	0.036	0.0894	0.1356	0.0032	0.0064	0.0052	0.0117	0.0535	0.0502	0.0247	0.0203	0.0039
6	rs3129858	32400520	0.7	1.1393643476553	0.99	0.0433032320256267	6.2543935021522	0.518250518041954	0.004	0.0031	0.0205	0.1792	0.0166	0.1346	0.1496	0.0079	0.0012	0.0108	0.0054	0.0113	0.003	0.0096	0.036	0.0894	0.1356	0.0032	0.0064	0.0052	0.0117	0.0535	0.0502	0.0247	0.0203	0.0039
6	rs3129859	32400939	0.7	1.1393643476553	0.99	0.0433032320256267	6.26518524505965	0.518803754650554	0.004	0.0031	0.0205	0.1792	0.0166	0.1346	0.1496	0.0079	0.0012	0.0108	0.0054	0.0113	0.003	0.0096	0.036	0.0894	0.1356	0.0032	0.0064	0.0052	0.0117	0.0535	0.0502	0.0247	0.0203	0.0039
6	rs3129860	32401079	0.7	1.1393643476553	0.98	0.0519283998033082	6.26959430648751	0.518942086999148	0.004	0.0031	0.0205	0.1792	0.0166	0.1346	0.1496	0.0079	0.0012	0.0108	0.0054	0.0113	0.003	0.0096	0.036	0.0894	0.1356	0.0032	0.0064	0.0052	0.0117	0.0535	0.0502	0.0247	0.0203	0.0039
6	rs3135338	32401217	0.7	1.1393643476553	0.98	0.0519283998033082	6.27567687939362	0.519218779517228	0.004	0.0031	0.0205	0.1792	0.0166	0.1345	0.1496	0.0079	0.0012	0.0108	0.0054	0.0113	0.003	0.0096	0.036	0.0894	0.1356	0.0032	0.0064	0.0052	0.0117	0.0535	0.0502	0.0247	0.0203	0.0039
6	rs7356880	32401327	0.7	1.1393643476553	0.97	0.0618608265030667	6.28282554382693	0.519357139682477	0.004	0.0031	0.0205	0.1792	0.0166	0.1345	0.1496	0.0079	0.0012	0.0107	0.0054	0.0113	0.003	0.0096	0.036	0.0894	0.1356	0.0032	0.0064	0.0052	0.0117	0.0536	0.0502	0.0247	0.0203	0.0039
6	rs3135335	32401845	0.7	1.1393643476553	0.97	0.0618608265030667	6.55408054063788	0.537561667490423	0.0039	0.0031	0.0206	0.179	0.0167	0.1342	0.1493	0.0079	0.0012	0.0107	0.0054	0.0113	0.0031	0.0096	0.0362	0.0892	0.1355	0.0032	0.0066	0.0052	0.0117	0.0537	0.0508	0.0247	0.0203	0.0039
6	rs7773756	32402464	0.7	1.1393643476553	0.96	0.0732232110783407	6.5815713789671	0.542871462315135	0.0039	0.0031	0.0206	0.1789	0.0167	0.1342	0.1492	0.0079	0.0012	0.0107	0.0054	0.0113	0.0031	0.0096	0.0362	0.0892	0.1355	0.0033	0.0066	0.0052	0.0117	0.0537	0.0509	0.0247	0.0203	0.0039
6	rs9268614	32402778	0.7	1.1393643476553	0.96	0.0732232110783407	6.59924603196712	0.544550920829909	0.0039	0.0031	0.0206	0.1789	0.0167	0.1342	0.1492	0.0079	0.0012	0.0107	0.0054	0.0113	0.0031	0.0096	0.0362	0.0892	0.1355	0.0032	0.0066	0.0052	0.0117	0.0538	0.051	0.0247	0.0203	0.0039
6	rs9268615	32402889	0.7	1.1393643476553	0.96	0.0732232110783407	6.60801025434592	0.545531196764305	0.0039	0.0031	0.0206	0.1789	0.0167	0.1342	0.1491	0.0079	0.0012	0.0107	0.0054	0.0113	0.0031	0.0096	0.0362	0.0892	0.1355	0.0032	0.0065	0.0052	0.0117	0.0538	0.0511	0.0247	0.0203	0.0039
6	rs5000563	32404135	0.7	1.1393643476553	0.96	0.0732232110783407	6.75027145286019	0.561556464390271	0.0039	0.0031	0.0206	0.1787	0.0167	0.134	0.1489	0.0079	0.0012	0.0107	0.0054	0.0113	0.0031	0.0096	0.0363	0.089	0.1353	0.0033	0.0064	0.0052	0.0117	0.0539	0.0518	0.0247	0.0205	0.0039
6	rs3129867	32404220	0.7	1.1393643476553	0.96	0.0732232110783407	6.76077752651041	0.563532296186205	0.0039	0.0031	0.0206	0.1787	0.0167	0.134	0.1489	0.0079	0.0012	0.0107	0.0054	0.0113	0.0031	0.0096	0.0363	0.089	0.1353	0.0033	0.0064	0.0052	0.0117	0.0539	0.0519	0.0247	0.0205	0.0039
6	rs3129868	32404377	0.7	1.1393643476553	0.96	0.0732232110783407	6.78087224338538	0.564944640805452	0.0039	0.0031	0.0206	0.1787	0.0167	0.1339	0.1488	0.0079	0.0012	0.0107	0.0054	0.0113	0.0031	0.0096	0.0363	0.089	0.1353	0.0033	0.0064	0.0052	0.0117	0.0539	0.0519	0.0247	0.0205	0.0039
6	rs3135395	32405192	0.69	1.22951255717774	0.95	0.0861393601425535	6.86773204310646	0.57343673020212	0.0039	0.0031	0.0206	0.1785	0.0167	0.1338	0.1487	0.0079	0.0012	0.0107	0.0054	0.0113	0.0031	0.0096	0.0364	0.0889	0.1352	0.0033	0.0063	0.0052	0.0118	0.0539	0.0524	0.0247	0.0206	0.004
6	rs9268628	32405865	0.69	1.22951255717774	0.95	0.0861393601425535	6.92017616947444	0.579825901361674	0.0039	0.0031	0.0206	0.1784	0.0167	0.1338	0.1486	0.0079	0.0012	0.0107	0.0054	0.0113	0.0031	0.0096	0.0364	0.0889	0.1352	0.0033	0.0063	0.0053	0.0118	0.054	0.0527	0.0247	0.0206	0.004
6	rs3129871	32406342	0.69	1.22951255717774	0.94	0.100733208212114	6.97316991325274	0.585091995670587	0.0039	0.0031	0.0206	0.1784	0.0167	0.1337	0.1485	0.0079	0.0012	0.0107	0.0054	0.0113	0.0031	0.0096	0.0364	0.0889	0.1352	0.0033	0.0063	0.0053	0.0118	0.054	0.0528	0.0246	0.0206	0.004
6	rs9268633	32406473	0.69	1.22951255717774	0.93	0.117127898734063	7.01908260811323	0.585519478473959	0.0039	0.0031	0.0206	0.1783	0.0167	0.1337	0.1484	0.0079	0.0012	0.0106	0.0054	0.0113	0.0031	0.0096	0.0366	0.0889	0.1351	0.0033	0.0063	0.0053	0.0118	0.0541	0.0529	0.0246	0.0206	0.004
6	rs9405035	32407068	0.69	1.22951255717774	0.93	0.117127898734063	7.1045363796527	0.594943012054691	0.0039	0.0031	0.0206	0.1782	0.0167	0.1337	0.1483	0.0079	0.0012	0.0106	0.0054	0.0113	0.0031	0.0096	0.0366	0.0888	0.1351	0.0033	0.0063	0.0053	0.0118	0.0542	0.0532	0.0246	0.0206	0.004
6	rs3129872	32407153	0.69	1.22951255717774	0.92	0.135444945858012	7.15390935858917	0.595086069698744	0.0039	0.0031	0.0206	0.1782	0.0166	0.1336	0.1483	0.0079	0.0012	0.0106	0.0054	0.0113	0.0031	0.0096	0.0366	0.0888	0.135	0.0033	0.0063	0.0053	0.0118	0.0542	0.0533	0.0246	0.0206	0.004
6	rs2395181	32407404	0.69	1.22951255717774	0.92	0.135444945858012	7.45144453468023	0.626610726100276	0.0038	0.0031	0.0206	0.1778	0.0166	0.1334	0.148	0.0079	0.0012	0.0106	0.0054	0.0113	0.0031	0.0096	0.0367	0.0886	0.1348	0.0033	0.0063	0.0053	0.0119	0.0544	0.0543	0.0245	0.0207	0.004
6	rs14004	32407709	0.69	1.22951255717774	0.91	0.155803491158275	7.57904983930678	0.63836681340565	0.0038	0.0031	0.0206	0.1777	0.0166	0.1334	0.1479	0.0079	0.0012	0.0106	0.0054	0.0113	0.0031	0.0096	0.0367	0.0885	0.1347	0.0033	0.0063	0.0053	0.0119	0.0544	0.0547	0.0245	0.0207	0.004
6	rs41270488	32407906	0.69	1.22951255717774	0.91	0.155803491158275	7.56639628286162	0.647545470589789	0.0038	0.0031	0.0206	0.1775	0.0166	0.1333	0.148	0.0079	0.0012	0.0106	0.0054	0.0113	0.0031	0.0096	0.0368	0.0885	0.1347	0.0033	0.0063	0.0053	0.0119	0.0545	0.0547	0.0245	0.0207	0.004
6	rs3129876	32408012	0.69	1.22951255717774	0.91	0.155803491158275	7.61703585125905	0.650611756862963	0.0038	0.0031	0.0206	0.1774	0.0166	0.1333	0.1479	0.0079	0.0012	0.0106	0.0054	0.0113	0.0031	0.0096	0.0368	0.0884	0.1346	0.0033	0.0063	0.0053	0.0119	0.0545	0.0548	0.0245	0.0207	0.004
6	rs9268644	32408044	0.69	1.22951255717774	0.89	0.20310604818777	7.63255770281753	0.651196190795417	0.0038	0.0031	0.0206	0.1774	0.0167	0.1333	0.1479	0.0079	0.0012	0.0106	0.0054	0.0113	0.0031	0.0096	0.0368	0.0884	0.1346	0.0033	0.0063	0.0053	0.0119	0.0546	0.0549	0.0245	0.0207	0.004
6	rs73407187	32408057	0.69	1.22951255717774	0.87	0.259919603286658	7.64000409166936	0.651780745892723	0.0038	0.0031	0.0206	0.1774	0.0167	0.1333	0.1479	0.0079	0.0012	0.0106	0.0054	0.0113	0.0031	0.0096	0.0368	0.0884	0.1346	0.0033	0.0063	0.0053	0.0119	0.0546	0.0549	0.0245	0.0207	0.004
6	rs3135394	32408497	0.69	1.22951255717774	0.86	0.29215087580064	8.01573758616363	0.684410541875994	0.0038	0.0031	0.0206	0.1769	0.0166	0.1331	0.1476	0.0079	0.0012	0.0105	0.0054	0.0113	0.0031	0.0096	0.037	0.0881	0.1345	0.0033	0.0063	0.0053	0.0119	0.0549	0.0559	0.0244	0.0208	0.004
6	rs116479312	32408500	0.69	1.22951255717774	0.85	0.32706018639722	8.01829696326295	0.684706147722766	0.0038	0.0031	0.0206	0.1769	0.0166	0.1331	0.1476	0.0079	0.0012	0.0105	0.0054	0.0113	0.0031	0.0096	0.037	0.0881	0.1345	0.0033	0.0063	0.0053	0.0119	0.0549	0.0559	0.0244	0.0208	0.004
6	rs9268645	32408527	0.69	1.22951255717774	0.85	0.32706018639722	8.04213880213824	0.686776197211722	0.0037	0.0031	0.0206	0.1769	0.0166	0.1331	0.1475	0.0079	0.0012	0.0105	0.0054	0.0113	0.0031	0.0096	0.037	0.0881	0.1345	0.0033	0.0063	0.0053	0.0119	0.0549	0.0559	0.0244	0.0208	0.004
6	rs3129877	32408597	0.69	1.22951255717774	0.83	0.405269641990714	8.09547261057163	0.690920528485605	0.0037	0.0031	0.0206	0.1769	0.0166	0.1331	0.1475	0.0079	0.0012	0.0104	0.0054	0.0113	0.0031	0.0096	0.037	0.0881	0.1344	0.0033	0.0063	0.0053	0.0119	0.055	0.056	0.0244	0.0208	0.004
6	rs3129878	32408735	0.68	1.32388185841529	0.83	0.405269641990714	8.29772902114292	0.705320904857106	0.0037	0.0031	0.0207	0.1771	0.0166	0.1329	0.1473	0.0079	0.0012	0.0101	0.0054	0.0113	0.0031	0.0096	0.0371	0.0881	0.1343	0.0033	0.0064	0.0053	0.0118	0.0552	0.0564	0.0243	0.0208	0.004
6	rs3135393	32408842	0.68	1.32388185841529	0.82	0.448736318624531	8.50206804128083	0.719936857516093	0.0037	0.0031	0.0207	0.177	0.0167	0.1327	0.1471	0.0079	0.0012	0.0101	0.0054	0.0113	0.0031	0.0097	0.0371	0.0879	0.1342	0.0033	0.0064	0.0053	0.0118	0.0553	0.0569	0.0243	0.0209	0.004
6	rs3135392	32409242	0.68	1.32388185841529	0.81	0.49521423796015	9.26817447060689	0.786052097290542	0.0037	0.0032	0.0207	0.1765	0.0168	0.1322	0.1463	0.0078	0.0012	0.0102	0.0054	0.0113	0.0032	0.0098	0.0372	0.0873	0.1338	0.0033	0.0064	0.0053	0.0117	0.0555	0.059	0.0242	0.0211	0.004
6	rs6926374	32409305	0.68	1.32388185841529	0.81	0.49521423796015	9.38403672408353	0.796580801677904	0.0036	0.0032	0.0207	0.1764	0.0168	0.1322	0.1462	0.0078	0.0012	0.0102	0.0055	0.0113	0.0032	0.0098	0.0373	0.0872	0.1337	0.0033	0.0064	0.0053	0.0117	0.0555	0.0594	0.0242	0.0211	0.004
6	rs116529593	32409400	0.68	1.32388185841529	0.81	0.49521423796015	9.62050712247233	0.81189242145163	0.0031	0.0032	0.0207	0.1763	0.0168	0.1322	0.1463	0.0078	0.0012	0.0101	0.0055	0.0114	0.0032	0.0098	0.0373	0.087	0.1337	0.0033	0.0064	0.0053	0.0117	0.0556	0.0599	0.0242	0.0212	0.0041
6	rs3129881	32409484	0.68	1.32388185841529	0.81	0.49521423796015	9.81382367293756	0.827573348195574	0.0031	0.0032	0.0207	0.1762	0.0168	0.1321	0.1461	0.0078	0.0012	0.0102	0.0055	0.0114	0.0032	0.0098	0.0374	0.0869	0.1336	0.0033	0.0064	0.0053	0.0116	0.0556	0.0603	0.0241	0.0212	0.0041
6	rs9501628	32409499	0.68	1.32388185841529	0.79	0.597486775499064	9.84239791699607	0.83034709218031	0.0031	0.0032	0.0207	0.1762	0.0168	0.132	0.1461	0.0078	0.0012	0.0102	0.0055	0.0114	0.0032	0.0098	0.0374	0.0868	0.1336	0.0033	0.0064	0.0053	0.0116	0.0556	0.0604	0.0241	0.0212	0.0041
6	rs3129882	32409530	0.68	1.32388185841529	0.79	0.597486775499064	9.90740893624129	0.835900392712473	0.0031	0.0032	0.0207	0.1761	0.0168	0.132	0.146	0.0078	0.0012	0.0102	0.0055	0.0114	0.0032	0.0098	0.0374	0.0868	0.1336	0.0033	0.0064	0.0053	0.0116	0.0556	0.0606	0.0241	0.0213	0.0041
6	rs9268657	32409656	0.68	1.32388185841529	0.79	0.597486775499064	10.2278922724801	0.864092326886807	0.0031	0.0032	0.0207	0.176	0.0169	0.1318	0.1457	0.0078	0.0012	0.0101	0.0055	0.0114	0.0032	0.0098	0.0375	0.0866	0.1334	0.0033	0.0064	0.0053	0.0116	0.0557	0.0612	0.0241	0.0213	0.0041
6	rs17496549	32409708	0.68	1.32388185841529	0.79	0.597486775499064	10.3374024705918	0.861140198147603	0.0031	0.0032	0.0203	0.1758	0.0169	0.132	0.1462	0.0078	0.0012	0.0101	0.0055	0.0114	0.0032	0.0099	0.0375	0.0865	0.1329	0.0033	0.0064	0.0053	0.0116	0.0558	0.0615	0.024	0.0213	0.0041
6	rs6931646	32409781	0.68	1.32388185841529	0.79	0.597486775499064	10.4679367078783	0.874674798525154	0.0031	0.0032	0.0203	0.1757	0.0169	0.1319	0.146	0.0078	0.0012	0.0101	0.0055	0.0114	0.0032	0.0099	0.0375	0.0864	0.1329	0.0033	0.0064	0.0053	0.0116	0.0558	0.0618	0.024	0.0214	0.0041
6	rs6911419	32409787	0.68	1.32388185841529	0.79	0.597486775499064	10.4791912095912	0.875921527969703	0.0031	0.0032	0.0203	0.1757	0.0169	0.1319	0.146	0.0078	0.0012	0.0101	0.0055	0.0114	0.0032	0.0099	0.0376	0.0864	0.1328	0.0033	0.0064	0.0053	0.0116	0.0558	0.0618	0.024	0.0214	0.0041
6	rs6911777	32409996	0.68	1.32388185841529	0.77	0.712611004068267	10.8625516332241	0.922773810869449	0.0031	0.0032	0.0204	0.1754	0.0169	0.1317	0.1457	0.0078	0.0012	0.0101	0.0055	0.0114	0.0032	0.0099	0.0377	0.0861	0.1326	0.0033	0.0064	0.0053	0.0116	0.056	0.0626	0.024	0.0215	0.0041
6	rs16822618	32410087	0.68	1.32388185841529	0.76	0.775138689739853	10.9852067037574	0.935707984457232	0.0031	0.0032	0.0204	0.1753	0.017	0.1316	0.1456	0.0078	0.0012	0.0101	0.0055	0.0115	0.0032	0.0099	0.0377	0.0861	0.1325	0.0033	0.0064	0.0053	0.0116	0.056	0.0629	0.0239	0.0215	0.0041
6	rs3129883	32410137	0.68	1.32388185841529	0.75	0.841047356078831	11.0711170728452	0.944086859526392	0.0031	0.0032	0.0204	0.1753	0.017	0.1315	0.1455	0.0078	0.0012	0.0101	0.0056	0.0115	0.0032	0.0099	0.0377	0.086	0.1325	0.0033	0.0064	0.0053	0.0116	0.056	0.063	0.0239	0.0215	0.0041
6	rs3129884	32410210	0.67	1.42251265947232	0.75	0.841047356078831	11.1632507733115	0.952480475811973	0.0032	0.0032	0.0204	0.1752	0.017	0.1315	0.1454	0.0078	0.0012	0.0101	0.0056	0.0115	0.0032	0.0099	0.0378	0.0859	0.1324	0.0033	0.0064	0.0053	0.0116	0.0561	0.0632	0.0239	0.0215	0.0041
6	rs3129885	32410215	0.67	1.42251265947232	0.75	0.841047356078831	11.1768354947238	0.953114550707803	0.0032	0.0032	0.0204	0.1752	0.017	0.1315	0.1454	0.0078	0.0012	0.0101	0.0056	0.0115	0.0032	0.0099	0.0378	0.0859	0.1324	0.0033	0.0064	0.0053	0.0116	0.0561	0.0632	0.0239	0.0215	0.0041
6	rs3129886	32410576	0.67	1.42251265947232	0.75	0.841047356078831	11.5823859771711	0.995784081988299	0.0032	0.0032	0.0205	0.1748	0.017	0.1312	0.145	0.0078	0.0012	0.0101	0.0056	0.0115	0.0032	0.0099	0.0379	0.0857	0.1322	0.0033	0.0064	0.0052	0.0116	0.0562	0.0641	0.0239	0.0216	0.0041
6	rs3129887	32410691	0.67	1.42251265947232	0.74	0.910385700718773	11.7111309201274	1.00859106264655	0.0032	0.0032	0.0205	0.1747	0.017	0.1311	0.1449	0.0078	0.0012	0.0101	0.0056	0.0116	0.0032	0.0099	0.0379	0.0856	0.1321	0.0033	0.0065	0.0052	0.0116	0.0563	0.0643	0.0239	0.0217	0.0041
6	rs9268659	32410941	0.67	1.42251265947232	0.71	1.13941950935302	11.9658710776369	1.03478175421459	0.0032	0.0032	0.0205	0.1745	0.0171	0.131	0.1447	0.0078	0.0012	0.0101	0.0056	0.0116	0.0032	0.01	0.038	0.0854	0.132	0.0033	0.0065	0.0052	0.0116	0.0564	0.0648	0.0238	0.0217	0.0041
6	rs3135391	32410987	0.67	1.42251265947232	0.7	1.22290318011101	12.0127658553071	1.03977722905547	0.0032	0.0032	0.0205	0.1745	0.0171	0.131	0.1446	0.0078	0.0012	0.0101	0.0056	0.0116	0.0032	0.01	0.038	0.0854	0.1319	0.0033	0.0065	0.0052	0.0116	0.0564	0.0649	0.0238	0.0217	0.0041
6	rs8084	32411035	0.67	1.42251265947232	0.69	1.31001637589678	12.0590021201249	1.04461589363042	0.0032	0.0032	0.0205	0.1745	0.0171	0.1309	0.1446	0.0078	0.0012	0.0101	0.0056	0.0116	0.0032	0.01	0.0381	0.0854	0.1319	0.0033	0.0065	0.0052	0.0116	0.0564	0.065	0.0238	0.0218	0.0041
6	rs2239806	32411307	0.67	1.42251265947232	0.69	1.31001637589678	12.2959508173619	1.07162806555538	0.0032	0.0032	0.0205	0.1743	0.0171	0.1308	0.1444	0.0078	0.0012	0.0101	0.0057	0.0116	0.0033	0.01	0.0381	0.0852	0.1318	0.0033	0.0065	0.0052	0.0117	0.0565	0.0655	0.0238	0.0218	0.0041
6	rs13218331	32411362	0.67	1.42251265947232	0.66	1.59344774920473	12.3389065276762	1.0771433295657	0.0032	0.0032	0.0205	0.1742	0.0171	0.1308	0.1443	0.0078	0.0012	0.0101	0.0057	0.0116	0.0033	0.01	0.0381	0.0852	0.1317	0.0033	0.0065	0.0052	0.0117	0.0565	0.0656	0.0238	0.0218	0.0041
6	rs2239805	32411376	0.67	1.42251265947232	0.66	1.59344774920473	12.3506415009819	1.07860413571826	0.0032	0.0032	0.0205	0.1742	0.0171	0.1308	0.1443	0.0078	0.0012	0.0101	0.0057	0.0116	0.0033	0.01	0.0382	0.0852	0.1317	0.0033	0.0065	0.0052	0.0117	0.0565	0.0657	0.0238	0.0218	0.0041
6	rs2239804	32411523	0.67	1.42251265947232	0.65	1.6953837189027	12.467568830809	1.09193061910661	0.0032	0.0032	0.0206	0.1741	0.0171	0.1307	0.1442	0.0077	0.0012	0.0101	0.0057	0.0117	0.0033	0.01	0.0382	0.0851	0.1317	0.0033	0.0065	0.0052	0.0117	0.0565	0.0659	0.0238	0.0219	0.0041
6	rs7192	32411646	0.67	1.42251265947232	0.65	1.6953837189027	12.5758407168289	1.10284176890908	0.0032	0.0032	0.0206	0.174	0.0172	0.1306	0.1441	0.0077	0.0012	0.0101	0.0057	0.0117	0.0033	0.01	0.0382	0.085	0.1316	0.0033	0.0065	0.0052	0.0117	0.0566	0.0661	0.0238	0.0219	0.0041
6	rs16822632	32411712	0.67	1.42251265947232	0.66	1.59344774920473	12.6314168172732	1.10854956754667	0.0032	0.0032	0.0206	0.174	0.0172	0.1306	0.1441	0.0077	0.0012	0.0101	0.0057	0.0117	0.0033	0.01	0.0382	0.085	0.1316	0.0033	0.0065	0.0052	0.0117	0.0566	0.0662	0.0238	0.0219	0.0041
6	rs3129888	32411726	0.67	1.42251265947232	0.66	1.59344774920473	12.6431948354787	1.10985496819672	0.0032	0.0032	0.0206	0.174	0.0172	0.1306	0.144	0.0077	0.0012	0.0101	0.0057	0.0117	0.0033	0.01	0.0382	0.085	0.1316	0.0033	0.0065	0.0052	0.0117	0.0566	0.0662	0.0238	0.0219	0.0041
6	rs2239803	32411833	0.67	1.42251265947232	0.66	1.59344774920473	12.7180596236397	1.11900065878967	0.0032	0.0032	0.0206	0.1739	0.0172	0.1305	0.144	0.0077	0.0012	0.0101	0.0057	0.0117	0.0033	0.01	0.0383	0.0849	0.1315	0.0033	0.0065	0.0052	0.0117	0.0566	0.0664	0.0238	0.0219	0.0041
6	rs2239802	32411846	0.67	1.42251265947232	0.65	1.6953837189027	12.7279427276795	1.11998136966788	0.0032	0.0032	0.0206	0.1739	0.0172	0.1305	0.144	0.0077	0.0012	0.0101	0.0057	0.0117	0.0033	0.01	0.0383	0.0849	0.1315	0.0033	0.0065	0.0052	0.0117	0.0566	0.0664	0.0238	0.0219	0.0041
6	rs115317719	32412005	0.67	1.42251265947232	0.65	1.6953837189027	12.8473269062643	1.13241726800158	0.0032	0.0032	0.0206	0.1738	0.0172	0.1305	0.1439	0.0077	0.0012	0.0101	0.0057	0.0117	0.0033	0.01	0.0383	0.0848	0.1315	0.0033	0.0065	0.0052	0.0116	0.0567	0.0667	0.0238	0.022	0.0041
6	rs71565323	32412114	0.67	1.42251265947232	0.65	1.6953837189027	12.9381942854702	1.14176056585581	0.0032	0.0032	0.0206	0.1737	0.0172	0.1304	0.1438	0.0077	0.0012	0.0101	0.0057	0.0117	0.0033	0.01	0.0383	0.0848	0.1314	0.0033	0.0065	0.0052	0.0116	0.0567	0.0669	0.0238	0.022	0.0041
6	rs3177928	32412435	0.67	1.42251265947232	0.65	1.6953837189027	13.1819140454422	1.16921431244264	0.0032	0.0032	0.0206	0.1735	0.0172	0.1303	0.1436	0.0077	0.0012	0.0101	0.0057	0.0118	0.0033	0.0101	0.0384	0.0846	0.1313	0.0033	0.0065	0.0052	0.0116	0.0568	0.0674	0.0237	0.0221	0.0041
6	rs7194	32412480	0.67	1.42251265947232	0.64	1.80109206714592	13.2141715652008	1.17283969892726	0.0032	0.0032	0.0206	0.1735	0.0172	0.1303	0.1435	0.0077	0.0012	0.0101	0.0057	0.0118	0.0033	0.0101	0.0384	0.0846	0.1313	0.0033	0.0065	0.0052	0.0116	0.0568	0.0674	0.0237	0.0221	0.0041
6	rs7195	32412539	0.67	1.42251265947232	0.64	1.80109206714592	13.3073493725411	1.17910645783612	0.0032	0.0032	0.0206	0.1734	0.0172	0.1302	0.1434	0.0077	0.0012	0.0101	0.0057	0.0118	0.0033	0.0101	0.0386	0.0846	0.1313	0.0033	0.0065	0.0052	0.0116	0.057	0.0675	0.0237	0.022	0.0041
6	rs3135388	32413051	0.66	1.52544255352631	0.64	1.80109206714592	13.7141789264195	1.22430121500606	0.0032	0.0032	0.0206	0.1731	0.0173	0.13	0.1434	0.0077	0.0012	0.0101	0.0057	0.0118	0.0033	0.0101	0.0387	0.084	0.1311	0.0033	0.0065	0.0051	0.0116	0.0571	0.0683	0.0237	0.0221	0.0041
6	rs2213586	32413094	0.66	1.52544255352631	0.6	2.26209456088657	13.7468040714917	1.22795628530997	0.0032	0.0032	0.0206	0.1731	0.0173	0.1299	0.1434	0.0077	0.0012	0.0101	0.0057	0.0118	0.0033	0.0101	0.0388	0.084	0.131	0.0033	0.0065	0.0051	0.0116	0.0571	0.0683	0.0237	0.0221	0.0041
6	rs2395182	32413317	0.66	1.52544255352631	0.59	2.38698700654715	13.9545748799081	1.25609702013484	0.0032	0.0032	0.0207	0.1729	0.0173	0.1299	0.143	0.0077	0.0013	0.0101	0.0057	0.0119	0.0033	0.0101	0.0389	0.0839	0.1309	0.0033	0.0065	0.0052	0.0117	0.0573	0.0687	0.0237	0.0222	0.0041
6	rs2227139	32413459	0.66	1.52544255352631	0.59	2.38698700654715	14.081781121312	1.27012513330456	0.0032	0.0032	0.0207	0.1728	0.0173	0.1298	0.1429	0.0077	0.0013	0.0101	0.0057	0.0119	0.0034	0.0101	0.0389	0.0839	0.1308	0.0033	0.0065	0.0051	0.0117	0.0573	0.0689	0.0237	0.0222	0.0041
6	rs3129889	32413545	0.66	1.52544255352631	0.59	2.38698700654715	14.1776050182864	1.27714924929694	0.0033	0.0032	0.0207	0.1726	0.0173	0.1301	0.1428	0.0077	0.0013	0.0101	0.0058	0.0119	0.0034	0.0101	0.0389	0.0838	0.1306	0.0033	0.0065	0.0051	0.0117	0.0573	0.0691	0.0237	0.0222	0.0041
6	rs3763326	32413557	0.66	1.52544255352631	0.59	2.38698700654715	14.1853596305394	1.27798589736475	0.0033	0.0032	0.0207	0.1725	0.0173	0.1301	0.1428	0.0077	0.0013	0.0101	0.0058	0.0119	0.0035	0.0101	0.0389	0.0838	0.1306	0.0033	0.0065	0.0051	0.0117	0.0573	0.0691	0.0237	0.0222	0.0041
6	rs16822660	32413560	0.66	1.52544255352631	0.58	2.51577180688205	14.2504169528097	1.27848793141492	0.0033	0.0032	0.0207	0.1725	0.0173	0.1303	0.1429	0.0077	0.0013	0.0101	0.0058	0.0117	0.0035	0.0101	0.0389	0.0838	0.1305	0.0033	0.0065	0.0051	0.0117	0.0573	0.0691	0.0237	0.0222	0.0041
6	rs3763327	32413830	0.66	1.52544255352631	0.58	2.51577180688205	14.6076719572372	1.31505881607842	0.0036	0.0032	0.0207	0.1723	0.0174	0.1302	0.1423	0.0077	0.0013	0.0101	0.0058	0.0117	0.0038	0.0101	0.039	0.0836	0.13	0.0034	0.0066	0.0051	0.0117	0.0574	0.0696	0.0236	0.0223	0.0042
6	rs11752571	32414240	0.66	1.52544255352631	0.58	2.51577180688205	15.1400343013931	1.36702182722007	0.0036	0.0033	0.0207	0.1719	0.0174	0.13	0.1418	0.0077	0.0013	0.0101	0.0058	0.0118	0.0038	0.0102	0.0391	0.0833	0.1298	0.0034	0.0066	0.0051	0.0115	0.0577	0.0706	0.0236	0.0224	0.0042
6	rs3129890	32414273	0.66	1.52544255352631	0.58	2.51577180688205	15.1829173714257	1.37142365791137	0.0036	0.0033	0.0207	0.1719	0.0174	0.13	0.1418	0.0077	0.0013	0.0101	0.0058	0.0118	0.0038	0.0102	0.0391	0.0833	0.1298	0.0034	0.0066	0.0051	0.0115	0.0577	0.0706	0.0236	0.0224	0.0042
6	rs3129891	32415080	0.65	1.63270652839539	0.58	2.51577180688205	16.5235154749024	1.50332894591059	0.0037	0.0033	0.0208	0.171	0.0176	0.1295	0.1409	0.0077	0.0013	0.0099	0.0059	0.0119	0.0038	0.0102	0.0394	0.0826	0.1296	0.0034	0.0067	0.005	0.0114	0.0581	0.0728	0.0235	0.0226	0.0042
6	rs13209234	32415975	0.65	1.63270652839539	0.58	2.51577180688205	17.4523908411289	1.5794291486779	0.0038	0.0033	0.0207	0.1706	0.0176	0.1292	0.1403	0.0076	0.0013	0.0098	0.0059	0.012	0.0039	0.0103	0.0395	0.0822	0.1294	0.0035	0.0067	0.005	0.0113	0.0583	0.0742	0.0233	0.0227	0.0043
6	rs28895095	32418848	0.65	1.63270652839539	0.58	2.51577180688205	17.8255983385027	1.6104827876458	0.0038	0.0033	0.0207	0.1704	0.0176	0.129	0.14	0.0076	0.0013	0.0097	0.0061	0.012	0.0039	0.0103	0.0395	0.082	0.1292	0.0035	0.0067	0.005	0.0112	0.0584	0.0747	0.0233	0.0228	0.0043
6	rs28895107	32419782	0.65	1.63270652839539	0.58	2.51577180688205	17.9573248227048	1.60110487126759	0.0038	0.0033	0.0194	0.1703	0.0179	0.129	0.1399	0.0076	0.0013	0.0097	0.0063	0.012	0.004	0.0104	0.0398	0.082	0.1292	0.0035	0.0068	0.005	0.0112	0.0587	0.0749	0.0233	0.0229	0.0043
6	rs28895198	32425044	0.65	1.63270652839539	0.64	1.80109206714592	18.6296760345926	1.65644968243683	0.0039	0.0034	0.0193	0.17	0.0179	0.1289	0.1395	0.0076	0.0013	0.0096	0.0063	0.0121	0.004	0.0104	0.0398	0.0817	0.1291	0.0036	0.0068	0.005	0.0111	0.0589	0.0759	0.0232	0.0229	0.0044
6	rs28732226	32427311	0.64	1.74433716203977	0.71	1.13941950935302	20.4035621325457	1.79548412893913	0.004	0.0034	0.0191	0.1693	0.0181	0.1285	0.1386	0.0076	0.0013	0.0094	0.0061	0.0121	0.0041	0.0105	0.0399	0.0811	0.1288	0.0038	0.0069	0.0049	0.0109	0.0593	0.0783	0.0228	0.0231	0.0045
6	rs13207140	32427604	0.64	1.74433716203977	0.73	0.98319925910612	20.6056091185881	1.81456883380794	0.004	0.0034	0.0191	0.1692	0.0181	0.1284	0.1384	0.0076	0.0013	0.0094	0.0061	0.0121	0.0041	0.0105	0.0399	0.0811	0.1288	0.0038	0.0069	0.0049	0.0109	0.0594	0.0786	0.0228	0.0232	0.0045
6	rs28732233	32427699	0.64	1.74433716203977	0.74	0.910385700718773	20.6676394507253	1.8209368379114	0.0041	0.0034	0.0191	0.1692	0.0181	0.1284	0.1384	0.0076	0.0013	0.0094	0.0061	0.0121	0.0041	0.0105	0.0399	0.081	0.1288	0.0038	0.007	0.0049	0.0109	0.0594	0.0787	0.0227	0.0232	0.0045
6	rs28732234	32427735	0.64	1.74433716203977	0.78	0.653412240020304	20.6802333632541	1.82341414741266	0.0041	0.0034	0.0191	0.1692	0.0181	0.1284	0.1384	0.0076	0.0013	0.0094	0.0061	0.0122	0.0041	0.0105	0.0399	0.081	0.1288	0.0038	0.007	0.0049	0.0108	0.0594	0.0787	0.0227	0.0232	0.0045
6	rs9268831	32427748	0.64	1.74433716203977	0.78	0.653412240020304	20.6789368893759	1.82447599917046	0.0041	0.0034	0.0191	0.1692	0.0181	0.1284	0.1384	0.0076	0.0013	0.0094	0.0061	0.0122	0.0041	0.0105	0.0399	0.081	0.1288	0.0038	0.007	0.0049	0.0108	0.0594	0.0788	0.0227	0.0232	0.0045
6	rs9268832	32427789	0.64	1.74433716203977	0.78	0.653412240020304	21.0736875244383	1.86187361413152	0.0041	0.0034	0.0191	0.169	0.0182	0.1283	0.1382	0.0076	0.0013	0.0093	0.0061	0.0122	0.0041	0.0106	0.04	0.0809	0.1287	0.0038	0.007	0.0048	0.0108	0.0595	0.0793	0.0227	0.0232	0.0045
6	rs28732235	32427841	0.64	1.74433716203977	0.78	0.653412240020304	22.0502034358533	1.96092323279726	0.0041	0.0035	0.0191	0.1689	0.0182	0.128	0.1377	0.0076	0.0014	0.0093	0.0061	0.0122	0.0041	0.0106	0.0401	0.0805	0.1284	0.0038	0.007	0.0048	0.0108	0.0596	0.0799	0.0226	0.0233	0.0045
6	rs17209126	32427946	0.64	1.74433716203977	0.78	0.653412240020304	22.1597615569797	2.05832734496393	0.0042	0.0038	0.019	0.1688	0.0183	0.1274	0.1368	0.0075	0.0017	0.0093	0.0061	0.0125	0.0041	0.0107	0.0404	0.0797	0.1277	0.0039	0.007	0.0048	0.0108	0.06	0.0811	0.0225	0.0233	0.0045
6	rs9268833	32428062	0.64	1.74433716203977	0.78	0.653412240020304	22.2112955837689	2.15056019728211	0.0042	0.0041	0.019	0.1686	0.0184	0.1268	0.1357	0.0075	0.002	0.0094	0.006	0.0128	0.0041	0.0108	0.0407	0.0789	0.1271	0.004	0.0071	0.0048	0.0107	0.0603	0.0825	0.0224	0.0235	0.0045
6	rs9268835	32428115	0.63	1.86036480438905	0.78	0.653412240020304	21.8832787140021	2.21676118226064	0.0043	0.0042	0.019	0.1684	0.0184	0.1265	0.1352	0.0075	0.0022	0.0094	0.006	0.013	0.0042	0.0109	0.0409	0.0785	0.1267	0.0041	0.0071	0.0048	0.0107	0.0605	0.0833	0.0224	0.0235	0.0045
6	rs6923504	32428186	0.63	1.86036480438905	0.78	0.653412240020304	21.8650096895141	2.29434795142229	0.0044	0.0044	0.019	0.1683	0.0184	0.126	0.1346	0.0074	0.0023	0.0094	0.006	0.0131	0.0042	0.011	0.0411	0.0781	0.1264	0.0041	0.0072	0.0048	0.0107	0.0607	0.0841	0.0223	0.0236	0.0045
6	rs6903608	32428285	0.63	1.86036480438905	0.77	0.712611004068267	22.1690964290994	2.41520370859604	0.0044	0.0047	0.0191	0.1682	0.0184	0.1255	0.1338	0.0074	0.0026	0.0095	0.006	0.0133	0.0042	0.0111	0.0416	0.077	0.1259	0.0042	0.0072	0.0048	0.0107	0.0611	0.0852	0.0222	0.0237	0.0046
6	rs9268839	32428772	0.63	1.86036480438905	0.77	0.712611004068267	22.2587337442895	2.44995182154554	0.0044	0.0047	0.0191	0.1681	0.0185	0.1254	0.1335	0.0074	0.0027	0.0094	0.006	0.0134	0.0043	0.0112	0.0417	0.0769	0.1257	0.0042	0.0073	0.0048	0.0107	0.0612	0.0856	0.0222	0.0237	0.0045
6	rs36056234	32428917	0.63	1.86036480438905	0.77	0.712611004068267	22.4127058512638	2.4707558412537	0.0044	0.0048	0.0191	0.1681	0.0185	0.1254	0.1332	0.0074	0.0027	0.0094	0.006	0.0134	0.0043	0.0112	0.0417	0.0769	0.1256	0.0042	0.0073	0.0048	0.0107	0.0612	0.0859	0.0222	0.0237	0.0045
6	Affx-28475675	32429594	0.63	1.86036480438905	0.77	0.712611004068267	22.9990231085694	2.56990636554609	0.0044	0.0049	0.0191	0.168	0.0185	0.1247	0.1326	0.0074	0.0028	0.0094	0.0059	0.0135	0.0043	0.0112	0.0418	0.0767	0.1254	0.0042	0.0073	0.0048	0.0107	0.0613	0.0872	0.0221	0.0238	0.0046
6	rs9268853	32429643	0.63	1.86036480438905	0.77	0.712611004068267	22.9770903273562	2.57027650389545	0.0044	0.0049	0.0191	0.1679	0.0185	0.1247	0.1326	0.0074	0.0028	0.0094	0.0059	0.0135	0.0043	0.0112	0.0418	0.077	0.1253	0.0042	0.0073	0.0048	0.0107	0.0613	0.0872	0.0221	0.0238	0.0045
6	rs9268861	32429894	0.62	1.9808177460267	0.77	0.712611004068267	23.7513595622116	2.80485171508305	0.0042	0.0052	0.0191	0.1678	0.0185	0.1237	0.1308	0.0074	0.0033	0.0095	0.0058	0.0138	0.0044	0.0114	0.0424	0.0756	0.1244	0.0044	0.0074	0.0048	0.0107	0.062	0.0894	0.0219	0.024	0.0047
6	rs9268862	32430167	0.61	2.10572237435731	0.77	0.712611004068267	25.5382358403702	3.25610901945531	0.0044	0.0059	0.019	0.1674	0.0186	0.1218	0.1278	0.0074	0.0042	0.0097	0.0058	0.0145	0.0046	0.0118	0.0433	0.0732	0.1227	0.0047	0.0076	0.0048	0.0106	0.063	0.0932	0.0216	0.0242	0.0049
6	rs4434496	32430508	0.61	2.10572237435731	0.77	0.712611004068267	25.9307865149516	3.3516031124599	0.0044	0.006	0.019	0.1673	0.0186	0.1214	0.1272	0.0074	0.0044	0.0097	0.0058	0.0146	0.0046	0.0119	0.0435	0.0727	0.1224	0.0048	0.0077	0.0048	0.0106	0.0632	0.0939	0.0216	0.0243	0.005
6	rs28732236	32430976	0.61	2.10572237435731	0.77	0.712611004068267	26.604979156093	3.51123540859227	0.0045	0.0062	0.019	0.1671	0.0187	0.1208	0.1262	0.0074	0.0046	0.0097	0.0057	0.0148	0.0047	0.012	0.0438	0.0719	0.1219	0.0049	0.0078	0.0048	0.0106	0.0636	0.0952	0.0215	0.0244	0.005
6	rs9268877	32431147	0.61	2.10572237435731	0.77	0.712611004068267	27.2539901708844	3.64852054753067	0.0045	0.0064	0.0189	0.167	0.0187	0.1203	0.1253	0.0074	0.0049	0.0098	0.0057	0.015	0.0047	0.0121	0.0441	0.0712	0.1214	0.0049	0.0078	0.0048	0.0106	0.0639	0.0962	0.0214	0.0244	0.0051
6	rs41291798	32431558	0.6	2.23510331793959	0.77	0.712611004068267	28.509611592331	3.90888154388788	0.0046	0.0067	0.0189	0.1668	0.0187	0.1193	0.124	0.0074	0.0053	0.0099	0.0057	0.0153	0.0048	0.0123	0.0445	0.0697	0.1205	0.0051	0.0079	0.0048	0.0105	0.0644	0.0982	0.0212	0.0246	0.0052
6	rs9268885	32431705	0.6	2.23510331793959	0.76	0.775138689739853	28.7594717239478	3.95723959172838	0.0046	0.0067	0.0189	0.1668	0.0188	0.1192	0.1237	0.0074	0.0054	0.0099	0.0057	0.0154	0.0048	0.0123	0.0446	0.0695	0.1204	0.0051	0.008	0.0048	0.0105	0.0645	0.0985	0.0212	0.0246	0.0053
6	rs9268923	32432835	0.59	2.36898357969861	0.76	0.775138689739853	30.2989684231021	4.26055186764241	0.0048	0.0071	0.0188	0.1667	0.0191	0.1181	0.1215	0.0075	0.0059	0.01	0.0056	0.0158	0.005	0.0126	0.0447	0.068	0.1194	0.0053	0.0081	0.0046	0.0105	0.0655	0.1008	0.021	0.0248	0.0054
6	rs2395185	32433167	0.59	2.36898357969861	0.76	0.775138689739853	31.0986360063742	4.39983191867449	0.0048	0.0073	0.0188	0.1667	0.0192	0.1176	0.1206	0.0075	0.0062	0.01	0.0056	0.016	0.005	0.0128	0.0447	0.0673	0.119	0.0054	0.0082	0.0044	0.0105	0.0658	0.1019	0.0209	0.0249	0.0055
6	rs9268969	32434349	0.59	2.36898357969861	0.76	0.775138689739853	31.6031852403505	4.44575554414748	0.0048	0.0074	0.0188	0.1674	0.0191	0.1173	0.1201	0.0073	0.0063	0.0101	0.0055	0.0161	0.005	0.0127	0.0448	0.0669	0.119	0.0054	0.0082	0.0043	0.0105	0.066	0.1023	0.0209	0.0249	0.0055
6	rs9268973	32434778	0.59	2.36898357969861	0.76	0.775138689739853	31.7557188683713	4.4758717063369	0.0048	0.0074	0.0188	0.1674	0.0191	0.1172	0.12	0.0073	0.0063	0.0101	0.0055	0.0162	0.005	0.0127	0.0448	0.0668	0.1189	0.0054	0.0082	0.0043	0.0105	0.0661	0.1025	0.0209	0.0249	0.0055
6	rs9268977	32434939	0.59	2.36898357969861	0.75	0.841047356078831	31.8904988444176	4.49152312492294	0.0049	0.0074	0.0187	0.1674	0.0191	0.117	0.1199	0.0073	0.0063	0.0101	0.0055	0.0162	0.005	0.0128	0.0448	0.0667	0.1187	0.0054	0.0082	0.0043	0.0105	0.0662	0.1026	0.0209	0.0249	0.0055
6	rs2157338	32439323	0.58	2.50738465973934	0.75	0.841047356078831	34.2090095901588	4.88934146745678	0.005	0.0079	0.0187	0.1669	0.0191	0.1157	0.1177	0.0074	0.0069	0.0102	0.0054	0.0167	0.0051	0.0131	0.0453	0.065	0.1176	0.0056	0.0084	0.0043	0.0105	0.0671	0.1052	0.0206	0.0252	0.0057
6	rs1974461	32439360	0.58	2.50738465973934	0.74	0.910385700718773	34.2080351858685	4.89505511175853	0.005	0.008	0.0187	0.1666	0.0191	0.1149	0.1174	0.0074	0.0071	0.0102	0.0054	0.0167	0.0052	0.0133	0.0453	0.065	0.1178	0.0058	0.0084	0.0043	0.0105	0.0672	0.1051	0.0206	0.0253	0.0058
6	rs5026743	32439964	0.58	2.50738465973934	0.74	0.910385700718773	34.4431300961709	4.94551531369311	0.0051	0.0081	0.0187	0.1666	0.0192	0.1148	0.1171	0.0074	0.0071	0.0102	0.0054	0.0168	0.0052	0.0133	0.0454	0.0648	0.1177	0.0059	0.0084	0.0043	0.0105	0.0673	0.1055	0.0205	0.0253	0.0058
6	rs9357149	32440743	0.58	2.50738465973934	0.74	0.910385700718773	35.8974188752036	5.07322250269085	0.0051	0.0081	0.0186	0.1665	0.0192	0.1144	0.1166	0.0074	0.0069	0.0102	0.0054	0.0168	0.0051	0.0133	0.0455	0.0646	0.1178	0.0058	0.0084	0.0044	0.0104	0.0675	0.1067	0.0205	0.0254	0.0058
6	rs9461755	32441046	0.58	2.50738465973934	0.74	0.910385700718773	37.3570025168852	5.20216519701823	0.0051	0.008	0.0186	0.1664	0.0192	0.1141	0.1162	0.0074	0.0068	0.0102	0.0054	0.0168	0.0051	0.0133	0.0455	0.0644	0.1178	0.0058	0.0084	0.0043	0.0104	0.0675	0.108	0.0204	0.0254	0.0058
6	rs9269081	32441100	0.58	2.50738465973934	0.74	0.910385700718773	37.6081538693087	5.22473531176314	0.0051	0.008	0.0186	0.1664	0.0192	0.114	0.1161	0.0073	0.0068	0.0102	0.0053	0.0168	0.0051	0.0133	0.0455	0.0644	0.1178	0.0058	0.0084	0.0043	0.0104	0.0675	0.1082	0.0204	0.0254	0.0058
6	rs6901541	32442261	0.57	2.65032666847659	0.74	0.910385700718773	46.6377726830252	6.15467786841079	0.0051	0.0079	0.0183	0.166	0.0193	0.1117	0.1134	0.007	0.0066	0.0103	0.0054	0.0167	0.005	0.0131	0.0453	0.063	0.1172	0.0057	0.0084	0.0042	0.01	0.0678	0.1171	0.0201	0.0254	0.0058
6	rs28895243	32443799	0.56	2.79782843077808	0.74	0.910385700718773	54.2315787167721	6.91358722840608	0.0051	0.0078	0.0182	0.1658	0.0194	0.1101	0.1115	0.0068	0.0065	0.0103	0.0055	0.0167	0.0049	0.013	0.0453	0.062	0.1168	0.0056	0.0084	0.0041	0.0097	0.0679	0.1235	0.0199	0.0253	0.0059
6	rs9269149	32445660	0.56	2.79782843077808	0.74	0.910385700718773	58.8414094659681	7.43176858910079	0.0051	0.0077	0.0181	0.1654	0.0195	0.1091	0.1104	0.0073	0.0064	0.0103	0.0055	0.0166	0.0049	0.013	0.0452	0.0614	0.1165	0.0055	0.0084	0.0041	0.0096	0.068	0.1271	0.0197	0.0253	0.0058
6	rs117468562	32446600	0.56	2.79782843077808	0.74	0.910385700718773	59.0188794134379	7.47373098677208	0.0051	0.0077	0.0181	0.1653	0.0195	0.1091	0.1104	0.0075	0.0064	0.0103	0.0055	0.0166	0.0049	0.013	0.0452	0.0614	0.1164	0.0055	0.0084	0.0041	0.0096	0.068	0.1272	0.0197	0.0253	0.0058
6	rs29001568	32447341	0.56	2.79782843077808	0.74	0.910385700718773	59.1803716830083	7.52179160975775	0.0051	0.0077	0.0181	0.1652	0.0195	0.109	0.1103	0.0076	0.0064	0.0103	0.0055	0.0166	0.0049	0.013	0.0452	0.0614	0.1164	0.0055	0.0084	0.0041	0.0096	0.068	0.1274	0.0197	0.0254	0.0058
6	rs4410767	32448129	0.56	2.79782843077808	0.74	0.910385700718773	60.0606175859247	7.60091708969757	0.0051	0.0077	0.0181	0.1652	0.0195	0.109	0.1102	0.0076	0.0064	0.0103	0.0055	0.0163	0.0049	0.013	0.0452	0.0614	0.1162	0.0055	0.0084	0.0041	0.0096	0.068	0.1281	0.0197	0.0254	0.0058
6	rs7748494	32448808	0.55	2.94990758179042	0.74	0.910385700718773	61.8596849592989	7.90567738422507	0.0051	0.0077	0.018	0.1649	0.0195	0.1081	0.109	0.0074	0.0076	0.0103	0.0055	0.0163	0.0048	0.0129	0.0451	0.0608	0.1159	0.0056	0.0084	0.004	0.0095	0.068	0.1305	0.0196	0.0253	0.0058
6	rs11757500	32449655	0.54	3.10658065508596	0.73	0.98319925910612	70.592023810708	9.17432287327369	0.0051	0.0076	0.0177	0.1634	0.0197	0.1067	0.1044	0.0067	0.0126	0.0102	0.0054	0.0164	0.0048	0.0129	0.0453	0.0587	0.1143	0.0055	0.0083	0.0039	0.0092	0.0685	0.1384	0.019	0.0253	0.0059
6	rs115484013	32452707	0.52	3.43376967485475	0.73	0.98319925910612	94.896856552084	10.6892926971555	0.0051	0.0078	0.0173	0.1625	0.0198	0.104	0.1009	0.0058	0.0178	0.01	0.0053	0.0163	0.0047	0.0126	0.0452	0.0562	0.1132	0.0052	0.0081	0.0036	0.0088	0.0686	0.1475	0.0183	0.0251	0.006
6	rs72849247	32453194	0.52	3.43376967485475	0.72	1.059530599108	99.1638041928026	10.8921171755315	0.0051	0.008	0.0172	0.162	0.0198	0.1035	0.1002	0.0056	0.0185	0.0099	0.0055	0.0164	0.0046	0.0126	0.0451	0.0558	0.113	0.0051	0.0082	0.0037	0.0088	0.0686	0.1487	0.0182	0.025	0.006
6	rs9469137	32453238	0.52	3.43376967485475	0.71	1.13941950935302	99.6119294844322	10.9247662807029	0.0051	0.008	0.0172	0.162	0.0198	0.1035	0.1001	0.0056	0.0185	0.0099	0.0056	0.0164	0.0046	0.0126	0.045	0.0557	0.113	0.0051	0.0082	0.0037	0.0088	0.0686	0.1489	0.0182	0.025	0.006
6	rs72851052	32502249	0.49	3.95936610721193	0.71	1.13941950935302	158.516046469352	13.2083578035331	0.005	0.0081	0.0164	0.1593	0.0199	0.0977	0.0927	0.0041	0.0259	0.0101	0.0134	0.0166	0.0045	0.0122	0.0444	0.0506	0.1101	0.0049	0.008	0.0034	0.0089	0.0688	0.1621	0.0174	0.0249	0.0063
6	rs66525318	32504136	0.49	3.95936610721193	0.71	1.13941950935302	161.010906854768	13.2250168359947	0.005	0.0081	0.0164	0.1591	0.0199	0.0975	0.0925	0.004	0.0262	0.0101	0.0136	0.0166	0.0045	0.0122	0.0444	0.0505	0.1101	0.0049	0.008	0.0034	0.0089	0.0689	0.1622	0.0173	0.025	0.0063
6	rs73727981	32511791	0.49	3.95936610721193	0.71	1.13941950935302	170.416100319024	13.482080030215	0.005	0.0082	0.0164	0.1587	0.0198	0.0967	0.0916	0.0038	0.0271	0.0101	0.0145	0.0166	0.0044	0.0122	0.0441	0.0501	0.11	0.0049	0.008	0.0034	0.0089	0.0689	0.1637	0.0172	0.0251	0.0063
6	rs73729108	32514607	0.49	3.95936610721193	0.71	1.13941950935302	168.052127979931	13.4072754738651	0.0051	0.0074	0.0162	0.1585	0.0199	0.0964	0.0924	0.0037	0.0266	0.0102	0.0148	0.0166	0.0044	0.0122	0.044	0.0502	0.11	0.0049	0.008	0.0035	0.0087	0.0686	0.1642	0.0171	0.0253	0.0063
6	rs66723041	32520707	0.49	3.95936610721193	0.71	1.13941950935302	162.82034655252	13.3556088368341	0.0052	0.0058	0.016	0.1582	0.02	0.0957	0.0939	0.0035	0.0256	0.0103	0.0154	0.0167	0.0044	0.0122	0.0437	0.051	0.1098	0.0047	0.0081	0.0034	0.0086	0.0678	0.1655	0.0171	0.0259	0.0063
6	rs58495148	32520816	0.49	3.95936610721193	0.71	1.13941950935302	163.653067115598	13.3601918709062	0.0052	0.0057	0.0159	0.1582	0.02	0.0957	0.094	0.0034	0.0257	0.0103	0.0155	0.0167	0.0044	0.0121	0.0437	0.051	0.1098	0.0047	0.0081	0.0034	0.0086	0.0678	0.1656	0.0171	0.0259	0.0063
6	rs57962245	32520863	0.49	3.95936610721193	0.71	1.13941950935302	163.993574775265	13.3299865775901	0.0052	0.0057	0.0158	0.1584	0.02	0.0957	0.094	0.0034	0.0257	0.0103	0.0155	0.0167	0.0044	0.0121	0.0437	0.0511	0.1101	0.0047	0.0081	0.0034	0.0086	0.0678	0.1656	0.017	0.026	0.0063
6	rs115070742	32522053	0.48	4.14389766849528	0.71	1.13941950935302	164.429527144559	13.3420683926826	0.0052	0.0054	0.0158	0.1582	0.02	0.0952	0.0941	0.0034	0.0256	0.0103	0.0156	0.0167	0.0044	0.0117	0.0436	0.0514	0.1099	0.0046	0.0081	0.0034	0.0085	0.0677	0.1658	0.017	0.0269	0.0063
6	rs36192217	32522339	0.48	4.14389766849528	0.71	1.13941950935302	164.429316022411	13.3345692875488	0.0052	0.0053	0.0158	0.1582	0.02	0.0951	0.0941	0.0034	0.0256	0.0103	0.0156	0.0167	0.0044	0.0117	0.0436	0.0514	0.1099	0.0046	0.0081	0.0034	0.0085	0.0677	0.1659	0.017	0.0271	0.0063
6	rs36183131	32522401	0.48	4.14389766849528	0.71	1.13941950935302	163.700986184899	13.3416517716554	0.0052	0.0053	0.0158	0.1582	0.02	0.0951	0.0941	0.0034	0.0255	0.0103	0.0156	0.0167	0.0044	0.0117	0.0436	0.0515	0.1099	0.0046	0.0081	0.0034	0.0086	0.0676	0.1659	0.017	0.0271	0.0063
6	rs77501456	32523627	0.48	4.14389766849528	0.71	1.13941950935302	164.775565695064	13.3760246153808	0.0052	0.0053	0.0158	0.1581	0.02	0.095	0.094	0.0034	0.0256	0.0104	0.0158	0.0167	0.0045	0.0117	0.0436	0.0514	0.1097	0.0046	0.0081	0.0034	0.0086	0.0676	0.1661	0.017	0.0272	0.0063
6	rs72845730	32526731	0.48	4.14389766849528	0.71	1.13941950935302	165.910508328301	14.1887623199748	0.0052	0.0053	0.0165	0.1577	0.02	0.0943	0.0916	0.0031	0.0257	0.0112	0.0166	0.0167	0.0044	0.0115	0.0435	0.0513	0.1083	0.0046	0.0081	0.0034	0.0126	0.0675	0.1662	0.0167	0.0269	0.0062
6	rs28530648	32527079	0.48	4.14389766849528	0.71	1.13941950935302	166.011026316227	14.2647623417496	0.0052	0.0053	0.0166	0.1576	0.02	0.0942	0.0913	0.0031	0.0257	0.0113	0.0167	0.0167	0.0044	0.0115	0.0435	0.0513	0.1082	0.0046	0.0081	0.0034	0.013	0.0675	0.1662	0.0167	0.0268	0.0062
6	rs112555780	32527388	0.48	4.14389766849528	0.71	1.13941950935302	166.12653944883	14.3457889096452	0.0052	0.0053	0.0166	0.1576	0.02	0.0942	0.0911	0.0031	0.0257	0.0114	0.0167	0.0167	0.0044	0.0115	0.0434	0.0513	0.108	0.0046	0.0081	0.0034	0.0134	0.0675	0.1662	0.0167	0.0268	0.0062
6	rs34451186	32542638	0.46	4.52702554380817	0.71	1.13941950935302	177.960865977383	18.820581722556	0.0053	0.0051	0.0194	0.1555	0.0198	0.0908	0.0792	0.0024	0.0258	0.0155	0.0201	0.0166	0.0042	0.0104	0.0428	0.0505	0.1013	0.0046	0.0079	0.0032	0.0336	0.067	0.1667	0.0159	0.0252	0.006
6	Affx-28486470	32546879	0.45	4.72564160019888	0.7	1.22290318011101	183.329689750994	19.9603435948918	0.0053	0.005	0.0202	0.155	0.0197	0.0899	0.0759	0.0022	0.0258	0.0167	0.0211	0.0166	0.0042	0.0101	0.0426	0.0503	0.0994	0.0046	0.0079	0.0032	0.0392	0.0668	0.1668	0.0158	0.0247	0.006
6	rs3830133	32548469	0.45	4.72564160019888	0.7	1.22290318011101	182.681532528529	20.0075997378035	0.0053	0.0051	0.0203	0.1545	0.0198	0.0899	0.0758	0.0023	0.0258	0.0168	0.0211	0.0167	0.0042	0.0101	0.0423	0.0502	0.0998	0.0046	0.0079	0.0033	0.0393	0.0664	0.1668	0.0158	0.0248	0.006
6	rs9269797	32549284	0.45	4.72564160019888	0.7	1.22290318011101	182.183703142531	20.067096021124	0.0054	0.0052	0.0203	0.1542	0.0198	0.0899	0.0758	0.0023	0.0257	0.0169	0.0211	0.0167	0.0043	0.0101	0.042	0.0501	0.1001	0.0046	0.0079	0.0033	0.0394	0.0661	0.1668	0.0158	0.0249	0.006
6	rs72850244	32549638	0.45	4.72564160019888	0.7	1.22290318011101	181.042541888404	20.2589079880697	0.0055	0.0054	0.0203	0.1534	0.02	0.0899	0.0757	0.0025	0.0257	0.017	0.0211	0.0168	0.0043	0.0102	0.0414	0.0499	0.1007	0.0046	0.0079	0.0034	0.0396	0.0654	0.1669	0.0158	0.0251	0.006
6	rs9269819	32549782	0.45	4.72564160019888	0.7	1.22290318011101	178.758616283012	20.3912415434012	0.0055	0.0074	0.0203	0.1528	0.02	0.0898	0.0751	0.0026	0.0256	0.0171	0.0211	0.0169	0.0044	0.0098	0.0412	0.0498	0.1009	0.0046	0.0079	0.0034	0.0397	0.0651	0.1668	0.0159	0.0252	0.006
6	rs28724008	32550550	0.45	4.72564160019888	0.7	1.22290318011101	176.387830309822	20.7552199297324	0.0058	0.0077	0.0204	0.1508	0.0204	0.09	0.0749	0.0032	0.0255	0.0174	0.0211	0.0172	0.0045	0.0099	0.0398	0.0496	0.1027	0.0046	0.0077	0.0037	0.0402	0.0633	0.1669	0.016	0.0257	0.006
6	rs9269910	32551350	0.45	4.72564160019888	0.7	1.22290318011101	174.009992582456	22.4177059158212	0.0069	0.0082	0.0205	0.1461	0.0212	0.0899	0.0748	0.0039	0.0253	0.0179	0.0213	0.0183	0.0047	0.0101	0.0363	0.0499	0.1044	0.0046	0.0075	0.0055	0.0415	0.0589	0.1681	0.0162	0.0263	0.0064
6	rs9269911	32551382	0.45	4.72564160019888	0.7	1.22290318011101	173.800899040028	22.4272267974203	0.0069	0.0082	0.0205	0.1455	0.0212	0.0902	0.0752	0.0039	0.0253	0.0179	0.0213	0.0183	0.0047	0.0101	0.0362	0.0499	0.1045	0.0046	0.0075	0.0055	0.0416	0.0587	0.1681	0.0162	0.0263	0.0064
6	rs9270022	32553142	0.45	4.72564160019888	0.7	1.22290318011101	173.722886950869	26.7289093593149	0.0079	0.0091	0.0206	0.1361	0.0228	0.0912	0.0746	0.0057	0.0249	0.0191	0.0219	0.0202	0.005	0.0103	0.0287	0.0504	0.1083	0.0045	0.0073	0.0098	0.0445	0.0491	0.1709	0.0165	0.0274	0.0075
6	rs113647600	32553626	0.45	4.72564160019888	0.7	1.22290318011101	174.741128279371	28.0468592473793	0.0082	0.0094	0.0206	0.1335	0.0233	0.0913	0.0745	0.0061	0.0248	0.0194	0.0221	0.0208	0.0052	0.0103	0.0267	0.0506	0.1091	0.0045	0.0073	0.0109	0.0453	0.0464	0.1716	0.0168	0.0277	0.0077
6	rs9270074	32554129	0.45	4.72564160019888	0.7	1.22290318011101	174.022466507042	29.3749656608497	0.0089	0.0096	0.0205	0.1311	0.0234	0.0913	0.0742	0.0064	0.0247	0.0191	0.0226	0.0212	0.0063	0.0126	0.0245	0.0503	0.1105	0.0042	0.0074	0.0116	0.0461	0.0436	0.172	0.0169	0.0281	0.008
6	rs9270090	32554386	0.46	4.52702554380817	0.7	1.22290318011101	160.911312270127	28.5601792881905	0.0089	0.0096	0.0205	0.131	0.0235	0.0921	0.0754	0.0066	0.024	0.0192	0.0223	0.0213	0.0063	0.0126	0.0245	0.0516	0.1109	0.0042	0.0074	0.0117	0.0468	0.0436	0.1676	0.017	0.0281	0.008
6	rs9270227	32556699	0.5	3.77950864924958	0.8	0.544775224122235	69.2685059864924	20.2487781134794	0.009	0.0097	0.021	0.1336	0.0249	0.0999	0.0859	0.0089	0.0164	0.0198	0.0184	0.022	0.0064	0.013	0.0241	0.0646	0.1147	0.0043	0.0075	0.0123	0.0531	0.044	0.128	0.0174	0.0276	0.0082
6	rs9270493	32559110	0.54	3.10658065508596	0.81	0.49521423796015	23.9410765660388	13.0293228446257	0.0091	0.0097	0.0215	0.1365	0.0263	0.108	0.0967	0.0112	0.0076	0.0204	0.0144	0.0227	0.0067	0.0135	0.0239	0.0781	0.1187	0.0044	0.0077	0.0131	0.0597	0.0444	0.0867	0.0179	0.0282	0.0083
6	rs28366266	32559753	0.55	2.94990758179042	0.81	0.49521423796015	20.551188701193	11.4201733561805	0.0092	0.0097	0.0217	0.1372	0.0267	0.1101	0.0996	0.0118	0.0054	0.0205	0.0133	0.0228	0.0068	0.0136	0.024	0.0817	0.1197	0.0045	0.0077	0.0133	0.0614	0.0445	0.0756	0.018	0.0286	0.0083
6	rs28366302	32560934	0.55	2.94990758179042	0.81	0.49521423796015	22.0543084235103	10.5524504820634	0.0092	0.0097	0.0218	0.1371	0.027	0.1108	0.1003	0.0125	0.0032	0.0206	0.0122	0.023	0.0068	0.0136	0.0241	0.0855	0.1198	0.0045	0.0077	0.0136	0.0624	0.0445	0.0702	0.018	0.0287	0.0083
6	rs35372932	32564985	0.57	2.65032666847659	0.81	0.49521423796015	17.9935531391443	8.92706900319981	0.0093	0.0097	0.0221	0.1366	0.0278	0.1139	0.1026	0.0142	0.0033	0.0209	0.0124	0.0232	0.007	0.0138	0.024	0.0941	0.1201	0.0045	0.0077	0.0144	0.0646	0.0445	0.0495	0.0179	0.0288	0.0084
6	rs28366353	32565004	0.57	2.65032666847659	0.81	0.49521423796015	17.9525921646789	8.89370461703774	0.0095	0.0097	0.022	0.1366	0.0277	0.114	0.1026	0.0142	0.0033	0.0208	0.0124	0.0232	0.0071	0.0138	0.0241	0.0937	0.1201	0.0045	0.0077	0.0144	0.0646	0.0445	0.0495	0.0179	0.0288	0.0086
6	rs112333652	32565973	0.57	2.65032666847659	0.81	0.49521423796015	18.138923902418	8.81697021524862	0.0094	0.0096	0.0218	0.1359	0.0277	0.114	0.1031	0.0143	0.0033	0.0207	0.0123	0.0232	0.0071	0.0138	0.024	0.0938	0.1198	0.0045	0.0078	0.0144	0.0656	0.0444	0.0495	0.0178	0.0289	0.0086
6	rs28383172	32565979	0.57	2.65032666847659	0.81	0.49521423796015	18.1429337257743	8.81901602599341	0.0094	0.0096	0.0218	0.1359	0.0277	0.114	0.1031	0.0143	0.0033	0.0207	0.0123	0.0232	0.0071	0.0138	0.024	0.0938	0.1198	0.0045	0.0078	0.0144	0.0656	0.0444	0.0495	0.0178	0.0289	0.0086
6	rs9270908	32572148	0.57	2.65032666847659	0.82	0.448736318624531	19.6292496903178	10.2439704458592	0.0092	0.0091	0.0209	0.1308	0.0279	0.1137	0.1069	0.0149	0.0033	0.0205	0.0118	0.0233	0.0071	0.0138	0.0234	0.094	0.1178	0.0044	0.008	0.0146	0.072	0.0438	0.0498	0.0172	0.0289	0.0086
6	rs2647073	32574014	0.57	2.65032666847659	0.82	0.448736318624531	20.6783812606433	10.8664967952713	0.0091	0.0088	0.0204	0.1282	0.028	0.1135	0.1088	0.0153	0.0032	0.0204	0.0115	0.0233	0.0071	0.0138	0.0231	0.0942	0.1168	0.0044	0.0081	0.0147	0.0754	0.0436	0.0499	0.0169	0.029	0.0086
6	rs9270986	32574060	0.57	2.65032666847659	0.83	0.405269641990714	20.6819002723007	10.8664967952713	0.009	0.0088	0.0203	0.1281	0.028	0.1135	0.1089	0.0153	0.0032	0.0204	0.0115	0.0233	0.0071	0.0138	0.0231	0.0942	0.1167	0.0044	0.0081	0.0147	0.0755	0.0436	0.0499	0.017	0.029	0.0086
6	rs615672	32574171	0.57	2.65032666847659	0.83	0.405269641990714	20.7502571411892	10.9270394769672	0.009	0.0088	0.0203	0.1279	0.028	0.1135	0.109	0.0153	0.0032	0.0204	0.0115	0.0233	0.0071	0.0138	0.0231	0.0942	0.1167	0.0044	0.0081	0.0147	0.0757	0.0435	0.0499	0.0169	0.029	0.0086
6	rs147947406	32574398	0.57	2.65032666847659	0.84	0.364737902801441	20.8933548178992	11.0229455513632	0.009	0.0087	0.0202	0.1276	0.028	0.1135	0.1092	0.0153	0.0032	0.0204	0.0114	0.0233	0.0071	0.0138	0.023	0.0942	0.1165	0.0044	0.0081	0.0147	0.0761	0.0435	0.0499	0.0169	0.029	0.0086
6	rs617058	32574479	0.57	2.65032666847659	0.84	0.364737902801441	20.9439855366414	11.0595398806715	0.009	0.0087	0.0202	0.1275	0.028	0.1135	0.1093	0.0153	0.0032	0.0204	0.0114	0.0233	0.0071	0.0138	0.023	0.0942	0.1165	0.0044	0.0081	0.0147	0.0763	0.0435	0.0499	0.0169	0.029	0.0086
6	rs2858867	32575325	0.57	2.65032666847659	0.84	0.364737902801441	21.7738769935265	11.3216387614972	0.0089	0.0086	0.02	0.1263	0.0281	0.1134	0.1103	0.0155	0.003	0.0204	0.0113	0.0234	0.0069	0.0138	0.0228	0.0942	0.1161	0.0043	0.0081	0.0148	0.0779	0.0434	0.0501	0.0166	0.0291	0.0085
6	rs3021304	32575658	0.57	2.65032666847659	0.84	0.364737902801441	22.1328796072099	11.457857756948	0.0088	0.0085	0.0199	0.1258	0.0281	0.1134	0.1107	0.0155	0.003	0.0204	0.0113	0.0233	0.0068	0.0137	0.0228	0.0942	0.1159	0.0043	0.0081	0.0147	0.0785	0.0434	0.0501	0.0165	0.0292	0.0085
6	rs9271117	32576795	0.57	2.65032666847659	0.84	0.364737902801441	22.9347309922319	11.8428601602092	0.0086	0.0083	0.0197	0.1243	0.0282	0.1133	0.1122	0.0157	0.0029	0.0203	0.0112	0.0233	0.0066	0.0136	0.0225	0.0943	0.1154	0.0043	0.008	0.0148	0.0805	0.0433	0.0502	0.0162	0.0294	0.0085
6	rs660895	32577380	0.57	2.65032666847659	0.84	0.364737902801441	23.3968346224839	11.7443843151372	0.0085	0.0083	0.0196	0.1236	0.0282	0.1134	0.1128	0.0158	0.0029	0.0203	0.0111	0.0233	0.0065	0.0136	0.0224	0.0943	0.1151	0.0043	0.008	0.0148	0.0813	0.0433	0.0502	0.016	0.0295	0.0085
6	rs532965	32577973	0.57	2.65032666847659	0.84	0.364737902801441	23.7372502413366	11.8959472612535	0.0084	0.0083	0.0195	0.1232	0.0282	0.1134	0.1133	0.0158	0.0029	0.0203	0.011	0.0233	0.0064	0.0136	0.0223	0.0943	0.1149	0.0043	0.008	0.0148	0.0819	0.0432	0.0502	0.0159	0.0296	0.0085
6	rs674313	32578082	0.57	2.65032666847659	0.84	0.364737902801441	23.8023487976258	11.9374282236033	0.0084	0.0083	0.0194	0.1231	0.0282	0.1134	0.1134	0.0158	0.0029	0.0203	0.011	0.0233	0.0064	0.0136	0.0223	0.0943	0.1148	0.0043	0.008	0.0149	0.0821	0.0432	0.0502	0.0159	0.0296	0.0085
6	rs502771	32578970	0.57	2.65032666847659	0.84	0.364737902801441	24.5632982097405	12.5900427983624	0.0084	0.0083	0.0191	0.1217	0.0282	0.1135	0.1147	0.016	0.0028	0.0203	0.0107	0.0233	0.0064	0.0136	0.022	0.0942	0.1139	0.0042	0.008	0.0152	0.0839	0.0432	0.0504	0.0156	0.0296	0.0085
6	rs502055	32579003	0.57	2.65032666847659	0.84	0.364737902801441	24.6014407478911	12.6045929928818	0.0084	0.0083	0.019	0.1217	0.0282	0.1136	0.1147	0.016	0.0028	0.0203	0.0107	0.0233	0.0064	0.0136	0.022	0.0942	0.1139	0.0042	0.008	0.0152	0.0839	0.0432	0.0504	0.0156	0.0297	0.0085
6	rs9271209	32579035	0.57	2.65032666847659	0.85	0.32706018639722	24.6144710705757	12.6164414870517	0.0084	0.0083	0.019	0.1217	0.0282	0.1136	0.1147	0.016	0.0028	0.0203	0.0107	0.0233	0.0064	0.0136	0.022	0.0942	0.1139	0.0042	0.008	0.0152	0.0839	0.0432	0.0504	0.0156	0.0297	0.0085
6	rs4530903	32581889	0.57	2.65032666847659	0.85	0.32706018639722	26.6752365550382	13.3549838821272	0.0084	0.0083	0.0184	0.12	0.0283	0.1133	0.1145	0.0163	0.0028	0.0201	0.0103	0.0236	0.0066	0.0137	0.0218	0.0942	0.1127	0.0042	0.0081	0.0153	0.0875	0.043	0.0507	0.0153	0.0297	0.0085
6	rs521539	32581973	0.57	2.65032666847659	0.84	0.364737902801441	26.8354320028937	13.4395708359423	0.0084	0.0083	0.0184	0.1198	0.0283	0.1133	0.1144	0.0163	0.0028	0.0201	0.0103	0.0237	0.0067	0.0138	0.0217	0.0942	0.1126	0.0042	0.0081	0.0154	0.0879	0.043	0.0507	0.0153	0.0297	0.0085
6	rs642093	32582075	0.57	2.65032666847659	0.84	0.364737902801441	27.0798143920026	13.5473119819051	0.0084	0.0083	0.0183	0.1196	0.0283	0.1132	0.1144	0.0163	0.0028	0.0201	0.0102	0.0237	0.0067	0.0138	0.0217	0.0942	0.1124	0.0042	0.0081	0.0154	0.0883	0.043	0.0508	0.0152	0.0297	0.0085
6	rs5004277	32582354	0.56	2.79782843077808	0.83	0.405269641990714	27.8133146905189	13.7301470774162	0.0084	0.0082	0.0181	0.119	0.0283	0.1131	0.1139	0.0164	0.0028	0.02	0.0101	0.0238	0.0068	0.0139	0.0216	0.0942	0.1121	0.0042	0.0081	0.0154	0.0894	0.0433	0.0509	0.0152	0.0298	0.0085
6	rs3104413	32582650	0.56	2.79782843077808	0.82	0.448736318624531	28.5370226638443	13.9750369992515	0.0084	0.0082	0.0179	0.1186	0.0283	0.1133	0.1138	0.0166	0.0027	0.02	0.01	0.0239	0.0069	0.014	0.0212	0.0945	0.1115	0.0042	0.0081	0.0155	0.0905	0.0433	0.051	0.0152	0.0298	0.0085
6	rs113979555	32583188	0.56	2.79782843077808	0.82	0.448736318624531	29.8699227846654	14.5454992064376	0.0084	0.0082	0.0176	0.1175	0.0283	0.1132	0.1136	0.0168	0.0027	0.0199	0.0097	0.024	0.0068	0.0141	0.0211	0.0946	0.1108	0.0041	0.0081	0.0156	0.0927	0.0432	0.0512	0.0151	0.0299	0.0085
6	rs77015620	32583783	0.56	2.79782843077808	0.82	0.448736318624531	31.4321478776302	15.0753067555081	0.0084	0.0082	0.0172	0.1164	0.0284	0.1131	0.1133	0.017	0.0027	0.0198	0.0095	0.0241	0.0067	0.0142	0.0209	0.0947	0.1099	0.0041	0.0081	0.0157	0.0951	0.0431	0.0515	0.0151	0.03	0.0085
6	rs114609017	32585632	0.56	2.79782843077808	0.82	0.448736318624531	34.244674421242	15.9856035120019	0.0084	0.0086	0.0166	0.1146	0.0284	0.1129	0.1129	0.0173	0.0026	0.0196	0.0091	0.0243	0.0066	0.0144	0.0207	0.0952	0.1086	0.0039	0.0081	0.0159	0.0989	0.0429	0.0519	0.015	0.0301	0.0085
6	rs28383254	32585638	0.56	2.79782843077808	0.82	0.448736318624531	34.2466234107315	15.9858131164756	0.0084	0.0086	0.0166	0.1146	0.0284	0.1129	0.1129	0.0173	0.0026	0.0196	0.0091	0.0243	0.0066	0.0144	0.0207	0.0952	0.1086	0.0039	0.0081	0.0159	0.099	0.0429	0.0519	0.015	0.0301	0.0085
6	rs28383271	32586134	0.56	2.79782843077808	0.82	0.448736318624531	34.3641649839284	16.0780475272096	0.0084	0.0087	0.0165	0.1145	0.0284	0.1129	0.1129	0.0173	0.0026	0.0196	0.009	0.0244	0.0066	0.0145	0.0207	0.0952	0.1086	0.0039	0.0081	0.0159	0.0992	0.0426	0.0519	0.015	0.0301	0.0085
6	rs9271367	32586908	0.55	2.94990758179042	0.8	0.544775224122235	34.5815999671206	16.1526858043009	0.0084	0.0087	0.0165	0.1144	0.0284	0.1129	0.1129	0.0173	0.0026	0.0196	0.009	0.0244	0.0066	0.0145	0.0207	0.0952	0.1085	0.004	0.0081	0.0159	0.0995	0.0426	0.0519	0.0149	0.0301	0.0085
6	rs9271414	32587782	0.55	2.94990758179042	0.8	0.544775224122235	34.8450175429666	16.2143334751906	0.0084	0.0087	0.0164	0.1142	0.0284	0.1129	0.1128	0.0173	0.0026	0.0195	0.009	0.0244	0.0065	0.0145	0.0206	0.0952	0.1083	0.004	0.0081	0.0159	0.0999	0.0426	0.052	0.0149	0.0301	0.0085
6	rs9271425	32587923	0.55	2.94990758179042	0.8	0.544775224122235	34.9076772557259	16.2223020796655	0.0084	0.0087	0.0164	0.1142	0.0284	0.1129	0.1128	0.0173	0.0026	0.0195	0.009	0.0244	0.0065	0.0145	0.0206	0.0952	0.1083	0.004	0.0081	0.0159	0.0999	0.0426	0.052	0.0149	0.0302	0.0085
6	rs9271489	32589051	0.55	2.94990758179042	0.79	0.597486775499064	35.4753623188095	16.3745678363115	0.0084	0.0088	0.0163	0.1139	0.0284	0.1129	0.1128	0.0174	0.0026	0.0195	0.0089	0.0244	0.0065	0.0145	0.0203	0.0952	0.1082	0.004	0.0081	0.016	0.1004	0.0426	0.052	0.0148	0.0305	0.0085
6	rs34645399	32589169	0.55	2.94990758179042	0.79	0.597486775499064	35.5144603413607	16.5157571843219	0.0084	0.0088	0.0163	0.1139	0.0284	0.1129	0.1128	0.0174	0.0026	0.0195	0.0089	0.0244	0.0065	0.0145	0.0203	0.0952	0.1081	0.004	0.0081	0.016	0.1004	0.0426	0.052	0.0148	0.0305	0.0085
6	rs114493852	32589327	0.55	2.94990758179042	0.77	0.712611004068267	35.5625558370831	16.5241500055309	0.0084	0.0088	0.0163	0.1139	0.0284	0.1129	0.1128	0.0174	0.0026	0.0195	0.0089	0.0244	0.0065	0.0145	0.0203	0.0952	0.1081	0.004	0.0081	0.016	0.1005	0.0426	0.052	0.0148	0.0305	0.0085
6	rs80192719	32589815	0.55	2.94990758179042	0.77	0.712611004068267	35.7221309039438	16.5684243151685	0.0084	0.0088	0.0163	0.1138	0.0284	0.1129	0.1128	0.0174	0.0026	0.0195	0.0089	0.0244	0.0065	0.0146	0.0203	0.0952	0.108	0.004	0.0081	0.016	0.1007	0.0426	0.052	0.0148	0.0305	0.0085
6	rs9271541	32590070	0.55	2.94990758179042	0.77	0.712611004068267	35.7882467911355	16.579126236794	0.0084	0.0088	0.0163	0.1137	0.0284	0.1126	0.1131	0.0174	0.0026	0.0195	0.0089	0.0245	0.0065	0.0146	0.0203	0.0952	0.108	0.004	0.0081	0.016	0.1008	0.0426	0.052	0.0148	0.0305	0.0085
6	rs17533090	32590722	0.55	2.94990758179042	0.77	0.712611004068267	36.5587080699502	16.7042075503597	0.0084	0.0088	0.0161	0.1133	0.0284	0.1124	0.1129	0.0175	0.0026	0.0194	0.0088	0.0246	0.0064	0.0146	0.0202	0.0951	0.1074	0.0044	0.0081	0.0161	0.1018	0.0425	0.0521	0.0147	0.0306	0.0085
6	rs17533167	32590844	0.55	2.94990758179042	0.77	0.712611004068267	37.2335385323348	17.0117853127576	0.0084	0.0088	0.016	0.1129	0.0284	0.1124	0.1129	0.0176	0.0027	0.0194	0.0087	0.0247	0.0064	0.0147	0.0202	0.0951	0.107	0.0044	0.0081	0.0161	0.1026	0.0424	0.0522	0.0146	0.0306	0.0085
6	rs9271588	32590953	0.55	2.94990758179042	0.77	0.712611004068267	37.8118837867715	17.2762475582313	0.0084	0.0089	0.0159	0.1126	0.0284	0.1125	0.1128	0.0176	0.0027	0.0192	0.0086	0.0247	0.0063	0.0147	0.0201	0.0952	0.1066	0.0045	0.0082	0.0162	0.1034	0.0424	0.0523	0.0146	0.0307	0.0086
6	rs34224986	32591812	0.54	3.10658065508596	0.77	0.712611004068267	44.0435695477289	18.8026789791479	0.0086	0.0092	0.0148	0.1096	0.0284	0.1119	0.1122	0.0181	0.0028	0.0188	0.0079	0.0255	0.0061	0.0151	0.0197	0.095	0.1029	0.0048	0.0089	0.0166	0.1099	0.0419	0.0526	0.014	0.0312	0.0091
6	rs34411532	32592294	0.54	3.10658065508596	0.77	0.712611004068267	44.3816113834968	18.9381196492818	0.0086	0.0092	0.0148	0.1095	0.0284	0.1119	0.1122	0.0182	0.0028	0.0188	0.0079	0.0255	0.0061	0.0151	0.0196	0.095	0.1028	0.0048	0.009	0.0166	0.1102	0.0418	0.0526	0.014	0.0312	0.0091
6	rs9271683	32592950	0.54	3.10658065508596	0.77	0.712611004068267	44.8227345352954	19.1481791012565	0.0087	0.0092	0.0147	0.1093	0.0284	0.1119	0.1121	0.0182	0.0029	0.0187	0.0078	0.0256	0.0061	0.0151	0.0196	0.095	0.1025	0.0048	0.009	0.0166	0.1107	0.0418	0.0526	0.0139	0.0313	0.0092
6	rs9271709	32593392	0.54	3.10658065508596	0.77	0.712611004068267	45.3779092357678	19.3869689596166	0.0082	0.009	0.0146	0.1092	0.0285	0.1118	0.1121	0.0182	0.0029	0.0187	0.0078	0.0256	0.0061	0.0152	0.0196	0.095	0.1023	0.0048	0.009	0.0166	0.1116	0.0418	0.0526	0.0141	0.0313	0.0092
6	rs9271720	32593507	0.54	3.10658065508596	0.78	0.653412240020304	45.434688467074	19.4308155066339	0.0082	0.009	0.0146	0.1091	0.0285	0.1118	0.1121	0.0183	0.0029	0.0187	0.0078	0.0256	0.0061	0.0152	0.0196	0.095	0.1023	0.0048	0.009	0.0167	0.1117	0.0418	0.0526	0.0141	0.0313	0.0092
6	rs9271771	32594274	0.54	3.10658065508596	0.78	0.653412240020304	46.0821231619165	19.681508461136	0.0083	0.009	0.0146	0.1091	0.0285	0.112	0.1122	0.0183	0.0027	0.0187	0.0077	0.0258	0.0061	0.0153	0.0195	0.0951	0.1016	0.0046	0.0091	0.0167	0.1122	0.0412	0.0527	0.0143	0.0313	0.0093
6	rs9271824	32594916	0.54	3.10658065508596	0.82	0.448736318624531	46.4068776055165	19.9415685347823	0.0083	0.009	0.0145	0.1089	0.0285	0.1119	0.1122	0.0184	0.0027	0.0186	0.0077	0.0259	0.0061	0.0154	0.0194	0.0952	0.1014	0.0046	0.0092	0.0167	0.1126	0.0411	0.0527	0.0143	0.0315	0.009
6	rs3129768	32595083	0.54	3.10658065508596	0.83	0.405269641990714	46.5409746799148	19.8468565398257	0.0083	0.009	0.0145	0.1088	0.0285	0.112	0.1122	0.0184	0.0027	0.0186	0.0077	0.0259	0.0061	0.0154	0.0194	0.0952	0.1014	0.0046	0.0092	0.0167	0.1127	0.0411	0.0527	0.0143	0.0315	0.009
6	rs9271894	32595874	0.54	3.10658065508596	0.84	0.364737902801441	47.0832217416529	19.8247095786623	0.0083	0.0089	0.0144	0.1086	0.0284	0.1124	0.1122	0.0185	0.0027	0.0186	0.0076	0.026	0.006	0.0155	0.0192	0.0952	0.1012	0.0046	0.0092	0.0167	0.1132	0.0407	0.0527	0.0144	0.0315	0.0091
6	rs115864242	32596393	0.54	3.10658065508596	0.86	0.29215087580064	47.4632104107274	20.002958379211	0.0083	0.0088	0.0144	0.1084	0.0284	0.1127	0.1122	0.0185	0.0027	0.0186	0.0076	0.026	0.006	0.0155	0.0191	0.0952	0.1011	0.0046	0.0092	0.0168	0.1136	0.0404	0.0528	0.0144	0.0315	0.0091
6	rs116106319	32597110	0.54	3.10658065508596	0.86	0.29215087580064	47.9749844504026	20.3555704901602	0.0083	0.0087	0.0143	0.1081	0.0284	0.1131	0.1122	0.0186	0.0027	0.0186	0.0075	0.0261	0.0059	0.0155	0.0189	0.0951	0.101	0.0046	0.0093	0.0168	0.114	0.0401	0.0529	0.0144	0.0316	0.0091
6	rs114308959	32599445	0.54	3.10658065508596	0.86	0.29215087580064	49.664628280272	20.9716999300949	0.0083	0.0085	0.014	0.1073	0.0284	0.1143	0.1121	0.0187	0.0026	0.0185	0.0073	0.0262	0.0059	0.0156	0.0183	0.095	0.1003	0.0046	0.0095	0.0169	0.1156	0.0389	0.0532	0.0148	0.0316	0.0092
6	rs9272105	32599999	0.54	3.10658065508596	0.87	0.259919603286658	50.0662330381568	21.1256991768218	0.0083	0.0084	0.0139	0.107	0.0283	0.1146	0.1121	0.0188	0.0026	0.0185	0.0073	0.0263	0.0058	0.0156	0.0181	0.095	0.1002	0.0047	0.0095	0.0169	0.116	0.0386	0.0532	0.0149	0.0316	0.0092
6	rs115214276	32600032	0.54	3.10658065508596	0.87	0.259919603286658	50.0947123422538	21.1330935432359	0.0083	0.0084	0.0139	0.107	0.0283	0.1147	0.1121	0.0188	0.0026	0.0185	0.0073	0.0263	0.0058	0.0156	0.0181	0.095	0.1002	0.0047	0.0095	0.0169	0.116	0.0386	0.0532	0.0149	0.0316	0.0092
6	rs35242582	32600057	0.54	3.10658065508596	0.88	0.230271256315472	50.112963723213	21.145347207756	0.0083	0.0084	0.0139	0.107	0.0283	0.1147	0.1121	0.0188	0.0026	0.0184	0.0073	0.0263	0.0058	0.0156	0.0181	0.095	0.1002	0.0047	0.0095	0.0169	0.116	0.0386	0.0532	0.0149	0.0316	0.0092
6	rs114088880	32600279	0.54	3.10658065508596	0.88	0.230271256315472	50.236523000634	21.2672597195079	0.0083	0.0084	0.0139	0.1069	0.0283	0.1148	0.112	0.0188	0.0026	0.0184	0.0073	0.0263	0.0058	0.0156	0.0181	0.095	0.1002	0.0047	0.0095	0.0169	0.1162	0.0385	0.0533	0.0149	0.0316	0.0092
6	rs9272116	32600404	0.54	3.10658065508596	0.88	0.230271256315472	50.1821624822712	21.3325545456051	0.0083	0.0084	0.0139	0.1068	0.0283	0.1149	0.112	0.0188	0.0026	0.0182	0.0072	0.0263	0.0058	0.0156	0.0181	0.0955	0.1002	0.0047	0.0096	0.0169	0.1163	0.0384	0.0533	0.015	0.0316	0.0092
6	rs9272215	32602105	0.54	3.10658065508596	0.88	0.230271256315472	51.1337222480847	21.8398662744141	0.0084	0.0083	0.0136	0.1059	0.0282	0.1158	0.1122	0.019	0.0026	0.0181	0.007	0.0264	0.0055	0.0157	0.0181	0.0954	0.0996	0.0047	0.0096	0.0173	0.1175	0.0376	0.0535	0.0149	0.0317	0.0093
6	rs9272219	32602269	0.54	3.10658065508596	0.88	0.230271256315472	51.4004705893005	21.796099117969	0.0084	0.0083	0.0136	0.1057	0.0282	0.116	0.1122	0.0191	0.0026	0.0181	0.007	0.0264	0.0055	0.0157	0.0181	0.0955	0.0994	0.0046	0.0097	0.0173	0.1177	0.0373	0.0535	0.0149	0.0316	0.0093
6	rs9272226	32602396	0.53	3.267863163733	0.88	0.230271256315472	51.6021980819504	22.1814076057013	0.0084	0.0082	0.0135	0.1054	0.0282	0.1166	0.1124	0.0192	0.0026	0.0181	0.0069	0.0265	0.0054	0.0157	0.0181	0.0956	0.0992	0.0046	0.0097	0.0175	0.1183	0.0367	0.0535	0.0149	0.0315	0.0094
6	rs17211510	32602430	0.53	3.267863163733	0.88	0.230271256315472	51.55276612392	22.2093287097689	0.0084	0.0082	0.0135	0.1054	0.0282	0.1168	0.1124	0.0192	0.0026	0.0181	0.0069	0.0265	0.0054	0.0158	0.0181	0.0956	0.0992	0.0046	0.0097	0.0175	0.1183	0.0365	0.0535	0.0149	0.0315	0.0094
6	rs9405117	32602751	0.53	3.267863163733	0.88	0.230271256315472	51.1311114506263	22.2522696314145	0.0084	0.0083	0.0133	0.105	0.028	0.1174	0.1129	0.0193	0.0025	0.018	0.0068	0.0269	0.0054	0.0159	0.0181	0.0956	0.099	0.0046	0.0097	0.0177	0.1182	0.036	0.0534	0.0151	0.0309	0.0094
6	rs2040406	32603007	0.54	3.10658065508596	0.88	0.230271256315472	50.9851213793198	22.2222319297524	0.0084	0.0083	0.0133	0.1049	0.028	0.1175	0.1131	0.0193	0.0025	0.018	0.0068	0.027	0.0054	0.0159	0.0181	0.0957	0.0989	0.0046	0.0097	0.0178	0.1182	0.0358	0.0534	0.0151	0.0308	0.0094
6	rs73405471	32603374	0.54	3.10658065508596	0.89	0.20310604818777	48.0845844010644	21.8631250555435	0.0085	0.0082	0.013	0.1048	0.0279	0.118	0.1134	0.0193	0.0044	0.0176	0.0067	0.0271	0.0054	0.0158	0.0181	0.0957	0.0986	0.0049	0.0097	0.0181	0.1174	0.0355	0.0527	0.0151	0.0306	0.0094
6	rs9272276	32603634	0.54	3.10658065508596	0.9	0.178319663885856	47.3732888605003	21.4798559382099	0.0079	0.0082	0.013	0.1053	0.0278	0.1184	0.1139	0.0193	0.0061	0.0173	0.0067	0.0272	0.0053	0.0157	0.0181	0.0957	0.0984	0.0049	0.0097	0.0181	0.1168	0.0354	0.052	0.0152	0.0304	0.0093
6	rs62404085	32604384	0.54	3.10658065508596	0.9	0.178319663885856	47.9877835708929	20.9387490584315	0.0079	0.0082	0.0129	0.1053	0.0277	0.1192	0.1144	0.0193	0.0082	0.0168	0.0066	0.0274	0.0053	0.0155	0.0181	0.0959	0.0978	0.0049	0.0096	0.0182	0.1153	0.0349	0.052	0.0152	0.03	0.0093
6	Affx-28494399	32605309	0.54	3.10658065508596	0.9	0.178319663885856	52.4305319032347	20.2371711277888	0.0079	0.0082	0.013	0.1052	0.0276	0.1203	0.1151	0.0192	0.0109	0.0162	0.0065	0.0277	0.0052	0.0153	0.0182	0.096	0.097	0.0049	0.0093	0.0183	0.1136	0.0343	0.0519	0.0153	0.0295	0.0092
6	rs28383346	32605326	0.54	3.10658065508596	0.91	0.155803491158275	52.1835520976921	20.1656337253965	0.0079	0.0082	0.0131	0.1052	0.0276	0.1203	0.1151	0.0193	0.011	0.0162	0.0065	0.0277	0.0052	0.0153	0.0182	0.096	0.097	0.0049	0.0093	0.0183	0.1135	0.0343	0.0519	0.0153	0.0292	0.0093
6	rs9272449	32605451	0.54	3.10658065508596	0.91	0.155803491158275	53.1465454711423	20.1569821579343	0.0079	0.0082	0.0131	0.1052	0.0276	0.1205	0.1152	0.0193	0.0113	0.0161	0.0064	0.0277	0.0052	0.0153	0.0182	0.0961	0.0969	0.0049	0.0093	0.0183	0.1133	0.0342	0.0519	0.0154	0.0292	0.0093
6	rs111541957	32605699	0.54	3.10658065508596	0.91	0.155803491158275	50.103737695837	11.6341313903249	0.0079	0.0082	0.012	0.1052	0.0275	0.1553	0.1415	0.0164	0.0148	0.0149	0.0064	0.0263	0.0056	0.0143	0.0181	0.0942	0.0868	0.0075	0.0088	0.0163	0.0655	0.0337	0.0518	0.0143	0.0345	0.0083
6	rs2187668	32605884	0.54	3.10658065508596	0.91	0.155803491158275	49.7199540452664	11.6509152651554	0.0079	0.0082	0.0121	0.1052	0.0275	0.1556	0.1416	0.0164	0.0147	0.0149	0.0064	0.0263	0.0056	0.0143	0.0181	0.0942	0.0867	0.0075	0.0088	0.0163	0.0654	0.0335	0.0518	0.0143	0.0344	0.0083
6	rs28630828	32606394	0.54	3.10658065508596	0.91	0.155803491158275	49.0412941641335	11.5945585454524	0.0079	0.0082	0.0121	0.1053	0.0275	0.1569	0.1419	0.0164	0.0146	0.0148	0.0063	0.0263	0.0056	0.0141	0.0182	0.0943	0.0865	0.0076	0.0089	0.0162	0.0647	0.0332	0.0518	0.0144	0.0344	0.0082
6	rs9272559	32607124	0.54	3.10658065508596	0.91	0.155803491158275	47.5575406265203	11.6453205297347	0.0079	0.0082	0.0121	0.1053	0.0275	0.1581	0.1424	0.0163	0.0143	0.0147	0.0063	0.0264	0.0056	0.0139	0.0182	0.0944	0.0864	0.0076	0.0088	0.016	0.0645	0.0326	0.0519	0.0144	0.0342	0.0082
6	rs9272630	32608150	0.54	3.10658065508596	0.91	0.155803491158275	45.1032483624765	11.5429771824999	0.0078	0.0082	0.0121	0.1054	0.0274	0.159	0.143	0.0163	0.0138	0.0146	0.0063	0.0264	0.0055	0.0139	0.0182	0.0945	0.0865	0.0075	0.0088	0.0159	0.0644	0.0319	0.0519	0.0146	0.0341	0.0081
6	rs28383438	32609038	0.54	3.10658065508596	0.91	0.155803491158275	42.0803404815877	11.3684175346034	0.0078	0.0082	0.0122	0.1055	0.0273	0.1597	0.1438	0.0163	0.0132	0.0145	0.0062	0.0265	0.0055	0.0139	0.0182	0.0947	0.0868	0.0075	0.0087	0.0158	0.0642	0.0312	0.0519	0.0147	0.0339	0.008
6	rs28383456	32609453	0.54	3.10658065508596	0.91	0.155803491158275	40.7653131776193	11.3398525427742	0.0077	0.0082	0.0122	0.1055	0.0273	0.1601	0.1442	0.0164	0.0128	0.0145	0.0062	0.0266	0.0054	0.0138	0.0182	0.0948	0.0869	0.0074	0.0087	0.0158	0.0641	0.0308	0.0519	0.0148	0.0338	0.0079
6	rs35344500	32609525	0.55	2.94990758179042	0.91	0.155803491158275	40.3130630393153	11.1470150688967	0.0077	0.0082	0.0122	0.1056	0.0273	0.1602	0.1439	0.0163	0.0128	0.0145	0.0062	0.0266	0.0054	0.0138	0.0183	0.0948	0.0875	0.0074	0.0087	0.015	0.0641	0.0311	0.0519	0.0148	0.0338	0.0079
6	rs1048134	32609789	0.55	2.94990758179042	0.91	0.155803491158275	38.9019451344614	11.1091675848511	0.0076	0.0082	0.0123	0.1055	0.0272	0.1604	0.1445	0.0164	0.0124	0.0145	0.0062	0.0267	0.0054	0.0138	0.0183	0.0949	0.088	0.007	0.0086	0.0151	0.0638	0.0308	0.0519	0.0147	0.0337	0.0079
6	rs9273011	32611611	0.55	2.94990758179042	0.92	0.135444945858012	28.1726453084535	10.1156290124746	0.0067	0.0081	0.0123	0.1049	0.0271	0.1601	0.1464	0.0164	0.01	0.0141	0.0061	0.027	0.0052	0.0138	0.0227	0.0953	0.089	0.0065	0.0085	0.0154	0.0635	0.0294	0.052	0.0149	0.0327	0.0077
6	rs9273088	32612488	0.55	2.94990758179042	0.92	0.135444945858012	27.0590275695688	10.2476796396582	0.0066	0.0079	0.0114	0.1074	0.0271	0.1602	0.1472	0.0162	0.0096	0.0141	0.0061	0.0272	0.0052	0.0139	0.0231	0.0956	0.0893	0.0065	0.008	0.0155	0.063	0.0287	0.0521	0.0139	0.0326	0.0077
6	rs9273215	32613712	0.55	2.94990758179042	0.92	0.135444945858012	25.2398287256391	10.1213955751947	0.0066	0.0079	0.0114	0.1076	0.027	0.1602	0.1472	0.0162	0.0091	0.014	0.0061	0.0272	0.0052	0.0139	0.0239	0.0957	0.0896	0.0064	0.008	0.0155	0.0629	0.0284	0.0521	0.0139	0.0324	0.0077
6	rs28375404	32614917	0.55	2.94990758179042	0.92	0.135444945858012	23.8113813334134	10.0425303703388	0.0066	0.0079	0.0114	0.1078	0.0273	0.1601	0.1472	0.0162	0.0085	0.0139	0.0061	0.0273	0.0052	0.0138	0.0247	0.0959	0.0901	0.0062	0.008	0.0156	0.0623	0.0281	0.0521	0.014	0.0322	0.0076
6	rs17612576	32615458	0.56	2.79782843077808	0.91	0.155803491158275	23.2712180333506	10.06332496241	0.0066	0.0079	0.0115	0.1079	0.0274	0.1601	0.1471	0.0162	0.0083	0.0139	0.0061	0.0273	0.0051	0.0138	0.025	0.096	0.0901	0.0062	0.008	0.0156	0.0622	0.028	0.0521	0.014	0.032	0.0076
6	rs17843606	32620399	0.56	2.79782843077808	0.91	0.155803491158275	19.8423463581137	9.50587517953044	0.0066	0.0079	0.0116	0.1088	0.0284	0.1599	0.147	0.0162	0.0062	0.0135	0.006	0.0275	0.005	0.0138	0.0283	0.0977	0.0902	0.0058	0.0078	0.0158	0.0607	0.0267	0.0521	0.0143	0.031	0.0075
6	rs17843619	32620775	0.56	2.79782843077808	0.91	0.155803491158275	19.687791256295	9.42231770710802	0.0066	0.0079	0.0116	0.1089	0.0284	0.1602	0.1469	0.0161	0.006	0.0134	0.006	0.0275	0.005	0.0138	0.0286	0.0977	0.0901	0.0058	0.0078	0.0158	0.0604	0.0266	0.0521	0.0143	0.0309	0.0075
6	rs3021302	32623150	0.56	2.79782843077808	0.92	0.135444945858012	18.4955049300484	9.12246796813431	0.0066	0.0079	0.0116	0.1094	0.0284	0.16	0.1469	0.0161	0.0049	0.0133	0.006	0.0276	0.005	0.0138	0.0301	0.098	0.0907	0.0056	0.0077	0.016	0.0602	0.026	0.0521	0.0144	0.0305	0.0075
6	rs9273339	32623430	0.56	2.79782843077808	0.92	0.135444945858012	18.352511724368	9.00835703224273	0.0066	0.0079	0.0117	0.1095	0.0284	0.16	0.1469	0.0161	0.0048	0.0132	0.006	0.0277	0.005	0.0138	0.0304	0.0981	0.0907	0.0055	0.0077	0.0159	0.0602	0.0258	0.0521	0.0144	0.0303	0.0075
6	rs7744001	32626086	0.56	2.79782843077808	0.92	0.135444945858012	17.6930883721277	8.39239072384952	0.0065	0.008	0.0118	0.1118	0.0282	0.1595	0.147	0.0162	0.004	0.0127	0.006	0.0286	0.0048	0.0137	0.0336	0.0985	0.0916	0.005	0.0075	0.0162	0.0595	0.0224	0.052	0.0147	0.0289	0.0074
6	rs28584179	32626119	0.56	2.79782843077808	0.93	0.117127898734063	17.5438273404806	8.11390085612658	0.0065	0.008	0.0119	0.1119	0.0282	0.1596	0.1473	0.016	0.0039	0.0127	0.006	0.0286	0.0048	0.0137	0.0344	0.0985	0.0919	0.005	0.0075	0.0161	0.0582	0.0224	0.052	0.0147	0.0288	0.0074
6	rs6928482	32626249	0.56	2.79782843077808	0.93	0.117127898734063	17.3599291817031	7.97668007853344	0.0066	0.008	0.0119	0.1121	0.0282	0.1597	0.1475	0.016	0.0039	0.0125	0.006	0.0284	0.0049	0.0136	0.0349	0.0986	0.092	0.005	0.0075	0.016	0.0581	0.0224	0.052	0.0148	0.0285	0.0073
6	rs9273363	32626272	0.56	2.79782843077808	0.93	0.117127898734063	17.3298476429496	7.94046228797593	0.0066	0.008	0.0119	0.1121	0.0282	0.1597	0.1475	0.016	0.0038	0.0125	0.006	0.0284	0.0049	0.0136	0.035	0.0986	0.092	0.005	0.0075	0.016	0.0581	0.0224	0.052	0.0148	0.0284	0.0073
6	rs6906021	32626311	0.56	2.79782843077808	0.93	0.117127898734063	17.1808094150659	7.89306740558338	0.0065	0.008	0.0119	0.1121	0.0281	0.1595	0.1475	0.016	0.0038	0.0125	0.006	0.0284	0.0049	0.0136	0.0352	0.0986	0.092	0.0049	0.0075	0.016	0.058	0.0228	0.052	0.0148	0.0283	0.0073
6	rs1063355	32627714	0.57	2.65032666847659	0.93	0.117127898734063	17.7799598330632	6.56701811986467	0.0066	0.008	0.0123	0.1129	0.0278	0.1563	0.1491	0.016	0.0027	0.0113	0.0059	0.0284	0.0046	0.0135	0.0421	0.0989	0.0928	0.0038	0.0071	0.0159	0.0566	0.0226	0.0518	0.0153	0.0265	0.0072
6	rs9273489	32628189	0.57	2.65032666847659	0.93	0.117127898734063	18.460245862115	6.00236238164341	0.0066	0.008	0.0123	0.1128	0.0278	0.1548	0.1485	0.016	0.0024	0.0112	0.0059	0.0313	0.0046	0.0134	0.044	0.0984	0.0927	0.0037	0.007	0.0159	0.0562	0.0225	0.0518	0.0154	0.0259	0.0072
6	rs9273502	32628389	0.57	2.65032666847659	0.93	0.117127898734063	18.853868350767	6.16830057262904	0.0066	0.008	0.012	0.1128	0.0277	0.1542	0.1486	0.016	0.0023	0.0112	0.0059	0.0325	0.0045	0.0134	0.0445	0.0983	0.0926	0.0037	0.007	0.0159	0.056	0.0224	0.0517	0.0154	0.0259	0.0072
6	rs9273529	32628698	0.57	2.65032666847659	0.93	0.117127898734063	19.3374126577705	5.67740765846449	0.0066	0.008	0.012	0.1128	0.0277	0.1535	0.1483	0.016	0.002	0.0112	0.0059	0.0339	0.0045	0.0134	0.045	0.0982	0.0925	0.0037	0.007	0.0158	0.0557	0.0224	0.0516	0.0154	0.0259	0.0072
6	rs28724252	32629549	0.56	2.79782843077808	0.93	0.117127898734063	20.3401474553913	5.78764758628713	0.0066	0.008	0.012	0.1128	0.0276	0.1522	0.1476	0.016	0.0018	0.0112	0.0059	0.0365	0.0045	0.0133	0.046	0.0979	0.0924	0.0037	0.0069	0.0158	0.0553	0.0223	0.0515	0.0156	0.0259	0.0072
6	rs36233043	32629718	0.56	2.79782843077808	0.94	0.100733208212114	20.4311169123616	5.84831223854384	0.0066	0.008	0.0123	0.1127	0.0276	0.152	0.1475	0.016	0.0018	0.0112	0.0059	0.037	0.0045	0.0133	0.0459	0.0979	0.0923	0.0037	0.0069	0.0158	0.0551	0.0223	0.0515	0.0156	0.0259	0.0072
6	rs1130399	32629755	0.56	2.79782843077808	0.94	0.100733208212114	20.4472079835173	5.8724705058215	0.0066	0.008	0.0123	0.1127	0.0276	0.1519	0.1475	0.016	0.0018	0.0112	0.0059	0.0371	0.0045	0.0133	0.0459	0.0978	0.0923	0.0037	0.0069	0.0158	0.0551	0.0223	0.0514	0.0156	0.0259	0.0072
6	Affx-37072118	32629809	0.56	2.79782843077808	0.94	0.100733208212114	20.6078307208419	5.82196562419653	0.0066	0.008	0.0123	0.1129	0.0276	0.1518	0.1475	0.0157	0.0018	0.0112	0.0059	0.0373	0.0045	0.0133	0.046	0.0978	0.0923	0.0037	0.0069	0.0158	0.0551	0.0223	0.0514	0.0156	0.0259	0.0071
6	Affx-28497534	32629905	0.56	2.79782843077808	0.98	0.0519283998033082	20.7749017492901	5.78984192235586	0.0066	0.008	0.0123	0.1129	0.0276	0.1516	0.1474	0.0157	0.0018	0.0112	0.0059	0.0376	0.0045	0.0133	0.0463	0.0978	0.0923	0.0037	0.0069	0.0157	0.055	0.0223	0.0514	0.0155	0.0259	0.0071
6	rs41542812	32629931	0.56	2.79782843077808	0.98	0.0519283998033082	20.81511874046	5.77727514532086	0.0066	0.008	0.0123	0.1129	0.0275	0.1516	0.1474	0.0157	0.0018	0.0112	0.0059	0.0377	0.0045	0.0133	0.0464	0.0978	0.0923	0.0037	0.0069	0.0157	0.055	0.0222	0.0514	0.0155	0.0259	0.0071
6	Affx-28498032	32631570	0.56	2.79782843077808	0.98	0.0519283998033082	24.0896884532891	5.33194293322152	0.0066	0.008	0.0122	0.1128	0.0269	0.148	0.1463	0.0157	0.0019	0.0111	0.0059	0.0422	0.0045	0.0131	0.0515	0.0969	0.092	0.0035	0.0069	0.0157	0.0538	0.0219	0.0511	0.0152	0.0256	0.007
6	rs1130375	32632820	0.56	2.79782843077808	0.98	0.0519283998033082	25.8907254055921	5.19602897678909	0.0067	0.008	0.0121	0.1127	0.0266	0.1465	0.1462	0.0156	0.0019	0.0111	0.0059	0.0439	0.0045	0.013	0.0539	0.0966	0.0918	0.0034	0.0068	0.0156	0.0532	0.0217	0.0509	0.0151	0.0255	0.0069
6	rs12722107	32632833	0.56	2.79782843077808	0.98	0.0519283998033082	25.9099007841116	5.19642484556951	0.0067	0.008	0.0117	0.1127	0.0266	0.1465	0.1469	0.0156	0.0019	0.0111	0.0059	0.0439	0.0045	0.013	0.0538	0.0966	0.0918	0.0034	0.0068	0.0156	0.0532	0.0216	0.0509	0.015	0.0255	0.0069
6	rs28534808	32633855	0.56	2.79782843077808	0.98	0.0519283998033082	27.3702324992555	5.10523748748926	0.0067	0.008	0.0117	0.1127	0.0264	0.1455	0.1466	0.0156	0.0019	0.0111	0.0059	0.0452	0.0045	0.0129	0.0554	0.0964	0.0918	0.0034	0.0068	0.0156	0.0527	0.0215	0.0509	0.0149	0.0254	0.0069
6	rs35567463	32633970	0.56	2.79782843077808	0.98	0.0519283998033082	27.5505142038614	5.07835967624999	0.0067	0.008	0.0117	0.1127	0.0264	0.1454	0.1465	0.0156	0.0019	0.0112	0.0059	0.0454	0.0045	0.0129	0.0556	0.0963	0.0917	0.0034	0.0068	0.0156	0.0527	0.0215	0.0509	0.0149	0.0254	0.0069
6	rs72844399	32634264	0.55	2.94990758179042	0.98	0.0519283998033082	37.4443697487158	5.11057480550412	0.0067	0.0081	0.0112	0.111	0.0263	0.1442	0.1432	0.0156	0.0019	0.0112	0.0059	0.0452	0.0045	0.0129	0.066	0.0945	0.0912	0.0034	0.0068	0.0155	0.0525	0.021	0.0509	0.0145	0.0254	0.0069
6	rs3891175	32634467	0.55	2.94990758179042	0.98	0.0519283998033082	37.8356612897409	5.08171881166455	0.0067	0.0081	0.0112	0.111	0.0263	0.1441	0.1432	0.0156	0.0019	0.0112	0.0059	0.0455	0.0045	0.0128	0.0662	0.0945	0.0912	0.0033	0.0068	0.0155	0.0525	0.021	0.0509	0.0145	0.0254	0.0069
6	rs9274552	32634838	0.55	2.94990758179042	0.98	0.0519283998033082	38.8150993962127	5.09100671310835	0.0073	0.0082	0.0112	0.1107	0.0261	0.1435	0.1431	0.0156	0.0019	0.0113	0.0059	0.0459	0.0044	0.0128	0.0668	0.0944	0.0912	0.0033	0.0067	0.0155	0.0523	0.0209	0.0508	0.0145	0.0254	0.0069
6	rs9274569	32635092	0.55	2.94990758179042	0.98	0.0519283998033082	39.775373978691	5.08646140849052	0.0073	0.0082	0.0111	0.1105	0.0261	0.1435	0.1432	0.0156	0.0019	0.0113	0.0059	0.0462	0.0043	0.0128	0.0674	0.0942	0.0912	0.0032	0.0066	0.0155	0.0522	0.0208	0.0508	0.0145	0.0254	0.0069
6	rs28746867	32635293	0.55	2.94990758179042	0.98	0.0519283998033082	40.4400651181418	5.06156654317425	0.0076	0.0082	0.011	0.1104	0.026	0.1431	0.1434	0.0157	0.0021	0.0115	0.0058	0.0461	0.0043	0.0128	0.0677	0.0942	0.0913	0.0032	0.0066	0.0155	0.0521	0.0205	0.0507	0.0145	0.0255	0.0068
6	rs3828790	32635809	0.55	2.94990758179042	0.97	0.0618608265030667	41.4045251554495	5.03529877671736	0.0076	0.0083	0.0107	0.1103	0.0259	0.143	0.1435	0.0156	0.0027	0.0115	0.0058	0.046	0.0043	0.0127	0.0684	0.0943	0.0916	0.0031	0.0064	0.0154	0.0519	0.0201	0.0506	0.0144	0.0254	0.0068
6	rs113319463	32636575	0.55	2.94990758179042	0.98	0.0519283998033082	43.0043773533298	4.94985361279565	0.0075	0.0083	0.0103	0.1104	0.0258	0.1426	0.1437	0.0156	0.0027	0.0115	0.0057	0.0461	0.0043	0.0127	0.0695	0.0945	0.092	0.0031	0.0063	0.0154	0.0515	0.02	0.0504	0.0142	0.0254	0.0068
6	rs28371206	32636696	0.55	2.94990758179042	0.98	0.0519283998033082	43.2260867571441	4.93762825429785	0.0075	0.0083	0.0103	0.1104	0.0258	0.1426	0.1437	0.0156	0.0027	0.0115	0.0057	0.0461	0.0043	0.0127	0.0697	0.0945	0.092	0.003	0.0063	0.0154	0.0515	0.0199	0.0504	0.0142	0.0254	0.0068
6	rs3134996	32636866	0.55	2.94990758179042	0.98	0.0519283998033082	39.8444291361368	5.45659019438275	0.0075	0.0082	0.0098	0.1104	0.0243	0.1401	0.1437	0.0203	0.0027	0.0115	0.0057	0.0457	0.0042	0.0126	0.0698	0.0941	0.0919	0.0028	0.0063	0.0153	0.0514	0.0241	0.0503	0.013	0.0241	0.0065
6	rs9274697	32637016	0.55	2.94990758179042	0.98	0.0519283998033082	39.3304875524903	6.00136247655474	0.0075	0.0082	0.0095	0.1104	0.023	0.1379	0.1437	0.0242	0.0027	0.0115	0.0057	0.0454	0.0042	0.0124	0.0698	0.0937	0.0919	0.0027	0.0063	0.0153	0.0513	0.0276	0.0502	0.012	0.023	0.0063
6	rs78419859	32637724	0.55	2.94990758179042	0.98	0.0519283998033082	41.1916348502468	5.83733348280766	0.0075	0.0083	0.0097	0.1109	0.0232	0.1383	0.1443	0.0242	0.0027	0.0115	0.0057	0.0453	0.0042	0.0125	0.0699	0.0939	0.0928	0.0027	0.0063	0.0153	0.051	0.0277	0.0502	0.0087	0.0229	0.0064
6	rs35788076	32637867	0.55	2.94990758179042	0.98	0.0519283998033082	41.6515493103127	5.79103885732138	0.0075	0.0083	0.0097	0.111	0.0232	0.1384	0.1445	0.0242	0.0027	0.0115	0.0057	0.0453	0.0042	0.0125	0.0699	0.094	0.093	0.0027	0.0063	0.0153	0.0508	0.0277	0.0502	0.0081	0.023	0.0064
6	rs28746924	32649854	0.56	2.79782843077808	0.98	0.0519283998033082	39.1129194608062	3.97156384800979	0.0073	0.0082	0.0101	0.1135	0.0232	0.1371	0.1567	0.0233	0.0028	0.0111	0.0056	0.0433	0.0044	0.0122	0.0685	0.0964	0.0971	0.0026	0.0062	0.0146	0.0393	0.0274	0.0485	0.008	0.0226	0.0062
6	rs9275134	32650612	0.56	2.79782843077808	0.98	0.0519283998033082	39.0274158287637	3.88549569326647	0.0073	0.0082	0.0101	0.1137	0.0232	0.137	0.1575	0.0233	0.0028	0.0111	0.0056	0.0432	0.0044	0.0122	0.0684	0.0965	0.0974	0.0026	0.0062	0.0146	0.0385	0.0274	0.0484	0.0081	0.0226	0.0062
6	rs17212336	32652026	0.57	2.65032666847659	0.98	0.0519283998033082	37.9579082831153	3.46552432004141	0.0072	0.008	0.0103	0.1149	0.0234	0.1367	0.1588	0.0231	0.003	0.011	0.0055	0.0423	0.0044	0.0121	0.0678	0.097	0.0999	0.0026	0.0062	0.0143	0.0359	0.0273	0.0477	0.0082	0.0226	0.0061
6	rs17212420	32652400	0.58	2.50738465973934	1	0.0358647470334966	36.8200095983078	3.22971735944771	0.0071	0.008	0.0104	0.1156	0.0234	0.136	0.1596	0.0229	0.003	0.011	0.0055	0.0419	0.0045	0.0121	0.0674	0.0976	0.1012	0.0026	0.0061	0.0141	0.0343	0.0272	0.0472	0.009	0.0225	0.0061
6	rs28746954	32652826	0.58	2.50738465973934	1.01	0.0294955121051703	35.9261838488786	3.15219063432796	0.007	0.0079	0.0105	0.1159	0.0234	0.1359	0.16	0.0228	0.003	0.0109	0.0054	0.0415	0.0045	0.0121	0.0669	0.098	0.1018	0.0025	0.0061	0.014	0.0342	0.0272	0.0469	0.0092	0.0224	0.006
6	rs116746348	32653062	0.58	2.50738465973934	1.01	0.0294955121051703	35.5875832824733	3.12721177787615	0.007	0.0079	0.0105	0.116	0.0234	0.136	0.1601	0.0228	0.003	0.0109	0.0054	0.0414	0.0045	0.0121	0.0668	0.0981	0.1019	0.0025	0.0061	0.0139	0.0342	0.0272	0.0468	0.0093	0.0224	0.006
6	rs28747013	32654596	0.59	2.36898357969861	1.04	0.0156965135294062	34.1135292788128	3.00376565234485	0.0069	0.0078	0.0106	0.1165	0.0234	0.1363	0.1607	0.0227	0.0029	0.0108	0.0053	0.0409	0.0045	0.0121	0.0658	0.0988	0.1028	0.0025	0.0061	0.0137	0.034	0.0271	0.0463	0.0096	0.0223	0.006
6	rs9275184	32654714	0.59	2.36898357969861	1.04	0.0156965135294062	34.1267782405506	2.99999893551606	0.0069	0.0078	0.0106	0.1165	0.0234	0.1363	0.1607	0.0227	0.0029	0.0108	0.0053	0.0409	0.0045	0.0121	0.0658	0.0988	0.1028	0.0025	0.0061	0.0138	0.034	0.0271	0.0463	0.0097	0.0222	0.006
6	rs28747056	32656544	0.59	2.36898357969861	1.04	0.0156965135294062	33.8383238919576	2.96593337198905	0.0067	0.0077	0.0107	0.1171	0.0231	0.1362	0.1605	0.0227	0.0027	0.0107	0.0053	0.0404	0.0045	0.0121	0.0661	0.0991	0.1035	0.0025	0.0065	0.0138	0.0337	0.0269	0.0462	0.0097	0.0221	0.006
6	rs9405042	32657020	0.59	2.36898357969861	1.06	0.00991668488433966	33.7279452518796	2.96687384466378	0.0067	0.0077	0.0107	0.1172	0.0231	0.1362	0.1602	0.0227	0.0027	0.0107	0.0053	0.0403	0.0045	0.0121	0.0662	0.0992	0.1037	0.0025	0.0066	0.0138	0.0337	0.0269	0.0461	0.0098	0.022	0.006
6	rs3129716	32657436	0.59	2.36898357969861	1.06	0.00991668488433966	33.6681941694625	2.96630955718639	0.0067	0.0076	0.0107	0.1174	0.023	0.1361	0.1602	0.0227	0.0026	0.0107	0.0053	0.0402	0.0045	0.0121	0.0662	0.0993	0.1038	0.0025	0.0067	0.0138	0.0337	0.0269	0.0461	0.0098	0.022	0.006
6	rs4642516	32657543	0.59	2.36898357969861	1.08	0.00606519069619925	33.6722810850427	2.96536910387672	0.0067	0.0076	0.0107	0.1175	0.023	0.1361	0.1602	0.0226	0.0026	0.0106	0.0053	0.0402	0.0045	0.0121	0.0662	0.0992	0.1038	0.0025	0.0068	0.0138	0.0337	0.0269	0.0461	0.0098	0.022	0.0059
6	rs7774434	32657578	0.59	2.36898357969861	1.09	0.00468440729968594	33.6734487830913	2.96668574754729	0.0067	0.0076	0.0107	0.1175	0.023	0.1361	0.1602	0.0226	0.0026	0.0106	0.0053	0.0402	0.0045	0.012	0.0662	0.0992	0.1038	0.0025	0.0068	0.0138	0.0337	0.0269	0.0461	0.0098	0.022	0.0059
6	rs7775055	32657916	0.6	2.23510331793959	1.1	0.00358738244530259	33.6956357114016	2.95897487834329	0.0066	0.0076	0.0107	0.1177	0.0228	0.136	0.1601	0.0226	0.0025	0.0106	0.0053	0.04	0.0045	0.012	0.0664	0.0994	0.104	0.0025	0.007	0.0137	0.0336	0.0269	0.0461	0.0098	0.0219	0.0059
6	rs7775228	32658079	0.6	2.23510331793959	1.13	0.00152967313523666	33.6808442854084	2.95089020873716	0.0066	0.0076	0.0107	0.1178	0.0227	0.136	0.1601	0.0226	0.0025	0.0106	0.0053	0.0398	0.0045	0.012	0.0665	0.0995	0.1042	0.0025	0.007	0.0137	0.0336	0.0268	0.046	0.0098	0.0219	0.0059
6	rs9469220	32658310	0.6	2.23510331793959	1.13	0.00152967313523666	33.8328723647143	2.95239415154593	0.0066	0.0075	0.0107	0.1181	0.0226	0.136	0.1601	0.0226	0.0024	0.0106	0.0053	0.0396	0.0045	0.012	0.0666	0.0997	0.1045	0.0025	0.0072	0.0137	0.0336	0.0267	0.046	0.0097	0.0218	0.0059
6	rs9368737	32658429	0.6	2.23510331793959	1.13	0.00152967313523666	33.8626619906489	2.94675479529413	0.0066	0.0075	0.0107	0.1182	0.0225	0.136	0.16	0.0226	0.0024	0.0106	0.0053	0.0394	0.0045	0.012	0.0666	0.0998	0.1046	0.0025	0.0073	0.0137	0.0335	0.0267	0.046	0.0097	0.0218	0.0058
6	rs4713586	32659582	0.61	2.10572237435731	1.13	0.00152967313523666	34.1478216156139	2.88780049669597	0.0065	0.0074	0.0108	0.119	0.0217	0.1359	0.1599	0.0227	0.0024	0.0106	0.0053	0.0383	0.0045	0.0119	0.0672	0.1004	0.1054	0.0024	0.0081	0.0136	0.0333	0.0265	0.0457	0.0098	0.0215	0.0058
6	rs2856674	32659645	0.61	2.10572237435731	1.13	0.00152967313523666	33.9306219387255	2.86886539556772	0.0065	0.0074	0.0109	0.1194	0.0218	0.136	0.16	0.0223	0.0024	0.0106	0.0053	0.0383	0.0045	0.0119	0.0673	0.1001	0.1056	0.0024	0.0082	0.0136	0.0334	0.0262	0.0458	0.0099	0.0213	0.0058
6	rs9275224	32659878	0.61	2.10572237435731	1.13	0.00152967313523666	37.8360543163626	2.93829796046989	0.0065	0.0074	0.0108	0.1194	0.0217	0.1344	0.1583	0.0223	0.0024	0.0106	0.0053	0.0382	0.0045	0.0119	0.0696	0.1001	0.1054	0.0024	0.0097	0.0136	0.0332	0.0262	0.0457	0.01	0.0213	0.0057
6	rs2858324	32660375	0.61	2.10572237435731	1.13	0.00152967313523666	38.0923769438644	2.93341299592352	0.0064	0.0073	0.0108	0.1196	0.0215	0.1344	0.1582	0.0223	0.0024	0.0106	0.0053	0.038	0.0045	0.0119	0.0697	0.1003	0.1055	0.0024	0.0099	0.0136	0.0331	0.0261	0.0457	0.01	0.0212	0.0057
6	rs5000632	32663688	0.62	1.9808177460267	1.15	0.000829225569170049	38.8353817300228	2.92214338694587	0.0064	0.0073	0.0109	0.12	0.0212	0.1344	0.1581	0.0223	0.0024	0.0106	0.0053	0.0374	0.0045	0.0119	0.07	0.1005	0.1059	0.0024	0.0103	0.0135	0.033	0.026	0.0456	0.01	0.0211	0.0057
6	rs6457620	32663999	0.62	1.9808177460267	1.15	0.000829225569170049	38.7180314218872	2.91256794940764	0.0064	0.0073	0.0109	0.1201	0.0211	0.1344	0.1583	0.0223	0.0023	0.0106	0.0053	0.0373	0.0045	0.0119	0.0699	0.1006	0.106	0.0024	0.0104	0.0135	0.033	0.026	0.0455	0.01	0.021	0.0057
6	rs2647015	32664093	0.62	1.9808177460267	1.15	0.000829225569170049	38.7426411675045	2.912004795483	0.0064	0.0073	0.0109	0.1201	0.0211	0.1344	0.1583	0.0223	0.0023	0.0106	0.0053	0.0373	0.0045	0.0119	0.0699	0.1006	0.106	0.0024	0.0104	0.0135	0.033	0.026	0.0455	0.01	0.021	0.0057
6	rs2647014	32664279	0.62	1.9808177460267	1.15	0.000829225569170049	38.7985590803667	2.9123802301084	0.0064	0.0073	0.0109	0.1201	0.021	0.1344	0.1583	0.0223	0.0023	0.0106	0.0053	0.0373	0.0045	0.0119	0.07	0.1006	0.106	0.0024	0.0104	0.0135	0.033	0.026	0.0455	0.01	0.021	0.0057
6	rs7745040	32664332	0.62	1.9808177460267	1.15	0.000829225569170049	38.8145086611058	2.912004795483	0.0064	0.0073	0.0109	0.1201	0.021	0.1344	0.1583	0.0223	0.0023	0.0106	0.0053	0.0373	0.0045	0.0119	0.07	0.1006	0.106	0.0024	0.0104	0.0135	0.033	0.026	0.0455	0.01	0.021	0.0057
6	rs2647012	32664458	0.62	1.9808177460267	1.15	0.000829225569170049	38.8800845680281	2.91275567003109	0.0064	0.0073	0.0109	0.1201	0.021	0.1343	0.1583	0.0223	0.0024	0.0106	0.0053	0.0373	0.0045	0.0119	0.07	0.1006	0.106	0.0024	0.0105	0.0135	0.0329	0.0261	0.0455	0.01	0.021	0.0057
6	rs2647003	32664880	0.62	1.9808177460267	1.15	0.000829225569170049	39.0457368027594	2.92082890785533	0.0065	0.0073	0.0117	0.12	0.0209	0.1342	0.1581	0.0223	0.0024	0.0106	0.0053	0.0374	0.0045	0.0118	0.07	0.1005	0.106	0.0023	0.0107	0.0135	0.0328	0.0263	0.0455	0.0098	0.0208	0.0056
6	rs9357152	32664960	0.62	1.9808177460267	1.15	0.000829225569170049	39.0191420612038	2.91613486755703	0.0065	0.0073	0.0117	0.12	0.0209	0.1343	0.158	0.0223	0.0024	0.0105	0.0053	0.0373	0.0045	0.0118	0.07	0.1005	0.106	0.0023	0.0107	0.0135	0.0328	0.0263	0.0455	0.0098	0.0208	0.0056
6	rs10484561	32665420	0.62	1.9808177460267	1.15	0.000829225569170049	40.1772067135491	2.89830506535679	0.0064	0.0072	0.0117	0.1203	0.0206	0.1341	0.1578	0.0223	0.0023	0.0105	0.0053	0.0369	0.0045	0.0118	0.0703	0.1007	0.1063	0.0023	0.0112	0.0134	0.0327	0.0262	0.0454	0.0099	0.021	0.0055
6	rs9275312	32665728	0.62	1.9808177460267	1.15	0.000829225569170049	40.6091851446137	2.88386236571438	0.0063	0.0072	0.0117	0.1205	0.0204	0.1341	0.1578	0.0223	0.0023	0.0105	0.0053	0.0366	0.0045	0.0117	0.0705	0.1009	0.1065	0.0023	0.0114	0.0134	0.0327	0.0262	0.0453	0.0099	0.0209	0.0055
6	rs1794282	32666526	0.62	1.9808177460267	1.15	0.000829225569170049	41.4733958010332	2.86680398759542	0.0063	0.0071	0.0117	0.1209	0.0201	0.1341	0.1577	0.0223	0.0023	0.0105	0.0053	0.0361	0.0045	0.0117	0.0707	0.1012	0.1068	0.0022	0.0117	0.0133	0.0326	0.0261	0.0452	0.0099	0.0208	0.0054
6	rs3135006	32667119	0.63	1.86036480438905	1.15	0.000829225569170049	43.0815791372329	2.82317835786601	0.0062	0.007	0.0117	0.1215	0.0195	0.134	0.1577	0.0223	0.0023	0.0105	0.0052	0.0352	0.0045	0.0116	0.0711	0.1019	0.1074	0.0022	0.0123	0.0132	0.0324	0.0259	0.0451	0.01	0.0206	0.0053
6	rs2858312	32667230	0.63	1.86036480438905	1.15	0.000829225569170049	43.3751967994399	2.81943714428091	0.0061	0.007	0.0117	0.1215	0.0195	0.134	0.1576	0.0223	0.0023	0.0105	0.0052	0.0351	0.0044	0.0116	0.0711	0.102	0.1074	0.0022	0.0124	0.0132	0.0324	0.0259	0.045	0.01	0.0206	0.0053
6	rs9275338	32667343	0.63	1.86036480438905	1.15	0.000829225569170049	43.7196223688907	2.80915166703433	0.0061	0.007	0.0114	0.1216	0.0195	0.134	0.1576	0.0223	0.0023	0.0105	0.0053	0.035	0.0044	0.0116	0.0712	0.1021	0.1075	0.0022	0.0125	0.0132	0.0324	0.0259	0.045	0.01	0.0206	0.0053
6	rs17427599	32667364	0.63	1.86036480438905	1.15	0.000829225569170049	46.5623289189219	2.81027351481897	0.0061	0.007	0.0113	0.1216	0.0194	0.1337	0.1573	0.0221	0.0023	0.0105	0.0053	0.035	0.0055	0.0116	0.0714	0.1013	0.1075	0.0022	0.0136	0.0132	0.0322	0.0259	0.0446	0.01	0.0206	0.0053
6	rs9275356	32667850	0.63	1.86036480438905	1.15	0.000829225569170049	62.9257466292838	3.02317225951294	0.0061	0.007	0.0115	0.1216	0.0194	0.1307	0.1542	0.022	0.0023	0.0105	0.0053	0.0347	0.0055	0.0116	0.0753	0.1014	0.1069	0.0022	0.0168	0.0132	0.0322	0.0258	0.0445	0.01	0.0206	0.0053
6	rs9275371	32668296	0.64	1.74433716203977	1.15	0.000829225569170049	66.8284095387776	2.97138856236106	0.0059	0.0069	0.0115	0.1222	0.0193	0.1305	0.154	0.0219	0.0024	0.0105	0.0053	0.0335	0.0054	0.0116	0.0757	0.1019	0.1077	0.0022	0.0176	0.0131	0.0319	0.0255	0.0443	0.0102	0.0203	0.0052
6	rs2647046	32668336	0.64	1.74433716203977	1.15	0.000829225569170049	65.7465769064161	2.92458473373128	0.0059	0.0068	0.0115	0.1223	0.0193	0.1306	0.1541	0.0219	0.0024	0.0105	0.0053	0.0334	0.0054	0.0116	0.0754	0.102	0.1079	0.0022	0.0175	0.013	0.0319	0.0255	0.0443	0.0102	0.0203	0.0052
6	rs9275375	32668632	0.64	1.74433716203977	1.15	0.000829225569170049	60.6645698496555	2.83309524601028	0.0058	0.0068	0.0117	0.1231	0.0192	0.1308	0.155	0.0219	0.0023	0.0106	0.0053	0.0327	0.0052	0.0116	0.0736	0.1025	0.1091	0.0021	0.0169	0.013	0.032	0.0254	0.0442	0.0103	0.0202	0.0051
6	rs1612904	32669018	0.65	1.63270652839539	1.16	0.000602396465643914	58.7822597564372	2.79307737005694	0.0058	0.0068	0.0118	0.1235	0.0192	0.1308	0.1553	0.0218	0.0024	0.0106	0.0053	0.0323	0.0052	0.0116	0.0729	0.1027	0.1095	0.0021	0.0168	0.013	0.032	0.0253	0.0442	0.0104	0.0201	0.0051
6	rs9275388	32669084	0.65	1.63270652839539	1.16	0.000602396465643914	58.6341981851473	2.79176945272027	0.0058	0.0068	0.0118	0.1235	0.0192	0.1309	0.1552	0.0218	0.0024	0.0106	0.0053	0.0323	0.0052	0.0116	0.0728	0.1028	0.1096	0.0021	0.0168	0.013	0.032	0.0253	0.0442	0.0104	0.0201	0.0051
6	rs17615141	32669271	0.65	1.63270652839539	1.16	0.000602396465643914	58.2348857260463	2.77850732999005	0.0058	0.0068	0.0119	0.1236	0.0192	0.1309	0.1552	0.0218	0.0024	0.0106	0.0053	0.0323	0.0052	0.0116	0.0726	0.1028	0.1097	0.0021	0.0167	0.013	0.0319	0.0253	0.0442	0.0104	0.0201	0.0051
6	rs9275399	32669712	0.65	1.63270652839539	1.14	0.00113127902875636	57.3701964271265	2.76655884539131	0.0058	0.0068	0.0119	0.1238	0.0192	0.131	0.1551	0.0218	0.0024	0.0106	0.0053	0.0321	0.0052	0.0116	0.0723	0.103	0.1099	0.0021	0.0166	0.0129	0.0319	0.0252	0.0441	0.0105	0.0201	0.0051
6	rs2647050	32669767	0.65	1.63270652839539	1.14	0.00113127902875636	57.2619874053472	2.76189304853694	0.0058	0.0068	0.0119	0.1238	0.0192	0.131	0.1552	0.0218	0.0024	0.0106	0.0053	0.0321	0.0052	0.0116	0.0722	0.1031	0.1099	0.0021	0.0166	0.0129	0.0319	0.0252	0.0441	0.0105	0.0201	0.0051
6	rs2858308	32670000	0.65	1.63270652839539	1.14	0.00113127902875636	56.7637770131864	2.751817970004	0.0058	0.0068	0.0119	0.1239	0.0192	0.1311	0.1553	0.0218	0.0024	0.0106	0.0053	0.032	0.0052	0.0116	0.072	0.1031	0.1101	0.0021	0.0166	0.0129	0.0319	0.0252	0.0441	0.0105	0.0201	0.0051
6	rs9275407	32670037	0.65	1.63270652839539	1.14	0.00113127902875636	56.6841360935594	2.74957963014462	0.0058	0.0068	0.0119	0.1239	0.0192	0.1311	0.1553	0.0218	0.0024	0.0106	0.0053	0.032	0.0052	0.0116	0.072	0.1031	0.1101	0.0021	0.0166	0.0129	0.0319	0.0252	0.0441	0.0105	0.0201	0.0051
6	rs9275418	32670244	0.65	1.63270652839539	1.15	0.000829225569170049	56.2425949810243	2.7402554393587	0.0058	0.0067	0.012	0.124	0.0192	0.1312	0.1554	0.0218	0.0024	0.0106	0.0053	0.0319	0.0052	0.0116	0.0718	0.1031	0.1102	0.0021	0.0165	0.0129	0.0319	0.0252	0.0441	0.0105	0.0201	0.0051
6	rs2856718	32670255	0.65	1.63270652839539	1.15	0.000829225569170049	56.2155232701641	2.73969610227871	0.0058	0.0067	0.012	0.124	0.0192	0.1312	0.1554	0.0218	0.0024	0.0106	0.0053	0.0319	0.0052	0.0116	0.0718	0.1031	0.1102	0.0021	0.0165	0.0129	0.0319	0.0252	0.0441	0.0105	0.0201	0.0051
6	rs2856717	32670308	0.65	1.63270652839539	1.15	0.000829225569170049	56.1110823398038	2.73839103286988	0.0058	0.0067	0.012	0.124	0.0192	0.1312	0.1554	0.0218	0.0024	0.0106	0.0053	0.0319	0.0052	0.0116	0.0717	0.1032	0.1102	0.0021	0.0165	0.0129	0.0319	0.0252	0.0441	0.0105	0.0201	0.0051
6	rs2858305	32670464	0.65	1.63270652839539	1.15	0.000829225569170049	54.8869604621849	2.72012750153139	0.0057	0.0067	0.012	0.1241	0.0192	0.1312	0.1555	0.0218	0.0024	0.0106	0.0053	0.0318	0.0052	0.0116	0.0714	0.1032	0.1104	0.0021	0.0163	0.0129	0.0319	0.0252	0.0441	0.0106	0.0201	0.0051
6	rs2856705	32670956	0.65	1.63270652839539	1.15	0.000829225569170049	52.6011279492742	2.67081179037571	0.0057	0.0067	0.0122	0.1245	0.0191	0.1315	0.156	0.0217	0.0024	0.0106	0.0053	0.0314	0.0052	0.0116	0.0704	0.1034	0.111	0.0021	0.0161	0.0129	0.0318	0.0251	0.044	0.0106	0.02	0.0051
6	rs13192471	32671103	0.65	1.63270652839539	1.15	0.000829225569170049	52.3778312876506	2.66412032444006	0.0057	0.0067	0.0122	0.1245	0.0191	0.1316	0.156	0.0217	0.0024	0.0106	0.0053	0.0314	0.0052	0.0116	0.0703	0.1034	0.111	0.0021	0.0161	0.0129	0.0318	0.0251	0.044	0.0106	0.02	0.0051
6	rs9275440	32671596	0.66	1.52544255352631	1.15	0.000829225569170049	50.7167070674794	2.61956046881398	0.0056	0.0067	0.0123	0.1249	0.0191	0.1318	0.1561	0.0217	0.0024	0.0106	0.0053	0.0311	0.0052	0.0115	0.0695	0.1036	0.1116	0.0023	0.0159	0.0128	0.0317	0.025	0.0439	0.0108	0.0199	0.005
6	rs9275524	32675109	0.68	1.32388185841529	1.15	0.000829225569170049	35.1539181963888	2.13102238830988	0.0054	0.0065	0.0133	0.128	0.0188	0.1344	0.1594	0.0214	0.0024	0.0106	0.0054	0.0276	0.0051	0.0115	0.0619	0.1053	0.116	0.0021	0.0142	0.0126	0.031	0.0244	0.0435	0.0115	0.0192	0.0048
6	rs117773289	32675292	0.68	1.32388185841529	1.16	0.000602396465643914	35.1420031102605	2.15436192345257	0.0054	0.0065	0.0133	0.128	0.0188	0.1344	0.1594	0.0214	0.0024	0.0106	0.0054	0.0276	0.0051	0.0115	0.0619	0.1053	0.116	0.0021	0.0142	0.0126	0.031	0.0244	0.0435	0.0115	0.0192	0.0048
6	rs9275532	32675634	0.68	1.32388185841529	1.16	0.000602396465643914	35.1295024014129	2.16830907202548	0.0054	0.0065	0.0133	0.128	0.0188	0.1345	0.1594	0.0214	0.0024	0.0106	0.0054	0.0276	0.0051	0.0115	0.0619	0.1053	0.116	0.0021	0.0142	0.0126	0.031	0.0244	0.0435	0.0115	0.0192	0.0048
6	rs9275555	32677088	0.68	1.32388185841529	1.16	0.000602396465643914	35.1103614160269	2.24385961405776	0.0054	0.0065	0.0134	0.128	0.0188	0.1345	0.1595	0.0214	0.0024	0.0106	0.0054	0.0276	0.0051	0.0115	0.0618	0.1053	0.1161	0.0021	0.0142	0.0126	0.031	0.0244	0.0435	0.0115	0.0192	0.0048
6	rs16898264	32677152	0.68	1.32388185841529	1.16	0.000602396465643914	35.0855575675321	2.24367760515391	0.0054	0.0065	0.0134	0.1284	0.0188	0.1344	0.1594	0.0214	0.0024	0.0106	0.0054	0.0276	0.0051	0.0115	0.0618	0.1052	0.116	0.0021	0.0142	0.0126	0.031	0.0244	0.0435	0.0115	0.0192	0.0048
6	rs9275572	32678999	0.68	1.32388185841529	1.16	0.000602396465643914	31.7435214901869	2.21185525907226	0.0054	0.0065	0.0134	0.1284	0.0188	0.1344	0.1596	0.0214	0.0024	0.0106	0.0054	0.0276	0.0051	0.0116	0.0601	0.1052	0.1177	0.0021	0.0137	0.0126	0.031	0.0244	0.0434	0.0115	0.0192	0.0048
6	rs17427887	32679107	0.68	1.32388185841529	1.16	0.000602396465643914	31.7293885475474	2.21149191300908	0.0054	0.0065	0.0134	0.1284	0.0188	0.1344	0.1597	0.0214	0.0024	0.0106	0.0054	0.0276	0.0051	0.0116	0.0601	0.1052	0.1177	0.0021	0.0137	0.0126	0.031	0.0244	0.0434	0.0115	0.0192	0.0048
6	rs9275580	32679462	0.68	1.32388185841529	1.16	0.000602396465643914	30.9873443484456	2.19787199785137	0.0054	0.0065	0.0135	0.1285	0.0188	0.1345	0.1598	0.0214	0.0024	0.0106	0.0054	0.0276	0.0051	0.0116	0.0597	0.1053	0.1179	0.0021	0.0136	0.0126	0.0309	0.0244	0.0434	0.0116	0.0192	0.0048
6	rs3129727	32679690	0.68	1.32388185841529	1.16	0.000602396465643914	30.8942429284372	2.19605683041121	0.0054	0.0065	0.0135	0.1285	0.0188	0.1345	0.1598	0.0214	0.0024	0.0106	0.0054	0.0276	0.005	0.0116	0.0597	0.1053	0.1179	0.0021	0.0136	0.0126	0.0309	0.0243	0.0434	0.0116	0.0192	0.0048
6	rs7765379	32680928	0.69	1.22951255717774	1.16	0.000602396465643914	26.686281419547	2.12017819549726	0.0053	0.0065	0.0136	0.1289	0.0188	0.1349	0.1603	0.0213	0.0025	0.0106	0.0054	0.0277	0.005	0.0117	0.0575	0.1056	0.1189	0.0021	0.013	0.0126	0.0308	0.0242	0.0433	0.0123	0.019	0.0047
6	rs7745656	32680970	0.69	1.22951255717774	1.16	0.000602396465643914	26.6316328820185	2.12126228672649	0.0053	0.0065	0.0136	0.1289	0.0188	0.1349	0.1603	0.0213	0.0025	0.0106	0.0054	0.0277	0.005	0.0117	0.0575	0.1056	0.1189	0.0021	0.013	0.0126	0.0308	0.0242	0.0433	0.0123	0.019	0.0047
6	rs2647087	32681049	0.69	1.22951255717774	1.16	0.000602396465643914	26.5090480597008	2.12126228672649	0.0053	0.0065	0.0136	0.1289	0.0188	0.1349	0.1603	0.0213	0.0025	0.0106	0.0054	0.0277	0.005	0.0117	0.0574	0.1056	0.1189	0.0021	0.0129	0.0126	0.0308	0.0242	0.0433	0.0123	0.019	0.0047
6	rs2858333	32681085	0.7	1.1393643476553	1.16	0.000602396465643914	10.8725245758936	2.08859121909434	0.0053	0.0065	0.0329	0.1285	0.0188	0.1345	0.1596	0.0213	0.0024	0.0106	0.0054	0.0277	0.005	0.0117	0.0439	0.1056	0.1186	0.0021	0.0091	0.0126	0.0308	0.0242	0.0433	0.0123	0.019	0.0047
6	rs2858332	32681161	0.7	1.1393643476553	1.16	0.000602396465643914	10.4249535345993	2.07507327659953	0.0053	0.0065	0.0329	0.1289	0.0188	0.1346	0.1597	0.0213	0.0024	0.0106	0.0054	0.0277	0.005	0.0117	0.0435	0.1056	0.1188	0.0021	0.0088	0.0126	0.0308	0.0242	0.0433	0.0123	0.019	0.0047
6	rs2858331	32681277	0.7	1.1393643476553	1.16	0.000602396465643914	10.4135412312427	2.07183071374912	0.0053	0.0065	0.0329	0.1287	0.0188	0.1346	0.1598	0.0213	0.0024	0.0106	0.0054	0.0277	0.005	0.0117	0.0435	0.1056	0.1188	0.0021	0.0088	0.0126	0.0308	0.0242	0.0433	0.0123	0.019	0.0047
6	rs17212937	32681339	0.7	1.1393643476553	1.16	0.000602396465643914	10.337234870295	2.06822866097126	0.0053	0.0065	0.0326	0.1288	0.0188	0.1347	0.1598	0.0213	0.0024	0.0106	0.0054	0.0277	0.005	0.0117	0.0435	0.1056	0.1188	0.0021	0.0088	0.0126	0.0308	0.0242	0.0433	0.0123	0.019	0.0047
6	rs9275595	32681355	0.7	1.1393643476553	1.16	0.000602396465643914	10.3328774269616	2.06588777618617	0.0053	0.0065	0.0326	0.1288	0.0188	0.1347	0.1598	0.0213	0.0024	0.0106	0.0054	0.0277	0.005	0.0117	0.0435	0.1056	0.1188	0.0021	0.0088	0.0126	0.0308	0.0242	0.0433	0.0123	0.019	0.0047
6	rs3957146	32681530	0.7	1.1393643476553	1.16	0.000602396465643914	10.317461325284	2.0608470761626	0.0053	0.0065	0.0326	0.1288	0.0188	0.1347	0.1598	0.0213	0.0024	0.0106	0.0054	0.0277	0.005	0.0117	0.0435	0.1056	0.1188	0.0021	0.0088	0.0126	0.0308	0.0242	0.0433	0.0123	0.019	0.0047
6	rs2647089	32681568	0.7	1.1393643476553	1.17	0.00043368729864556	10.3105923851708	2.05904722600731	0.0053	0.0065	0.0326	0.1288	0.0188	0.1347	0.1598	0.0213	0.0024	0.0106	0.0054	0.0277	0.005	0.0117	0.0435	0.1056	0.1188	0.0021	0.0088	0.0126	0.0308	0.0242	0.0433	0.0123	0.019	0.0047
6	rs9275596	32681631	0.7	1.1393643476553	1.17	0.00043368729864556	10.2345843479885	2.03279354639561	0.0053	0.0064	0.0325	0.1288	0.0188	0.1347	0.1598	0.0213	0.0024	0.0106	0.0054	0.0277	0.005	0.0118	0.0434	0.1055	0.1189	0.0021	0.0088	0.0126	0.0308	0.0242	0.0433	0.0123	0.019	0.0047
6	Affx-28502467	32681645	0.7	1.1393643476553	1.17	0.00043368729864556	9.90424809073799	1.97433836914827	0.0053	0.0064	0.0326	0.1288	0.0186	0.1347	0.1599	0.0212	0.0024	0.0106	0.0055	0.0277	0.005	0.0118	0.0433	0.1055	0.1191	0.0021	0.0088	0.0125	0.0307	0.0241	0.0432	0.0123	0.019	0.0047
6	rs3104402	32681676	0.7	1.1393643476553	1.18	0.0003094110508256	9.40447123085799	1.91986268720136	0.0053	0.0064	0.0326	0.1292	0.0186	0.1349	0.1601	0.021	0.0024	0.0106	0.0055	0.0278	0.005	0.0118	0.0429	0.1055	0.1193	0.0021	0.0087	0.0125	0.0307	0.0239	0.0432	0.0124	0.0189	0.0047
6	rs3998159	32682019	0.71	1.05339378298732	1.18	0.0003094110508256	7.25851023426205	1.81050206559453	0.0053	0.0064	0.0323	0.1302	0.0186	0.136	0.1623	0.0197	0.0026	0.0106	0.0059	0.0282	0.0049	0.0119	0.04	0.1057	0.1215	0.0021	0.0078	0.0125	0.0306	0.0219	0.0429	0.0129	0.0187	0.0047
6	Affx-28502500	32682137	0.72	0.971554139537083	1.18	0.0003094110508256	6.00641487185553	1.65714765281702	0.0052	0.0063	0.0321	0.131	0.0185	0.137	0.1644	0.0186	0.0027	0.0106	0.0062	0.0284	0.005	0.0119	0.0375	0.1059	0.1234	0.0021	0.0072	0.0125	0.0302	0.0203	0.0426	0.0133	0.0185	0.0045
6	rs3104404	32682174	0.72	0.971554139537083	1.18	0.0003094110508256	5.64932083552788	1.66412979043019	0.0052	0.0063	0.032	0.1313	0.0184	0.1373	0.165	0.0182	0.0027	0.0106	0.0062	0.0285	0.005	0.0119	0.0366	0.106	0.1239	0.0021	0.007	0.0125	0.0305	0.0198	0.0425	0.0134	0.0185	0.0044
6	rs3997848	32682394	0.74	0.820062814253923	1.18	0.0003094110508256	3.95947504414117	1.60214644711503	0.005	0.006	0.0317	0.1346	0.0179	0.1387	0.1694	0.0178	0.0027	0.0102	0.0067	0.0287	0.0047	0.0122	0.0304	0.107	0.127	0.0024	0.0051	0.0125	0.03	0.0184	0.0421	0.014	0.0174	0.0038
6	rs3997849	32682402	0.74	0.820062814253923	1.18	0.0003094110508256	3.93594042023308	1.59086826048855	0.0049	0.006	0.0317	0.1347	0.0179	0.1387	0.1695	0.0177	0.0027	0.0102	0.0067	0.0287	0.0047	0.0122	0.0302	0.107	0.127	0.0024	0.0051	0.0125	0.03	0.0183	0.0421	0.014	0.0174	0.0038
6	rs9275599	32682429	0.74	0.820062814253923	1.18	0.0003094110508256	3.78555922447504	1.55537966199804	0.0049	0.0059	0.0317	0.135	0.0178	0.1388	0.1701	0.0177	0.0027	0.0101	0.0068	0.0287	0.0046	0.0122	0.0294	0.1071	0.1274	0.0025	0.005	0.0125	0.0299	0.0182	0.042	0.0141	0.0173	0.0037
6	rs113721192	32682590	0.75	0.750298972197586	1.18	0.0003094110508256	3.52227705705685	1.42766456976476	0.0046	0.0057	0.0316	0.1367	0.0174	0.1395	0.1731	0.0172	0.0028	0.0097	0.0071	0.0288	0.0044	0.0122	0.0249	0.1075	0.1298	0.0029	0.0046	0.0124	0.0295	0.0175	0.0417	0.0146	0.0166	0.0033
6	rs9275601	32682664	0.76	0.684441169424083	1.18	0.0003094110508256	3.74552609828652	1.54898769646428	0.0044	0.0057	0.0315	0.1373	0.0172	0.1403	0.1746	0.0169	0.0029	0.0096	0.0072	0.0288	0.0043	0.0122	0.0228	0.1077	0.1308	0.0029	0.0044	0.0124	0.0293	0.0173	0.0416	0.0149	0.0164	0.0032
6	rs3873444	32682724	0.76	0.684441169424083	1.18	0.0003094110508256	3.77977558770596	1.46576069037156	0.0043	0.0055	0.0313	0.1382	0.0169	0.1415	0.1756	0.0166	0.0029	0.0094	0.0072	0.029	0.0042	0.0123	0.0208	0.108	0.132	0.0031	0.0042	0.0123	0.0289	0.0171	0.0412	0.0151	0.0161	0.0029
6	rs9275602	32682812	0.77	0.622422290089237	1.18	0.0003094110508256	4.30248404927389	1.35214085921662	0.004	0.0051	0.0312	0.1396	0.0166	0.1428	0.1767	0.0163	0.0029	0.0092	0.0072	0.029	0.004	0.0127	0.018	0.1084	0.1339	0.0033	0.0039	0.0121	0.0282	0.0167	0.0408	0.0157	0.0157	0.0026
6	rs3892710	32682862	0.78	0.56417027826485	1.18	0.0003094110508256	4.18645604070561	1.31573147729828	0.0039	0.005	0.031	0.14	0.0164	0.1436	0.1771	0.0161	0.0025	0.0092	0.0072	0.029	0.0039	0.0126	0.0178	0.1086	0.1344	0.0033	0.0038	0.012	0.0279	0.0165	0.0406	0.016	0.0157	0.0024
6	rs6915986	32683898	0.8	0.458652199356866	1.18	0.0003094110508256	3.53626853551961	1.12537808638497	0.003	0.0038	0.0293	0.1426	0.0158	0.1484	0.1804	0.0151	0.0023	0.0092	0.0072	0.0281	0.0034	0.0121	0.0162	0.1101	0.1386	0.0038	0.0025	0.0111	0.0263	0.0153	0.0392	0.016	0.0152	0.0016
6	rs6936863	32684029	0.8	0.458652199356866	1.18	0.0003094110508256	3.58257470893341	1.18719606800701	0.003	0.0038	0.0293	0.1426	0.0158	0.1485	0.1805	0.015	0.0022	0.0092	0.0072	0.028	0.0034	0.0121	0.0162	0.1101	0.1387	0.0038	0.0024	0.0111	0.0263	0.0153	0.0392	0.0161	0.0152	0.0016
6	rs6936707	32684069	0.8	0.458652199356866	1.18	0.0003094110508256	3.5801892266666	1.18868298566908	0.003	0.0038	0.0293	0.1426	0.0158	0.1485	0.1805	0.015	0.0022	0.0092	0.0072	0.028	0.0034	0.0121	0.0162	0.1101	0.1387	0.0038	0.0024	0.0111	0.0262	0.0153	0.0392	0.0161	0.0152	0.0016
6	rs9275614	32684257	0.81	0.411214762386647	1.18	0.0003094110508256	3.57184346367216	1.17432339097851	0.0029	0.0038	0.0293	0.1427	0.0158	0.1486	0.1805	0.015	0.0022	0.0092	0.0072	0.028	0.0034	0.0121	0.0162	0.1101	0.1387	0.0038	0.0024	0.0111	0.0262	0.0153	0.0392	0.0161	0.0152	0.0016
6	rs6916779	32684317	0.81	0.411214762386647	1.18	0.0003094110508256	3.56681209044256	1.16608491882695	0.0029	0.0038	0.0292	0.1427	0.0158	0.1486	0.1805	0.015	0.0022	0.0092	0.0073	0.028	0.0034	0.0121	0.0162	0.1101	0.1388	0.0038	0.0024	0.0111	0.0262	0.0153	0.0392	0.0161	0.0152	0.0016
6	rs5024431	32684344	0.81	0.411214762386647	1.17	0.00043368729864556	3.56601784068685	1.16559094178349	0.0029	0.0038	0.0292	0.1427	0.0158	0.1486	0.1805	0.015	0.0022	0.0092	0.0073	0.028	0.0034	0.0121	0.0161	0.1101	0.1388	0.0038	0.0024	0.0111	0.0262	0.0153	0.0392	0.0161	0.0152	0.0016
6	rs5024432	32684468	0.81	0.411214762386647	1.17	0.00043368729864556	3.5127821223882	1.14816136156023	0.0029	0.0038	0.0291	0.1428	0.0158	0.1488	0.1806	0.015	0.0022	0.0092	0.0073	0.028	0.0034	0.0121	0.0161	0.1102	0.139	0.0039	0.0024	0.011	0.0261	0.0152	0.0392	0.0161	0.0151	0.0016
6	rs3916765	32685550	0.82	0.36720095628419	1.17	0.00043368729864556	3.34400707379017	1.03848763755859	0.0022	0.0033	0.0276	0.1436	0.0156	0.1509	0.1817	0.0144	0.002	0.0094	0.0075	0.0274	0.0034	0.0121	0.0149	0.1108	0.1416	0.0043	0.0024	0.0106	0.025	0.0147	0.0388	0.0161	0.0147	0.0014
6	rs12204919	32685680	0.82	0.36720095628419	1.17	0.00043368729864556	3.37747220311224	1.10577653039425	0.0022	0.0033	0.0274	0.1437	0.0155	0.1512	0.1818	0.0144	0.002	0.0094	0.0075	0.0274	0.0034	0.0121	0.0148	0.1109	0.142	0.0044	0.0025	0.0106	0.0249	0.0147	0.0387	0.0161	0.0147	0.0014
6	rs3104398	32685685	0.82	0.36720095628419	1.17	0.00043368729864556	3.3816455899681	1.11132388143194	0.0022	0.0033	0.0274	0.1437	0.0155	0.1512	0.1818	0.0144	0.002	0.0094	0.0075	0.0274	0.0034	0.0121	0.0148	0.1109	0.142	0.0044	0.0025	0.0106	0.0249	0.0147	0.0387	0.0161	0.0147	0.0014
6	rs9275652	32685822	0.82	0.36720095628419	1.17	0.00043368729864556	3.36743589936317	1.11900065878967	0.0021	0.0032	0.0273	0.1438	0.0154	0.1513	0.1818	0.0143	0.002	0.0094	0.0075	0.0273	0.0035	0.0121	0.0147	0.111	0.1423	0.0044	0.0026	0.0106	0.0247	0.0146	0.0387	0.0161	0.0146	0.0014
6	rs9275653	32685865	0.82	0.36720095628419	1.18	0.0003094110508256	3.37199681998706	1.15259647074784	0.0021	0.0032	0.0272	0.1438	0.0154	0.1514	0.1818	0.0143	0.002	0.0094	0.0075	0.0273	0.0035	0.0121	0.0147	0.1111	0.1424	0.0043	0.0026	0.0105	0.0247	0.0146	0.0387	0.0161	0.0146	0.0014
6	rs3129736	32685953	0.82	0.36720095628419	1.18	0.0003094110508256	3.34647795119087	1.15571932357644	0.0021	0.0032	0.0272	0.1439	0.0153	0.1515	0.1818	0.0143	0.002	0.0093	0.0076	0.0274	0.0035	0.0121	0.0147	0.1113	0.1425	0.0042	0.0026	0.0104	0.0246	0.0146	0.0386	0.0162	0.0146	0.0014
6	rs12177980	32686084	0.83	0.326509998324372	1.18	0.0003094110508256	3.3142668710122	1.14553460982929	0.0021	0.0032	0.0271	0.1439	0.0152	0.1516	0.1818	0.0143	0.0019	0.0093	0.0076	0.0274	0.0035	0.0121	0.0148	0.1114	0.1424	0.0041	0.0027	0.0104	0.0246	0.0146	0.0386	0.0162	0.0146	0.0014
6	rs9275660	32686196	0.83	0.326509998324372	1.18	0.0003094110508256	3.30428369698099	1.14241675906184	0.0021	0.0032	0.0271	0.1439	0.0152	0.1516	0.1818	0.0143	0.0019	0.0093	0.0075	0.0274	0.0035	0.0121	0.0148	0.1115	0.1424	0.0041	0.0027	0.0104	0.0246	0.0147	0.0386	0.0162	0.0146	0.0014
6	rs28557364	32687319	0.83	0.326509998324372	1.18	0.0003094110508256	3.28240237761731	1.13766091021027	0.002	0.0032	0.0271	0.144	0.0152	0.1516	0.1818	0.0143	0.0019	0.0093	0.0075	0.0273	0.0035	0.0121	0.0148	0.1115	0.1425	0.0042	0.0027	0.0104	0.0245	0.0146	0.0386	0.0163	0.0145	0.0014
6	rs3104401	32687358	0.83	0.326509998324372	1.18	0.0003094110508256	3.27813448658566	1.12799638115415	0.002	0.0032	0.0271	0.144	0.0152	0.1516	0.1818	0.0143	0.0019	0.0093	0.0075	0.0273	0.0035	0.0121	0.0148	0.1115	0.1425	0.0042	0.0027	0.0104	0.0245	0.0146	0.0386	0.0163	0.0145	0.0014
