## Supplementary Tab. 8 for "Sparse haplotype-based fine-scale local ancestry inference at scale reveals recent selection on immune responses": 304206_file09 (part 61 of 161)

Chromosome	rs_number	hg19_GRCh37_Position	LDAS_26pop	-log10(p_LDAS_26pop)	LDAS_5continent	-log10(p_LDAS_5continent)	-log10(p_AAS_26pop)	-log10(p_AAS_5continent)	prob_ACB	prob_ASW	prob_BEB	prob_CDX	prob_CEU	prob_CHB	prob_CHS	prob_CLM	prob_ESN	prob_FIN	prob_GBR	prob_GIH	prob_GWD	prob_IBS	prob_ITU	prob_JPT	prob_KHV	prob_LWK	prob_MSL	prob_MXL	prob_PEL	prob_PJL	prob_PUR	prob_STU	prob_TSI	prob_YRI
6	rs9275686	32687570	0.83	0.326509998324372	1.18	0.0003094110508256	3.28291980433402	1.16361540992873	0.0022	0.0032	0.027	0.144	0.0152	0.1517	0.1818	0.0143	0.0019	0.0092	0.0075	0.0273	0.0035	0.0121	0.0148	0.1115	0.1425	0.0042	0.0027	0.0104	0.0245	0.0147	0.0386	0.0163	0.0145	0.0014
6	rs9275698	32687973	0.83	0.326509998324372	1.18	0.0003094110508256	3.28680123881022	1.14701202364289	0.0023	0.0032	0.027	0.1441	0.0151	0.1517	0.1818	0.0143	0.0019	0.0092	0.0075	0.0273	0.0034	0.0121	0.0147	0.1115	0.1426	0.0042	0.0028	0.0103	0.0245	0.0147	0.0386	0.0163	0.0144	0.0014
6	rs9275700	32688055	0.83	0.326509998324372	1.18	0.0003094110508256	3.28007424255181	1.14356526167962	0.0023	0.0032	0.027	0.1441	0.0151	0.1517	0.1818	0.0143	0.0019	0.0092	0.0075	0.0273	0.0034	0.0121	0.0147	0.1115	0.1426	0.0042	0.0028	0.0103	0.0244	0.0147	0.0386	0.0163	0.0144	0.0014
6	rs9275715	32688288	0.83	0.326509998324372	1.18	0.0003094110508256	3.27438521152325	1.14241675906184	0.0023	0.0032	0.027	0.1441	0.0151	0.1517	0.1818	0.0143	0.0019	0.0092	0.0075	0.0273	0.0034	0.0121	0.0147	0.1115	0.1426	0.0042	0.0027	0.0103	0.0244	0.0147	0.0385	0.0163	0.0144	0.0014
6	rs9469232	32688313	0.83	0.326509998324372	1.18	0.0003094110508256	3.27412668554367	1.14208865390892	0.0023	0.0032	0.027	0.1441	0.0151	0.1517	0.1818	0.0143	0.0019	0.0092	0.0075	0.0273	0.0034	0.0121	0.0147	0.1115	0.1426	0.0042	0.0027	0.0103	0.0244	0.0147	0.0385	0.0163	0.0144	0.0014
6	rs9275743	32688925	0.83	0.326509998324372	1.18	0.0003094110508256	3.26934499635777	1.14766876265415	0.0024	0.0032	0.0269	0.1442	0.0151	0.1518	0.1818	0.0143	0.0019	0.0092	0.0075	0.0273	0.0033	0.0121	0.0147	0.1115	0.1426	0.0042	0.0026	0.0103	0.0244	0.0147	0.0385	0.0163	0.0144	0.0014
6	rs9275749	32689056	0.83	0.326509998324372	1.18	0.0003094110508256	3.27050792801363	1.14504221522656	0.0024	0.0032	0.0269	0.1442	0.0151	0.1519	0.1818	0.0143	0.0019	0.0092	0.0075	0.0273	0.0033	0.0121	0.0147	0.1115	0.1426	0.0042	0.0025	0.0103	0.0244	0.0147	0.0385	0.0163	0.0144	0.0014
6	rs9275765	32689324	0.83	0.326509998324372	1.18	0.0003094110508256	3.27722937812009	1.15900818243415	0.0024	0.0032	0.0269	0.1442	0.0151	0.1519	0.1818	0.0143	0.0019	0.0092	0.0075	0.0273	0.0033	0.0121	0.0147	0.1115	0.1426	0.0042	0.0025	0.0103	0.0244	0.0147	0.0385	0.0163	0.0144	0.0014
6	rs9275766	32689362	0.83	0.326509998324372	1.18	0.0003094110508256	3.27748797333047	1.15900818243415	0.0024	0.0032	0.0269	0.1442	0.0151	0.1519	0.1818	0.0143	0.0019	0.0092	0.0075	0.0273	0.0033	0.0121	0.0147	0.1115	0.1426	0.0042	0.0025	0.0103	0.0244	0.0148	0.0385	0.0163	0.0144	0.0014
6	rs9275772	32689503	0.83	0.326509998324372	1.18	0.0003094110508256	3.27606577104812	1.15095347731171	0.0025	0.0032	0.0269	0.1443	0.0151	0.1519	0.1818	0.0143	0.0019	0.0092	0.0075	0.0273	0.0033	0.0121	0.0147	0.1115	0.1426	0.0042	0.0024	0.0103	0.0244	0.0148	0.0385	0.0163	0.0144	0.0014
6	rs9461799	32689529	0.83	0.326509998324372	1.18	0.0003094110508256	3.27541937315029	1.15095347731171	0.0025	0.0032	0.0269	0.1443	0.0151	0.152	0.1818	0.0143	0.0019	0.0092	0.0075	0.0273	0.0033	0.0121	0.0147	0.1115	0.1426	0.0042	0.0024	0.0103	0.0244	0.0148	0.0385	0.0163	0.0144	0.0014
6	rs9275857	32691308	0.83	0.326509998324372	1.18	0.0003094110508256	3.3086908059262	1.13831667506948	0.0026	0.0032	0.0268	0.1445	0.0151	0.1523	0.1818	0.0142	0.0019	0.0092	0.0075	0.0273	0.0032	0.0121	0.0147	0.1116	0.1427	0.0042	0.0021	0.0103	0.0243	0.0148	0.0385	0.0163	0.0143	0.0014
6	rs9275936	32692933	0.83	0.326509998324372	1.18	0.0003094110508256	3.45084442632252	1.10659199681678	0.0028	0.0032	0.028	0.1447	0.0151	0.1514	0.1793	0.0142	0.0032	0.0092	0.0075	0.0271	0.0032	0.0121	0.0147	0.1116	0.1403	0.0043	0.0021	0.0109	0.0243	0.0149	0.0384	0.0183	0.0149	0.0014
6	rs2858892	32693242	0.83	0.326509998324372	1.18	0.0003094110508256	3.45438674824991	1.10039723376433	0.0028	0.0032	0.028	0.1447	0.0151	0.1514	0.1793	0.0142	0.0032	0.0092	0.0075	0.027	0.0032	0.0122	0.0147	0.1116	0.1404	0.0043	0.0021	0.011	0.0239	0.0149	0.0384	0.0183	0.0149	0.0014
6	rs9275994	32694296	0.83	0.326509998324372	1.18	0.0003094110508256	3.35884000943936	1.0828263116336	0.0027	0.0032	0.0279	0.145	0.0151	0.1516	0.1793	0.0142	0.0032	0.0092	0.0075	0.0269	0.0032	0.0122	0.0147	0.1116	0.1405	0.0043	0.0021	0.0109	0.0239	0.0149	0.0384	0.0182	0.0149	0.0015
6	rs5029394	32695082	0.83	0.326509998324372	1.18	0.0003094110508256	3.34179672284075	1.06223192105032	0.0025	0.0032	0.0278	0.1451	0.0151	0.1518	0.1793	0.0142	0.0031	0.0092	0.0075	0.0269	0.0032	0.0122	0.0147	0.1116	0.1407	0.0043	0.002	0.0109	0.0238	0.0149	0.0383	0.0181	0.0149	0.0015
6	rs9276147	32698098	0.83	0.326509998324372	1.18	0.0003094110508256	3.30091467197759	1.02866451312142	0.0023	0.0032	0.0275	0.1452	0.015	0.1522	0.1795	0.0141	0.003	0.0091	0.0075	0.027	0.0032	0.0123	0.0147	0.1116	0.1413	0.0043	0.002	0.0108	0.0237	0.0148	0.0382	0.018	0.0148	0.0014
6	rs17840161	32698603	0.83	0.326509998324372	1.18	0.0003094110508256	3.30661666616052	1.01227888492591	0.0021	0.0032	0.0274	0.1454	0.0149	0.1526	0.1796	0.0141	0.0029	0.0091	0.0074	0.027	0.0032	0.0123	0.0147	0.1116	0.1417	0.0044	0.002	0.0108	0.0235	0.0148	0.0381	0.0179	0.0148	0.0014
6	rs7771946	32698800	0.83	0.326509998324372	1.18	0.0003094110508256	3.31595317840483	1.02416149718642	0.0021	0.0032	0.0273	0.1454	0.0149	0.1527	0.1796	0.014	0.0029	0.0091	0.0074	0.0271	0.0032	0.0123	0.0147	0.1116	0.1418	0.0044	0.002	0.0108	0.0235	0.0148	0.0381	0.0178	0.0148	0.0014
6	rs2859102	32699054	0.84	0.289034762536342	1.18	0.0003094110508256	3.30726479547894	1.02400074488758	0.002	0.0031	0.0272	0.1455	0.0149	0.1529	0.1797	0.014	0.0028	0.009	0.0074	0.0271	0.0032	0.0123	0.0147	0.1116	0.1421	0.0044	0.002	0.0107	0.0234	0.0148	0.038	0.0178	0.0148	0.0014
6	rs9276189	32699325	0.84	0.289034762536342	1.18	0.0003094110508256	3.29948960691927	1.01035448137467	0.0019	0.0031	0.0271	0.1455	0.0149	0.153	0.1797	0.014	0.0028	0.009	0.0074	0.0271	0.0032	0.0123	0.0147	0.1116	0.1423	0.0044	0.002	0.0107	0.0234	0.0147	0.038	0.0177	0.0148	0.0014
6	rs2859100	32699479	0.84	0.289034762536342	1.18	0.0003094110508256	3.31945628030657	1.01404353818975	0.0019	0.0031	0.0271	0.1456	0.0149	0.1531	0.1798	0.014	0.0028	0.009	0.0074	0.0271	0.0032	0.0123	0.0147	0.1116	0.1424	0.0044	0.002	0.0107	0.0234	0.0147	0.038	0.0177	0.0148	0.0014
6	rs9276202	32699716	0.84	0.289034762536342	1.18	0.0003094110508256	3.30674628916133	1.00314424420581	0.0019	0.0031	0.0271	0.1456	0.0149	0.1531	0.1798	0.014	0.0028	0.009	0.0074	0.0271	0.0032	0.0124	0.0147	0.1116	0.1424	0.0043	0.002	0.0107	0.0234	0.0147	0.038	0.0177	0.0148	0.0014
6	rs2858884	32700083	0.84	0.289034762536342	1.18	0.0003094110508256	3.30661666616052	1.0175746098211	0.0019	0.0031	0.027	0.1456	0.0149	0.1532	0.1798	0.014	0.0027	0.009	0.0074	0.0271	0.0032	0.0124	0.0147	0.1116	0.1425	0.0043	0.002	0.0107	0.0233	0.0147	0.038	0.0177	0.0147	0.0014
6	rs2859090	32700833	0.84	0.289034762536342	1.18	0.0003094110508256	3.3216624708425	1.01404353818975	0.0018	0.0031	0.027	0.1457	0.0149	0.1533	0.1798	0.014	0.0027	0.009	0.0073	0.0271	0.0031	0.0123	0.0147	0.1116	0.1427	0.0043	0.0019	0.0107	0.0233	0.0147	0.0379	0.0177	0.0147	0.0014
6	rs2859078	32702449	0.84	0.289034762536342	1.18	0.0003094110508256	3.30143292046187	1.01645083211969	0.0018	0.0031	0.0269	0.1458	0.0148	0.1534	0.1799	0.0139	0.0027	0.009	0.0073	0.0271	0.0031	0.0123	0.0147	0.1116	0.1428	0.0043	0.0019	0.0107	0.0233	0.0147	0.0379	0.0177	0.0147	0.0014
6	rs9276291	32702813	0.84	0.289034762536342	1.18	0.0003094110508256	3.19002865815149	1.00282401999283	0.0018	0.0031	0.0266	0.146	0.0148	0.1535	0.1799	0.0139	0.0026	0.009	0.0073	0.0272	0.0031	0.0122	0.0149	0.1113	0.1433	0.0043	0.0019	0.0106	0.0232	0.0149	0.0378	0.0176	0.0146	0.0014
6	rs9276299	32703108	0.85	0.254661707966279	1.18	0.0003094110508256	2.83646571306393	0.88762719579107	0.0017	0.003	0.0257	0.1465	0.0146	0.1541	0.1801	0.0138	0.0022	0.0089	0.0073	0.0275	0.0031	0.012	0.0156	0.1105	0.1448	0.0043	0.0019	0.0104	0.0227	0.0157	0.0374	0.0174	0.0142	0.0013
6	rs10484563	32703162	0.85	0.254661707966279	1.18	0.0003094110508256	2.8342341589157	0.886220845701663	0.0017	0.003	0.0257	0.1465	0.0146	0.1541	0.1801	0.0138	0.0022	0.0089	0.0073	0.0275	0.0031	0.012	0.0156	0.1105	0.1449	0.0043	0.0019	0.0104	0.0227	0.0157	0.0374	0.0174	0.0142	0.0013
6	rs2859071	32703366	0.85	0.254661707966279	1.18	0.0003094110508256	2.82977261992132	0.889033999015946	0.0017	0.003	0.0257	0.1465	0.0146	0.1541	0.1801	0.0138	0.0022	0.0089	0.0073	0.0276	0.0031	0.012	0.0156	0.1104	0.1449	0.0043	0.0019	0.0104	0.0227	0.0157	0.0374	0.0174	0.0142	0.0013
6	rs9276310	32704523	0.85	0.254661707966279	1.18	0.0003094110508256	2.81739045334944	0.91506206888433	0.0017	0.0029	0.0255	0.1469	0.0146	0.1546	0.1805	0.0137	0.002	0.0089	0.0072	0.0273	0.0031	0.012	0.0154	0.1105	0.1452	0.0043	0.0019	0.0104	0.0226	0.0155	0.0374	0.0172	0.0141	0.0012
6	rs2858880	32704884	0.85	0.254661707966279	1.18	0.0003094110508256	2.81899921920838	0.921671340800323	0.0017	0.0029	0.0255	0.1469	0.0146	0.1547	0.1805	0.0137	0.002	0.0089	0.0072	0.0273	0.0031	0.012	0.0154	0.1105	0.1452	0.0043	0.0019	0.0104	0.0226	0.0155	0.0374	0.0172	0.0141	0.0012
6	rs13199787	32705276	0.85	0.254661707966279	1.18	0.0003094110508256	2.81937051177078	0.935707984457232	0.0017	0.0029	0.0254	0.147	0.0146	0.1547	0.1806	0.0137	0.002	0.0089	0.0072	0.0273	0.0031	0.012	0.0153	0.1106	0.1452	0.0043	0.0019	0.0104	0.0226	0.0155	0.0374	0.0171	0.0141	0.0012
6	rs7773149	32706042	0.85	0.254661707966279	1.18	0.0003094110508256	2.81083447588327	0.930971810795408	0.0017	0.0029	0.0254	0.147	0.0146	0.1548	0.1806	0.0137	0.002	0.0089	0.0072	0.0272	0.0031	0.0119	0.0153	0.1106	0.1453	0.0043	0.0019	0.0104	0.0226	0.0154	0.0374	0.0171	0.0141	0.0012
6	rs6457644	32706128	0.85	0.254661707966279	1.18	0.0003094110508256	2.81095813136443	0.932234322882368	0.0017	0.0029	0.0254	0.1471	0.0146	0.1548	0.1806	0.0137	0.002	0.0089	0.0072	0.0272	0.0031	0.0119	0.0153	0.1106	0.1453	0.0043	0.0019	0.0104	0.0226	0.0154	0.0374	0.0171	0.0141	0.0012
6	rs7773068	32706234	0.85	0.254661707966279	1.18	0.0003094110508256	2.81182376520865	0.93018291377393	0.0017	0.0029	0.0254	0.1471	0.0146	0.1548	0.1807	0.0137	0.002	0.0089	0.0072	0.0272	0.0031	0.0119	0.0153	0.1106	0.1453	0.0043	0.0019	0.0104	0.0226	0.0154	0.0374	0.0171	0.0141	0.0012
6	rs7773694	32706334	0.85	0.254661707966279	1.18	0.0003094110508256	2.81083447588327	0.920726576300086	0.0017	0.0029	0.0254	0.1471	0.0146	0.1548	0.1807	0.0137	0.002	0.0089	0.0072	0.0272	0.0031	0.0119	0.0153	0.1106	0.1453	0.0043	0.0019	0.0104	0.0226	0.0154	0.0374	0.0171	0.0141	0.0012
6	rs9276351	32706416	0.85	0.254661707966279	1.18	0.0003094110508256	2.80910346972407	0.92214379570619	0.0017	0.0029	0.0254	0.1471	0.0146	0.1548	0.1807	0.0137	0.002	0.0089	0.0072	0.0272	0.0031	0.0119	0.0153	0.1106	0.1453	0.0043	0.0019	0.0104	0.0226	0.0154	0.0374	0.0171	0.0141	0.0012
6	rs9276357	32706559	0.85	0.254661707966279	1.18	0.0003094110508256	2.80799084823499	0.920569134397872	0.0017	0.0029	0.0254	0.1471	0.0146	0.1549	0.1807	0.0137	0.002	0.0089	0.0072	0.0272	0.0031	0.0119	0.0153	0.1106	0.1453	0.0043	0.0019	0.0104	0.0226	0.0154	0.0374	0.0171	0.0141	0.0012
6	Affx-28504060	32706974	0.85	0.254661707966279	1.18	0.0003094110508256	2.81664803844615	0.924664372045413	0.0017	0.0029	0.0254	0.147	0.0146	0.1549	0.1807	0.0139	0.002	0.0089	0.0072	0.0271	0.0033	0.0119	0.0152	0.1106	0.1451	0.0044	0.002	0.0104	0.0226	0.0153	0.0374	0.0171	0.0141	0.0013
6	rs9276370	32707295	0.85	0.254661707966279	1.18	0.0003094110508256	2.82692328860373	0.93491829044086	0.0017	0.003	0.0254	0.1469	0.0146	0.1549	0.1807	0.0141	0.002	0.0089	0.0072	0.0271	0.0034	0.0119	0.0152	0.1106	0.145	0.0044	0.002	0.0104	0.0226	0.0152	0.0374	0.0171	0.0141	0.0013
6	rs7771968	32709532	0.85	0.254661707966279	1.17	0.00043368729864556	2.76507083916188	0.999622862182907	0.0018	0.0029	0.025	0.1476	0.0146	0.1557	0.1812	0.0141	0.0018	0.0088	0.0072	0.0262	0.0033	0.0119	0.0148	0.1108	0.1455	0.0043	0.002	0.0103	0.0225	0.0147	0.0377	0.0167	0.0141	0.0012
6	rs4394270	32709964	0.85	0.254661707966279	1.17	0.00043368729864556	2.76987097399343	1.0090719363494	0.0018	0.0029	0.025	0.1477	0.0146	0.1558	0.1813	0.0141	0.0017	0.0088	0.0072	0.0261	0.0033	0.0119	0.0148	0.1109	0.1455	0.0043	0.002	0.0103	0.0225	0.0147	0.0376	0.0167	0.014	0.0012
6	rs5018343	32710119	0.85	0.254661707966279	1.17	0.00043368729864556	2.7677783002271	0.991309117361157	0.0018	0.0029	0.025	0.1477	0.0146	0.1558	0.1814	0.0141	0.0017	0.0088	0.0072	0.0261	0.0033	0.0119	0.0148	0.1109	0.1455	0.0043	0.002	0.0103	0.0225	0.0147	0.0376	0.0167	0.014	0.0012
6	rs28371355	32710557	0.85	0.254661707966279	1.17	0.00043368729864556	2.77763031326842	1.00378475168929	0.0018	0.0029	0.0249	0.1479	0.0146	0.156	0.1816	0.0141	0.0017	0.0088	0.0072	0.026	0.0033	0.0119	0.0147	0.1109	0.1456	0.0043	0.0019	0.0103	0.0224	0.0146	0.0376	0.0166	0.014	0.0012
6	rs17500468	32711178	0.86	0.223270892544248	1.18	0.0003094110508256	2.83398624073286	0.957555399412234	0.0018	0.0028	0.0247	0.1483	0.0146	0.1564	0.182	0.0141	0.0015	0.0088	0.0072	0.0258	0.0033	0.0119	0.0145	0.111	0.1459	0.0042	0.0018	0.0102	0.0223	0.0144	0.0376	0.0164	0.0139	0.0012
6	rs2213568	32711576	0.86	0.223270892544248	1.18	0.0003094110508256	2.8855669725287	1.06692805638382	0.0019	0.0028	0.0246	0.1484	0.0146	0.1564	0.1821	0.0141	0.0015	0.0088	0.0072	0.0257	0.0033	0.0119	0.0145	0.1111	0.146	0.0042	0.0018	0.0102	0.0223	0.0144	0.0376	0.0164	0.0139	0.0012
6	rs2213567	32711655	0.86	0.223270892544248	1.18	0.0003094110508256	2.88481926411318	1.07389841650469	0.0019	0.0028	0.0246	0.1484	0.0146	0.1565	0.1822	0.0141	0.0015	0.0088	0.0072	0.0257	0.0033	0.0119	0.0145	0.111	0.1459	0.0042	0.0018	0.0102	0.0223	0.0144	0.0376	0.0164	0.0139	0.0012
6	rs16870693	32711691	0.86	0.223270892544248	1.19	0.000218747050784611	2.88519311115455	1.07470947348922	0.0019	0.0028	0.0246	0.1484	0.0146	0.1565	0.1822	0.0141	0.0015	0.0088	0.0072	0.0257	0.0033	0.0119	0.0145	0.111	0.1459	0.0042	0.0018	0.0102	0.0223	0.0144	0.0376	0.0164	0.0139	0.0012
6	rs9276426	32711738	0.86	0.223270892544248	1.19	0.000218747050784611	2.88768579097779	1.07422282558254	0.0019	0.0028	0.0246	0.1484	0.0146	0.1565	0.1822	0.0141	0.0015	0.0088	0.0072	0.0257	0.0033	0.0119	0.0145	0.111	0.1459	0.0042	0.0018	0.0102	0.0223	0.0144	0.0376	0.0164	0.0139	0.0012
6	rs9276427	32711857	0.86	0.223270892544248	1.19	0.000218747050784611	2.91589721357102	1.12292444523038	0.0019	0.0028	0.0246	0.1483	0.0146	0.1568	0.1822	0.0141	0.0015	0.0088	0.0072	0.0257	0.0033	0.0119	0.0144	0.111	0.1459	0.0042	0.0018	0.0102	0.0223	0.0143	0.0376	0.0164	0.0139	0.0012
6	rs41288889	32712009	0.86	0.223270892544248	1.19	0.000218747050784611	2.91814761802328	1.10920223255247	0.0019	0.0028	0.0246	0.1483	0.0146	0.1568	0.1822	0.0141	0.0015	0.0088	0.0072	0.0257	0.0033	0.0119	0.0144	0.111	0.1459	0.0042	0.0018	0.0102	0.0223	0.0143	0.0376	0.0164	0.0139	0.0012
6	rs9276429	32712104	0.86	0.223270892544248	1.19	0.000218747050784611	2.92027346970432	1.11426277795746	0.0019	0.0028	0.0246	0.1483	0.0146	0.1569	0.1822	0.0141	0.0015	0.0088	0.0072	0.0257	0.0033	0.0119	0.0144	0.111	0.1459	0.0042	0.0018	0.0102	0.0223	0.0143	0.0376	0.0164	0.0139	0.0012
6	rs9276430	32712182	0.86	0.223270892544248	1.19	0.000218747050784611	2.92239977740489	1.12047178408731	0.0019	0.0028	0.0246	0.1483	0.0146	0.1569	0.1822	0.0141	0.0015	0.0088	0.0072	0.0257	0.0033	0.0119	0.0144	0.111	0.1459	0.0042	0.0018	0.0102	0.0223	0.0143	0.0376	0.0164	0.0139	0.0012
6	rs9276431	32712247	0.86	0.223270892544248	1.19	0.000218747050784611	2.92214959989719	1.12243383452535	0.0019	0.0028	0.0246	0.1483	0.0146	0.1569	0.1822	0.0141	0.0015	0.0088	0.0072	0.0257	0.0033	0.0119	0.0144	0.111	0.1459	0.0042	0.0018	0.0102	0.0223	0.0143	0.0376	0.0164	0.0139	0.0012
6	rs9276432	32712384	0.86	0.223270892544248	1.19	0.000218747050784611	2.92177434546439	1.12227030633814	0.0019	0.0028	0.0246	0.1483	0.0146	0.1569	0.1822	0.0141	0.0015	0.0088	0.0072	0.0257	0.0033	0.0119	0.0144	0.111	0.1459	0.0042	0.0018	0.0102	0.0223	0.0143	0.0376	0.0164	0.0139	0.0012
6	rs17500510	32712818	0.86	0.223270892544248	1.19	0.000218747050784611	2.93053397806031	1.162298723602	0.0019	0.0028	0.0246	0.1483	0.0146	0.1569	0.1822	0.0141	0.0015	0.0088	0.0072	0.0256	0.0033	0.0119	0.0144	0.111	0.1459	0.0042	0.0018	0.0102	0.0223	0.0143	0.0376	0.0164	0.0139	0.0012
6	rs9469266	32713099	0.86	0.223270892544248	1.19	0.000218747050784611	2.92702919870039	1.1619695939324	0.0019	0.0028	0.0246	0.1483	0.0146	0.1569	0.1822	0.0141	0.0015	0.0088	0.0072	0.0256	0.0033	0.0119	0.0144	0.111	0.1459	0.0042	0.0018	0.0102	0.0223	0.0143	0.0376	0.0164	0.0139	0.0012
6	rs2239800	32713267	0.86	0.223270892544248	1.19	0.000218747050784611	2.9431864615766	1.20340470678299	0.002	0.0028	0.0246	0.1484	0.0146	0.1569	0.1821	0.0141	0.0015	0.0088	0.0072	0.0256	0.0034	0.0119	0.0145	0.111	0.1459	0.0042	0.0018	0.0102	0.0223	0.0143	0.0376	0.0164	0.0139	0.0012
6	rs9276436	32714083	0.86	0.223270892544248	1.19	0.000218747050784611	3.69410912870572	1.1898397061799	0.0043	0.0028	0.0244	0.1481	0.0145	0.1567	0.1822	0.014	0.002	0.0088	0.0072	0.0255	0.0034	0.0118	0.0144	0.1107	0.1452	0.0043	0.0018	0.0102	0.022	0.0141	0.0376	0.0161	0.0139	0.0012
6	rs2071800	32714143	0.86	0.223270892544248	1.19	0.000218747050784611	3.70681161489932	1.18686568688326	0.0043	0.0028	0.0244	0.1481	0.0145	0.1567	0.1822	0.014	0.002	0.0088	0.0072	0.0255	0.0034	0.0118	0.0144	0.1107	0.1452	0.0043	0.0018	0.0102	0.022	0.0141	0.0376	0.0161	0.0139	0.0012
6	rs28693951	32714732	0.86	0.223270892544248	1.19	0.000218747050784611	5.06579657394803	1.14865399871549	0.0056	0.0028	0.0243	0.148	0.0145	0.1567	0.182	0.014	0.0022	0.0087	0.0072	0.0254	0.0034	0.0118	0.0143	0.1105	0.1449	0.0042	0.0018	0.0101	0.0219	0.014	0.0375	0.016	0.0139	0.0012
6	rs28420297	32714760	0.86	0.223270892544248	1.18	0.0003094110508256	5.06579657394803	1.14569874988585	0.0056	0.0028	0.0243	0.148	0.0145	0.1567	0.182	0.014	0.0022	0.0087	0.0072	0.0254	0.0034	0.0118	0.0143	0.1105	0.1449	0.0042	0.0018	0.0101	0.0219	0.014	0.0375	0.016	0.0139	0.0012
6	rs9276448	32715629	0.86	0.223270892544248	1.18	0.0003094110508256	5.08651694304759	1.16015968075175	0.0056	0.0028	0.0243	0.148	0.0145	0.1567	0.182	0.014	0.0022	0.0087	0.0072	0.0254	0.0034	0.0118	0.0143	0.1105	0.1449	0.0042	0.0018	0.0101	0.0219	0.014	0.0375	0.016	0.0139	0.0012
6	rs11758312	32716372	0.86	0.223270892544248	1.18	0.0003094110508256	5.10653190825674	1.18240714730198	0.0056	0.0028	0.0243	0.148	0.0145	0.1567	0.182	0.014	0.0022	0.0087	0.0072	0.0254	0.0034	0.0118	0.0143	0.1105	0.1449	0.0042	0.0018	0.0101	0.0219	0.014	0.0375	0.016	0.0139	0.0012
6	rs9276490	32718681	0.86	0.223270892544248	1.18	0.0003094110508256	5.08535722934812	1.15851474622846	0.0056	0.0028	0.0243	0.148	0.0145	0.1567	0.182	0.014	0.0022	0.0087	0.0072	0.0254	0.0034	0.0118	0.0143	0.1105	0.1449	0.0042	0.0018	0.0101	0.0219	0.014	0.0375	0.016	0.0139	0.0012
6	rs5016066	32718818	0.86	0.223270892544248	1.18	0.0003094110508256	5.08419757865423	1.15719910153687	0.0056	0.0028	0.0243	0.148	0.0145	0.1567	0.182	0.014	0.0022	0.0087	0.0072	0.0254	0.0034	0.0118	0.0143	0.1105	0.1449	0.0042	0.0018	0.0101	0.0219	0.014	0.0375	0.016	0.0139	0.0012
6	rs2213572	32719804	0.86	0.223270892544248	1.18	0.0003094110508256	4.72183121391083	1.15604813360679	0.0053	0.0028	0.0243	0.1481	0.0145	0.1568	0.1823	0.014	0.0022	0.0087	0.0072	0.0253	0.0034	0.0118	0.014	0.1107	0.1449	0.0042	0.0018	0.0101	0.0219	0.0141	0.0375	0.0161	0.0139	0.0012
6	rs2213571	32719937	0.86	0.223270892544248	1.18	0.0003094110508256	4.69906351656891	1.16032419732123	0.0053	0.0028	0.0243	0.1481	0.0145	0.1568	0.1823	0.014	0.0022	0.0087	0.0072	0.0253	0.0034	0.0118	0.014	0.1107	0.1449	0.0042	0.0018	0.0101	0.0219	0.0141	0.0375	0.0161	0.0139	0.0012
6	rs10807113	32722186	0.86	0.223270892544248	1.18	0.0003094110508256	4.13942011405515	1.16954380983822	0.0048	0.0028	0.0243	0.1485	0.0144	0.157	0.1823	0.0141	0.0021	0.0087	0.0072	0.0253	0.0034	0.0119	0.014	0.1107	0.1449	0.0042	0.0018	0.0101	0.0218	0.0141	0.0375	0.0161	0.0139	0.0012
6	rs6918223	32722532	0.86	0.223270892544248	1.18	0.0003094110508256	4.13804283609559	1.16970856478176	0.0048	0.0028	0.0243	0.1485	0.0144	0.157	0.1823	0.0141	0.0021	0.0087	0.0072	0.0253	0.0034	0.0119	0.014	0.1107	0.1449	0.0042	0.0018	0.0101	0.0218	0.0141	0.0375	0.0161	0.0139	0.0012
6	rs9276555	32722754	0.86	0.223270892544248	1.18	0.0003094110508256	4.13735424160035	1.16970856478176	0.0048	0.0028	0.0243	0.1485	0.0144	0.157	0.1823	0.0141	0.0021	0.0087	0.0072	0.0253	0.0034	0.0119	0.014	0.1107	0.1449	0.0042	0.0018	0.0101	0.0218	0.0141	0.0375	0.0161	0.0139	0.0012
6	rs6934041	32722767	0.86	0.223270892544248	1.18	0.0003094110508256	4.13735424160035	1.16970856478176	0.0048	0.0028	0.0243	0.1485	0.0144	0.157	0.1823	0.0141	0.0021	0.0087	0.0072	0.0253	0.0034	0.0119	0.014	0.1107	0.1449	0.0042	0.0018	0.0101	0.0218	0.0141	0.0375	0.0161	0.0139	0.0012
6	rs9276556	32723233	0.86	0.223270892544248	1.18	0.0003094110508256	4.13597714160049	1.16987332388826	0.0048	0.0028	0.0243	0.1485	0.0144	0.157	0.1823	0.0141	0.0021	0.0087	0.0072	0.0253	0.0034	0.0119	0.014	0.1107	0.1449	0.0042	0.0018	0.0101	0.0218	0.0141	0.0375	0.0161	0.0139	0.0012
6	rs114920411	32723308	0.86	0.223270892544248	1.18	0.0003094110508256	4.13597714160049	1.16987332388826	0.0048	0.0028	0.0243	0.1485	0.0144	0.157	0.1823	0.0141	0.0021	0.0087	0.0072	0.0253	0.0034	0.0119	0.014	0.1107	0.1449	0.0042	0.0018	0.0101	0.0218	0.0141	0.0375	0.0161	0.0139	0.0012
6	rs7770024	32723341	0.86	0.223270892544248	1.18	0.0003094110508256	4.13597714160049	1.16987332388826	0.0048	0.0028	0.0243	0.1485	0.0144	0.157	0.1823	0.0141	0.0021	0.0087	0.0072	0.0253	0.0034	0.0119	0.014	0.1107	0.1449	0.0042	0.0018	0.0101	0.0218	0.0141	0.0375	0.0161	0.0139	0.0012
6	rs7769979	32723572	0.86	0.223270892544248	1.18	0.0003094110508256	4.07769773902407	1.1690495699919	0.0048	0.0028	0.0244	0.1484	0.0144	0.1569	0.1826	0.0141	0.0021	0.0087	0.0071	0.0252	0.0034	0.0119	0.0141	0.1107	0.1448	0.0042	0.0018	0.0101	0.0219	0.0141	0.0375	0.0161	0.0139	0.0012
6	rs116212553	32723715	0.86	0.223270892544248	1.18	0.0003094110508256	3.72314153009894	1.18802209245936	0.0044	0.0028	0.0244	0.1485	0.0144	0.1571	0.1826	0.0141	0.0021	0.0087	0.0071	0.0251	0.0034	0.0119	0.0141	0.1108	0.1449	0.0042	0.0018	0.0101	0.0219	0.0141	0.0375	0.0161	0.0139	0.0012
6	rs7774452	32723869	0.86	0.223270892544248	1.18	0.0003094110508256	3.3757771762466	1.18471860914732	0.004	0.0028	0.0244	0.1486	0.0144	0.1572	0.1826	0.0141	0.0021	0.0087	0.0071	0.0251	0.0034	0.0119	0.0141	0.1109	0.1449	0.0042	0.0018	0.0101	0.0219	0.0141	0.0374	0.0161	0.0139	0.0012
6	rs7756516	32723917	0.86	0.223270892544248	1.18	0.0003094110508256	3.37356096166729	1.18471860914732	0.004	0.0028	0.0244	0.1486	0.0144	0.1572	0.1826	0.0141	0.0021	0.0087	0.0071	0.0251	0.0034	0.0119	0.0141	0.1109	0.1449	0.0042	0.0018	0.0101	0.0219	0.0141	0.0374	0.0161	0.0139	0.0012
6	rs9276558	32724061	0.86	0.223270892544248	1.18	0.0003094110508256	3.36730561272823	1.18488374436644	0.004	0.0028	0.0244	0.1487	0.0144	0.1572	0.1826	0.0141	0.0021	0.0087	0.0071	0.0251	0.0034	0.0119	0.0141	0.1109	0.1449	0.0042	0.0018	0.0101	0.0219	0.0141	0.0374	0.0161	0.0139	0.0012
6	rs7774954	32724189	0.86	0.223270892544248	1.18	0.0003094110508256	3.36157439801499	1.18504888368903	0.004	0.0028	0.0244	0.1487	0.0144	0.1572	0.1826	0.0141	0.0021	0.0087	0.0071	0.0251	0.0034	0.0119	0.0141	0.1109	0.1449	0.0042	0.0018	0.0101	0.0219	0.0141	0.0374	0.0161	0.0139	0.0012
6	rs3213485	32724719	0.86	0.223270892544248	1.18	0.0003094110508256	3.3333491655538	1.17448826638313	0.004	0.0028	0.0244	0.1487	0.0144	0.1573	0.1826	0.0141	0.0021	0.0087	0.0071	0.0251	0.0033	0.0119	0.0141	0.1109	0.1449	0.0042	0.0018	0.0101	0.022	0.0141	0.0374	0.0161	0.014	0.0012
6	rs2301271	32725193	0.86	0.223270892544248	1.18	0.0003094110508256	3.06411227921407	1.21334751611752	0.0035	0.0028	0.0244	0.1488	0.0144	0.1574	0.1827	0.0141	0.002	0.0087	0.0071	0.025	0.0034	0.0119	0.0141	0.1111	0.1449	0.0042	0.0018	0.0101	0.022	0.0141	0.0374	0.0161	0.014	0.0012
6	rs114145988	32726753	0.86	0.223270892544248	1.18	0.0003094110508256	2.90740030729923	1.22596237366977	0.0032	0.0028	0.0244	0.1489	0.0144	0.1575	0.1827	0.0141	0.002	0.0087	0.0071	0.025	0.0034	0.0119	0.0141	0.1112	0.1449	0.0042	0.0018	0.0101	0.022	0.0142	0.0374	0.0161	0.014	0.0012
6	rs7753017	32727325	0.86	0.223270892544248	1.18	0.0003094110508256	2.86776221222804	1.22596237366977	0.0031	0.0028	0.0244	0.1489	0.0144	0.1576	0.1827	0.0141	0.002	0.0087	0.0071	0.0249	0.0034	0.0119	0.0141	0.1112	0.1449	0.0042	0.0018	0.0101	0.0221	0.0142	0.0374	0.0161	0.014	0.0012
6	rs1023448	32728191	0.86	0.223270892544248	1.19	0.000218747050784611	2.82296042495215	1.228621048718	0.003	0.0028	0.0244	0.149	0.0144	0.1576	0.1827	0.0141	0.0019	0.0087	0.0071	0.0249	0.0034	0.0119	0.0141	0.1113	0.1449	0.0042	0.0018	0.0101	0.0221	0.0142	0.0374	0.0161	0.014	0.0012
6	rs4248169	32728554	0.86	0.223270892544248	1.19	0.000218747050784611	2.80774361689483	1.23510578939059	0.0029	0.0028	0.0244	0.149	0.0144	0.1576	0.1827	0.0141	0.0019	0.0087	0.0071	0.0249	0.0034	0.0119	0.0141	0.1113	0.1449	0.0042	0.0018	0.0101	0.0221	0.0142	0.0374	0.0161	0.014	0.0012
6	rs2006165	32728787	0.86	0.223270892544248	1.19	0.000218747050784611	2.79921812064844	1.23627034873551	0.0029	0.0028	0.0244	0.149	0.0144	0.1576	0.1827	0.0141	0.0019	0.0087	0.0071	0.0249	0.0034	0.0119	0.0141	0.1113	0.1449	0.0042	0.0018	0.0101	0.0221	0.0142	0.0374	0.0161	0.014	0.0012
6	Affx-28505362	32729459	0.86	0.223270892544248	1.19	0.000218747050784611	2.67203306079254	1.26026923581017	0.0024	0.0027	0.0244	0.1493	0.0144	0.1577	0.183	0.0141	0.0018	0.0087	0.0071	0.0248	0.0034	0.012	0.0141	0.1114	0.1449	0.0042	0.0019	0.0101	0.0221	0.0142	0.0374	0.0161	0.014	0.0012
6	rs762815	32729642	0.86	0.223270892544248	1.2	0.000153242831593584	2.67166772066991	1.25643070914269	0.0024	0.0027	0.0244	0.1493	0.0144	0.1577	0.183	0.0141	0.0018	0.0087	0.0071	0.0248	0.0034	0.012	0.0141	0.1115	0.1449	0.0042	0.0019	0.0101	0.0221	0.0142	0.0374	0.0161	0.014	0.0012
6	rs7768538	32729821	0.86	0.223270892544248	1.2	0.000153242831593584	2.66838034295316	1.25743186832798	0.0023	0.0027	0.0244	0.1493	0.0144	0.1577	0.183	0.0141	0.0018	0.0087	0.0071	0.0248	0.0034	0.012	0.0141	0.1115	0.1449	0.0042	0.0019	0.0101	0.0221	0.0142	0.0374	0.0161	0.014	0.0012
6	rs7453920	32730012	0.86	0.223270892544248	1.2	0.000153242831593584	2.6641207595302	1.25826627318198	0.0023	0.0027	0.0244	0.1493	0.0144	0.1577	0.183	0.0141	0.0018	0.0087	0.0071	0.0248	0.0034	0.012	0.0141	0.1115	0.1449	0.0042	0.0019	0.0101	0.0221	0.0142	0.0374	0.0161	0.014	0.0012
6	rs2051549	32730086	0.86	0.223270892544248	1.2	0.000153242831593584	2.66375574870023	1.25876696211268	0.0023	0.0027	0.0244	0.1493	0.0144	0.1577	0.183	0.0141	0.0018	0.0087	0.0071	0.0248	0.0034	0.012	0.0141	0.1115	0.1449	0.0042	0.0019	0.0101	0.0221	0.0142	0.0374	0.0161	0.014	0.0012
6	rs11759423	32730392	0.86	0.223270892544248	1.2	0.000153242831593584	2.60954001876598	1.24875975831496	0.0019	0.0027	0.0244	0.1495	0.0143	0.1577	0.1832	0.0141	0.0017	0.0087	0.0071	0.0247	0.0034	0.012	0.0142	0.1116	0.1448	0.0041	0.0021	0.0101	0.0221	0.0141	0.0373	0.016	0.014	0.0012
6	rs1573649	32731258	0.86	0.223270892544248	1.2	0.000153242831593584	2.64030542976754	1.28954122747746	0.0018	0.0027	0.0244	0.1496	0.0143	0.1577	0.1833	0.0141	0.0017	0.0087	0.0071	0.0247	0.0034	0.012	0.0142	0.1116	0.1448	0.0041	0.0022	0.0101	0.0221	0.0141	0.0373	0.016	0.0139	0.0012
6	rs1573646	32731624	0.86	0.223270892544248	1.2	0.000153242831593584	2.60482597812182	1.28233798386336	0.0018	0.0027	0.0244	0.1496	0.0143	0.1577	0.1834	0.0141	0.0017	0.0087	0.0071	0.0246	0.0034	0.012	0.0142	0.1117	0.1451	0.0041	0.0022	0.0101	0.0221	0.014	0.0372	0.016	0.0139	0.0012
6	rs1978029	32731710	0.86	0.223270892544248	1.2	0.000153242831593584	2.59154406086555	1.28652507474162	0.0018	0.0027	0.0243	0.1497	0.0143	0.1577	0.1834	0.0141	0.0017	0.0087	0.0071	0.0245	0.0034	0.012	0.0142	0.1117	0.1451	0.0042	0.0022	0.0101	0.0221	0.014	0.0372	0.016	0.0139	0.0012
6	rs6903130	32732210	0.86	0.223270892544248	1.2	0.000153242831593584	2.58985513067937	1.28652507474162	0.0018	0.0027	0.0243	0.1497	0.0143	0.1577	0.1834	0.0141	0.0017	0.0087	0.0071	0.0245	0.0034	0.012	0.0142	0.1117	0.145	0.0042	0.0022	0.0101	0.0221	0.014	0.0372	0.016	0.0139	0.0012
6	rs6919798	32732890	0.86	0.223270892544248	1.2	0.000153242831593584	2.64248983241486	1.31220065703232	0.0018	0.0027	0.0242	0.1503	0.0143	0.1577	0.1834	0.0141	0.0017	0.0087	0.0071	0.0245	0.0034	0.012	0.0142	0.1117	0.145	0.0042	0.0022	0.0101	0.0221	0.0137	0.0372	0.0159	0.0139	0.0012
6	rs5019296	32733446	0.86	0.223270892544248	1.2	0.000153242831593584	2.63836420135875	1.30732741304626	0.0018	0.0027	0.0242	0.1503	0.0143	0.1578	0.1834	0.0141	0.0017	0.0087	0.0071	0.0245	0.0034	0.012	0.0142	0.1117	0.145	0.0042	0.0022	0.0101	0.0221	0.0137	0.0372	0.0159	0.0139	0.0012
6	rs35439528	32733823	0.86	0.223270892544248	1.2	0.000153242831593584	2.63654469556374	1.31119214705062	0.0018	0.0027	0.0242	0.1503	0.0143	0.1578	0.1837	0.0141	0.0016	0.0087	0.0071	0.0245	0.0034	0.012	0.0142	0.1118	0.1448	0.0042	0.0022	0.0101	0.022	0.0137	0.0372	0.0159	0.0139	0.0012
6	rs9276598	32733987	0.86	0.223270892544248	1.19	0.000218747050784611	2.63496810055513	1.30061076501459	0.0018	0.0027	0.0242	0.1503	0.0143	0.1578	0.1837	0.0141	0.0016	0.0087	0.0071	0.0245	0.0034	0.012	0.0142	0.1118	0.1447	0.0042	0.0022	0.0101	0.022	0.0137	0.0372	0.0159	0.0139	0.0012
6	rs7382794	32734030	0.86	0.223270892544248	1.19	0.000218747050784611	2.63472557303608	1.30581565399022	0.0018	0.0027	0.0242	0.1503	0.0143	0.1578	0.1837	0.0141	0.0016	0.0087	0.0071	0.0245	0.0034	0.012	0.0142	0.1118	0.1447	0.0042	0.0022	0.0101	0.022	0.0137	0.0372	0.0159	0.0139	0.0012
6	rs7381625	32734169	0.86	0.223270892544248	1.19	0.000218747050784611	2.6348468359435	1.30699144088316	0.0018	0.0027	0.0242	0.1503	0.0143	0.1578	0.1837	0.0141	0.0016	0.0087	0.0071	0.0245	0.0034	0.012	0.0142	0.1118	0.1447	0.0042	0.0022	0.0101	0.022	0.0137	0.0372	0.0159	0.0139	0.0012
6	rs9461809	32734477	0.86	0.223270892544248	1.19	0.000218747050784611	2.63302807130698	1.31455435843944	0.0018	0.0027	0.0242	0.1503	0.0143	0.1578	0.1837	0.0141	0.0016	0.0087	0.0071	0.0245	0.0034	0.012	0.0142	0.1118	0.1447	0.0042	0.0022	0.0101	0.022	0.0137	0.0372	0.0159	0.0139	0.0012
6	rs2395264	32735295	0.86	0.223270892544248	1.19	0.000218747050784611	2.61220037302896	1.30732741304626	0.0018	0.0027	0.0242	0.1503	0.0143	0.1578	0.1837	0.0141	0.0016	0.0086	0.0071	0.0244	0.0034	0.012	0.0142	0.1119	0.1447	0.0042	0.0022	0.0101	0.022	0.0137	0.0371	0.0159	0.0139	0.0012
6	rs9296043	32736103	0.87	0.194736090082605	1.19	0.000218747050784611	2.54486229425939	1.30631954061822	0.0018	0.0027	0.0242	0.1505	0.0143	0.1581	0.1839	0.014	0.0016	0.0086	0.0071	0.0243	0.0033	0.0119	0.0142	0.1122	0.1447	0.0041	0.0023	0.01	0.022	0.0136	0.037	0.0159	0.0139	0.0011
6	rs1585891	32736722	0.87	0.194736090082605	1.19	0.000218747050784611	2.54522223083323	1.30648751017544	0.0018	0.0027	0.0242	0.1505	0.0143	0.1581	0.1839	0.014	0.0016	0.0086	0.0071	0.0243	0.0033	0.0119	0.0142	0.1122	0.1447	0.0041	0.0023	0.01	0.022	0.0136	0.037	0.0159	0.0139	0.0011
6	rs6901084	32736936	0.87	0.194736090082605	1.19	0.000218747050784611	2.51982552539037	1.31354554164814	0.0019	0.0027	0.0241	0.1503	0.0143	0.1581	0.1841	0.014	0.0016	0.0086	0.0071	0.0242	0.0033	0.0119	0.0142	0.1123	0.1447	0.0042	0.0023	0.01	0.0219	0.0136	0.037	0.0159	0.0139	0.0012
6	rs6457658	32737149	0.87	0.194736090082605	1.19	0.000218747050784611	2.52006474817774	1.31371366865731	0.0019	0.0027	0.0241	0.1503	0.0143	0.1581	0.1841	0.014	0.0016	0.0086	0.0071	0.0242	0.0033	0.0119	0.0142	0.1123	0.1447	0.0042	0.0023	0.01	0.0219	0.0136	0.037	0.0159	0.0139	0.0012
6	rs9276607	32737257	0.87	0.194736090082605	1.19	0.000218747050784611	2.43381166755453	1.31505881607842	0.0019	0.0027	0.0242	0.1504	0.0143	0.1581	0.1841	0.014	0.0016	0.0086	0.0072	0.0241	0.0033	0.0119	0.0142	0.1119	0.1447	0.0042	0.0023	0.01	0.0219	0.0139	0.037	0.0159	0.0139	0.0012
6	rs6457661	32737494	0.87	0.194736090082605	1.19	0.000218747050784611	2.43392998948232	1.31489065988587	0.0019	0.0027	0.0242	0.1504	0.0143	0.1581	0.1841	0.014	0.0016	0.0086	0.0072	0.0241	0.0033	0.0119	0.0142	0.1119	0.1447	0.0042	0.0023	0.01	0.0219	0.0139	0.037	0.0159	0.0139	0.0012
6	rs1015575	32738115	0.87	0.194736090082605	1.19	0.000218747050784611	2.5083511210991	1.33998584017821	0.0019	0.002	0.0241	0.1502	0.0143	0.158	0.1841	0.014	0.0016	0.0086	0.0072	0.024	0.0033	0.0119	0.0145	0.1118	0.1446	0.0046	0.0023	0.01	0.0216	0.0139	0.0377	0.0159	0.0142	0.0012
6	rs6936428	32739174	0.87	0.194736090082605	1.19	0.000218747050784611	2.58961388254724	1.35619660846594	0.0019	0.002	0.0243	0.1499	0.0144	0.1579	0.1838	0.014	0.0016	0.0086	0.0072	0.0241	0.0033	0.012	0.0145	0.1117	0.1444	0.0046	0.0024	0.01	0.0216	0.0139	0.0378	0.0159	0.0142	0.0012
6	rs1383265	32739888	0.87	0.194736090082605	1.19	0.000218747050784611	1.94445030933201	1.16476773030681	0.0018	0.002	0.024	0.1526	0.014	0.1609	0.1847	0.0139	0.0013	0.0083	0.007	0.0227	0.003	0.0115	0.0153	0.1134	0.1427	0.0046	0.0029	0.0096	0.0204	0.0135	0.0356	0.0166	0.0139	0.0011
6	rs1383264	32739967	0.87	0.194736090082605	1.19	0.000218747050784611	1.80767247690823	1.0743850369802	0.0018	0.002	0.0239	0.1528	0.0139	0.1612	0.1848	0.0139	0.0013	0.0083	0.007	0.0226	0.003	0.0114	0.0153	0.1134	0.1428	0.0045	0.0028	0.0095	0.0203	0.0135	0.0354	0.0168	0.0139	0.0011
6	rs2857212	32740411	0.88	0.168925028033099	1.19	0.000218747050784611	1.41498749330552	1.05689277873281	0.0016	0.0019	0.0228	0.1544	0.0132	0.1629	0.1857	0.0143	0.0013	0.0084	0.0068	0.0211	0.0025	0.0105	0.0156	0.1143	0.1458	0.0037	0.0017	0.0094	0.0187	0.0132	0.0342	0.0183	0.0138	0.001
6	rs2857211	32740442	0.88	0.168925028033099	1.19	0.000218747050784611	1.40252837420568	1.03204424126293	0.0016	0.0019	0.0227	0.1546	0.0131	0.1631	0.1857	0.0144	0.0013	0.0083	0.0068	0.0211	0.0024	0.0105	0.0156	0.1144	0.1458	0.0037	0.0016	0.0093	0.0186	0.0132	0.0341	0.0184	0.0138	0.001
6	rs2621421	32740671	0.89	0.145699762692903	1.19	0.000218747050784611	1.39978700083844	0.903126792549495	0.0015	0.0018	0.0224	0.1559	0.013	0.164	0.1861	0.0144	0.0011	0.0079	0.0068	0.021	0.0022	0.0104	0.0156	0.1153	0.1461	0.0036	0.0012	0.0087	0.0179	0.0136	0.0332	0.0187	0.0139	0.001
6	rs1480383	32740856	0.89	0.145699762692903	1.19	0.000218747050784611	1.47629496744017	0.875453961867906	0.0014	0.0018	0.0224	0.1562	0.0129	0.1642	0.1863	0.0145	0.0011	0.0078	0.0067	0.021	0.0022	0.0104	0.0156	0.1158	0.1462	0.0035	0.0011	0.0083	0.0178	0.0136	0.0331	0.0189	0.0137	0.001
6	rs1480382	32740895	0.89	0.145699762692903	1.19	0.000218747050784611	1.46901507428521	0.845946670345196	0.0014	0.0018	0.0223	0.1562	0.0125	0.1643	0.1864	0.0145	0.0011	0.0076	0.0064	0.021	0.0021	0.0103	0.0156	0.1159	0.1464	0.0034	0.0011	0.0084	0.0181	0.0137	0.0331	0.0189	0.0138	0.001
6	rs2621419	32741006	0.89	0.145699762692903	1.19	0.000218747050784611	1.43301223207035	0.864869548174035	0.0014	0.0018	0.0222	0.1562	0.0125	0.1643	0.1864	0.0145	0.0011	0.0077	0.0064	0.0209	0.0021	0.0103	0.0158	0.1159	0.1463	0.0034	0.0011	0.0084	0.0184	0.0137	0.0331	0.019	0.0137	0.001
6	rs2857210	32741742	0.89	0.145699762692903	1.19	0.000218747050784611	1.41803490962839	0.877948237159544	0.0014	0.0018	0.0222	0.1562	0.0125	0.1642	0.1863	0.0145	0.0011	0.0077	0.0064	0.0209	0.0021	0.0103	0.0159	0.1158	0.1462	0.0034	0.0011	0.0084	0.0186	0.0137	0.033	0.019	0.0137	0.001
6	rs2857209	32741918	0.89	0.145699762692903	1.19	0.000218747050784611	1.41341558598394	0.878416075142622	0.0014	0.0018	0.0221	0.1562	0.0125	0.1642	0.1863	0.0145	0.0011	0.0077	0.0064	0.0209	0.0021	0.0103	0.0159	0.1158	0.1462	0.0034	0.0011	0.0084	0.0186	0.0137	0.033	0.019	0.0137	0.001
6	rs2621414	32742059	0.89	0.145699762692903	1.19	0.000218747050784611	1.41076446463435	0.878260123492477	0.0014	0.0018	0.0221	0.1562	0.0125	0.1642	0.1863	0.0145	0.0011	0.0077	0.0064	0.0209	0.0021	0.0103	0.0159	0.1158	0.1462	0.0034	0.0011	0.0084	0.0186	0.0137	0.033	0.019	0.0137	0.001
6	rs9276612	32742712	0.89	0.145699762692903	1.2	0.000153242831593584	1.40801710821773	0.888408697242762	0.0014	0.0018	0.0221	0.1562	0.0125	0.1642	0.1863	0.0145	0.0011	0.0077	0.0064	0.0209	0.0021	0.0103	0.0159	0.1158	0.1462	0.0034	0.0011	0.0084	0.0187	0.0137	0.033	0.019	0.0137	0.001
6	rs12663317	32742827	0.89	0.145699762692903	1.2	0.000153242831593584	1.40713445236416	0.886689578670875	0.0014	0.0018	0.0221	0.1565	0.0125	0.1641	0.1862	0.0145	0.0011	0.0077	0.0064	0.0209	0.0021	0.0103	0.016	0.1158	0.1462	0.0034	0.0011	0.0084	0.0187	0.0137	0.033	0.019	0.0137	0.001
6	rs2621412	32743000	0.89	0.145699762692903	1.2	0.000153242831593584	1.3886463507365	0.894352665604261	0.0014	0.0018	0.022	0.1565	0.0125	0.1642	0.1861	0.0145	0.0011	0.0077	0.0064	0.0209	0.0021	0.0103	0.016	0.1158	0.1462	0.0034	0.0011	0.0084	0.0187	0.0137	0.033	0.019	0.0137	0.001
6	rs2857208	32743103	0.89	0.145699762692903	1.2	0.000153242831593584	1.38279620606202	0.892631216425928	0.0014	0.0018	0.0219	0.1565	0.0125	0.1642	0.1861	0.0145	0.0011	0.0077	0.0064	0.0208	0.0021	0.0103	0.016	0.1158	0.1462	0.0034	0.0011	0.0084	0.0187	0.0137	0.033	0.019	0.0137	0.001
6	rs9276615	32743217	0.89	0.145699762692903	1.2	0.000153242831593584	1.37685802919455	0.891223258530189	0.0014	0.0018	0.0219	0.1565	0.0125	0.1642	0.1861	0.0145	0.0011	0.0077	0.0064	0.0208	0.0021	0.0103	0.016	0.1158	0.1462	0.0034	0.0011	0.0084	0.0187	0.0137	0.033	0.019	0.0137	0.001
6	rs13195441	32743298	0.89	0.145699762692903	1.2	0.000153242831593584	1.37199780745819	0.893726606300591	0.0014	0.0018	0.0218	0.1565	0.0125	0.1643	0.1861	0.0145	0.0011	0.0077	0.0064	0.0208	0.0021	0.0103	0.016	0.1158	0.1462	0.0034	0.0011	0.0084	0.0187	0.0137	0.033	0.019	0.0137	0.001
6	rs116125777	32744136	0.89	0.145699762692903	1.2	0.000153242831593584	1.36617404621148	0.901715498189454	0.0014	0.0018	0.0218	0.1565	0.0125	0.1643	0.1861	0.0145	0.0011	0.0077	0.0064	0.0208	0.0021	0.0103	0.016	0.1158	0.1462	0.0034	0.0011	0.0084	0.0188	0.0137	0.033	0.019	0.0137	0.001
6	rs2857205	32744145	0.89	0.145699762692903	1.2	0.000153242831593584	1.36549521265284	0.899834466043404	0.0014	0.0018	0.0218	0.1565	0.0125	0.1643	0.1861	0.0145	0.0011	0.0077	0.0064	0.0208	0.0021	0.0103	0.016	0.1158	0.1462	0.0034	0.0011	0.0084	0.0188	0.0137	0.033	0.019	0.0137	0.001
6	rs2857204	32744347	0.89	0.145699762692903	1.2	0.000153242831593584	1.33632938599848	0.915219321647906	0.0014	0.0017	0.0217	0.1565	0.0125	0.1642	0.186	0.0145	0.0011	0.0078	0.0064	0.0208	0.0021	0.0103	0.0161	0.1159	0.1461	0.0034	0.0011	0.0084	0.0191	0.0137	0.0329	0.019	0.0137	0.001
6	rs13203429	32744852	0.89	0.145699762692903	1.2	0.000153242831593584	1.29968409373966	0.95628617099813	0.0014	0.0017	0.0215	0.1565	0.0125	0.1641	0.1859	0.0145	0.0011	0.0079	0.0064	0.0208	0.0021	0.0103	0.016	0.1158	0.1459	0.0033	0.0011	0.0083	0.0199	0.0137	0.0329	0.0191	0.0137	0.001
6	rs9276644	32745043	0.89	0.145699762692903	1.2	0.000153242831593584	1.23651756086827	1.05026636161603	0.0014	0.0017	0.0212	0.1566	0.0125	0.1639	0.1855	0.0146	0.0011	0.008	0.0063	0.0205	0.0021	0.0103	0.016	0.1158	0.1455	0.0033	0.001	0.0083	0.0215	0.0137	0.0328	0.0191	0.0136	0.001
6	rs2857201	32745156	0.89	0.145699762692903	1.2	0.000153242831593584	1.22598359272159	1.05058941917861	0.0014	0.0017	0.0211	0.1566	0.0125	0.1639	0.1855	0.0146	0.0012	0.008	0.0063	0.0205	0.0021	0.0103	0.016	0.1158	0.1454	0.0033	0.001	0.0083	0.0215	0.0137	0.0328	0.0191	0.0136	0.001
6	rs12661352	32745527	0.89	0.145699762692903	1.2	0.000153242831593584	1.20529781075431	1.05172026814812	0.0014	0.0017	0.0211	0.1566	0.0125	0.1639	0.1855	0.0146	0.0014	0.008	0.0063	0.0205	0.0021	0.0103	0.016	0.1158	0.1453	0.0033	0.001	0.0083	0.0215	0.0137	0.0328	0.0191	0.0136	0.001
6	rs2857198	32746920	0.89	0.145699762692903	1.2	0.000153242831593584	1.20271015079647	1.04978181041468	0.0014	0.0017	0.0211	0.1566	0.0125	0.1639	0.1855	0.0146	0.0014	0.008	0.0063	0.0205	0.0021	0.0103	0.016	0.1158	0.1453	0.0033	0.001	0.0083	0.0215	0.0137	0.0328	0.0191	0.0136	0.001
6	rs2857197	32746984	0.89	0.145699762692903	1.2	0.000153242831593584	1.20271015079647	1.04978181041468	0.0014	0.0017	0.0211	0.1566	0.0125	0.1639	0.1855	0.0146	0.0014	0.008	0.0063	0.0205	0.0021	0.0103	0.016	0.1158	0.1453	0.0033	0.001	0.0083	0.0215	0.0137	0.0328	0.0191	0.0136	0.001
6	rs2857194	32747273	0.89	0.145699762692903	1.2	0.000153242831593584	1.2026177743494	1.04735968767463	0.0014	0.0017	0.021	0.1566	0.0124	0.1639	0.1856	0.0146	0.0014	0.008	0.0063	0.0205	0.0021	0.0103	0.0159	0.1159	0.1453	0.0033	0.001	0.0083	0.0215	0.0137	0.0328	0.0191	0.0136	0.001
6	rs17429127	32751614	0.89	0.145699762692903	1.2	0.000153242831593584	1.19625046654642	1.05155870425389	0.0014	0.0017	0.021	0.1566	0.0124	0.1639	0.1856	0.0146	0.0014	0.008	0.0063	0.0205	0.0021	0.0103	0.0159	0.1159	0.1453	0.0033	0.001	0.0083	0.0216	0.0137	0.0328	0.0191	0.0136	0.001
6	rs9276689	32751962	0.89	0.145699762692903	1.2	0.000153242831593584	1.1958817506926	1.05204340997102	0.0014	0.0017	0.021	0.1566	0.0124	0.1639	0.1856	0.0146	0.0014	0.008	0.0063	0.0205	0.0021	0.0103	0.0159	0.1159	0.1453	0.0033	0.001	0.0083	0.0216	0.0137	0.0328	0.0191	0.0136	0.001
6	rs10484564	32752049	0.89	0.145699762692903	1.2	0.000153242831593584	1.18750543425464	1.06514630665165	0.0014	0.0017	0.021	0.1566	0.0124	0.1639	0.1856	0.0146	0.0014	0.008	0.0063	0.0205	0.0021	0.0103	0.0159	0.1159	0.1453	0.0033	0.001	0.0083	0.0217	0.0137	0.0328	0.0191	0.0136	0.001
6	rs13204139	32752685	0.89	0.145699762692903	1.2	0.000153242831593584	1.07710572871609	1.17795160616151	0.0014	0.0017	0.0206	0.1569	0.0124	0.1637	0.1853	0.0146	0.0013	0.0081	0.0063	0.0204	0.0021	0.0102	0.0159	0.116	0.1447	0.0033	0.001	0.0082	0.0239	0.0136	0.0327	0.0187	0.0135	0.001
6	rs2857178	32752788	0.89	0.145699762692903	1.2	0.000153242831593584	1.06783523656065	1.1812517185806	0.0014	0.0017	0.0206	0.1569	0.0123	0.1637	0.1853	0.0146	0.0013	0.0081	0.0063	0.0203	0.0021	0.0102	0.0159	0.116	0.1447	0.0033	0.001	0.0082	0.0239	0.0136	0.0326	0.0187	0.0135	0.001
6	rs2857177	32752840	0.89	0.145699762692903	1.2	0.000153242831593584	1.04982860807503	1.17663202351733	0.0014	0.0017	0.0205	0.157	0.0123	0.1635	0.1853	0.0146	0.0013	0.0082	0.0063	0.0203	0.0021	0.0102	0.0159	0.1164	0.1446	0.0033	0.001	0.0082	0.024	0.0135	0.0326	0.0186	0.0134	0.001
6	rs1842399	32753313	0.89	0.145699762692903	1.2	0.000153242831593584	1.01470533670601	1.17102675414178	0.0014	0.0017	0.0203	0.1571	0.0123	0.1635	0.1851	0.0146	0.0012	0.0082	0.0062	0.0203	0.0021	0.0101	0.0158	0.1164	0.1444	0.0033	0.001	0.0081	0.0249	0.0135	0.0325	0.0185	0.0134	0.001
6	rs1988565	32753492	0.89	0.145699762692903	1.2	0.000153242831593584	1.04921592580981	1.2143425903717	0.0013	0.0017	0.0203	0.1571	0.0123	0.1635	0.1851	0.0147	0.0012	0.0082	0.0062	0.0202	0.0021	0.0101	0.0158	0.1165	0.1444	0.0033	0.001	0.0082	0.0251	0.0135	0.0325	0.0184	0.0133	0.001
6	rs1988564	32753682	0.89	0.145699762692903	1.2	0.000153242831593584	1.05254364814706	1.23028323292321	0.0013	0.0017	0.0203	0.1571	0.0123	0.1635	0.1851	0.0147	0.0012	0.0082	0.0062	0.0202	0.0021	0.0101	0.0158	0.1165	0.1444	0.0033	0.001	0.0082	0.0251	0.0135	0.0325	0.0184	0.0133	0.001
6	rs2261566	32754081	0.89	0.145699762692903	1.2	0.000153242831593584	1.04772858377398	1.20059021105854	0.0013	0.0017	0.0203	0.1571	0.0123	0.1635	0.1851	0.0147	0.0012	0.0082	0.0062	0.0202	0.0021	0.0101	0.0158	0.1165	0.1444	0.0033	0.001	0.0082	0.0251	0.0135	0.0325	0.0184	0.0133	0.001
6	rs28986404	32754921	0.89	0.145699762692903	1.19	0.000218747050784611	1.03829949375203	1.1563769605081	0.0013	0.0017	0.0203	0.1571	0.0123	0.1635	0.1851	0.0147	0.0012	0.0082	0.0062	0.0202	0.0021	0.0101	0.0158	0.1165	0.1444	0.0033	0.001	0.0082	0.0251	0.0135	0.0325	0.0184	0.0133	0.001
6	rs2621393	32755216	0.89	0.145699762692903	1.19	0.000218747050784611	1.03559936213812	1.13749697972718	0.0013	0.0017	0.0203	0.1571	0.0123	0.1635	0.1851	0.0147	0.0012	0.0082	0.0062	0.0202	0.0021	0.0101	0.0158	0.1165	0.1444	0.0033	0.001	0.0082	0.0251	0.0135	0.0325	0.0184	0.0133	0.001
6	rs2621391	32757158	0.89	0.145699762692903	1.19	0.000218747050784611	1.0486908843886	1.13602179869384	0.0013	0.0017	0.0203	0.1575	0.0122	0.1638	0.1855	0.0148	0.0012	0.0087	0.0061	0.0201	0.0022	0.0101	0.0158	0.1167	0.145	0.0033	0.0011	0.0082	0.0232	0.0135	0.0324	0.0183	0.0133	0.001
6	rs2857165	32757737	0.89	0.145699762692903	1.19	0.000218747050784611	1.0516675199583	1.14159652824339	0.0013	0.0017	0.0203	0.1575	0.0122	0.1638	0.1855	0.0148	0.0012	0.0087	0.0061	0.0201	0.0022	0.0101	0.0158	0.1167	0.145	0.0033	0.0011	0.0082	0.0232	0.0135	0.0324	0.0183	0.0133	0.001
6	rs2621387	32757971	0.89	0.145699762692903	1.19	0.000218747050784611	1.05236839898954	1.14094042057044	0.0013	0.0017	0.0203	0.1575	0.0122	0.1638	0.1855	0.0148	0.0012	0.0087	0.0061	0.0201	0.0022	0.0101	0.0158	0.1167	0.145	0.0033	0.0011	0.0082	0.0232	0.0135	0.0324	0.0183	0.0133	0.001
6	rs2857164	32758219	0.89	0.145699762692903	1.19	0.000218747050784611	1.05236839898954	1.1340554325634	0.0013	0.0017	0.0203	0.1575	0.0122	0.1638	0.1855	0.0148	0.0012	0.0087	0.0061	0.0201	0.0022	0.0101	0.0158	0.1167	0.145	0.0033	0.0011	0.0082	0.0232	0.0135	0.0324	0.0183	0.0133	0.001
6	rs7758736	32758394	0.89	0.145699762692903	1.19	0.000218747050784611	1.05236839898954	1.13356393792473	0.0013	0.0017	0.0203	0.1575	0.0122	0.1638	0.1855	0.0148	0.0012	0.0087	0.0061	0.0201	0.0022	0.0101	0.0158	0.1167	0.145	0.0033	0.0011	0.0082	0.0232	0.0135	0.0324	0.0183	0.0133	0.001
6	rs9276712	32759252	0.9	0.124917206299546	1.19	0.000218747050784611	1.17411456359587	1.0090719363494	0.0013	0.0017	0.0204	0.1582	0.0121	0.1643	0.1863	0.0149	0.001	0.0084	0.0061	0.0201	0.0021	0.01	0.0157	0.1171	0.1463	0.0034	0.001	0.0081	0.0206	0.0135	0.0324	0.018	0.0133	0.0011
6	rs2857161	32759297	0.9	0.124917206299546	1.2	0.000153242831593584	1.17777739207543	1.00923223736715	0.0013	0.0017	0.0204	0.1582	0.0121	0.1643	0.1863	0.0149	0.001	0.0084	0.0061	0.0201	0.0021	0.01	0.0157	0.1171	0.1463	0.0034	0.001	0.0081	0.0205	0.0135	0.0324	0.018	0.0133	0.0011
6	rs2621383	32759335	0.9	0.124917206299546	1.2	0.000153242831593584	1.18502457151	1.01596928588687	0.0013	0.0017	0.0204	0.1582	0.0121	0.1643	0.1863	0.0149	0.001	0.0084	0.0061	0.0201	0.0021	0.0101	0.0156	0.1171	0.1463	0.0034	0.001	0.0081	0.0205	0.0135	0.0324	0.018	0.0133	0.0011
6	rs3948793	32759448	0.9	0.124917206299546	1.2	0.000153242831593584	1.18621880826689	1.0399384493148	0.0013	0.0017	0.0204	0.1582	0.0122	0.1643	0.186	0.0149	0.001	0.0082	0.0062	0.0201	0.0021	0.0101	0.0154	0.1171	0.1465	0.0034	0.001	0.0081	0.0209	0.0135	0.0324	0.018	0.0133	0.0011
6	rs2621382	32760445	0.9	0.124917206299546	1.2	0.000153242831593584	1.23885278230527	0.937761808348626	0.0013	0.0017	0.0203	0.1585	0.0121	0.1644	0.186	0.015	0.0012	0.0079	0.0062	0.0201	0.0021	0.0101	0.0151	0.117	0.1478	0.0035	0.0019	0.0081	0.0185	0.0135	0.0324	0.0184	0.0132	0.0011
6	rs2157082	32760714	0.9	0.124917206299546	1.2	0.000153242831593584	1.27701339875633	0.957714076240278	0.0013	0.0017	0.0203	0.1585	0.0121	0.1643	0.1858	0.015	0.0012	0.0079	0.0062	0.0201	0.0021	0.0101	0.0151	0.1169	0.1478	0.0035	0.0019	0.0081	0.0185	0.0135	0.0326	0.0184	0.0132	0.0011
6	rs2187686	32761507	0.91	0.106429816649543	1.2	0.000153242831593584	1.27295075406011	0.947727569778637	0.0014	0.0017	0.0203	0.1586	0.0121	0.1642	0.1856	0.015	0.0012	0.0079	0.0062	0.0201	0.0021	0.0102	0.0151	0.1171	0.1479	0.0035	0.0019	0.0081	0.0184	0.0135	0.0326	0.0184	0.0132	0.0011
6	rs2157081	32761776	0.91	0.106429816649543	1.2	0.000153242831593584	1.27323403366882	0.936971770274814	0.0014	0.0017	0.0203	0.1586	0.0121	0.1642	0.1856	0.015	0.0012	0.0079	0.0062	0.0201	0.0021	0.0102	0.0151	0.1171	0.1479	0.0035	0.0019	0.0081	0.0184	0.0135	0.0326	0.0184	0.0132	0.0011
6	rs2157079	32762103	0.91	0.106429816649543	1.2	0.000153242831593584	1.27417847320969	0.942030294043294	0.0014	0.0017	0.0203	0.1586	0.0121	0.1642	0.1856	0.015	0.0012	0.0079	0.0062	0.0201	0.0021	0.0102	0.0151	0.1171	0.1479	0.0035	0.002	0.0081	0.0184	0.0135	0.0326	0.0184	0.0132	0.0011
6	rs9276722	32762391	0.91	0.106429816649543	1.2	0.000153242831593584	1.27531215426281	0.94788592432963	0.0014	0.0017	0.0203	0.1586	0.0121	0.1642	0.1856	0.015	0.0012	0.0079	0.0062	0.0201	0.0021	0.0102	0.0151	0.1171	0.1479	0.0035	0.002	0.0081	0.0184	0.0135	0.0325	0.0184	0.0132	0.0011
6	rs2067577	32762484	0.91	0.106429816649543	1.2	0.000153242831593584	1.3032073567153	0.922773810869449	0.0015	0.0017	0.0203	0.1586	0.0121	0.1643	0.1856	0.015	0.0012	0.0075	0.0062	0.0201	0.0021	0.0102	0.0151	0.1171	0.1479	0.0035	0.002	0.0081	0.0184	0.0135	0.0326	0.0186	0.0132	0.0011
6	rs2621379	32762792	0.91	0.106429816649543	1.2	0.000153242831593584	1.30406491492956	0.930025150355071	0.0015	0.0017	0.0203	0.1586	0.0121	0.1643	0.1856	0.015	0.0012	0.0075	0.0062	0.0201	0.0021	0.0102	0.0151	0.1171	0.1479	0.0035	0.002	0.0081	0.0184	0.0135	0.0326	0.0187	0.0132	0.0011
6	rs2621377	32763110	0.91	0.106429816649543	1.2	0.000153242831593584	1.30387432790626	0.930340682522526	0.0015	0.0017	0.0203	0.1586	0.0121	0.1643	0.1856	0.015	0.0012	0.0075	0.0062	0.0201	0.0021	0.0102	0.0151	0.1171	0.1479	0.0035	0.002	0.0081	0.0184	0.0135	0.0326	0.0187	0.0132	0.0011
6	rs6920126	32763160	0.91	0.106429816649543	1.2	0.000153242831593584	1.31284335036478	0.949945008705041	0.0015	0.0017	0.0203	0.1586	0.0121	0.1643	0.1856	0.015	0.0012	0.0075	0.0062	0.0201	0.0021	0.0102	0.0151	0.1171	0.1479	0.0035	0.0019	0.0081	0.0184	0.0135	0.0325	0.0187	0.0132	0.0011
6	rs2857150	32763821	0.91	0.106429816649543	1.2	0.000153242831593584	1.33883101369634	0.950261869175325	0.0014	0.0017	0.0203	0.1588	0.0121	0.1643	0.1857	0.0151	0.0013	0.0074	0.0062	0.02	0.0021	0.0101	0.015	0.1171	0.148	0.0035	0.0018	0.0081	0.0185	0.0135	0.0325	0.0188	0.0131	0.0011
6	rs9276726	32763888	0.91	0.106429816649543	1.19	0.000218747050784611	1.33969737301447	0.951529519466646	0.0014	0.0017	0.0203	0.1588	0.0121	0.1643	0.1857	0.0151	0.0013	0.0074	0.0062	0.02	0.0021	0.0101	0.015	0.1171	0.148	0.0035	0.0018	0.0081	0.0185	0.0135	0.0325	0.0188	0.0131	0.0011
6	rs7767167	32765182	0.91	0.106429816649543	1.19	0.000218747050784611	1.33584850622182	0.950895652653519	0.0015	0.0018	0.0201	0.1587	0.012	0.1647	0.1857	0.0151	0.0015	0.0073	0.0061	0.02	0.0022	0.0101	0.0148	0.1171	0.1479	0.0035	0.0017	0.0081	0.0185	0.0135	0.0324	0.0188	0.013	0.0012
6	rs6912002	32765268	0.91	0.106429816649543	1.19	0.000218747050784611	1.33286851055696	0.951687999184188	0.0015	0.0018	0.0201	0.1587	0.012	0.1647	0.1857	0.0151	0.0015	0.0073	0.0061	0.02	0.0022	0.0101	0.0148	0.1171	0.1479	0.0035	0.0017	0.0081	0.0185	0.0135	0.0324	0.0188	0.013	0.0012
6	rs1383261	32765451	0.91	0.106429816649543	1.19	0.000218747050784611	1.33440625900334	0.952163469556475	0.0015	0.0018	0.0201	0.1587	0.012	0.1647	0.1857	0.0151	0.0015	0.0073	0.0061	0.02	0.0022	0.0101	0.0148	0.1171	0.1479	0.0035	0.0017	0.0081	0.0185	0.0135	0.0324	0.0188	0.013	0.0012
6	rs9276731	32765585	0.91	0.106429816649543	1.19	0.000218747050784611	1.3310433044047	0.952480475811973	0.0015	0.0018	0.0201	0.1587	0.012	0.1647	0.1857	0.0151	0.0015	0.0073	0.0061	0.02	0.0022	0.0101	0.0148	0.1171	0.1479	0.0035	0.0017	0.0081	0.0184	0.0135	0.0324	0.0188	0.013	0.0012
6	rs7383606	32766593	0.91	0.106429816649543	1.19	0.000218747050784611	1.3308512324225	0.954858685143035	0.0015	0.0018	0.0201	0.1587	0.012	0.1647	0.1857	0.0151	0.0015	0.0073	0.0061	0.02	0.0022	0.0101	0.0148	0.1171	0.1479	0.0035	0.0017	0.0081	0.0184	0.0135	0.0324	0.0188	0.013	0.0012
6	rs9276734	32766854	0.91	0.106429816649543	1.19	0.000218747050784611	1.33142747979288	0.955334467122216	0.0015	0.0018	0.0201	0.1587	0.012	0.1647	0.1857	0.0151	0.0015	0.0073	0.0061	0.02	0.0022	0.0101	0.0148	0.1171	0.1479	0.0035	0.0017	0.0081	0.0184	0.0135	0.0324	0.0188	0.013	0.0012
6	rs7382714	32767496	0.91	0.106429816649543	1.19	0.000218747050784611	1.33334898500287	0.949311350338566	0.0015	0.0018	0.0201	0.1587	0.012	0.1647	0.1857	0.0151	0.0015	0.0073	0.0061	0.02	0.0022	0.0101	0.0148	0.1171	0.1479	0.0035	0.0017	0.0081	0.0184	0.0135	0.0324	0.0188	0.013	0.0012
6	rs4947350	32767620	0.91	0.106429816649543	1.19	0.000218747050784611	1.33334898500287	0.949311350338566	0.0015	0.0018	0.0201	0.1587	0.012	0.1647	0.1857	0.0151	0.0015	0.0073	0.0061	0.02	0.0022	0.0101	0.0148	0.1171	0.1479	0.0035	0.0017	0.0081	0.0184	0.0135	0.0324	0.0188	0.013	0.0012
6	rs7381376	32767673	0.91	0.106429816649543	1.19	0.000218747050784611	1.33402175911018	0.946777552265174	0.0015	0.0018	0.0201	0.1587	0.012	0.1647	0.1857	0.0151	0.0015	0.0073	0.0061	0.02	0.0022	0.0101	0.0148	0.1171	0.1479	0.0035	0.0017	0.0081	0.0184	0.0135	0.0324	0.0188	0.013	0.0012
6	rs2621367	32768721	0.91	0.106429816649543	1.19	0.000218747050784611	1.33459852464173	0.955968915652733	0.0015	0.0018	0.0201	0.1587	0.012	0.1647	0.1857	0.0151	0.0015	0.0073	0.0061	0.02	0.0022	0.0101	0.0148	0.1171	0.1479	0.0035	0.0017	0.0081	0.0184	0.0135	0.0324	0.0188	0.013	0.0012
6	rs2621366	32768980	0.91	0.106429816649543	1.19	0.000218747050784611	1.34181603002376	0.977907746267949	0.0015	0.0018	0.0201	0.1587	0.012	0.1648	0.1857	0.0151	0.0015	0.0074	0.0062	0.02	0.0022	0.0102	0.0148	0.1171	0.1479	0.0035	0.0017	0.0081	0.0185	0.0135	0.0325	0.0187	0.013	0.0012
6	rs6899857	32770482	0.91	0.106429816649543	1.19	0.000218747050784611	1.34914473101848	0.967403104365667	0.0015	0.0018	0.0201	0.1589	0.012	0.1647	0.1857	0.0151	0.0015	0.0073	0.0062	0.02	0.0022	0.0102	0.0148	0.117	0.1479	0.0035	0.0017	0.0081	0.0184	0.0135	0.0325	0.0187	0.013	0.0012
6	rs2857143	32772636	0.91	0.106429816649543	1.2	0.000153242831593584	1.31848475374984	0.937761808348626	0.0015	0.0018	0.0202	0.1588	0.012	0.1648	0.1858	0.015	0.0015	0.0073	0.0062	0.02	0.0022	0.0102	0.0148	0.117	0.1479	0.0035	0.0017	0.0081	0.0182	0.0136	0.0324	0.0188	0.013	0.0012
6	rs2621342	32775004	0.91	0.106429816649543	1.2	0.000153242831593584	1.31007382160524	0.935076218644692	0.0015	0.0018	0.0202	0.1588	0.012	0.1648	0.1859	0.015	0.0015	0.0073	0.0062	0.02	0.0022	0.0102	0.0148	0.117	0.1479	0.0035	0.0017	0.0081	0.0182	0.0136	0.0323	0.0188	0.013	0.0012
6	rs2857136	32775686	0.91	0.106429816649543	1.2	0.000153242831593584	1.31026475232009	0.936023899148758	0.0015	0.0018	0.0202	0.1588	0.012	0.1648	0.1859	0.015	0.0015	0.0073	0.0062	0.02	0.0022	0.0102	0.0148	0.117	0.1479	0.0035	0.0017	0.0081	0.0182	0.0136	0.0323	0.0188	0.013	0.0012
6	rs2857135	32775821	0.91	0.106429816649543	1.2	0.000153242831593584	1.31026475232009	0.936023899148758	0.0015	0.0018	0.0202	0.1588	0.012	0.1648	0.1859	0.015	0.0015	0.0073	0.0062	0.02	0.0022	0.0102	0.0148	0.117	0.1479	0.0035	0.0017	0.0081	0.0182	0.0136	0.0323	0.0188	0.013	0.0012
6	rs7382649	32776087	0.91	0.106429816649543	1.2	0.000153242831593584	1.3697642680261	0.954224381775485	0.0015	0.0018	0.0201	0.1588	0.012	0.1647	0.1858	0.015	0.0015	0.0073	0.0062	0.02	0.0022	0.0105	0.0148	0.117	0.1479	0.0035	0.0017	0.0081	0.0182	0.0136	0.0323	0.0188	0.013	0.0012
6	rs2857130	32776414	0.91	0.106429816649543	1.2	0.000153242831593584	1.32576514443142	0.936813778524716	0.0015	0.0018	0.0201	0.1588	0.012	0.1647	0.1857	0.015	0.0015	0.0073	0.0062	0.02	0.0022	0.0104	0.0151	0.117	0.1479	0.0035	0.0017	0.0081	0.0182	0.0136	0.0323	0.0188	0.013	0.0012
6	rs2621338	32776583	0.91	0.106429816649543	1.21	0.000106374031200048	1.32403946991149	0.933497175290129	0.0015	0.0018	0.0201	0.1588	0.012	0.1647	0.1857	0.015	0.0015	0.0072	0.0062	0.02	0.0022	0.0104	0.0151	0.117	0.1479	0.0035	0.0017	0.008	0.0182	0.0136	0.0323	0.0188	0.013	0.0012
6	rs2857129	32776623	0.91	0.106429816649543	1.21	0.000106374031200048	1.32087794348515	0.927343988597437	0.0015	0.0018	0.0201	0.1588	0.012	0.1644	0.1857	0.015	0.0015	0.0073	0.0062	0.02	0.0022	0.0105	0.0152	0.117	0.1479	0.0035	0.0017	0.0081	0.0182	0.0136	0.0323	0.0188	0.013	0.0012
6	rs2857128	32776832	0.91	0.106429816649543	1.21	0.000106374031200048	1.32068642781196	0.921198934323023	0.0015	0.0018	0.0201	0.1588	0.012	0.1644	0.1857	0.015	0.0015	0.0073	0.0062	0.02	0.0022	0.0105	0.0152	0.117	0.1479	0.0035	0.0017	0.0081	0.0182	0.0136	0.0323	0.0188	0.013	0.0012
6	rs2621336	32776976	0.91	0.106429816649543	1.21	0.000106374031200048	1.31389444170067	0.902342685126956	0.0015	0.0018	0.0201	0.1588	0.012	0.1644	0.1857	0.015	0.0015	0.0073	0.0062	0.02	0.0022	0.0105	0.0152	0.117	0.1479	0.0035	0.0017	0.0081	0.0182	0.0136	0.0323	0.0188	0.013	0.0012
6	rs2857126	32777140	0.91	0.106429816649543	1.21	0.000106374031200048	1.311028580788	0.878572032447181	0.0015	0.0018	0.0201	0.1588	0.012	0.1644	0.1857	0.015	0.0015	0.0073	0.0062	0.02	0.0022	0.0105	0.0152	0.117	0.1479	0.0035	0.0017	0.0081	0.0182	0.0136	0.0323	0.0188	0.013	0.0012
6	rs2857118	32777900	0.91	0.106429816649543	1.21	0.000106374031200048	1.33152353018597	0.893257120147025	0.0015	0.0017	0.0202	0.159	0.012	0.1643	0.1859	0.015	0.0014	0.0072	0.0062	0.0199	0.0022	0.0104	0.0151	0.1171	0.1484	0.0034	0.0015	0.008	0.0182	0.0136	0.0322	0.0188	0.013	0.0011
6	rs7383433	32778531	0.91	0.106429816649543	1.21	0.000106374031200048	1.36937596562615	0.907834317882489	0.0014	0.0017	0.0203	0.1591	0.012	0.1644	0.186	0.015	0.0013	0.0072	0.0062	0.0199	0.0021	0.0104	0.015	0.1172	0.1486	0.0034	0.0013	0.0079	0.0182	0.0136	0.0322	0.0188	0.0129	0.0011
6	rs2857114	32779996	0.91	0.106429816649543	1.21	0.000106374031200048	1.43202509131386	0.925294730796387	0.0014	0.0017	0.0204	0.1593	0.0119	0.1646	0.1861	0.015	0.0011	0.0072	0.0062	0.0199	0.0021	0.0104	0.0149	0.1173	0.1488	0.0034	0.0011	0.0078	0.0181	0.0136	0.0321	0.0188	0.0129	0.0011
6	rs2621332	32780317	0.91	0.106429816649543	1.21	0.000106374031200048	1.43557997567193	0.928763234987702	0.0014	0.0017	0.0204	0.1593	0.0119	0.1646	0.1861	0.015	0.0011	0.0072	0.0062	0.0199	0.0021	0.0104	0.0149	0.1173	0.1488	0.0034	0.0011	0.0078	0.0181	0.0136	0.0321	0.0188	0.0129	0.0011
6	rs2621331	32780470	0.91	0.106429816649543	1.22	7.31637299346205e-05	1.43676566147609	0.930498456599909	0.0014	0.0017	0.0204	0.1593	0.0119	0.1646	0.1861	0.015	0.0011	0.0072	0.0062	0.0199	0.0021	0.0104	0.0149	0.1173	0.1488	0.0034	0.0011	0.0078	0.0181	0.0136	0.0321	0.0188	0.0129	0.0011
6	rs11244	32780724	0.91	0.106429816649543	1.22	7.31637299346205e-05	1.43716097050827	0.930498456599909	0.0014	0.0017	0.0204	0.1593	0.0119	0.1646	0.1862	0.015	0.0011	0.0072	0.0062	0.0199	0.0021	0.0104	0.0149	0.1173	0.1488	0.0034	0.0011	0.0078	0.0181	0.0136	0.0321	0.0188	0.0129	0.0011
6	rs2071479	32781112	0.91	0.106429816649543	1.22	7.31637299346205e-05	1.51601486840343	0.94946975710614	0.0015	0.0017	0.0204	0.1595	0.0119	0.1646	0.1863	0.0151	0.0011	0.0072	0.0061	0.0198	0.0021	0.0104	0.0148	0.1173	0.1489	0.0034	9e-04	0.0078	0.0181	0.0136	0.032	0.0188	0.0129	0.0011
6	rs11967235	32781433	0.91	0.106429816649543	1.22	7.31637299346205e-05	1.51692206036222	0.946460921608369	0.0015	0.0017	0.0204	0.1595	0.0119	0.1646	0.1863	0.0151	0.0011	0.0072	0.0061	0.0198	0.0021	0.0104	0.0148	0.1173	0.1489	0.0034	9e-04	0.0078	0.0181	0.0136	0.032	0.0188	0.0129	0.0011
6	rs2621330	32781524	0.91	0.106429816649543	1.22	7.31637299346205e-05	1.51551095823552	0.943612188701178	0.0015	0.0017	0.0204	0.1595	0.0119	0.1646	0.1863	0.0151	0.0011	0.0072	0.0061	0.0198	0.0021	0.0104	0.0148	0.1173	0.1489	0.0034	9e-04	0.0078	0.0181	0.0136	0.032	0.0188	0.0129	0.0011
6	rs2070121	32781554	0.91	0.106429816649543	1.21	0.000106374031200048	1.51591408149125	0.943770407060253	0.0015	0.0017	0.0204	0.1595	0.0119	0.1646	0.1863	0.0151	0.0011	0.0072	0.0061	0.0198	0.0021	0.0104	0.0148	0.1173	0.1489	0.0034	9e-04	0.0078	0.0181	0.0136	0.032	0.0188	0.0129	0.0011
6	rs2856997	32781776	0.91	0.106429816649543	1.21	0.000106374031200048	1.51510787401298	0.936023899148758	0.0015	0.0017	0.0204	0.1595	0.0119	0.1646	0.1864	0.0151	0.0011	0.0072	0.0061	0.0198	0.0021	0.0103	0.0147	0.1172	0.1489	0.0035	9e-04	0.0078	0.0181	0.0136	0.032	0.0188	0.0129	0.0012
6	rs16870880	32782018	0.91	0.106429816649543	1.21	0.000106374031200048	1.53065474220214	0.950578750493912	0.0015	0.0017	0.0204	0.1595	0.0119	0.1645	0.1864	0.0151	0.0011	0.0072	0.0061	0.0198	0.0021	0.0103	0.0147	0.1172	0.1489	0.0035	9e-04	0.0078	0.0181	0.0136	0.032	0.0188	0.0129	0.0012
6	rs11575907	32782112	0.91	0.106429816649543	1.22	7.31637299346205e-05	1.54514264152492	0.962317949339276	0.0015	0.0017	0.0204	0.1596	0.0119	0.1645	0.1864	0.0151	0.0011	0.0072	0.0061	0.0198	0.0021	0.0103	0.0147	0.1172	0.1489	0.0035	9e-04	0.0078	0.0181	0.0137	0.0319	0.0188	0.0129	0.0012
6	rs17501267	32782149	0.91	0.106429816649543	1.22	7.31637299346205e-05	1.55143945779469	0.961841485636267	0.0016	0.0017	0.0204	0.1596	0.0119	0.1645	0.1864	0.0151	0.0011	0.0072	0.0061	0.0198	0.0021	0.0103	0.0147	0.1172	0.1489	0.0035	9e-04	0.0078	0.0181	0.0137	0.0319	0.0188	0.0129	0.0012
6	rs2071475	32782387	0.91	0.106429816649543	1.22	7.31637299346205e-05	1.56151322748143	0.9704248952538	0.0016	0.0017	0.0204	0.1596	0.0119	0.1645	0.1865	0.0151	0.001	0.0072	0.0061	0.0198	0.0021	0.0103	0.0146	0.1172	0.1489	0.0035	9e-04	0.0078	0.0181	0.0137	0.0319	0.0189	0.0129	0.0012
6	rs2071474	32782582	0.91	0.106429816649543	1.22	7.31637299346205e-05	1.56130948404754	0.977748420039145	0.0016	0.0017	0.0204	0.1597	0.0119	0.1645	0.1866	0.0151	0.001	0.0072	0.0061	0.0198	0.0021	0.0103	0.0146	0.1172	0.1489	0.0035	9e-04	0.0078	0.0181	0.0137	0.0319	0.0189	0.0128	0.0012
6	rs2071473	32782605	0.91	0.106429816649543	1.21	0.000106374031200048	1.5630416089776	0.9836468517121	0.0016	0.0017	0.0204	0.1597	0.0119	0.1645	0.1866	0.0151	0.001	0.0072	0.0061	0.0198	0.0021	0.0103	0.0146	0.1171	0.1489	0.0035	9e-04	0.0078	0.0181	0.0137	0.0319	0.0189	0.0128	0.0012
6	rs2239697	32782897	0.91	0.106429816649543	1.21	0.000106374031200048	1.57304029330519	0.974403738947633	0.0016	0.0018	0.0203	0.1597	0.0118	0.1645	0.1866	0.0151	0.001	0.0071	0.0061	0.0197	0.0021	0.0102	0.0146	0.1171	0.149	0.0037	9e-04	0.0078	0.0181	0.0136	0.0318	0.0189	0.0128	0.0012
6	rs7383287	32783086	0.91	0.106429816649543	1.21	0.000106374031200048	1.5822429650506	0.99051042722306	0.0017	0.0018	0.0203	0.1598	0.0118	0.1645	0.1866	0.0152	0.001	0.0071	0.0061	0.0197	0.0021	0.0102	0.0146	0.1171	0.149	0.0038	9e-04	0.0078	0.018	0.0135	0.0318	0.0189	0.0128	0.0013
6	rs74774279	32783337	0.91	0.106429816649543	1.21	0.000106374031200048	1.59249076509614	0.989711861805875	0.0017	0.0018	0.0203	0.1598	0.0117	0.1645	0.1866	0.0152	0.001	0.0071	0.0061	0.0197	0.0021	0.0102	0.0146	0.1172	0.149	0.0039	9e-04	0.0078	0.018	0.0134	0.0317	0.0189	0.0128	0.0013
6	rs2857111	32783365	0.91	0.106429816649543	1.21	0.000106374031200048	1.59146491652944	0.990190986083694	0.0017	0.0018	0.0203	0.1598	0.0117	0.1645	0.1866	0.0152	0.001	0.0071	0.0061	0.0197	0.0021	0.0102	0.0146	0.1172	0.149	0.0039	9e-04	0.0078	0.018	0.0134	0.0317	0.0189	0.0128	0.0013
6	rs2621326	32783896	0.91	0.106429816649543	1.21	0.000106374031200048	1.5895164578715	0.982211463142288	0.0017	0.0018	0.0203	0.1598	0.0117	0.1645	0.1866	0.0152	0.001	0.0071	0.0061	0.0197	0.0021	0.0102	0.0146	0.1172	0.149	0.0039	9e-04	0.0078	0.018	0.0134	0.0317	0.0189	0.0128	0.0013
6	rs2071472	32784620	0.91	0.106429816649543	1.21	0.000106374031200048	1.58521238057226	0.975996165533967	0.0017	0.0018	0.0203	0.1598	0.0117	0.1645	0.1866	0.0152	0.001	0.0071	0.0061	0.0197	0.0021	0.0102	0.0146	0.1172	0.149	0.0039	9e-04	0.0078	0.018	0.0134	0.0317	0.0189	0.0128	0.0013
6	rs2071554	32784676	0.91	0.106429816649543	1.21	0.000106374031200048	1.58490510689161	0.980457653089081	0.0017	0.0018	0.0203	0.1598	0.0117	0.1645	0.1866	0.0152	0.001	0.0071	0.0061	0.0197	0.0021	0.0102	0.0146	0.1172	0.149	0.0039	9e-04	0.0078	0.018	0.0134	0.0317	0.0189	0.0128	0.0013
6	rs2071470	32784753	0.91	0.106429816649543	1.22	7.31637299346205e-05	1.58879882067445	0.984923094435062	0.0017	0.0018	0.0203	0.1599	0.0117	0.1645	0.1866	0.0152	0.001	0.0071	0.0061	0.0197	0.0021	0.0102	0.0146	0.1172	0.149	0.0039	9e-04	0.0078	0.018	0.0134	0.0317	0.0189	0.0128	0.0013
6	rs2071469	32784783	0.91	0.106429816649543	1.22	7.31637299346205e-05	1.58797880635093	0.984763546519598	0.0017	0.0018	0.0203	0.1599	0.0117	0.1645	0.1866	0.0152	0.001	0.0071	0.0061	0.0197	0.0021	0.0102	0.0146	0.1172	0.149	0.0039	9e-04	0.0078	0.018	0.0134	0.0317	0.0189	0.0128	0.0013
6	rs2071468	32785035	0.91	0.106429816649543	1.22	7.31637299346205e-05	1.5915674907126	0.988274758692802	0.0017	0.0018	0.0203	0.1599	0.0117	0.1645	0.1866	0.0152	0.001	0.0071	0.0061	0.0197	0.0021	0.0102	0.0146	0.1172	0.149	0.0039	9e-04	0.0078	0.018	0.0134	0.0317	0.0189	0.0128	0.0013
6	rs7742120	32785275	0.91	0.106429816649543	1.22	7.31637299346205e-05	1.59146491652944	0.97472218368308	0.0017	0.0018	0.0203	0.1599	0.0117	0.1645	0.1866	0.0151	0.001	0.0071	0.0061	0.0197	0.0021	0.0102	0.0146	0.1174	0.149	0.0039	9e-04	0.0078	0.0179	0.0134	0.0317	0.0189	0.0128	0.0013
6	rs7762120	32785284	0.91	0.106429816649543	1.22	7.31637299346205e-05	1.59136234471849	0.97472218368308	0.0017	0.0018	0.0203	0.1599	0.0117	0.1645	0.1866	0.0151	0.001	0.0071	0.0061	0.0197	0.0021	0.0102	0.0146	0.1174	0.149	0.0039	9e-04	0.0078	0.0179	0.0134	0.0317	0.0189	0.0128	0.0013
6	rs2857107	32785515	0.91	0.106429816649543	1.22	7.31637299346205e-05	1.58316429368113	0.970106725227723	0.0017	0.0018	0.0203	0.1599	0.0117	0.1645	0.1866	0.0151	9e-04	0.0071	0.0061	0.0196	0.0021	0.0101	0.0146	0.1174	0.149	0.0039	9e-04	0.0078	0.0179	0.0135	0.0317	0.0189	0.0128	0.0013
6	rs17429444	32786068	0.91	0.106429816649543	1.22	7.31637299346205e-05	1.5915674907126	0.964224266824457	0.0017	0.0018	0.0203	0.1601	0.0117	0.1646	0.1866	0.0152	9e-04	0.0071	0.0061	0.0196	0.0021	0.0101	0.0146	0.1173	0.1489	0.0038	9e-04	0.0078	0.018	0.0135	0.0316	0.0189	0.0128	0.0013
6	rs1894408	32786833	0.91	0.106429816649543	1.22	7.31637299346205e-05	1.59115720821361	0.965495555865851	0.0017	0.0018	0.0203	0.1604	0.0116	0.1646	0.1865	0.0152	9e-04	0.0071	0.0061	0.0195	0.0022	0.0101	0.0146	0.1171	0.1488	0.0038	9e-04	0.0079	0.0181	0.0135	0.0315	0.019	0.0128	0.0014
6	rs3763355	32786882	0.91	0.106429816649543	1.22	7.31637299346205e-05	1.59023421138971	0.964224266824457	0.0017	0.0018	0.0203	0.1604	0.0116	0.1646	0.1865	0.0152	9e-04	0.0071	0.0061	0.0195	0.0022	0.01	0.0146	0.1171	0.1487	0.0038	9e-04	0.0079	0.0181	0.0135	0.0315	0.019	0.0128	0.0014
6	rs3763354	32786917	0.91	0.106429816649543	1.22	7.31637299346205e-05	1.59074696367432	0.965813429400634	0.0017	0.0018	0.0203	0.1604	0.0116	0.1646	0.1865	0.0152	9e-04	0.0071	0.0061	0.0195	0.0022	0.01	0.0146	0.1171	0.1487	0.0038	9e-04	0.0079	0.0181	0.0135	0.0315	0.019	0.0128	0.0014
6	rs1894407	32787036	0.91	0.106429816649543	1.22	7.31637299346205e-05	1.59238816956702	0.961365068248824	0.0017	0.0018	0.0203	0.1604	0.0116	0.1647	0.1865	0.0152	9e-04	0.0071	0.0061	0.0195	0.0022	0.01	0.0146	0.1171	0.1487	0.0038	9e-04	0.0079	0.0181	0.0135	0.0315	0.019	0.0128	0.0014
6	rs3763350	32787119	0.91	0.106429816649543	1.21	0.000106374031200048	1.60800985261092	0.970106725227723	0.0017	0.0018	0.0204	0.1604	0.0116	0.1645	0.1865	0.0152	9e-04	0.0071	0.0062	0.0196	0.0022	0.0101	0.0146	0.1171	0.1486	0.0038	9e-04	0.0079	0.0181	0.0136	0.0315	0.0191	0.0128	0.0014
6	rs9784858	32787175	0.91	0.106429816649543	1.21	0.000106374031200048	1.59772627950682	0.955334467122216	0.0017	0.0018	0.0204	0.1604	0.0116	0.1645	0.1865	0.0152	0.001	0.0071	0.0062	0.0196	0.0022	0.0101	0.0146	0.1171	0.1486	0.0038	9e-04	0.0079	0.0181	0.0136	0.0315	0.0191	0.0128	0.0015
6	rs17220136	32787337	0.91	0.106429816649543	1.21	0.000106374031200048	1.58613432999672	0.93918420974638	0.0017	0.0018	0.0204	0.1605	0.0116	0.1645	0.1865	0.0152	0.001	0.0071	0.0062	0.0196	0.0022	0.01	0.0146	0.117	0.1485	0.0038	9e-04	0.0079	0.0181	0.0136	0.0315	0.0191	0.0128	0.0015
6	rs2857106	32787570	0.91	0.106429816649543	1.21	0.000106374031200048	1.56141135456526	0.896231376156994	0.0017	0.0018	0.0204	0.1605	0.0116	0.1646	0.1866	0.0152	0.001	0.0071	0.0062	0.0195	0.0021	0.01	0.0146	0.1171	0.1485	0.0038	9e-04	0.0079	0.018	0.0136	0.0315	0.0191	0.0128	0.0015
6	rs9784758	32788511	0.91	0.106429816649543	1.21	0.000106374031200048	1.55408281333385	0.899677749196118	0.0018	0.0018	0.0205	0.1605	0.0116	0.1645	0.1866	0.0152	0.001	0.007	0.0062	0.0195	0.0021	0.01	0.0146	0.117	0.1485	0.0038	9e-04	0.0079	0.018	0.0136	0.0314	0.0191	0.0128	0.0015
6	rs2621322	32788712	0.91	0.106429816649543	1.21	0.000106374031200048	1.55845808368915	0.901401937742588	0.0018	0.0018	0.0205	0.1605	0.0116	0.1645	0.1866	0.0152	0.001	0.007	0.0062	0.0195	0.0021	0.01	0.0146	0.117	0.1485	0.0038	9e-04	0.0078	0.018	0.0136	0.0313	0.0192	0.0128	0.0015
6	rs9784876	32788878	0.91	0.106429816649543	1.21	0.000106374031200048	1.55398111574128	0.906892418418606	0.0018	0.0018	0.0205	0.1605	0.0116	0.1645	0.1866	0.0152	0.001	0.007	0.0062	0.0195	0.0021	0.01	0.0146	0.117	0.1485	0.0038	9e-04	0.0078	0.018	0.0136	0.0313	0.0192	0.0128	0.0015
6	rs2621321	32789480	0.91	0.106429816649543	1.21	0.000106374031200048	1.54504115592006	0.902185880139576	0.0018	0.0018	0.0206	0.1606	0.0116	0.1644	0.1865	0.0152	0.001	0.007	0.0062	0.0196	0.0021	0.01	0.0146	0.117	0.1485	0.0039	9e-04	0.0078	0.018	0.0136	0.0313	0.0192	0.0128	0.0016
6	rs2857105	32790059	0.91	0.106429816649543	1.21	0.000106374031200048	1.53632243043685	0.87607739468013	0.0018	0.0018	0.0206	0.1606	0.0116	0.1644	0.1865	0.0152	0.001	0.007	0.0062	0.0196	0.0021	0.01	0.0146	0.1169	0.1485	0.0039	9e-04	0.0078	0.018	0.0136	0.0312	0.0192	0.0128	0.0016
6	rs16870908	32790089	0.91	0.106429816649543	1.21	0.000106374031200048	1.53652498837345	0.880131916259749	0.0018	0.0018	0.0206	0.1606	0.0116	0.1644	0.1865	0.0152	0.0011	0.007	0.0062	0.0196	0.0021	0.01	0.0146	0.1169	0.1485	0.0039	9e-04	0.0078	0.018	0.0136	0.0312	0.0192	0.0128	0.0016
6	rs2857103	32791299	0.91	0.106429816649543	1.21	0.000106374031200048	1.51934220430062	0.868602207252442	0.0018	0.0018	0.0207	0.1606	0.0116	0.1644	0.1865	0.0152	0.0011	0.007	0.0062	0.0196	0.0021	0.01	0.0146	0.1169	0.1484	0.0039	9e-04	0.0078	0.018	0.0136	0.0312	0.0192	0.0127	0.0016
6	rs16870923	32792693	0.91	0.106429816649543	1.21	0.000106374031200048	1.52388375522441	0.845018277130196	0.0018	0.0018	0.0207	0.1606	0.0117	0.1643	0.1864	0.0152	0.0011	0.0071	0.0062	0.0196	0.0021	0.01	0.0146	0.1168	0.1484	0.004	9e-04	0.0078	0.018	0.0136	0.0311	0.0192	0.0127	0.0016
6	rs1894411	32792973	0.91	0.106429816649543	1.21	0.000106374031200048	1.52327793037811	0.845946670345196	0.0018	0.0018	0.0208	0.1606	0.0117	0.1643	0.1864	0.0152	0.0011	0.0071	0.0062	0.0197	0.0021	0.01	0.0146	0.1168	0.1484	0.004	9e-04	0.0078	0.0179	0.0136	0.0311	0.0192	0.0127	0.0016
6	rs13501	32793523	0.91	0.106429816649543	1.21	0.000106374031200048	1.51954394631802	0.844090095662569	0.0018	0.0018	0.0208	0.1606	0.0117	0.1643	0.1864	0.0152	0.0011	0.0071	0.0062	0.0197	0.0021	0.01	0.0146	0.1168	0.1484	0.004	9e-04	0.0078	0.0179	0.0136	0.0311	0.0192	0.0127	0.0017
6	rs1044043	32793981	0.91	0.106429816649543	1.21	0.000106374031200048	1.42472808126658	0.822031705462646	0.0018	0.0018	0.0207	0.1607	0.0117	0.1643	0.1863	0.0152	0.0011	0.0071	0.0061	0.0197	0.0021	0.0097	0.0146	0.1168	0.1484	0.004	9e-04	0.0078	0.0179	0.014	0.031	0.0192	0.0127	0.0017
6	rs10484565	32795032	0.91	0.106429816649543	1.21	0.000106374031200048	1.43163030550355	0.756158928576399	0.0019	0.0018	0.0207	0.1611	0.0118	0.1641	0.1859	0.0152	0.0011	0.0071	0.0062	0.0197	0.0021	0.0096	0.0146	0.1167	0.1484	0.0042	8e-04	0.0078	0.0179	0.0141	0.0307	0.0193	0.0127	0.0018
6	rs241456	32795965	0.92	0.0900864543555373	1.2	0.000153242831593584	1.442303644395	0.743489563897307	0.0019	0.0019	0.0207	0.1615	0.0119	0.1639	0.186	0.0152	0.0011	0.0071	0.0061	0.0197	0.0021	0.0096	0.0146	0.1166	0.1484	0.004	8e-04	0.0078	0.0179	0.0141	0.0305	0.0194	0.0127	0.0019
6	rs241455	32796019	0.92	0.0900864543555373	1.2	0.000153242831593584	1.43884148236158	0.738976168861742	0.0019	0.0019	0.0207	0.1615	0.0119	0.1639	0.186	0.0152	0.0011	0.0071	0.0061	0.0197	0.0021	0.0096	0.0146	0.1166	0.1484	0.004	8e-04	0.0078	0.0179	0.0141	0.0305	0.0194	0.0127	0.0019
6	rs241454	32796144	0.92	0.0900864543555373	1.2	0.000153242831593584	1.4321237940611	0.755252427908079	0.0019	0.0019	0.0207	0.1615	0.0119	0.1639	0.186	0.0152	0.0011	0.0071	0.0061	0.0197	0.0021	0.0096	0.0146	0.1166	0.1484	0.004	8e-04	0.0078	0.0179	0.0141	0.0305	0.0194	0.0127	0.0019
6	rs241453	32796226	0.92	0.0900864543555373	1.2	0.000153242831593584	1.43538239656769	0.762965201762688	0.0019	0.0019	0.0206	0.1615	0.0119	0.164	0.1862	0.0152	0.0011	0.007	0.0061	0.0197	0.0021	0.0095	0.0145	0.1166	0.1484	0.004	8e-04	0.0078	0.0179	0.0141	0.0305	0.0194	0.0126	0.0019
6	rs17034	32796521	0.92	0.0900864543555373	1.23	4.98596564700868e-05	1.43024887249471	0.761602888625792	0.0019	0.0019	0.0206	0.1616	0.0119	0.164	0.1862	0.0152	0.0011	0.007	0.0061	0.0197	0.0021	0.0095	0.0145	0.1165	0.1484	0.0039	8e-04	0.0078	0.0179	0.0141	0.0304	0.0194	0.0126	0.0019
6	rs241449	32796653	0.92	0.0900864543555373	1.23	4.98596564700868e-05	1.44131414157773	0.781179413861393	0.0019	0.0019	0.0206	0.1616	0.0119	0.164	0.1862	0.0152	0.0011	0.007	0.0061	0.0197	0.0021	0.0095	0.0145	0.1165	0.1484	0.0039	8e-04	0.0078	0.018	0.0142	0.0304	0.0194	0.0126	0.0019
6	rs241448	32796685	0.92	0.0900864543555373	1.23	4.98596564700868e-05	1.44180886163173	0.788643346417552	0.0019	0.0019	0.0206	0.1617	0.0119	0.1639	0.1862	0.0152	0.0011	0.007	0.0061	0.0197	0.0021	0.0095	0.0145	0.1165	0.1484	0.0039	8e-04	0.0078	0.018	0.0142	0.0304	0.0194	0.0126	0.0019
6	rs241447	32796751	0.92	0.0900864543555373	1.23	4.98596564700868e-05	1.45707689176273	0.80055586738278	0.0019	0.0019	0.0206	0.1617	0.0119	0.1639	0.1862	0.0153	0.0011	0.007	0.0061	0.0197	0.0021	0.0095	0.0144	0.1165	0.1487	0.0039	8e-04	0.0078	0.018	0.0142	0.0303	0.0194	0.0126	0.002
6	rs4148876	32796793	0.92	0.0900864543555373	1.23	4.98596564700868e-05	1.44893977775252	0.812506167581815	0.0019	0.0019	0.0206	0.1617	0.0119	0.1639	0.1862	0.0152	0.0011	0.007	0.0061	0.0197	0.0021	0.0095	0.0144	0.1165	0.1487	0.0039	8e-04	0.0078	0.018	0.0142	0.0303	0.0194	0.0126	0.002
6	rs241440	32797361	0.92	0.0900864543555373	1.23	4.98596564700868e-05	1.40027638527824	0.826957224714608	0.0018	0.0019	0.0205	0.1619	0.0118	0.1637	0.1862	0.0153	0.0011	0.0071	0.0062	0.0197	0.0021	0.0094	0.0144	0.1166	0.1483	0.0038	8e-04	0.0079	0.0184	0.0142	0.03	0.0194	0.0126	0.0021
6	rs4148874	32797488	0.92	0.0900864543555373	1.23	4.98596564700868e-05	1.34152704790975	0.825571298656063	0.0019	0.0019	0.0204	0.1622	0.0118	0.1636	0.1863	0.015	0.0011	0.0071	0.0062	0.0197	0.0021	0.0096	0.0143	0.1168	0.1483	0.0038	8e-04	0.0079	0.0185	0.0141	0.0298	0.0194	0.0126	0.0022
6	rs241439	32797537	0.92	0.0900864543555373	1.23	4.98596564700868e-05	1.35136558955096	0.802698027345086	0.0019	0.0019	0.0204	0.1624	0.0118	0.1635	0.1865	0.0149	0.001	0.007	0.0064	0.0196	0.002	0.0097	0.0142	0.1168	0.1484	0.0037	8e-04	0.0079	0.0186	0.0141	0.0297	0.0194	0.0126	0.0022
6	rs241438	32797620	0.92	0.0900864543555373	1.23	4.98596564700868e-05	1.3484690905052	0.787728579616103	0.0019	0.0019	0.02	0.1628	0.0118	0.1639	0.1865	0.0149	0.001	0.007	0.0065	0.0196	0.002	0.0097	0.0142	0.1166	0.1481	0.0038	7e-04	0.0079	0.0186	0.0142	0.0296	0.0194	0.0126	0.0023
6	rs241437	32797684	0.92	0.0900864543555373	1.23	4.98596564700868e-05	1.21613387763425	0.734468818995053	0.002	0.0019	0.02	0.1634	0.011	0.1639	0.1868	0.0146	0.0011	0.007	0.0065	0.0195	0.0022	0.0097	0.0141	0.1149	0.1481	0.0045	9e-04	0.008	0.0189	0.0142	0.0296	0.0195	0.0127	0.0024
6	rs2228396	32797809	0.92	0.0900864543555373	1.23	4.98596564700868e-05	0.989878872416892	0.70621383373632	0.0022	0.002	0.02	0.1635	0.0109	0.1639	0.1871	0.0146	0.0011	0.007	0.0064	0.0195	0.0023	0.0097	0.014	0.1143	0.1484	0.0045	0.0013	0.008	0.019	0.0142	0.0294	0.0194	0.0127	0.0018
6	rs241436	32797876	0.92	0.0900864543555373	1.23	4.98596564700868e-05	0.973779200776914	0.74213491276711	0.0021	0.002	0.0199	0.1635	0.0109	0.164	0.1873	0.0145	0.001	0.007	0.0064	0.0195	0.0024	0.0096	0.0139	0.1144	0.149	0.0043	0.0015	0.008	0.0191	0.0142	0.0293	0.0194	0.0127	0.0014
6	rs1042116	32798548	0.92	0.0900864543555373	1.23	4.98596564700868e-05	1.01556886779907	0.751025226156199	0.0021	0.002	0.0201	0.1636	0.0105	0.1634	0.1864	0.0146	9e-04	0.0068	0.0065	0.0196	0.0028	0.0099	0.0128	0.1148	0.1507	0.0041	0.0015	0.0078	0.0197	0.0144	0.0283	0.0197	0.0128	0.0014
6	rs1015166	32798731	0.92	0.0900864543555373	1.23	4.98596564700868e-05	1.05087925601019	0.782853666006665	0.0021	0.0019	0.0201	0.1637	0.0104	0.1633	0.1863	0.0146	9e-04	0.0068	0.0065	0.0196	0.0029	0.0099	0.0126	0.1149	0.1511	0.004	0.0014	0.0078	0.0198	0.0144	0.0281	0.0198	0.0128	0.0014
6	rs241433	32798795	0.92	0.0900864543555373	1.23	4.98596564700868e-05	1.08916086752805	0.795816848938744	0.0021	0.0019	0.0201	0.1637	0.0104	0.1632	0.1863	0.0146	9e-04	0.0068	0.0065	0.0196	0.0029	0.01	0.0125	0.1149	0.1511	0.004	0.0014	0.0079	0.0198	0.0144	0.0281	0.0198	0.0129	0.0014
6	rs1800454	32800412	0.92	0.0900864543555373	1.23	4.98596564700868e-05	1.09556468290337	0.770694911219158	0.0021	0.0019	0.0201	0.1639	0.0101	0.1634	0.1865	0.0146	0.001	0.0067	0.0063	0.0195	0.0029	0.01	0.0126	0.1148	0.1514	0.0041	0.0014	0.0079	0.0198	0.0145	0.0279	0.02	0.0127	0.0015
6	rs13208583	32800871	0.92	0.0900864543555373	1.23	4.98596564700868e-05	1.07852119366475	0.774642011398038	0.0022	0.002	0.0201	0.1637	0.0101	0.1634	0.1865	0.0146	0.001	0.0067	0.0063	0.0195	0.0029	0.01	0.0125	0.1147	0.1515	0.0041	0.0015	0.0079	0.0198	0.0145	0.0279	0.02	0.0126	0.0015
6	rs241432	32802203	0.92	0.0900864543555373	1.23	4.98596564700868e-05	1.06545659414472	0.779962259350924	0.0022	0.002	0.0201	0.1637	0.0101	0.1633	0.1865	0.0146	0.001	0.0067	0.0063	0.0195	0.0029	0.0099	0.0125	0.1146	0.1516	0.0041	0.0015	0.0079	0.0198	0.0145	0.0279	0.02	0.0126	0.0015
6	rs140654840	32802938	0.92	0.0900864543555373	1.23	4.98596564700868e-05	1.12186839910771	0.81235272186873	0.0022	0.002	0.0202	0.1635	0.0097	0.1631	0.1865	0.0146	0.001	0.0068	0.0063	0.0194	0.0029	0.0103	0.0124	0.1147	0.1519	0.0041	0.0015	0.0079	0.0198	0.0146	0.0277	0.0199	0.0126	0.0016
6	rs4148871	32803316	0.93	0.0757334056000413	1.23	4.98596564700868e-05	1.1815364188064	0.831580490287931	0.0022	0.002	0.0202	0.1633	0.0094	0.1629	0.1865	0.0145	0.001	0.0068	0.0064	0.0194	0.003	0.0106	0.0123	0.1147	0.1522	0.0041	0.0015	0.008	0.0199	0.0147	0.0276	0.0199	0.0126	0.0016
6	rs241429	32803840	0.93	0.0757334056000413	1.23	4.98596564700868e-05	1.10135875354268	0.838988893114934	0.0022	0.0021	0.0201	0.163	0.0094	0.1626	0.1865	0.0144	0.001	0.0069	0.0064	0.0194	0.0031	0.0105	0.0122	0.1149	0.1527	0.004	0.0016	0.0081	0.02	0.0149	0.0273	0.0198	0.0126	0.0016
6	rs9378275	32803999	0.93	0.0757334056000413	1.23	4.98596564700868e-05	1.10931189202091	0.81235272186873	0.0022	0.0021	0.02	0.163	0.0095	0.1623	0.1869	0.0143	0.0011	0.0069	0.0064	0.0194	0.0031	0.0109	0.0122	0.1148	0.1526	0.0038	0.0016	0.0081	0.0199	0.0151	0.0272	0.0199	0.0126	0.0016
6	rs241428	32804070	0.93	0.0757334056000413	1.23	4.98596564700868e-05	1.11890360257658	0.837753208080722	0.0022	0.0021	0.0199	0.163	0.0095	0.1623	0.187	0.0142	0.0011	0.0069	0.0064	0.0193	0.0031	0.011	0.0121	0.1148	0.1527	0.0038	0.0015	0.0082	0.0199	0.0152	0.0271	0.02	0.0126	0.0016
6	rs3819714	32804217	0.93	0.0757334056000413	1.23	4.98596564700868e-05	1.16725880230975	0.869691520715289	0.0022	0.002	0.0195	0.1635	0.0097	0.1621	0.1871	0.0141	0.0011	0.0069	0.0063	0.0192	0.0031	0.0113	0.0121	0.1149	0.1529	0.0036	0.0015	0.0083	0.0196	0.0153	0.0269	0.0202	0.0126	0.0016
6	rs3819715	32804219	0.93	0.0757334056000413	1.23	4.98596564700868e-05	1.16634588945328	0.865335949893207	0.0022	0.002	0.0195	0.1635	0.0097	0.1621	0.1871	0.0141	0.0011	0.0069	0.0063	0.0192	0.0031	0.0113	0.0121	0.1149	0.1529	0.0036	0.0015	0.0083	0.0196	0.0153	0.0269	0.0202	0.0126	0.0016
6	rs241427	32804414	0.93	0.0757334056000413	1.23	4.98596564700868e-05	1.13782341929617	0.849817249439167	0.0021	0.002	0.0194	0.164	0.0098	0.1619	0.1874	0.0139	0.0011	0.0069	0.0063	0.019	0.003	0.0114	0.012	0.115	0.1528	0.0035	0.0015	0.0083	0.0194	0.0155	0.0266	0.0204	0.0127	0.0016
6	rs3819720	32804570	0.93	0.0757334056000413	1.23	4.98596564700868e-05	1.09262774161445	0.882472799745823	0.0021	0.002	0.0193	0.1644	0.0098	0.1616	0.1874	0.0137	0.0011	0.007	0.0064	0.0188	0.003	0.0115	0.012	0.1153	0.153	0.0035	0.0015	0.0084	0.0193	0.0154	0.0263	0.0204	0.0127	0.0016
6	rs3819721	32804798	0.93	0.0757334056000413	1.23	4.98596564700868e-05	1.1559585009499	0.846256181764532	0.0021	0.002	0.019	0.1653	0.0097	0.1611	0.1878	0.014	0.0011	0.007	0.0063	0.0186	0.0031	0.0116	0.012	0.115	0.1533	0.0034	0.0014	0.0086	0.0192	0.0154	0.0258	0.0206	0.0126	0.0016
6	rs241425	32804909	0.93	0.0757334056000413	1.23	4.98596564700868e-05	1.17237628407814	0.87358420839891	0.0021	0.002	0.0189	0.1652	0.0097	0.1607	0.1875	0.0139	0.0011	0.0072	0.0063	0.0188	0.0031	0.0117	0.0121	0.1152	0.1535	0.0033	0.0014	0.0086	0.0191	0.0157	0.0255	0.0207	0.0127	0.0015
6	rs241424	32804934	0.93	0.0757334056000413	1.23	4.98596564700868e-05	1.12618637598904	0.85819015245219	0.0021	0.002	0.0189	0.1653	0.0096	0.1607	0.1879	0.0139	0.0011	0.0072	0.0063	0.0189	0.0031	0.0117	0.0121	0.1153	0.1536	0.0033	0.0014	0.0086	0.0191	0.0157	0.025	0.0207	0.0127	0.0015
6	rs2239701	32805049	0.94	0.0632155594214646	1.23	4.98596564700868e-05	1.09120490234075	0.814655049476078	0.002	0.0019	0.0188	0.1656	0.0095	0.1611	0.188	0.0139	0.001	0.0072	0.0062	0.0187	0.003	0.0117	0.0123	0.1148	0.1542	0.0032	0.0013	0.0085	0.0191	0.0157	0.0248	0.0207	0.0127	0.0015
6	rs2071465	32805470	0.94	0.0632155594214646	1.24	3.36655258213006e-05	1.01323801980353	0.802238890773688	0.0021	0.0018	0.0185	0.1655	0.009	0.1613	0.1874	0.0138	0.001	0.0073	0.0062	0.0186	0.0028	0.0117	0.0125	0.1151	0.1564	0.003	0.0012	0.0084	0.0194	0.0159	0.0239	0.0207	0.0124	0.0014
6	rs2071544	32806121	0.94	0.0632155594214646	1.24	3.36655258213006e-05	0.953155326139343	0.769329621616871	0.0022	0.0017	0.0185	0.1655	0.009	0.1615	0.1878	0.0137	0.001	0.0073	0.0062	0.0184	0.0027	0.0117	0.0126	0.1153	0.157	0.0028	0.0012	0.0083	0.0192	0.0159	0.0235	0.0207	0.0125	0.0014
6	rs4148870	32806391	0.94	0.0632155594214646	1.24	3.36655258213006e-05	0.929714033563786	0.781940342232658	0.0022	0.0017	0.0184	0.1655	0.009	0.1616	0.188	0.0137	0.001	0.0073	0.0062	0.0183	0.0027	0.0116	0.0126	0.1151	0.1571	0.0028	0.0012	0.0082	0.0191	0.0159	0.0233	0.0207	0.0125	0.0014
6	rs2071552	32806461	0.94	0.0632155594214646	1.24	3.36655258213006e-05	0.931880513397944	0.788185934639549	0.0023	0.0017	0.0184	0.1655	0.009	0.1615	0.188	0.0138	0.001	0.0073	0.0062	0.0183	0.0027	0.0116	0.0126	0.115	0.1572	0.0028	0.0012	0.0084	0.0191	0.0159	0.0232	0.0207	0.0125	0.0014
6	rs4713598	32806786	0.94	0.0632155594214646	1.24	3.36655258213006e-05	0.904209832595315	0.780266509772765	0.0023	0.0017	0.0184	0.1654	0.009	0.1615	0.188	0.0138	0.001	0.0073	0.0062	0.0183	0.0027	0.0116	0.0126	0.115	0.1573	0.0028	0.0012	0.0084	0.0191	0.0161	0.0231	0.0207	0.0125	0.0014
6	rs3763365	32807453	0.94	0.0632155594214646	1.24	3.36655258213006e-05	0.901659297492626	0.78620447318396	0.0023	0.0017	0.0184	0.1655	0.009	0.1614	0.188	0.0137	0.001	0.0072	0.0062	0.0183	0.0027	0.0117	0.0127	0.115	0.1575	0.0028	0.0012	0.0084	0.019	0.0162	0.023	0.0207	0.0126	0.0014
6	rs3763349	32808232	0.94	0.0632155594214646	1.24	3.36655258213006e-05	0.904868525314135	0.779049661045679	0.0023	0.0017	0.0184	0.1655	0.009	0.1611	0.188	0.0137	0.001	0.0072	0.0062	0.0183	0.0027	0.0118	0.0127	0.1151	0.1577	0.0028	0.0012	0.0084	0.019	0.0162	0.0229	0.0207	0.0126	0.0014
6	rs9357155	32809848	0.94	0.0632155594214646	1.23	4.98596564700868e-05	0.87843420681989	0.738074214130771	0.0021	0.0016	0.0184	0.1658	0.009	0.161	0.1882	0.0136	0.001	0.0073	0.0062	0.0183	0.0027	0.0118	0.0127	0.1152	0.1578	0.0028	0.0012	0.0083	0.0188	0.0162	0.0227	0.0207	0.0126	0.0014
6	rs9276810	32810443	0.94	0.0632155594214646	1.23	4.98596564700868e-05	0.87437174360576	0.741382562863533	0.0021	0.0016	0.0184	0.1658	0.009	0.161	0.1881	0.0136	0.001	0.0073	0.0062	0.0183	0.0026	0.0118	0.0127	0.1153	0.1578	0.0029	0.0012	0.0083	0.0188	0.0162	0.0227	0.0207	0.0126	0.0013
6	rs6924102	32811383	0.94	0.0632155594214646	1.24	3.36655258213006e-05	0.858443253336163	0.739276874187462	0.0021	0.0016	0.0183	0.1659	0.009	0.161	0.1881	0.0136	0.001	0.0073	0.0062	0.0183	0.0026	0.0118	0.0127	0.1153	0.1579	0.0029	0.0012	0.0083	0.0188	0.0162	0.0226	0.0207	0.0126	0.0013
6	rs2071543	32811629	0.94	0.0632155594214646	1.24	3.36655258213006e-05	0.856108940473729	0.733117798200957	0.0021	0.0016	0.0183	0.166	0.009	0.161	0.1881	0.0136	0.001	0.0073	0.0062	0.0183	0.0026	0.0118	0.0127	0.1153	0.1579	0.0029	0.0012	0.0083	0.0188	0.0162	0.0225	0.0207	0.0126	0.0013
6	rs2071542	32811645	0.94	0.0632155594214646	1.24	3.36655258213006e-05	0.866270714262905	0.738675490403323	0.0021	0.0014	0.0183	0.1664	0.009	0.161	0.1883	0.0136	0.001	0.0073	0.0062	0.0183	0.0026	0.0118	0.0127	0.1153	0.1579	0.0029	0.0011	0.0083	0.0188	0.0162	0.0225	0.0206	0.0126	0.0011
6	rs114772012	32811752	0.94	0.0632155594214646	1.24	3.36655258213006e-05	0.871046463380941	0.750874350372736	0.0021	0.0014	0.0183	0.1664	0.009	0.161	0.1883	0.0136	0.001	0.0073	0.0062	0.0183	0.0026	0.0118	0.0127	0.1153	0.158	0.0029	0.0011	0.0083	0.0188	0.0162	0.0225	0.0206	0.0126	0.0011
6	rs2071463	32812528	0.94	0.0632155594214646	1.24	3.36655258213006e-05	0.924888682644096	0.760241103812099	0.0021	0.0014	0.0183	0.1665	0.009	0.161	0.1883	0.0138	0.001	0.0073	0.0062	0.0183	0.0026	0.0118	0.0127	0.1154	0.1581	0.0029	0.001	0.0083	0.0188	0.016	0.0224	0.0207	0.0126	0.0011
6	rs2071541	32812858	0.94	0.0632155594214646	1.24	3.36655258213006e-05	0.944001197445767	0.761451553095109	0.0021	0.0014	0.0183	0.1666	0.009	0.161	0.1883	0.0138	0.001	0.0073	0.0062	0.0183	0.0026	0.0117	0.0127	0.1154	0.1581	0.0029	9e-04	0.0083	0.0188	0.0159	0.0223	0.0207	0.0126	0.0011
6	rs2071540	32812916	0.94	0.0632155594214646	1.24	3.36655258213006e-05	0.947440201930669	0.759787293105905	0.0021	0.0014	0.0183	0.1666	0.009	0.161	0.1883	0.0139	0.001	0.0073	0.0062	0.0183	0.0026	0.0117	0.0127	0.1154	0.1581	0.0029	9e-04	0.0083	0.0188	0.0159	0.0223	0.0207	0.0126	0.0011
6	rs3198005	32813214	0.94	0.0632155594214646	1.24	3.36655258213006e-05	0.958884654203015	0.767813246749671	0.0021	0.0014	0.0182	0.1666	0.009	0.161	0.1883	0.0139	0.001	0.0073	0.0062	0.0182	0.0026	0.0117	0.0127	0.1154	0.1581	0.0029	9e-04	0.0083	0.0187	0.0159	0.0223	0.0207	0.0126	0.0011
6	rs1057373	32813279	0.94	0.0632155594214646	1.24	3.36655258213006e-05	0.961839097967144	0.767510049386105	0.0021	0.0014	0.0182	0.1666	0.009	0.161	0.1883	0.0139	0.001	0.0073	0.0062	0.0182	0.0026	0.0117	0.0127	0.1154	0.1581	0.0029	9e-04	0.0083	0.0187	0.0159	0.0223	0.0207	0.0126	0.0011
6	rs9469283	32813756	0.94	0.0632155594214646	1.24	3.36655258213006e-05	0.96555857315653	0.771605394462297	0.0021	0.0014	0.0182	0.1666	0.009	0.161	0.1883	0.0139	9e-04	0.0073	0.0062	0.0182	0.0026	0.0117	0.0128	0.1155	0.1582	0.0029	8e-04	0.0083	0.0187	0.0158	0.0223	0.0207	0.0126	0.0011
6	rs4711312	32814659	0.94	0.0632155594214646	1.25	2.25213545006576e-05	0.961501257450547	0.751326997558268	0.0022	0.0014	0.0182	0.1666	0.009	0.161	0.1883	0.0139	9e-04	0.0072	0.0062	0.0182	0.0026	0.0117	0.0128	0.1155	0.1583	0.0029	8e-04	0.0083	0.0187	0.0158	0.0223	0.0207	0.0126	0.0011
6	rs1057149	32814942	0.94	0.0632155594214646	1.25	2.25213545006576e-05	0.957198085425418	0.7535911250794	0.0022	0.0014	0.0182	0.1666	0.009	0.161	0.1883	0.0138	9e-04	0.0072	0.0062	0.0182	0.0026	0.0117	0.0128	0.1155	0.1583	0.0029	8e-04	0.0083	0.0187	0.0158	0.0222	0.0207	0.0126	0.0011
6	rs1135216	32814975	0.94	0.0632155594214646	1.25	2.25213545006576e-05	0.958209879574778	0.754044128658519	0.0022	0.0014	0.0182	0.1666	0.009	0.161	0.1883	0.0138	9e-04	0.0072	0.0062	0.0182	0.0026	0.0117	0.0128	0.1155	0.1583	0.0029	8e-04	0.0083	0.0187	0.0158	0.0222	0.0207	0.0126	0.0011
6	rs16871026	32815488	0.94	0.0632155594214646	1.25	2.25213545006576e-05	0.930130501378162	0.734168544820676	0.0022	0.0014	0.0182	0.1666	0.009	0.161	0.1884	0.0138	9e-04	0.0072	0.0062	0.0182	0.0026	0.0117	0.0128	0.1155	0.1583	0.0029	8e-04	0.0083	0.0187	0.0158	0.0222	0.0207	0.0126	0.0011
6	rs735883	32816054	0.94	0.0632155594214646	1.25	2.25213545006576e-05	0.955344276381811	0.75872863033864	0.0022	0.0014	0.0182	0.1666	0.009	0.161	0.1884	0.0138	9e-04	0.0072	0.0062	0.0182	0.0026	0.0117	0.0128	0.1156	0.1585	0.0029	8e-04	0.0083	0.0187	0.0158	0.0221	0.0207	0.0126	0.0011
6	rs41561219	32816443	0.94	0.0632155594214646	1.25	2.25213545006576e-05	0.95374445470961	0.738224523115063	0.0022	0.0014	0.0181	0.1667	0.009	0.161	0.1885	0.0137	9e-04	0.0072	0.0062	0.0183	0.0026	0.0118	0.0129	0.1155	0.1586	0.0029	8e-04	0.0082	0.0187	0.0157	0.022	0.0208	0.0125	0.0011
6	rs16871027	32816663	0.94	0.0632155594214646	1.25	2.25213545006576e-05	0.957198085425418	0.739276874187462	0.0023	0.0013	0.0181	0.1667	0.009	0.1609	0.1886	0.0137	9e-04	0.0072	0.0062	0.0183	0.0026	0.0118	0.0129	0.1155	0.1586	0.003	8e-04	0.0081	0.0187	0.0157	0.0219	0.0208	0.0125	0.0011
6	rs2071482	32816700	0.94	0.0632155594214646	1.25	2.25213545006576e-05	0.960319201283547	0.738825826273456	0.0023	0.0013	0.0181	0.1667	0.009	0.1609	0.1886	0.0137	9e-04	0.0072	0.0062	0.0183	0.0026	0.0118	0.0129	0.1155	0.1586	0.003	8e-04	0.0081	0.0187	0.0157	0.0219	0.0208	0.0125	0.0011
6	Affx-28507738	32816772	0.94	0.0632155594214646	1.25	2.25213545006576e-05	0.957029495988307	0.737473045454618	0.0023	0.0013	0.0181	0.1667	0.009	0.1609	0.1886	0.0137	9e-04	0.0072	0.0062	0.0183	0.0026	0.0118	0.0129	0.1155	0.1587	0.003	9e-04	0.0081	0.0187	0.0157	0.0219	0.0208	0.0125	0.0011
6	rs12529313	32817130	0.94	0.0632155594214646	1.25	2.25213545006576e-05	0.954923163240105	0.732367467936615	0.0023	0.0013	0.0181	0.1667	0.0091	0.1609	0.1886	0.0137	9e-04	0.0072	0.0062	0.0183	0.0026	0.0118	0.0129	0.1155	0.1587	0.003	9e-04	0.0081	0.0187	0.0157	0.0218	0.0208	0.0125	0.0011
6	rs2395269	32817774	0.94	0.0632155594214646	1.25	2.25213545006576e-05	0.95964401004187	0.720534841019551	0.0023	0.0013	0.0181	0.1668	0.0091	0.1608	0.1886	0.0136	9e-04	0.0072	0.0062	0.0183	0.0026	0.0118	0.013	0.1155	0.1588	0.0031	9e-04	0.0081	0.0187	0.0156	0.0217	0.0209	0.0125	0.0011
6	rs241423	32818010	0.94	0.0632155594214646	1.25	2.25213545006576e-05	0.958209879574778	0.71829297141141	0.0023	0.0013	0.0181	0.1668	0.0091	0.1607	0.1886	0.0136	9e-04	0.0072	0.0062	0.0183	0.0026	0.0118	0.013	0.1154	0.1589	0.0031	9e-04	0.0081	0.0187	0.0156	0.0217	0.0209	0.0125	0.0011
6	rs2127679	32818236	0.94	0.0632155594214646	1.25	2.25213545006576e-05	0.953239478149297	0.719338984221647	0.0024	0.0013	0.0181	0.1668	0.0091	0.1607	0.1886	0.0136	9e-04	0.0072	0.0062	0.0183	0.0026	0.0118	0.013	0.1153	0.1589	0.0031	9e-04	0.0081	0.0187	0.0156	0.0217	0.0209	0.0125	0.0011
6	rs4148881	32818432	0.94	0.0632155594214646	1.25	2.25213545006576e-05	0.956355260905731	0.71739665820938	0.0024	0.0013	0.0181	0.1668	0.0091	0.1607	0.1886	0.0135	9e-04	0.0072	0.0062	0.0183	0.0026	0.0118	0.013	0.1153	0.159	0.0032	9e-04	0.0081	0.0186	0.0156	0.0217	0.0209	0.0125	0.0011
6	rs2071538	32818678	0.94	0.0632155594214646	1.25	2.25213545006576e-05	0.956270995322239	0.686628289656275	0.0022	0.0013	0.0182	0.167	0.0091	0.1608	0.189	0.0135	8e-04	0.0071	0.0061	0.0185	0.0026	0.0117	0.013	0.1153	0.159	0.0031	8e-04	0.0081	0.0187	0.0156	0.0217	0.021	0.0122	0.001
6	rs1057141	32818774	0.94	0.0632155594214646	1.25	2.25213545006576e-05	0.958547242374322	0.685740995702516	0.0022	0.0013	0.0182	0.1671	0.0091	0.1608	0.189	0.0135	9e-04	0.0071	0.0061	0.0185	0.0026	0.0117	0.0129	0.1151	0.1591	0.0031	8e-04	0.0081	0.0187	0.0156	0.0217	0.021	0.0122	0.001
6	rs2071537	32818991	0.94	0.0632155594214646	1.25	2.25213545006576e-05	0.94090215627346	0.681603730012666	0.0023	0.0013	0.0182	0.167	0.0091	0.1608	0.189	0.0135	9e-04	0.0071	0.0061	0.0185	0.0026	0.0117	0.0129	0.1151	0.1591	0.0031	9e-04	0.0081	0.0187	0.0156	0.0216	0.021	0.0122	0.001
6	rs2284190	32819517	0.94	0.0632155594214646	1.25	2.25213545006576e-05	0.945845872781795	0.685297446106755	0.0023	0.0012	0.0182	0.167	0.0092	0.1607	0.189	0.0135	9e-04	0.0071	0.0062	0.0185	0.0026	0.0117	0.0129	0.115	0.1592	0.0032	9e-04	0.0081	0.0187	0.0156	0.0216	0.0211	0.0123	0.001
6	rs55702652	32820991	0.94	0.0632155594214646	1.25	2.25213545006576e-05	1.06492829624962	0.708298316187511	0.0024	0.0011	0.0182	0.1668	0.0094	0.1605	0.1891	0.0136	9e-04	0.0071	0.0063	0.0188	0.0026	0.0119	0.013	0.1141	0.1599	0.0036	0.001	0.0078	0.0177	0.0154	0.0214	0.0214	0.0125	0.001
6	rs4148878	32822186	0.94	0.0632155594214646	1.25	2.25213545006576e-05	1.17338253357861	0.660856768907697	0.0025	0.001	0.0182	0.1666	0.0095	0.1603	0.1892	0.0138	9e-04	0.0071	0.0064	0.019	0.0027	0.012	0.013	0.1134	0.1604	0.0039	0.0011	0.0075	0.017	0.0153	0.0212	0.0217	0.0127	0.001
6	rs1351383	32822269	0.94	0.0632155594214646	1.25	2.25213545006576e-05	1.20640746927186	0.678799537647998	0.0025	0.001	0.0182	0.1666	0.0095	0.1603	0.1892	0.0138	9e-04	0.0071	0.0064	0.019	0.0027	0.012	0.013	0.1134	0.1605	0.0039	0.0011	0.0075	0.0169	0.0153	0.0212	0.0217	0.0127	0.001
6	rs4713600	32822858	0.94	0.0632155594214646	1.25	2.25213545006576e-05	1.23726464683563	0.655144284005581	0.0025	0.001	0.0181	0.1665	0.0096	0.1603	0.1892	0.0138	9e-04	0.0071	0.0064	0.019	0.0027	0.0121	0.013	0.1134	0.1606	0.0039	0.0011	0.0075	0.0169	0.0152	0.0211	0.0218	0.0127	0.001
6	rs3763348	32822907	0.94	0.0632155594214646	1.25	2.25213545006576e-05	1.24774210006414	0.658658309756123	0.0025	0.001	0.0181	0.1665	0.0096	0.1603	0.1892	0.0138	9e-04	0.0071	0.0064	0.019	0.0027	0.0121	0.013	0.1134	0.1606	0.0039	0.0011	0.0075	0.0169	0.0152	0.021	0.0218	0.0127	0.001
6	rs3763346	32823257	0.94	0.0632155594214646	1.25	2.25213545006576e-05	1.12708678081852	0.598665178690233	0.0016	0.001	0.0182	0.1664	0.0092	0.1598	0.1892	0.0145	9e-04	0.0071	0.0065	0.0191	0.0027	0.0122	0.013	0.1129	0.1602	0.0039	0.0011	0.0075	0.017	0.0171	0.021	0.0215	0.0128	0.001
6	rs991760	32823567	0.94	0.0632155594214646	1.25	2.25213545006576e-05	1.14660483015138	0.594656921443003	0.0016	0.001	0.0181	0.1663	0.0092	0.1597	0.1893	0.0145	9e-04	0.0072	0.0065	0.019	0.0027	0.0123	0.013	0.1128	0.1603	0.0039	0.0011	0.0074	0.017	0.0171	0.021	0.0215	0.0129	0.001
6	Affx-28507878	32823948	0.94	0.0632155594214646	1.25	2.25213545006576e-05	1.14996144529227	0.594370863745082	0.0016	0.001	0.0181	0.1663	0.0092	0.1597	0.1893	0.0145	9e-04	0.0072	0.0065	0.019	0.0027	0.0123	0.013	0.1128	0.1603	0.0039	0.0011	0.0074	0.017	0.0171	0.0209	0.0215	0.0129	0.001
6	rs2071535	32824187	0.94	0.0632155594214646	1.25	2.25213545006576e-05	1.14705820103256	0.592512291966854	0.0016	0.001	0.0181	0.1663	0.0092	0.1597	0.1893	0.0145	9e-04	0.0072	0.0065	0.019	0.0027	0.0123	0.013	0.1128	0.1603	0.0039	0.0011	0.0074	0.017	0.0171	0.0209	0.0215	0.0129	0.001
6	rs2071534	32824318	0.94	0.0632155594214646	1.25	2.25213545006576e-05	1.14968914343932	0.594656921443003	0.0016	0.001	0.0181	0.1663	0.0092	0.1597	0.1893	0.0145	9e-04	0.0072	0.0065	0.019	0.0027	0.0123	0.013	0.1128	0.1603	0.0039	0.0011	0.0074	0.017	0.0171	0.0209	0.0215	0.0129	0.001
6	rs17587	32825090	0.94	0.0632155594214646	1.25	2.25213545006576e-05	1.15077850309336	0.597089739332269	0.0016	0.001	0.0181	0.1663	0.0092	0.1597	0.1893	0.0145	9e-04	0.0072	0.0065	0.019	0.0027	0.0123	0.013	0.1128	0.1603	0.0039	0.0011	0.0074	0.017	0.0171	0.0209	0.0215	0.0129	0.001
6	rs2071477	32825348	0.94	0.0632155594214646	1.25	2.25213545006576e-05	1.15096010250038	0.589798428508834	0.0016	0.001	0.0181	0.1663	0.0092	0.1597	0.1893	0.0145	9e-04	0.0072	0.0065	0.019	0.0027	0.0123	0.013	0.1128	0.1603	0.0039	0.0011	0.0074	0.017	0.0171	0.0209	0.0215	0.0129	0.001
6	rs2071476	32825379	0.94	0.0632155594214646	1.25	2.25213545006576e-05	1.13420997842309	0.584379691336892	0.0016	0.001	0.0181	0.166	0.0092	0.1598	0.1893	0.0145	9e-04	0.0072	0.0065	0.019	0.0027	0.0123	0.0131	0.1128	0.1604	0.0039	0.0011	0.0074	0.017	0.0172	0.0209	0.0215	0.0129	0.001
6	rs9276815	32825507	0.94	0.0632155594214646	1.25	2.25213545006576e-05	1.13737149107164	0.589941188931606	0.0016	0.001	0.0181	0.166	0.0092	0.1597	0.1893	0.0145	9e-04	0.0072	0.0065	0.019	0.0027	0.0123	0.0131	0.1128	0.1604	0.0039	0.0011	0.0074	0.017	0.0172	0.0209	0.0215	0.0129	0.001
6	rs20547	32826233	0.94	0.0632155594214646	1.25	2.25213545006576e-05	1.13800421042461	0.605551373618179	0.0016	0.001	0.0181	0.166	0.0092	0.1597	0.1893	0.0145	9e-04	0.0072	0.0065	0.019	0.0027	0.0123	0.0131	0.1128	0.1604	0.0039	0.0011	0.0074	0.017	0.0172	0.0209	0.0216	0.0129	0.001
6	rs6930981	32826450	0.94	0.0632155594214646	1.25	2.25213545006576e-05	1.11459672593468	0.605407720328788	0.0016	0.001	0.0181	0.1661	0.0092	0.1597	0.1894	0.0143	9e-04	0.0072	0.0065	0.019	0.0027	0.0123	0.0131	0.1128	0.1604	0.0039	0.0012	0.0074	0.017	0.0172	0.0209	0.0216	0.0129	0.001
6	rs241418	32827356	0.94	0.0632155594214646	1.25	2.25213545006576e-05	1.12070007782582	0.606269761450591	0.0016	0.001	0.0181	0.1661	0.0092	0.1597	0.1894	0.0143	9e-04	0.0072	0.0065	0.019	0.0027	0.0123	0.0131	0.1128	0.1604	0.0039	0.0012	0.0074	0.017	0.0172	0.0209	0.0216	0.0129	0.001
6	rs9276820	32829276	0.94	0.0632155594214646	1.25	2.25213545006576e-05	1.11755699600133	0.603684512874963	0.0016	0.001	0.0181	0.1661	0.0092	0.1597	0.1894	0.0143	9e-04	0.0072	0.0065	0.019	0.0027	0.0123	0.0131	0.1128	0.1604	0.0039	0.0012	0.0074	0.017	0.0172	0.0209	0.0216	0.0129	0.001
6	rs9276825	32829714	0.94	0.0632155594214646	1.25	2.25213545006576e-05	1.11782626587635	0.603828068892344	0.0016	0.001	0.0181	0.1661	0.0092	0.1597	0.1894	0.0143	9e-04	0.0072	0.0065	0.019	0.0027	0.0123	0.0131	0.1128	0.1604	0.0039	0.0012	0.0074	0.017	0.0172	0.0209	0.0216	0.0129	0.001
6	rs7767288	32830013	0.94	0.0632155594214646	1.25	2.25213545006576e-05	1.11737749704331	0.603828068892344	0.0016	0.001	0.0181	0.1661	0.0092	0.1597	0.1894	0.0143	9e-04	0.0072	0.0065	0.019	0.0027	0.0123	0.0131	0.1128	0.1604	0.0039	0.0012	0.0074	0.017	0.0172	0.0209	0.0216	0.0129	0.001
6	rs9276826	32830568	0.94	0.0632155594214646	1.25	2.25213545006576e-05	1.121958289951	0.603110369996261	0.0016	0.001	0.0181	0.1662	0.0092	0.1597	0.1893	0.0143	9e-04	0.0072	0.0065	0.0189	0.0027	0.0123	0.0131	0.1128	0.1603	0.0039	0.0012	0.0074	0.017	0.0172	0.0209	0.0216	0.0129	0.0012
6	rs6938130	32831247	0.94	0.0632155594214646	1.25	2.25213545006576e-05	1.12807755494233	0.601532147673551	0.0016	0.001	0.0181	0.1662	0.0092	0.1597	0.1894	0.0143	9e-04	0.0072	0.0065	0.019	0.0027	0.0123	0.0132	0.1129	0.16	0.0039	0.0011	0.0074	0.017	0.0172	0.0209	0.0216	0.0129	0.0014
6	rs9276831	32832033	0.94	0.0632155594214646	1.25	2.25213545006576e-05	1.12690667707404	0.599954910725939	0.0016	0.001	0.0181	0.1662	0.0092	0.1597	0.1894	0.0143	9e-04	0.0072	0.0065	0.019	0.0027	0.0123	0.0132	0.1129	0.16	0.0039	0.0011	0.0074	0.017	0.0172	0.0209	0.0216	0.0129	0.0014
6	rs3752430	32832667	0.94	0.0632155594214646	1.25	2.25213545006576e-05	1.11163957262815	0.588513957939734	0.0016	0.001	0.0181	0.1667	0.0091	0.1597	0.1894	0.0142	9e-04	0.007	0.0064	0.0189	0.0027	0.0122	0.0132	0.1129	0.1601	0.0039	0.0011	0.0074	0.017	0.0172	0.0207	0.0216	0.0128	0.0014
6	rs1383267	32833646	0.94	0.0632155594214646	1.25	2.25213545006576e-05	1.10850660811599	0.578546698226878	0.0016	0.001	0.0181	0.1667	0.0091	0.1597	0.1894	0.0142	9e-04	0.007	0.0064	0.0189	0.0027	0.0122	0.0132	0.1129	0.1601	0.0039	0.0011	0.0074	0.017	0.0172	0.0207	0.0216	0.0128	0.0014
6	rs117535069	32833984	0.94	0.0632155594214646	1.25	2.25213545006576e-05	1.11119179123632	0.580536864442504	0.0016	0.001	0.0181	0.1667	0.0091	0.1597	0.1894	0.0142	9e-04	0.007	0.0064	0.0189	0.0027	0.0122	0.0132	0.1129	0.1601	0.0039	0.0011	0.0074	0.017	0.0172	0.0207	0.0216	0.0128	0.0014
6	rs1871667	32834229	0.94	0.0632155594214646	1.26	1.49268318276056e-05	1.09262774161445	0.579683733988429	0.0016	0.001	0.0181	0.1663	0.0092	0.1597	0.1894	0.0142	9e-04	0.007	0.0064	0.0189	0.0027	0.0122	0.0132	0.1129	0.1601	0.0039	0.0012	0.0074	0.017	0.0172	0.0207	0.0216	0.0129	0.0014
6	rs1383266	32834732	0.94	0.0632155594214646	1.26	1.49268318276056e-05	1.095475638496	0.58380999830577	0.0016	0.0011	0.018	0.1662	0.0091	0.1597	0.1893	0.0143	0.001	0.007	0.0064	0.0189	0.0028	0.0122	0.0132	0.1129	0.1602	0.0039	0.0012	0.0074	0.017	0.0173	0.0207	0.0217	0.0129	0.0014
6	rs10484566	32835258	0.94	0.0632155594214646	1.26	1.49268318276056e-05	1.09529755833794	0.569328374448253	0.0016	0.0011	0.018	0.1661	0.0091	0.1596	0.1893	0.0143	0.001	0.007	0.0064	0.0189	0.0028	0.0122	0.0132	0.1128	0.1602	0.0039	0.0013	0.0074	0.017	0.0173	0.0207	0.0217	0.0129	0.0014
6	rs12524509	32835288	0.94	0.0632155594214646	1.25	2.25213545006576e-05	1.09520852258745	0.568903781967514	0.0016	0.0011	0.018	0.1661	0.0091	0.1596	0.1893	0.0143	0.001	0.007	0.0064	0.0189	0.0028	0.0122	0.0132	0.1128	0.1602	0.0039	0.0013	0.0074	0.017	0.0173	0.0207	0.0217	0.0129	0.0014
6	rs6931062	32835615	0.94	0.0632155594214646	1.26	1.49268318276056e-05	1.09565373019614	0.571169164224025	0.0016	0.0011	0.018	0.1661	0.0091	0.1596	0.1893	0.0143	0.001	0.007	0.0064	0.0189	0.0028	0.0122	0.0132	0.1128	0.1602	0.0039	0.0013	0.0074	0.017	0.0173	0.0206	0.0217	0.0129	0.0014
6	rs12214934	32836500	0.94	0.0632155594214646	1.26	1.49268318276056e-05	1.09877220239395	0.588799337751422	0.0017	0.001	0.018	0.1661	0.0091	0.1595	0.1893	0.0143	0.001	0.007	0.0064	0.0189	0.0028	0.0123	0.0132	0.1128	0.1604	0.0039	0.0013	0.0074	0.0169	0.0173	0.0206	0.0217	0.0129	0.0014
6	rs1580345	32837696	0.94	0.0632155594214646	1.26	1.49268318276056e-05	1.09681160752409	0.582955709758999	0.0017	0.001	0.018	0.1661	0.0091	0.1595	0.1893	0.0143	0.001	0.007	0.0064	0.0189	0.0028	0.0122	0.0132	0.1127	0.1604	0.0039	0.0013	0.0074	0.0169	0.0173	0.0206	0.0217	0.0129	0.0014
6	rs6928398	32838269	0.94	0.0632155594214646	1.26	1.49268318276056e-05	1.09930715217635	0.581674842469676	0.0017	0.001	0.018	0.1661	0.0091	0.1594	0.1892	0.0143	0.001	0.007	0.0064	0.0189	0.0028	0.0122	0.0132	0.1127	0.1607	0.0039	0.0013	0.0074	0.0169	0.0173	0.0206	0.0217	0.0129	0.0014
6	rs6929078	32838664	0.94	0.0632155594214646	1.26	1.49268318276056e-05	1.09930715217635	0.569186835064225	0.0017	0.001	0.018	0.1661	0.0091	0.1594	0.1892	0.0143	0.001	0.007	0.0064	0.0189	0.0028	0.0122	0.0132	0.1127	0.1607	0.0039	0.0013	0.0074	0.0169	0.0173	0.0206	0.0217	0.0129	0.0014
6	rs6903433	32842975	0.94	0.0632155594214646	1.26	1.49268318276056e-05	1.09975302288425	0.571735851294879	0.0017	0.001	0.018	0.1661	0.0091	0.1594	0.1892	0.0143	0.001	0.007	0.0064	0.0189	0.0028	0.0122	0.0132	0.1127	0.1607	0.0039	0.0013	0.0074	0.0169	0.0173	0.0206	0.0217	0.0129	0.0014
6	rs9276883	32844922	0.94	0.0632155594214646	1.26	1.49268318276056e-05	1.07471882017995	0.579115148699876	0.0017	0.0011	0.018	0.1659	0.0091	0.1594	0.1891	0.0143	0.001	0.007	0.0064	0.0189	0.0028	0.0122	0.0133	0.1127	0.1607	0.0039	0.0014	0.0074	0.0171	0.0173	0.0206	0.0217	0.0129	0.0014
6	rs9276884	32844970	0.94	0.0632155594214646	1.26	1.49268318276056e-05	1.16579827614228	0.576558184949954	0.0017	0.0011	0.018	0.166	0.0091	0.1595	0.1893	0.0146	0.001	0.007	0.0064	0.0189	0.0027	0.0122	0.0132	0.1127	0.1605	0.0039	9e-04	0.0074	0.0171	0.0173	0.0206	0.0218	0.0129	0.0014
6	rs7757767	32845873	0.95	0.0523777185899542	1.26	1.49268318276056e-05	1.13312683139927	0.559441385267109	0.0017	0.0011	0.018	0.1658	0.0091	0.1595	0.1892	0.0146	0.001	0.007	0.0064	0.0189	0.0027	0.0122	0.0133	0.1128	0.1605	0.0039	9e-04	0.0074	0.0171	0.0174	0.0206	0.0218	0.013	0.0014
6	rs9276899	32848168	0.95	0.0523777185899542	1.26	1.49268318276056e-05	1.11728775185223	0.560569184614325	0.0018	0.0011	0.018	0.1657	0.0092	0.1596	0.1891	0.0146	0.001	0.007	0.0064	0.0189	0.0027	0.0123	0.0133	0.1128	0.1605	0.0039	9e-04	0.0074	0.0171	0.0174	0.0205	0.0218	0.013	0.0014
6	rs2170185	32849639	0.95	0.0523777185899542	1.27	9.80158888463349e-06	1.11504505145653	0.558736792973736	0.0018	0.0011	0.018	0.1657	0.0092	0.1596	0.1891	0.0146	0.001	0.007	0.0064	0.0189	0.0027	0.0123	0.0133	0.1128	0.1605	0.0039	9e-04	0.0074	0.0171	0.0174	0.0205	0.0218	0.013	0.0014
6	rs9276909	32850839	0.95	0.0523777185899542	1.27	9.80158888463349e-06	1.13177347266323	0.560005215498061	0.0018	0.0011	0.018	0.1658	0.0092	0.1596	0.189	0.0147	0.001	0.007	0.0064	0.0189	0.0027	0.0123	0.0133	0.1127	0.1604	0.0039	9e-04	0.0074	0.0171	0.0174	0.0205	0.0218	0.013	0.0014
6	rs2857219	32851432	0.95	0.0523777185899542	1.27	9.80158888463349e-06	1.17951879806147	0.556061327388768	0.0018	0.0011	0.018	0.166	0.0092	0.1595	0.189	0.0149	0.0011	0.007	0.0064	0.019	0.0027	0.0123	0.0134	0.1126	0.1602	0.0039	9e-04	0.0073	0.0169	0.0174	0.0205	0.0218	0.013	0.0014
6	rs4947259	32851507	0.95	0.0523777185899542	1.27	9.80158888463349e-06	1.17933544481312	0.570319389559815	0.0018	0.0011	0.018	0.166	0.0092	0.1595	0.189	0.015	0.0011	0.007	0.0065	0.019	0.0027	0.0123	0.0134	0.1126	0.1599	0.0039	9e-04	0.0073	0.0169	0.0174	0.0205	0.0218	0.013	0.0014
6	rs4947354	32851701	0.95	0.0523777185899542	1.27	9.80158888463349e-06	1.17347402755995	0.544690933577275	0.0018	0.0011	0.018	0.166	0.0092	0.1595	0.189	0.015	0.0011	0.007	0.0065	0.019	0.0027	0.0123	0.0134	0.1126	0.16	0.0039	9e-04	0.0073	0.0169	0.0175	0.0204	0.0219	0.013	0.0014
6	rs1002985	32852448	0.95	0.0523777185899542	1.27	9.80158888463349e-06	1.18126120937803	0.536863975010518	0.002	0.0011	0.0178	0.1659	0.0092	0.1594	0.189	0.015	0.0011	0.007	0.0065	0.0189	0.0027	0.0123	0.0135	0.1127	0.1604	0.0039	9e-04	0.0073	0.0168	0.0176	0.0199	0.0223	0.0131	0.0013
6	rs2187689	32852647	0.95	0.0523777185899542	1.27	9.80158888463349e-06	1.18906849715774	0.529482328127282	0.002	0.0011	0.0178	0.1659	0.0092	0.1594	0.189	0.015	0.001	0.007	0.0065	0.0189	0.0027	0.0123	0.0135	0.1127	0.1605	0.0039	9e-04	0.0073	0.0168	0.0176	0.0198	0.0223	0.0131	0.0013
6	rs7767277	32853042	0.95	0.0523777185899542	1.27	9.80158888463349e-06	1.18741351435344	0.523373607470373	0.002	0.0011	0.0178	0.1658	0.0092	0.1593	0.189	0.015	0.001	0.007	0.0065	0.0189	0.0027	0.0123	0.0135	0.1127	0.1605	0.0039	9e-04	0.0073	0.0168	0.0176	0.0197	0.0224	0.0131	0.0012
6	rs10046257	32854697	0.95	0.0523777185899542	1.27	9.80158888463349e-06	1.1825457342753	0.512174750250598	0.002	0.0011	0.0177	0.166	0.0092	0.1594	0.1889	0.015	0.001	0.007	0.0065	0.0189	0.0027	0.0123	0.0136	0.1126	0.1607	0.0039	9e-04	0.0073	0.0167	0.0176	0.0196	0.0224	0.0131	0.0012
6	rs10046277	32855081	0.95	0.0523777185899542	1.27	9.80158888463349e-06	1.07834421984405	0.494193765148481	0.002	0.0011	0.0177	0.166	0.0092	0.1594	0.189	0.015	0.001	0.007	0.0065	0.0189	0.0027	0.012	0.0136	0.113	0.1607	0.0039	9e-04	0.0073	0.0167	0.0176	0.0195	0.0224	0.0131	0.0012
6	rs7740137	32855275	0.95	0.0523777185899542	1.27	9.80158888463349e-06	1.08100004753494	0.498570944996863	0.002	0.0011	0.0177	0.166	0.0092	0.1594	0.189	0.015	0.001	0.007	0.0065	0.0189	0.0027	0.012	0.0136	0.113	0.1607	0.0039	9e-04	0.0073	0.0167	0.0175	0.0195	0.0224	0.0131	0.0012
6	rs2857218	32855340	0.95	0.0523777185899542	1.27	9.80158888463349e-06	1.08117719566022	0.498707890579933	0.002	0.0011	0.0177	0.166	0.0092	0.1594	0.189	0.015	0.001	0.007	0.0065	0.0189	0.0027	0.012	0.0136	0.113	0.1607	0.0039	9e-04	0.0073	0.0167	0.0175	0.0195	0.0224	0.0131	0.0012
6	rs6457688	32855624	0.95	0.0523777185899542	1.27	9.80158888463349e-06	1.07976033590237	0.499392762355661	0.002	0.0011	0.0177	0.166	0.0092	0.1594	0.189	0.015	0.001	0.007	0.0065	0.0189	0.0027	0.012	0.0136	0.113	0.1607	0.0039	9e-04	0.0073	0.0167	0.0175	0.0195	0.0224	0.0131	0.0012
6	rs2018501	32856208	0.95	0.0523777185899542	1.27	9.80158888463349e-06	1.08153152674953	0.500489055373391	0.002	0.0011	0.0177	0.166	0.0092	0.1594	0.189	0.015	0.001	0.007	0.0065	0.0189	0.0027	0.012	0.0136	0.113	0.1607	0.0039	9e-04	0.0073	0.0167	0.0175	0.0195	0.0224	0.0131	0.0012
6	rs1029296	32856381	0.95	0.0523777185899542	1.27	9.80158888463349e-06	1.08179730554693	0.500763224320013	0.002	0.0011	0.0177	0.166	0.0092	0.1594	0.189	0.015	0.001	0.007	0.0065	0.0189	0.0027	0.012	0.0136	0.113	0.1607	0.0039	9e-04	0.0073	0.0167	0.0175	0.0195	0.0224	0.0131	0.0012
6	rs1029295	32856482	0.95	0.0523777185899542	1.27	9.80158888463349e-06	1.08241755765748	0.497886361064351	0.002	0.0011	0.0177	0.166	0.0092	0.1594	0.189	0.015	0.001	0.007	0.0065	0.0189	0.0027	0.012	0.0135	0.113	0.1607	0.0039	9e-04	0.0073	0.0167	0.0175	0.0195	0.0224	0.0131	0.0012
6	rs10214510	32857525	0.95	0.0523777185899542	1.27	9.80158888463349e-06	1.10046656578339	0.524066885930117	0.0019	0.0011	0.0176	0.166	0.0092	0.1594	0.1891	0.0151	0.001	0.0071	0.0065	0.0188	0.0026	0.012	0.0135	0.1131	0.1607	0.0039	9e-04	0.0073	0.0167	0.0174	0.0195	0.0224	0.0133	0.0011
6	rs241414	32857801	0.95	0.0523777185899542	1.27	9.80158888463349e-06	1.10528779757303	0.526842296254558	0.0019	0.0011	0.0176	0.166	0.0092	0.1594	0.1891	0.0151	0.001	0.0072	0.0065	0.0188	0.0026	0.012	0.0135	0.1131	0.1606	0.0039	9e-04	0.0073	0.0167	0.0174	0.0195	0.0224	0.0133	0.0011
6	rs9501231	32858780	0.95	0.0523777185899542	1.27	9.80158888463349e-06	1.10501973138593	0.518527117784857	0.0019	0.0011	0.0176	0.1659	0.0092	0.1594	0.1891	0.0151	0.001	0.0072	0.0065	0.0188	0.0026	0.012	0.0135	0.1131	0.1608	0.0039	9e-04	0.0073	0.0167	0.0174	0.0194	0.0224	0.0133	0.0011
6	rs241413	32859000	0.95	0.0523777185899542	1.27	9.80158888463349e-06	1.10216196862007	0.514244003961533	0.0019	0.0011	0.0176	0.1659	0.0092	0.1594	0.1891	0.0151	0.001	0.0072	0.0065	0.0188	0.0026	0.012	0.0135	0.1131	0.1608	0.0039	9e-04	0.0073	0.0167	0.0174	0.0194	0.0224	0.0133	0.0011
6	rs9469300	32860752	0.95	0.0523777185899542	1.27	9.80158888463349e-06	1.08153152674953	0.490917372843148	0.0019	0.0011	0.0175	0.1656	0.0092	0.1594	0.1891	0.0151	0.001	0.0072	0.0065	0.0188	0.0026	0.012	0.0135	0.1133	0.1609	0.0039	9e-04	0.0073	0.0167	0.0175	0.0192	0.0225	0.0134	0.0012
6	rs3749981	32862682	0.95	0.0523777185899542	1.27	9.80158888463349e-06	1.07136306350994	0.478139049460486	0.0019	0.0011	0.0175	0.1654	0.0092	0.1594	0.1891	0.0151	0.001	0.0072	0.0066	0.0188	0.0026	0.012	0.0135	0.1133	0.161	0.0039	9e-04	0.0074	0.0167	0.0175	0.0191	0.0225	0.0134	0.0012
6	rs241408	32862711	0.95	0.0523777185899542	1.27	9.80158888463349e-06	1.07251061204661	0.478681032636326	0.0019	0.0011	0.0175	0.1654	0.0092	0.1594	0.1891	0.0151	0.001	0.0072	0.0066	0.0188	0.0026	0.012	0.0135	0.1133	0.161	0.0039	9e-04	0.0074	0.0167	0.0175	0.0191	0.0225	0.0134	0.0012
6	rs241407	32862740	0.95	0.0523777185899542	1.27	9.80158888463349e-06	1.0723340340558	0.477190961625673	0.0019	0.0011	0.0175	0.1654	0.0092	0.1594	0.1891	0.0151	0.001	0.0072	0.0066	0.0188	0.0026	0.012	0.0135	0.1133	0.161	0.0039	9e-04	0.0074	0.0167	0.0175	0.0191	0.0225	0.0134	0.0012
6	rs11963774	32864467	0.95	0.0523777185899542	1.27	9.80158888463349e-06	1.0684522692092	0.454317691146511	0.002	0.0011	0.0175	0.1653	0.0092	0.1592	0.189	0.0151	0.001	0.0072	0.0066	0.0187	0.0027	0.012	0.0136	0.1134	0.1611	0.0038	9e-04	0.0074	0.0167	0.0175	0.0189	0.0227	0.0134	0.0012
6	rs11961569	32864681	0.95	0.0523777185899542	1.27	9.80158888463349e-06	1.06783523656065	0.453515801679758	0.002	0.0011	0.0175	0.1653	0.0092	0.1592	0.189	0.0151	0.001	0.0072	0.0066	0.0187	0.0027	0.012	0.0136	0.1134	0.1611	0.0038	9e-04	0.0074	0.0167	0.0175	0.0189	0.0227	0.0134	0.0012
6	rs7765366	32865199	0.95	0.0523777185899542	1.27	9.80158888463349e-06	1.07127481095185	0.456324046283904	0.002	0.0011	0.0175	0.1653	0.0092	0.1592	0.189	0.0151	0.001	0.0072	0.0066	0.0187	0.0027	0.012	0.0136	0.1134	0.1611	0.0038	9e-04	0.0074	0.0167	0.0175	0.0189	0.0227	0.0134	0.0012
6	rs17508331	32865338	0.95	0.0523777185899542	1.27	9.80158888463349e-06	1.07101007077244	0.45645788601567	0.002	0.0011	0.0175	0.1653	0.0092	0.1592	0.189	0.0151	0.001	0.0072	0.0066	0.0187	0.0027	0.012	0.0136	0.1134	0.1611	0.0038	9e-04	0.0074	0.0167	0.0175	0.0189	0.0227	0.0134	0.0012
6	rs241405	32865798	0.95	0.0523777185899542	1.27	9.80158888463349e-06	1.07065712469207	0.454317691146511	0.002	0.0011	0.0175	0.1653	0.0092	0.1592	0.189	0.0151	0.001	0.0072	0.0066	0.0187	0.0027	0.012	0.0136	0.1134	0.1611	0.0038	9e-04	0.0074	0.0167	0.0175	0.0189	0.0227	0.0134	0.0012
6	rs9276915	32865911	0.95	0.0523777185899542	1.27	9.80158888463349e-06	1.07127481095185	0.455253700473073	0.002	0.0011	0.0175	0.1653	0.0092	0.1592	0.189	0.0151	0.001	0.0072	0.0066	0.0187	0.0027	0.012	0.0136	0.1134	0.1611	0.0038	9e-04	0.0074	0.0167	0.0175	0.0189	0.0227	0.0134	0.0012
6	rs241404	32865997	0.95	0.0523777185899542	1.27	9.80158888463349e-06	1.06977496366285	0.451913144428778	0.002	0.0011	0.0175	0.1653	0.0092	0.1592	0.189	0.0151	0.001	0.0072	0.0066	0.0187	0.0027	0.012	0.0136	0.1134	0.1611	0.0038	9e-04	0.0074	0.0167	0.0175	0.0189	0.0227	0.0134	0.0012
6	rs9276916	32866095	0.95	0.0523777185899542	1.27	9.80158888463349e-06	1.06809966160607	0.448179448481778	0.002	0.0011	0.0175	0.1653	0.0092	0.1592	0.189	0.0151	0.001	0.0072	0.0066	0.0187	0.0027	0.012	0.0136	0.1134	0.1611	0.0038	9e-04	0.0074	0.0167	0.0175	0.0189	0.0227	0.0134	0.0012
6	rs9500924	32868985	0.95	0.0523777185899542	1.27	9.80158888463349e-06	1.05201793595237	0.450845538870981	0.002	0.0011	0.0174	0.1652	0.0092	0.1592	0.1893	0.0151	0.0011	0.0072	0.0066	0.0187	0.0027	0.012	0.0136	0.1131	0.1612	0.0038	9e-04	0.0074	0.0167	0.0175	0.0189	0.0227	0.0134	0.0012
6	rs241402	32869045	0.95	0.0523777185899542	1.27	9.80158888463349e-06	1.05210554730165	0.450845538870981	0.002	0.0011	0.0174	0.1652	0.0092	0.1592	0.1893	0.0151	0.0011	0.0072	0.0066	0.0187	0.0027	0.012	0.0136	0.1131	0.1612	0.0038	9e-04	0.0074	0.0167	0.0175	0.0189	0.0227	0.0134	0.0012
6	rs10080898	32869882	0.95	0.0523777185899542	1.27	9.80158888463349e-06	1.05306946616454	0.452180149977879	0.002	0.0011	0.0174	0.1652	0.0092	0.1592	0.1893	0.0151	0.0011	0.0072	0.0066	0.0187	0.0027	0.012	0.0136	0.1131	0.1612	0.0038	9e-04	0.0074	0.0167	0.0175	0.0189	0.0227	0.0134	0.0012
6	rs3101942	32870057	0.95	0.0523777185899542	1.27	9.80158888463349e-06	1.06933399255236	0.451245812791535	0.002	0.0011	0.0175	0.1653	0.0092	0.159	0.1894	0.0151	0.001	0.0072	0.0065	0.0187	0.0027	0.012	0.0135	0.1132	0.1615	0.0039	9e-04	0.0074	0.0166	0.0175	0.0188	0.0227	0.0134	0.0012
6	rs2187688	32872001	0.95	0.0523777185899542	1.27	9.80158888463349e-06	1.0549106622307	0.461954177620419	0.002	0.0011	0.0175	0.1652	0.0092	0.1589	0.1894	0.0151	0.001	0.0072	0.0065	0.0187	0.0027	0.012	0.0135	0.1132	0.1616	0.0039	9e-04	0.0074	0.0166	0.0175	0.0188	0.0227	0.0134	0.0012
6	rs9469302	32872266	0.95	0.0523777185899542	1.27	9.80158888463349e-06	1.0453680846221	0.461551425041483	0.002	0.0011	0.0175	0.1652	0.0092	0.1589	0.1894	0.0151	0.001	0.0072	0.0065	0.0187	0.0027	0.012	0.0135	0.1132	0.1617	0.0039	9e-04	0.0074	0.0166	0.0176	0.0187	0.0227	0.0134	0.0012
6	rs1585894	32875323	0.95	0.0523777185899542	1.27	9.80158888463349e-06	1.02188168821082	0.441267285514066	0.002	0.0011	0.0175	0.165	0.0092	0.1588	0.1894	0.015	0.0011	0.0072	0.0065	0.0187	0.0027	0.012	0.0135	0.1133	0.1619	0.0038	9e-04	0.0074	0.0166	0.0176	0.0186	0.0228	0.0134	0.0012
6	rs241398	32875450	0.95	0.0523777185899542	1.27	9.80158888463349e-06	1.01297917122818	0.437027889341484	0.002	0.0011	0.0175	0.165	0.0092	0.1587	0.1894	0.015	0.0011	0.0072	0.0065	0.0187	0.0027	0.012	0.0135	0.1133	0.1619	0.0038	9e-04	0.0074	0.0166	0.0176	0.0186	0.0228	0.0134	0.0012
6	rs9501234	32876049	0.96	0.0430660126656495	1.27	9.80158888463349e-06	0.97726251511225	0.412215255089743	0.002	0.0012	0.0174	0.1649	0.0092	0.1587	0.1894	0.015	0.0011	0.0072	0.0065	0.0187	0.0027	0.012	0.0135	0.1133	0.1619	0.0038	9e-04	0.0074	0.0166	0.0177	0.0185	0.0227	0.0134	0.0012
6	rs154989	32877173	0.96	0.0430660126656495	1.27	9.80158888463349e-06	0.9608257233171	0.401961407193244	0.002	0.0012	0.0174	0.1648	0.0093	0.1586	0.1894	0.015	0.0011	0.0072	0.0065	0.0188	0.0028	0.012	0.0136	0.1133	0.162	0.0038	9e-04	0.0074	0.0166	0.0178	0.0185	0.0226	0.0134	0.0012
6	rs154988	32877266	0.96	0.0430660126656495	1.27	9.80158888463349e-06	0.960319201283547	0.401702735965235	0.002	0.0012	0.0174	0.1648	0.0093	0.1586	0.1894	0.015	0.0011	0.0072	0.0065	0.0188	0.0028	0.012	0.0136	0.1133	0.162	0.0038	9e-04	0.0074	0.0166	0.0178	0.0185	0.0226	0.0134	0.0012
6	rs154986	32879233	0.96	0.0430660126656495	1.27	9.80158888463349e-06	0.950884383379838	0.39898945401888	0.002	0.0012	0.0174	0.1647	0.0093	0.1586	0.1894	0.015	0.0011	0.0072	0.0065	0.0188	0.0028	0.012	0.0136	0.1133	0.162	0.0038	9e-04	0.0074	0.0166	0.0178	0.0184	0.0226	0.0134	0.0012
6	Affx-28508994	32880409	0.96	0.0430660126656495	1.27	9.80158888463349e-06	0.948867649368406	0.402220124138369	0.002	0.0012	0.0174	0.1647	0.0093	0.1586	0.1894	0.015	0.0011	0.0072	0.0065	0.0188	0.0028	0.012	0.0136	0.1133	0.162	0.0038	9e-04	0.0074	0.0166	0.0179	0.0184	0.0226	0.0134	0.0012
6	rs154983	32880445	0.96	0.0430660126656495	1.27	9.80158888463349e-06	0.948195798565168	0.399118543178129	0.002	0.0012	0.0174	0.1647	0.0093	0.1586	0.1894	0.015	0.0011	0.0072	0.0065	0.0188	0.0028	0.012	0.0136	0.1133	0.162	0.0038	9e-04	0.0074	0.0166	0.0179	0.0184	0.0226	0.0134	0.0012
6	rs154982	32880545	0.96	0.0430660126656495	1.27	9.80158888463349e-06	0.949707739859328	0.399118543178129	0.002	0.0012	0.0174	0.1647	0.0093	0.1586	0.1894	0.015	0.0011	0.0072	0.0065	0.0188	0.0028	0.012	0.0136	0.1133	0.162	0.0039	9e-04	0.0074	0.0166	0.0179	0.0184	0.0226	0.0134	0.0012
6	rs9276922	32881527	0.96	0.0430660126656495	1.27	9.80158888463349e-06	0.955512743120489	0.405198647529321	0.002	0.0012	0.0174	0.1647	0.0093	0.1586	0.1894	0.015	0.0011	0.0071	0.0065	0.0188	0.0028	0.0121	0.0136	0.1133	0.162	0.0039	9e-04	0.0074	0.0166	0.0179	0.0184	0.0226	0.0135	0.0012
6	rs154980	32882799	0.96	0.0430660126656495	1.27	9.80158888463349e-06	0.962345950533483	0.405198647529321	0.002	0.0012	0.0174	0.1647	0.0093	0.1586	0.1894	0.015	0.0011	0.0071	0.0066	0.0188	0.0028	0.0121	0.0136	0.1133	0.162	0.0039	9e-04	0.0074	0.0165	0.0178	0.0184	0.0226	0.0136	0.0012
6	rs241458	32888566	0.96	0.0430660126656495	1.27	9.80158888463349e-06	0.958884654203015	0.405198647529321	0.002	0.0012	0.0174	0.1646	0.0093	0.1585	0.1894	0.015	0.0011	0.0071	0.0066	0.0188	0.0028	0.0121	0.0136	0.1133	0.1621	0.0039	9e-04	0.0074	0.0165	0.0178	0.0183	0.0226	0.0136	0.0012
6	rs12197929	32889593	0.96	0.0430660126656495	1.27	9.80158888463349e-06	0.921483971798467	0.371760198408926	0.002	0.0012	0.0174	0.1646	0.0093	0.1584	0.1894	0.0149	0.0011	0.0071	0.0066	0.0188	0.0028	0.0121	0.0135	0.1132	0.1622	0.0039	0.001	0.0074	0.0165	0.0178	0.0182	0.0226	0.0136	0.0012
6	rs149392	32889971	0.96	0.0430660126656495	1.27	9.80158888463349e-06	0.915600403608781	0.365321099287095	0.002	0.0012	0.0173	0.1646	0.0094	0.1583	0.1895	0.0149	0.0011	0.0071	0.0066	0.0188	0.0028	0.0121	0.0135	0.1132	0.1623	0.0039	0.001	0.0074	0.0165	0.0179	0.0182	0.0227	0.0136	0.0012
6	rs194679	32891338	0.96	0.0430660126656495	1.27	9.80158888463349e-06	0.874858819160785	0.366959417921597	0.002	0.0013	0.0172	0.1645	0.0094	0.1577	0.1896	0.0151	0.0012	0.007	0.0066	0.0188	0.0029	0.012	0.0135	0.1132	0.1627	0.0039	0.001	0.0076	0.0166	0.0179	0.0179	0.0227	0.0135	0.0013
6	rs9296059	32893102	0.96	0.0430660126656495	1.27	9.80158888463349e-06	0.818182149730274	0.370368689147405	0.0021	0.0013	0.0171	0.1644	0.0095	0.1573	0.1898	0.0151	0.0012	0.007	0.0067	0.0188	0.003	0.0118	0.0135	0.1132	0.1631	0.0039	0.0011	0.0076	0.0166	0.0179	0.0176	0.0229	0.0134	0.0013
6	rs9501239	32895580	0.96	0.0430660126656495	1.27	9.80158888463349e-06	0.824900845689697	0.394735978039587	0.0019	0.0012	0.017	0.1644	0.0098	0.1571	0.1899	0.015	0.0011	0.0071	0.0067	0.0187	0.0027	0.0119	0.0134	0.1132	0.1633	0.0039	0.001	0.0077	0.0166	0.018	0.0175	0.0229	0.0136	0.0013
6	rs11756897	32899139	0.96	0.0430660126656495	1.27	9.80158888463349e-06	0.820313767689632	0.388187290811279	0.0019	0.0012	0.017	0.1645	0.0098	0.1572	0.1899	0.0151	0.0011	0.0071	0.0068	0.0188	0.0028	0.0119	0.0133	0.1128	0.1633	0.0039	0.001	0.0077	0.0167	0.018	0.0176	0.0227	0.0136	0.0013
6	rs154978	32899296	0.96	0.0430660126656495	1.27	9.80158888463349e-06	0.843118751905812	0.374801309658333	0.0019	0.0013	0.0171	0.1645	0.0099	0.1576	0.1901	0.0151	0.0011	0.0072	0.0068	0.0192	0.0028	0.0119	0.0132	0.113	0.1633	0.0038	9e-04	0.0071	0.0166	0.018	0.0176	0.0226	0.0133	0.0012
6	rs3132131	32899485	0.96	0.0430660126656495	1.27	9.80158888463349e-06	0.787193464435634	0.31874315921305	0.0019	0.0013	0.017	0.1645	0.0099	0.1575	0.1903	0.0151	0.0011	0.0072	0.0068	0.0191	0.0027	0.0119	0.0133	0.113	0.1633	0.0038	9e-04	0.0071	0.0166	0.018	0.0173	0.0227	0.0134	0.0012
6	rs154977	32900018	0.97	0.0351293717890758	1.27	9.80158888463349e-06	0.758709341028572	0.259416168511762	0.0019	0.0014	0.0166	0.161	0.0101	0.157	0.1935	0.0152	0.001	0.0074	0.0067	0.0187	0.0026	0.0121	0.014	0.1142	0.1658	0.0036	7e-04	0.0074	0.0164	0.0182	0.0124	0.0235	0.0141	0.0014
6	rs116318254	32900321	0.97	0.0351293717890758	1.27	9.80158888463349e-06	0.777828109683374	0.240425210901591	0.002	0.0014	0.0162	0.1599	0.0099	0.1568	0.1949	0.0149	0.001	0.0076	0.0065	0.0185	0.0023	0.0124	0.0146	0.1141	0.1664	0.0032	6e-04	0.0073	0.0167	0.0184	0.012	0.0236	0.0142	0.0015
6	rs154973	32900642	0.97	0.0351293717890758	1.27	9.80158888463349e-06	0.848480984209889	0.263063003381915	0.0022	0.0014	0.0158	0.1589	0.0097	0.1566	0.1963	0.0145	0.001	0.0079	0.0064	0.0182	0.002	0.0127	0.0151	0.114	0.1672	0.0028	5e-04	0.0071	0.0169	0.0187	0.0116	0.0237	0.0142	0.0016
6	rs181997	32900718	0.97	0.0351293717890758	1.27	9.80158888463349e-06	0.871938085860063	0.265006842170924	0.0022	0.0013	0.0157	0.1587	0.0097	0.1566	0.1967	0.0143	0.001	0.008	0.0064	0.0182	0.002	0.0127	0.0152	0.1138	0.1676	0.0028	5e-04	0.007	0.0167	0.0187	0.0115	0.0238	0.0142	0.0017
6	rs3129299	32900787	0.97	0.0351293717890758	1.27	9.80158888463349e-06	0.989195211663714	0.243094134555657	0.0022	0.0013	0.0156	0.1576	0.0093	0.1567	0.1968	0.0144	0.001	0.008	0.0061	0.0183	0.0019	0.0127	0.0154	0.114	0.1682	0.0027	5e-04	0.0071	0.0173	0.0187	0.0114	0.0238	0.0142	0.0017
6	rs1465651	32901351	0.97	0.0351293717890758	1.27	9.80158888463349e-06	0.999298793197979	0.276646627252981	0.0022	0.0013	0.0149	0.1568	0.0095	0.1571	0.1977	0.014	9e-04	0.0081	0.006	0.0176	0.0018	0.0128	0.0157	0.1148	0.1698	0.0027	3e-04	0.0068	0.017	0.0186	0.011	0.0236	0.0141	0.0017
6	rs241457	32901421	0.97	0.0351293717890758	1.28	6.37636649866022e-06	1.01315173395435	0.276530625869637	0.0022	0.0013	0.0148	0.1567	0.0096	0.157	0.1978	0.014	9e-04	0.0081	0.006	0.0176	0.0018	0.0128	0.0158	0.1149	0.1699	0.0027	3e-04	0.0067	0.017	0.0185	0.0109	0.0236	0.0141	0.0017
6	rs3132132	32901934	0.97	0.0351293717890758	1.28	6.37636649866022e-06	0.987999270862354	0.284569635300239	0.0023	0.0014	0.0145	0.1564	0.0097	0.1565	0.1981	0.0138	9e-04	0.0082	0.006	0.0174	0.0018	0.0129	0.016	0.115	0.1705	0.0027	5e-04	0.0066	0.0169	0.0185	0.0107	0.0237	0.0141	0.0017
6	rs45589540	32902424	0.97	0.0351293717890758	1.28	6.37636649866022e-06	0.973609413808747	0.307902109894629	0.0023	0.0014	0.0143	0.1562	0.0098	0.1563	0.1984	0.0137	9e-04	0.0082	0.006	0.0173	0.0018	0.0129	0.0161	0.1152	0.1706	0.0028	6e-04	0.0065	0.0167	0.0184	0.0107	0.0237	0.014	0.0017
6	rs23544	32903637	0.97	0.0351293717890758	1.28	6.37636649866022e-06	0.980495514092342	0.407663700213299	0.0024	0.0014	0.0141	0.1559	0.0099	0.1556	0.1992	0.0134	9e-04	0.0084	0.006	0.0173	0.0019	0.0129	0.0162	0.1156	0.1712	0.0028	8e-04	0.0061	0.0163	0.0183	0.0106	0.0239	0.014	0.0017
6	rs68600	32903724	0.97	0.0351293717890758	1.28	6.37636649866022e-06	0.80223202149227	0.416911174792667	0.0024	0.0014	0.0137	0.1561	0.0099	0.1565	0.1995	0.0127	9e-04	0.0083	0.006	0.0174	0.0018	0.0129	0.0162	0.1157	0.1714	0.0028	8e-04	0.006	0.0163	0.0192	0.0107	0.0224	0.0139	0.0017
6	rs151719	32903900	0.97	0.0351293717890758	1.28	6.37636649866022e-06	0.805442570503575	0.428187232058917	0.0024	0.0015	0.0137	0.1563	0.0099	0.1564	0.2	0.0126	0.001	0.0083	0.006	0.0173	0.0018	0.0129	0.0162	0.1157	0.1712	0.0028	8e-04	0.006	0.0162	0.0191	0.0107	0.0224	0.0139	0.0017
6	rs2071556	32904601	0.98	0.0284210112117031	1.28	6.37636649866022e-06	0.763756736507707	0.418479686400131	0.0023	0.0017	0.0137	0.1558	0.0098	0.157	0.2002	0.0125	0.0011	0.0083	0.0059	0.0171	0.0019	0.013	0.0168	0.1157	0.1709	0.0028	9e-04	0.0059	0.0158	0.0189	0.0108	0.0224	0.0138	0.0019
6	rs171329	32904661	0.98	0.0284210112117031	1.28	6.37636649866022e-06	0.761919627345124	0.418872063643265	0.0023	0.0017	0.0137	0.1558	0.0097	0.157	0.2002	0.0124	0.0011	0.0083	0.0059	0.0171	0.0019	0.013	0.0168	0.1157	0.1709	0.0028	9e-04	0.0059	0.0158	0.0189	0.0108	0.0224	0.0138	0.0019
6	rs1042337	32904981	0.98	0.0284210112117031	1.28	6.37636649866022e-06	0.675536490515613	0.415605303304628	0.0022	0.0018	0.0137	0.1549	0.0098	0.157	0.2001	0.0123	0.0011	0.0085	0.0059	0.0168	0.002	0.0128	0.0172	0.1161	0.1713	0.0028	0.001	0.006	0.0158	0.0191	0.0107	0.0225	0.0136	0.0019
6	rs6909172	32905650	0.98	0.0284210112117031	1.28	6.37636649866022e-06	0.646876584220257	0.403514393819479	0.0022	0.0019	0.0136	0.1548	0.0096	0.1571	0.2004	0.0122	0.0012	0.0083	0.0061	0.0167	0.002	0.0129	0.0172	0.1158	0.1714	0.0029	0.001	0.0061	0.0155	0.0189	0.0107	0.0227	0.0137	0.002
6	rs6929298	32905685	0.98	0.0284210112117031	1.29	4.10951652396275e-06	0.654578678361078	0.409352667664287	0.0022	0.0019	0.0136	0.1548	0.0096	0.1571	0.2004	0.0122	0.0012	0.0083	0.0061	0.0167	0.002	0.0129	0.0172	0.1155	0.1718	0.0029	0.001	0.0061	0.0155	0.0189	0.0107	0.0227	0.0137	0.002
6	rs194675	32905746	0.98	0.0284210112117031	1.29	4.10951652396275e-06	0.662897257755552	0.414430970850871	0.0022	0.002	0.0136	0.1548	0.0096	0.1571	0.2004	0.0122	0.0012	0.0083	0.0062	0.0167	0.002	0.0129	0.0172	0.1154	0.1718	0.0029	0.001	0.0061	0.0155	0.0189	0.0107	0.0227	0.0137	0.002
6	rs714289	32905811	0.98	0.0284210112117031	1.29	4.10951652396275e-06	0.660669538997287	0.418741260159837	0.0022	0.002	0.0136	0.1548	0.0096	0.1571	0.2004	0.0122	0.0012	0.0083	0.0062	0.0167	0.002	0.0129	0.0172	0.1154	0.1718	0.0029	0.001	0.0061	0.0155	0.0189	0.0107	0.0227	0.0137	0.002
6	rs6934645	32906228	0.98	0.0284210112117031	1.29	4.10951652396275e-06	0.651935343030837	0.414691855576725	0.0022	0.002	0.0137	0.1548	0.0096	0.1571	0.2004	0.0122	0.0012	0.0083	0.0062	0.0167	0.002	0.0129	0.0172	0.1154	0.1718	0.0029	0.001	0.0061	0.0155	0.0189	0.0107	0.0227	0.0137	0.002
6	rs17617321	32906586	0.98	0.0284210112117031	1.29	4.10951652396275e-06	0.650080765080615	0.416780537619058	0.0022	0.002	0.0138	0.1547	0.0096	0.157	0.2004	0.0122	0.0012	0.0083	0.0062	0.0166	0.002	0.0129	0.0172	0.1154	0.1718	0.0029	0.001	0.0061	0.0155	0.0189	0.0107	0.0227	0.0137	0.002
6	rs17617333	32906652	0.98	0.0284210112117031	1.29	4.10951652396275e-06	0.649510607830751	0.417303152941702	0.0022	0.002	0.0138	0.1547	0.0096	0.157	0.2004	0.0122	0.0012	0.0083	0.0062	0.0166	0.002	0.0129	0.0172	0.1154	0.1718	0.0029	0.001	0.0061	0.0155	0.0189	0.0107	0.0227	0.0137	0.002
6	rs17583782	32906716	0.98	0.0284210112117031	1.29	4.10951652396275e-06	0.649724390202301	0.417695230975355	0.0022	0.002	0.0138	0.1547	0.0096	0.157	0.2004	0.0122	0.0012	0.0083	0.0062	0.0166	0.002	0.0129	0.0172	0.1154	0.1718	0.0029	0.001	0.0061	0.0155	0.0189	0.0107	0.0227	0.0137	0.002
6	rs16871165	32909144	0.98	0.0284210112117031	1.3	2.62386822603273e-06	0.622620849389118	0.410913404832249	0.0022	0.002	0.0141	0.1558	0.0096	0.1572	0.1997	0.012	0.0012	0.0083	0.0061	0.0166	0.002	0.0129	0.0172	0.1152	0.1716	0.0029	0.0011	0.006	0.0155	0.0188	0.0107	0.0228	0.0135	0.002
6	rs12206377	32909335	0.98	0.0284210112117031	1.3	2.62386822603273e-06	0.621502988019886	0.408702839108237	0.0022	0.002	0.0141	0.1558	0.0095	0.1572	0.1996	0.012	0.0012	0.0083	0.0061	0.0166	0.002	0.0129	0.0171	0.1152	0.1716	0.0029	0.0011	0.006	0.0155	0.0188	0.0107	0.0228	0.0135	0.002
6	rs16871169	32910877	0.98	0.0284210112117031	1.3	2.62386822603273e-06	0.564855246600528	0.409482667189685	0.0022	0.002	0.0143	0.1567	0.0095	0.1573	0.1992	0.0119	0.0012	0.0083	0.0061	0.0165	0.002	0.0128	0.0171	0.115	0.1715	0.003	0.0011	0.0059	0.0155	0.0188	0.0107	0.0228	0.0134	0.002
6	rs2857096	32911048	0.97	0.0351293717890758	1.31	1.65966596033398e-06	0.575255689377137	0.406236065819739	0.0022	0.002	0.0143	0.1568	0.0095	0.1573	0.1991	0.0119	0.0012	0.0084	0.0061	0.0165	0.002	0.0128	0.0171	0.115	0.1714	0.003	0.0011	0.0059	0.0155	0.0188	0.0107	0.0228	0.0134	0.002
6	rs3101944	32911127	0.97	0.0351293717890758	1.31	1.65966596033398e-06	0.575120926049328	0.402608285225537	0.0022	0.002	0.0143	0.1568	0.0095	0.1573	0.1992	0.0119	0.0012	0.0084	0.0061	0.0165	0.002	0.0128	0.0171	0.115	0.1714	0.003	0.0011	0.0059	0.0155	0.0188	0.0107	0.0228	0.0134	0.002
6	rs2395296	32911814	0.97	0.0351293717890758	1.3	2.62386822603273e-06	0.56118610721646	0.410783281547667	0.0022	0.002	0.0143	0.157	0.0095	0.1573	0.1993	0.0119	0.0012	0.0084	0.0061	0.0165	0.002	0.0127	0.0171	0.1149	0.1712	0.003	0.0011	0.0059	0.0155	0.0188	0.0108	0.0228	0.0135	0.002
6	rs10484567	32912552	0.98	0.0284210112117031	1.3	2.62386822603273e-06	0.562652418764659	0.411173685100749	0.0022	0.002	0.0144	0.157	0.0095	0.1573	0.1995	0.0119	0.0012	0.0084	0.0061	0.0165	0.002	0.0127	0.0171	0.1148	0.1713	0.0029	0.0011	0.0059	0.0152	0.0188	0.0108	0.0228	0.0135	0.002
6	rs17583852	32912588	0.98	0.0284210112117031	1.3	2.62386822603273e-06	0.562985921422686	0.413909335328692	0.0022	0.002	0.0144	0.157	0.0095	0.1573	0.1995	0.0119	0.0012	0.0084	0.0061	0.0165	0.002	0.0127	0.0171	0.1148	0.1713	0.0029	0.0011	0.0059	0.0152	0.0188	0.0108	0.0228	0.0135	0.002
6	rs1480380	32913246	0.98	0.0284210112117031	1.3	2.62386822603273e-06	0.568267539455585	0.413778954366289	0.0022	0.002	0.0144	0.157	0.0095	0.1573	0.1996	0.0119	0.0012	0.0084	0.0061	0.0165	0.002	0.0127	0.0172	0.1148	0.1713	0.0029	0.0011	0.0059	0.0152	0.0188	0.0108	0.0228	0.0136	0.002
6	rs3130595	32914297	0.98	0.0284210112117031	1.3	2.62386822603273e-06	0.572764951799743	0.415083266309195	0.0022	0.002	0.0144	0.157	0.0095	0.1573	0.1996	0.0119	0.0012	0.0084	0.0061	0.0165	0.002	0.0127	0.0172	0.1148	0.1713	0.0028	0.001	0.0059	0.0152	0.0188	0.0108	0.0228	0.0136	0.0019
6	rs189865	32914330	0.98	0.0284210112117031	1.3	2.62386822603273e-06	0.572966715654272	0.415213758847279	0.0022	0.002	0.0144	0.157	0.0095	0.1573	0.1996	0.0119	0.0012	0.0084	0.0061	0.0165	0.002	0.0127	0.0172	0.1148	0.1713	0.0028	0.001	0.0059	0.0152	0.0188	0.0108	0.0228	0.0136	0.0019
6	rs194682	32914613	0.98	0.0284210112117031	1.3	2.62386822603273e-06	0.569407105834008	0.420704473035851	0.0022	0.002	0.0144	0.157	0.0096	0.1574	0.1997	0.0119	0.0013	0.0084	0.0061	0.0165	0.002	0.0127	0.0172	0.1143	0.1712	0.003	0.001	0.0059	0.0152	0.0189	0.0108	0.0228	0.0137	0.0019
6	rs6899309	32915823	0.98	0.0284210112117031	1.3	2.62386822603273e-06	0.597143869489054	0.4080532925947	0.0022	0.002	0.0144	0.157	0.0096	0.1574	0.1998	0.0119	0.0013	0.0084	0.0061	0.0166	0.0019	0.0127	0.0172	0.1142	0.1713	0.0029	9e-04	0.0059	0.0151	0.0189	0.0108	0.0228	0.0138	0.0019
6	rs41555121	32917411	0.98	0.0284210112117031	1.3	2.62386822603273e-06	0.618154929909374	0.422932446542514	0.0022	0.002	0.0144	0.157	0.0096	0.1574	0.1999	0.0118	0.0013	0.0084	0.0061	0.0166	0.0019	0.0127	0.0172	0.1142	0.1712	0.0028	9e-04	0.0059	0.015	0.019	0.0108	0.0228	0.0139	0.0018
6	rs17214044	32917412	0.98	0.0284210112117031	1.3	2.62386822603273e-06	0.618154929909374	0.423063602767457	0.0022	0.002	0.0144	0.157	0.0096	0.1574	0.1999	0.0118	0.0013	0.0084	0.0061	0.0166	0.0019	0.0127	0.0172	0.1142	0.1712	0.0028	9e-04	0.0059	0.015	0.019	0.0108	0.0228	0.0139	0.0018
6	rs6926628	32917498	0.98	0.0284210112117031	1.3	2.62386822603273e-06	0.620037192225133	0.418479686400131	0.0022	0.002	0.0144	0.157	0.0096	0.1574	0.2	0.0118	0.0013	0.0084	0.0061	0.0166	0.0019	0.0127	0.0172	0.1142	0.1712	0.0028	9e-04	0.0059	0.015	0.019	0.0108	0.0229	0.0139	0.0018
6	rs1063478	32917544	0.98	0.0284210112117031	1.3	2.62386822603273e-06	0.621502988019886	0.425426289504591	0.0022	0.002	0.0144	0.157	0.0096	0.1574	0.2	0.0118	0.0013	0.0084	0.0061	0.0166	0.0019	0.0127	0.0172	0.1142	0.1712	0.0028	9e-04	0.0059	0.015	0.019	0.0108	0.0229	0.0139	0.0018
6	rs1050391	32917857	0.98	0.0284210112117031	1.3	2.62386822603273e-06	0.623250050803764	0.422801301298662	0.0022	0.002	0.0144	0.157	0.0096	0.1574	0.2	0.0118	0.0013	0.0084	0.0061	0.0166	0.0019	0.0127	0.0173	0.1142	0.1712	0.0028	9e-04	0.0059	0.015	0.019	0.0108	0.0229	0.0139	0.0018
6	rs11539216	32917980	0.98	0.0284210112117031	1.3	2.62386822603273e-06	0.624439336389001	0.422932446542514	0.0022	0.002	0.0143	0.157	0.0096	0.1574	0.2	0.0118	0.0013	0.0084	0.0061	0.0166	0.0019	0.0127	0.0173	0.1142	0.1712	0.0028	9e-04	0.0059	0.015	0.019	0.0108	0.0229	0.0139	0.0018
6	rs17617515	32918124	0.98	0.0284210112117031	1.3	2.62386822603273e-06	0.624789323803908	0.423194769970787	0.0022	0.002	0.0143	0.157	0.0096	0.1574	0.2	0.0118	0.0013	0.0084	0.0061	0.0166	0.0019	0.0127	0.0173	0.1142	0.1712	0.0028	9e-04	0.0059	0.015	0.019	0.0108	0.0229	0.0139	0.0018
6	rs111369841	32921104	0.98	0.0284210112117031	1.3	2.62386822603273e-06	0.632652537392445	0.419264540475035	0.0023	0.002	0.0143	0.1569	0.0096	0.1574	0.1999	0.0118	0.0013	0.0084	0.0061	0.0166	0.0019	0.0127	0.0173	0.1142	0.1712	0.0028	9e-04	0.0059	0.015	0.0189	0.0108	0.0229	0.0139	0.0018
6	rs3135029	32921774	0.98	0.0284210112117031	1.3	2.62386822603273e-06	0.634343354512939	0.417956671785973	0.0023	0.002	0.0143	0.1569	0.0096	0.1574	0.1999	0.0118	0.0013	0.0084	0.0061	0.0166	0.0019	0.0127	0.0173	0.1142	0.1712	0.0028	9e-04	0.0059	0.015	0.0189	0.0108	0.0229	0.0139	0.0018
6	rs150359	32922068	0.98	0.0284210112117031	1.29	4.10951652396275e-06	0.634554851414131	0.422670167038605	0.0023	0.002	0.0143	0.1569	0.0096	0.1574	0.1999	0.0118	0.0013	0.0084	0.0061	0.0166	0.0019	0.0127	0.0173	0.1142	0.1712	0.0028	9e-04	0.0059	0.015	0.0189	0.0108	0.0229	0.014	0.0018
6	rs9378127	32922459	0.98	0.0284210112117031	1.3	2.62386822603273e-06	0.622690746281771	0.416911174792667	0.0023	0.002	0.0143	0.1569	0.0096	0.1574	0.1999	0.0118	0.0013	0.0084	0.0061	0.0166	0.002	0.0127	0.0173	0.1142	0.1712	0.0028	9e-04	0.0059	0.015	0.0189	0.0108	0.0229	0.0138	0.0019
6	rs1431393	32923988	0.98	0.0284210112117031	1.3	2.62386822603273e-06	0.602021076774894	0.400022488922671	0.0023	0.002	0.0143	0.1568	0.0096	0.1574	0.1999	0.0118	0.0014	0.0084	0.0061	0.0166	0.002	0.0127	0.0173	0.1143	0.1714	0.0029	9e-04	0.0059	0.015	0.0189	0.0108	0.0229	0.0136	0.0019
6	rs1431394	32923993	0.98	0.0284210112117031	1.3	2.62386822603273e-06	0.606502177434256	0.399893319376163	0.0023	0.002	0.0143	0.1569	0.0096	0.1574	0.2001	0.0118	0.0014	0.0084	0.0061	0.0166	0.002	0.0127	0.0173	0.1139	0.1715	0.0029	9e-04	0.0059	0.015	0.0189	0.0108	0.0229	0.0136	0.0019
6	rs209474	32924584	0.98	0.0284210112117031	1.3	2.62386822603273e-06	0.604294181897633	0.402220124138369	0.0023	0.002	0.0143	0.1569	0.0096	0.1574	0.2001	0.0118	0.0014	0.0084	0.0061	0.0166	0.002	0.0127	0.0173	0.1139	0.1715	0.0029	9e-04	0.0059	0.015	0.0189	0.0108	0.0229	0.0136	0.0019
6	rs580962	32925692	0.98	0.0284210112117031	1.29	4.10951652396275e-06	0.584386195990201	0.399893319376163	0.0023	0.002	0.0143	0.1569	0.0096	0.1574	0.2002	0.0118	0.0014	0.0084	0.0061	0.0166	0.002	0.0127	0.0173	0.1139	0.1715	0.0029	9e-04	0.0058	0.015	0.0189	0.0108	0.0229	0.0136	0.0019
6	rs6906517	32926580	0.98	0.0284210112117031	1.29	4.10951652396275e-06	0.578494423228289	0.399635014711759	0.0023	0.002	0.0143	0.1569	0.0096	0.1574	0.2002	0.0118	0.0014	0.0084	0.0061	0.0166	0.002	0.0126	0.0173	0.1139	0.1715	0.0029	9e-04	0.0058	0.015	0.0189	0.0108	0.0229	0.0136	0.0019
6	rs11757089	32927581	0.98	0.0284210112117031	1.29	4.10951652396275e-06	0.575255689377137	0.399505879599629	0.0023	0.002	0.0143	0.1569	0.0096	0.1574	0.2002	0.0118	0.0014	0.0084	0.0061	0.0166	0.002	0.0126	0.0173	0.1139	0.1715	0.0029	9e-04	0.0058	0.015	0.0189	0.0108	0.0229	0.0136	0.0019
6	rs3129297	32927969	0.98	0.0284210112117031	1.3	2.62386822603273e-06	0.573976032258904	0.399505879599629	0.0023	0.002	0.0143	0.1569	0.0096	0.1574	0.2002	0.0118	0.0014	0.0084	0.0061	0.0166	0.002	0.0126	0.0173	0.1139	0.1715	0.0029	9e-04	0.0058	0.015	0.0189	0.0108	0.0229	0.0136	0.0019
6	rs129653	32931536	0.98	0.0284210112117031	1.3	2.62386822603273e-06	0.563920221298952	0.39898945401888	0.0023	0.002	0.0143	0.1569	0.0096	0.1574	0.2002	0.0118	0.0014	0.0084	0.0061	0.0166	0.002	0.0126	0.0173	0.1139	0.1715	0.0029	9e-04	0.0058	0.015	0.0189	0.0108	0.0229	0.0136	0.0019
6	rs9276934	32933222	0.98	0.0284210112117031	1.3	2.62386822603273e-06	0.564988880842216	0.39937675597139	0.0023	0.002	0.0143	0.1571	0.0096	0.1575	0.2003	0.0118	0.0014	0.0084	0.0061	0.0166	0.002	0.0126	0.0173	0.1137	0.1715	0.0029	9e-04	0.0058	0.015	0.0189	0.0108	0.0229	0.0136	0.0019
6	rs206785	32934441	0.98	0.0284210112117031	1.3	2.62386822603273e-06	0.564721627156512	0.399635014711759	0.0023	0.002	0.0143	0.1571	0.0096	0.1575	0.2003	0.0118	0.0014	0.0084	0.0061	0.0166	0.002	0.0126	0.0173	0.1137	0.1715	0.0029	9e-04	0.0058	0.015	0.0189	0.0108	0.0229	0.0136	0.0019
6	rs206786	32935179	0.98	0.0284210112117031	1.3	2.62386822603273e-06	0.563920221298952	0.399764161304898	0.0023	0.002	0.0143	0.1571	0.0096	0.1575	0.2003	0.0118	0.0013	0.0084	0.0061	0.0166	0.002	0.0126	0.0173	0.1137	0.1715	0.0029	9e-04	0.0058	0.015	0.0189	0.0108	0.0229	0.0136	0.0019
6	rs11964188	32935208	0.98	0.0284210112117031	1.3	2.62386822603273e-06	0.560986294595518	0.399764161304898	0.0023	0.002	0.0143	0.157	0.0096	0.1575	0.2003	0.0118	0.0013	0.0084	0.0061	0.0166	0.002	0.0126	0.0173	0.1138	0.1715	0.0028	9e-04	0.0058	0.015	0.0189	0.0108	0.0229	0.0136	0.0019
6	rs10484568	32935751	0.98	0.0284210112117031	1.3	2.62386822603273e-06	0.565590418024479	0.400797747020609	0.0023	0.002	0.0143	0.1571	0.0096	0.1573	0.2004	0.0118	0.0013	0.0085	0.0061	0.0166	0.002	0.0126	0.0173	0.1138	0.1715	0.0028	9e-04	0.0058	0.015	0.0189	0.0108	0.0229	0.0136	0.0019
6	rs3918149	32936373	0.98	0.0284210112117031	1.3	2.62386822603273e-06	0.565857864038116	0.400539281803551	0.0023	0.002	0.0143	0.1571	0.0096	0.1573	0.2004	0.0118	0.0013	0.0085	0.0061	0.0166	0.002	0.0126	0.0173	0.1138	0.1715	0.0028	9e-04	0.0058	0.015	0.0189	0.0108	0.0229	0.0136	0.0019
6	rs17840186	32938199	0.98	0.0284210112117031	1.3	2.62386822603273e-06	0.567597704822285	0.403514393819479	0.0022	0.002	0.0143	0.1572	0.0096	0.1573	0.2005	0.0117	0.0013	0.0085	0.0061	0.0166	0.0019	0.0126	0.0173	0.1139	0.1716	0.0028	8e-04	0.0058	0.015	0.0189	0.0108	0.0229	0.0136	0.0018
6	rs1049278	32939785	0.98	0.0284210112117031	1.3	2.62386822603273e-06	0.564187297376965	0.414170130760809	0.0023	0.002	0.0142	0.1571	0.0096	0.1573	0.2006	0.0116	0.0013	0.0085	0.0062	0.0167	0.0018	0.0126	0.0173	0.114	0.1716	0.0028	8e-04	0.0058	0.015	0.0189	0.0108	0.0229	0.0136	0.0019
6	rs2071571	32940621	0.98	0.0284210112117031	1.3	2.62386822603273e-06	0.568803673071889	0.429767068092039	0.0023	0.002	0.0142	0.1571	0.0096	0.1573	0.2006	0.0116	0.0013	0.0085	0.0062	0.0167	0.0018	0.0126	0.0174	0.114	0.1716	0.0028	9e-04	0.0058	0.015	0.0189	0.0108	0.0229	0.0136	0.0019
6	rs3130597	32941191	0.98	0.0284210112117031	1.3	2.62386822603273e-06	0.564053751936154	0.429503653545232	0.0023	0.002	0.0142	0.1571	0.0096	0.1573	0.2007	0.0116	0.0013	0.0085	0.0062	0.0167	0.0018	0.0126	0.0174	0.114	0.1716	0.0028	9e-04	0.0058	0.015	0.0189	0.0108	0.0229	0.0136	0.0019
6	rs12196597	32941214	0.98	0.0284210112117031	1.3	2.62386822603273e-06	0.563653204439333	0.429503653545232	0.0023	0.002	0.0142	0.157	0.0096	0.1573	0.2007	0.0116	0.0013	0.0085	0.0062	0.0167	0.0018	0.0126	0.0174	0.114	0.1716	0.0028	9e-04	0.0058	0.015	0.0189	0.0108	0.0229	0.0136	0.0019
6	rs620202	32941910	0.98	0.0284210112117031	1.3	2.62386822603273e-06	0.563786705466348	0.420311631676542	0.0023	0.002	0.0142	0.157	0.0096	0.1573	0.2007	0.0116	0.0013	0.0085	0.0062	0.0167	0.0018	0.0126	0.0174	0.1139	0.1716	0.0028	9e-04	0.0058	0.015	0.0189	0.0108	0.0229	0.0136	0.0019
6	rs516535	32942302	0.98	0.0284210112117031	1.3	2.62386822603273e-06	0.561785745201694	0.416388692764934	0.0023	0.002	0.0142	0.157	0.0096	0.1573	0.2006	0.0116	0.0013	0.0085	0.0062	0.0167	0.0018	0.0126	0.0174	0.1139	0.1716	0.0028	9e-04	0.0058	0.015	0.0189	0.0108	0.0229	0.0136	0.0019
6	rs55669504	32942354	0.98	0.0284210112117031	1.3	2.62386822603273e-06	0.561585832522884	0.413648584576686	0.0023	0.002	0.0142	0.157	0.0096	0.1573	0.2006	0.0116	0.0013	0.0085	0.0062	0.0167	0.0018	0.0125	0.0174	0.1139	0.1716	0.0028	9e-04	0.0058	0.015	0.0189	0.0108	0.0229	0.0136	0.0019
6	rs485502	32943345	0.98	0.0284210112117031	1.3	2.62386822603273e-06	0.566259143982976	0.404032420911187	0.0023	0.002	0.0142	0.157	0.0096	0.1573	0.2006	0.0116	0.0013	0.0085	0.0062	0.0167	0.0018	0.0125	0.0174	0.1139	0.1716	0.0028	9e-04	0.0058	0.015	0.0189	0.0108	0.0229	0.0136	0.0019
6	rs3918154	32943752	0.98	0.0284210112117031	1.3	2.62386822603273e-06	0.559455506351143	0.373660076557514	0.0024	0.002	0.0142	0.157	0.0096	0.1573	0.2006	0.0115	0.0013	0.0085	0.0062	0.0167	0.0018	0.0125	0.0174	0.1139	0.1716	0.0028	9e-04	0.0058	0.015	0.0189	0.0108	0.023	0.0136	0.0019
6	rs11908	32944746	0.98	0.0284210112117031	1.3	2.62386822603273e-06	0.553351991275538	0.389212526305506	0.0024	0.002	0.0142	0.157	0.0096	0.1573	0.2006	0.0115	0.0013	0.0085	0.0062	0.0167	0.0018	0.0125	0.0174	0.1139	0.1716	0.0028	9e-04	0.0058	0.015	0.0189	0.0108	0.023	0.0136	0.002
6	rs3129307	32944987	0.98	0.0284210112117031	1.3	2.62386822603273e-06	0.552161505844427	0.38677881933423	0.0024	0.002	0.0142	0.157	0.0096	0.1573	0.2006	0.0115	0.0013	0.0085	0.0062	0.0167	0.0018	0.0125	0.0174	0.1138	0.1716	0.0028	9e-04	0.0058	0.015	0.0189	0.0108	0.023	0.0136	0.002
6	rs3097644	32945530	0.98	0.0284210112117031	1.3	2.62386822603273e-06	0.550312037494877	0.398860376355069	0.0024	0.002	0.0142	0.157	0.0095	0.1573	0.2006	0.0115	0.0013	0.0085	0.0062	0.0167	0.0018	0.0125	0.0174	0.1138	0.1716	0.0028	9e-04	0.0058	0.015	0.0189	0.0108	0.023	0.0136	0.002
6	rs3918143	32945625	0.98	0.0284210112117031	1.3	2.62386822603273e-06	0.547675008493861	0.395508401479869	0.0024	0.002	0.0142	0.157	0.0095	0.1573	0.2006	0.0115	0.0013	0.0085	0.0062	0.0167	0.0018	0.0125	0.0174	0.1138	0.1716	0.0028	9e-04	0.0058	0.015	0.0189	0.0108	0.023	0.0136	0.002
6	rs1063379	32946034	0.98	0.0284210112117031	1.3	2.62386822603273e-06	0.549784154456943	0.403773384586784	0.0024	0.002	0.0142	0.1571	0.0095	0.1574	0.2005	0.0115	0.0013	0.0085	0.0062	0.0168	0.0018	0.0125	0.0174	0.1137	0.1716	0.0028	9e-04	0.0058	0.015	0.0189	0.0108	0.023	0.0136	0.002
6	rs206781	32946133	0.98	0.0284210112117031	1.3	2.62386822603273e-06	0.549982082643792	0.40649553380204	0.0024	0.002	0.0142	0.1571	0.0095	0.1574	0.2005	0.0115	0.0013	0.0085	0.0062	0.0168	0.0018	0.0125	0.0174	0.1137	0.1716	0.0028	9e-04	0.0058	0.015	0.0189	0.0108	0.023	0.0136	0.002
6	rs3918140	32948462	0.98	0.0284210112117031	1.3	2.62386822603273e-06	0.555802885317988	0.412736309120951	0.0024	0.002	0.0142	0.157	0.0095	0.1574	0.2005	0.0115	0.0015	0.0085	0.0062	0.0168	0.0018	0.0125	0.0174	0.1137	0.1716	0.0028	9e-04	0.0058	0.015	0.0189	0.0107	0.023	0.0136	0.002
6	rs1049526	32948804	0.98	0.0284210112117031	1.3	2.62386822603273e-06	0.559788119531815	0.411434010283075	0.0024	0.002	0.0142	0.157	0.0095	0.1574	0.2005	0.0115	0.0015	0.0085	0.0062	0.0168	0.0018	0.0125	0.0174	0.1137	0.1716	0.0028	9e-04	0.0058	0.015	0.0189	0.0107	0.0231	0.0136	0.002
6	rs16871297	32950217	0.98	0.0284210112117031	1.3	2.62386822603273e-06	0.668950664285243	0.420180706623902	0.0024	0.0018	0.0142	0.1571	0.0095	0.1574	0.2022	0.0114	0.0015	0.0085	0.0062	0.0168	0.0014	0.0125	0.0174	0.1137	0.1715	0.0023	4e-04	0.0058	0.015	0.0189	0.0107	0.0231	0.0136	0.002
6	rs9391645	32950511	0.98	0.0284210112117031	1.3	2.62386822603273e-06	0.670540179332115	0.419395388203675	0.0024	0.0018	0.0142	0.1571	0.0095	0.1574	0.2022	0.0114	0.0015	0.0085	0.0062	0.0168	0.0014	0.0125	0.0174	0.1137	0.1715	0.0023	4e-04	0.0058	0.015	0.0189	0.0107	0.0231	0.0136	0.002
6	rs6907291	32950934	0.98	0.0284210112117031	1.3	2.62386822603273e-06	0.670684764963696	0.417564527203756	0.0024	0.0018	0.0142	0.1571	0.0095	0.1574	0.2022	0.0114	0.0015	0.0085	0.0062	0.0168	0.0014	0.0125	0.0174	0.1136	0.1715	0.0023	4e-04	0.0058	0.015	0.0189	0.0107	0.0231	0.0136	0.002
6	rs3135034	32951662	0.98	0.0284210112117031	1.3	2.62386822603273e-06	0.673000043778211	0.416127518445292	0.0024	0.0018	0.0141	0.1571	0.0095	0.1574	0.2022	0.0114	0.0016	0.0084	0.0062	0.0168	0.0014	0.0125	0.0174	0.1136	0.1715	0.0023	4e-04	0.0058	0.015	0.0189	0.0107	0.0231	0.0136	0.002
6	rs206777	32952546	0.98	0.0284210112117031	1.3	2.62386822603273e-06	0.674448916370477	0.408702839108237	0.0024	0.0018	0.0141	0.157	0.0095	0.1574	0.2023	0.0114	0.0016	0.0084	0.0062	0.0168	0.0014	0.0125	0.0174	0.1137	0.1715	0.0023	4e-04	0.0058	0.015	0.0189	0.0107	0.0231	0.0136	0.002
6	rs9276942	32952744	0.98	0.0284210112117031	1.3	2.62386822603273e-06	0.679821922025684	0.412996903317771	0.0024	0.0018	0.0141	0.157	0.0095	0.1574	0.2023	0.0114	0.0016	0.0084	0.0062	0.0167	0.0014	0.0125	0.0174	0.1137	0.1715	0.0023	4e-04	0.0057	0.015	0.0189	0.0107	0.0231	0.0136	0.002
6	rs11967576	32952773	0.98	0.0284210112117031	1.3	2.62386822603273e-06	0.679821922025684	0.412736309120951	0.0024	0.0018	0.0141	0.157	0.0095	0.1574	0.2023	0.0114	0.0016	0.0084	0.0062	0.0167	0.0014	0.0125	0.0174	0.1137	0.1715	0.0023	4e-04	0.0057	0.015	0.0189	0.0107	0.0231	0.0136	0.002
6	rs206776	32953711	0.98	0.0284210112117031	1.3	2.62386822603273e-06	0.707491189644907	0.405457934010764	0.0025	0.0018	0.0142	0.157	0.0095	0.1574	0.2022	0.0115	0.0017	0.0084	0.0062	0.0167	0.0014	0.0125	0.0174	0.1137	0.1714	0.0023	4e-04	0.0056	0.0149	0.0189	0.0107	0.0232	0.0136	0.0021
6	rs206775	32954634	0.98	0.0284210112117031	1.3	2.62386822603273e-06	0.725211497536242	0.371507087388073	0.0025	0.0018	0.0142	0.1567	0.0095	0.1574	0.2022	0.0115	0.0017	0.0084	0.0062	0.0167	0.0014	0.0125	0.0174	0.1136	0.1714	0.0023	4e-04	0.0056	0.0149	0.0189	0.0105	0.0234	0.0136	0.0021
6	rs3097646	32954689	0.98	0.0284210112117031	1.3	2.62386822603273e-06	0.720203357244859	0.371507087388073	0.0025	0.0018	0.0142	0.1567	0.0095	0.1574	0.2022	0.0115	0.0017	0.0084	0.0062	0.0167	0.0014	0.0125	0.0174	0.1136	0.1714	0.0023	4e-04	0.0056	0.0149	0.0189	0.0105	0.0234	0.0136	0.0021
6	rs188245	32955976	0.98	0.0284210112117031	1.3	2.62386822603273e-06	0.7513938337765	0.375816559261941	0.0025	0.0016	0.0142	0.1565	0.0095	0.157	0.2022	0.0117	0.0017	0.0084	0.0062	0.0168	0.0014	0.0126	0.0175	0.114	0.1715	0.0023	4e-04	0.0057	0.015	0.0189	0.0105	0.0236	0.0136	0.0021
6	rs9276943	32956454	0.98	0.0284210112117031	1.3	2.62386822603273e-06	0.756114882160507	0.380139944566492	0.0025	0.0016	0.0142	0.1565	0.0095	0.157	0.2021	0.0117	0.0017	0.0084	0.0062	0.0168	0.0014	0.0126	0.0175	0.114	0.1715	0.0023	4e-04	0.0057	0.015	0.0189	0.0105	0.0236	0.0136	0.0021
6	rs471279	32957156	0.98	0.0284210112117031	1.3	2.62386822603273e-06	0.76138416806781	0.382306817046772	0.0025	0.0016	0.0142	0.1565	0.0095	0.157	0.2021	0.0117	0.0017	0.0084	0.0062	0.0168	0.0014	0.0126	0.0175	0.114	0.1715	0.0023	4e-04	0.0057	0.015	0.0189	0.0104	0.0237	0.0136	0.0021
6	rs3129305	32959180	0.98	0.0284210112117031	1.3	2.62386822603273e-06	0.781228059971335	0.434383823819548	0.0024	0.0016	0.0141	0.1563	0.0096	0.1571	0.2023	0.0119	0.0016	0.0087	0.0064	0.017	0.0014	0.0127	0.0164	0.1141	0.1715	0.0023	3e-04	0.0058	0.015	0.0189	0.0104	0.0236	0.0135	0.002
6	rs172276	32959770	0.98	0.0284210112117031	1.3	2.62386822603273e-06	0.791310953612284	0.44365672767458	0.0024	0.0015	0.0141	0.1563	0.0096	0.1571	0.2022	0.012	0.0016	0.0088	0.0065	0.017	0.0014	0.0128	0.0161	0.1141	0.1715	0.0023	3e-04	0.0058	0.015	0.0189	0.0104	0.0236	0.0135	0.002
6	rs206768	32961387	0.98	0.0284210112117031	1.3	2.62386822603273e-06	0.765365792171794	0.419918889635658	0.0024	0.0015	0.0141	0.1557	0.0096	0.1571	0.2024	0.0121	0.0016	0.0088	0.0065	0.0169	0.0014	0.0127	0.0162	0.1144	0.1715	0.0022	3e-04	0.0058	0.015	0.0189	0.0105	0.0237	0.0136	0.002
6	rs206767	32962420	0.98	0.0284210112117031	1.3	2.62386822603273e-06	0.759778777805631	0.382051712386311	0.0024	0.0015	0.0142	0.1557	0.0096	0.1567	0.2023	0.0122	0.0016	0.0088	0.0066	0.0172	0.0014	0.0129	0.0163	0.1142	0.171	0.0022	3e-04	0.0058	0.015	0.019	0.0105	0.0237	0.0136	0.002
6	rs3135333	32963784	0.98	0.0284210112117031	1.3	2.62386822603273e-06	0.696570198123572	0.331774910618468	0.0024	0.0015	0.0142	0.1552	0.0097	0.1572	0.2023	0.0122	0.0015	0.0088	0.0067	0.0172	0.0013	0.0129	0.0163	0.1142	0.1709	0.0021	3e-04	0.0058	0.015	0.019	0.0105	0.0237	0.0136	0.0019
6	rs9276964	32964967	0.98	0.0284210112117031	1.3	2.62386822603273e-06	0.63215977036939	0.347686629949331	0.0025	0.0015	0.0147	0.1546	0.0101	0.1566	0.2034	0.0117	0.0013	0.009	0.0069	0.0174	0.0012	0.0133	0.0165	0.1143	0.1704	0.002	3e-04	0.0057	0.0145	0.0189	0.0108	0.0237	0.0137	0.0017
6	rs3128947	32965062	0.99	0.0227998706611418	1.3	2.62386822603273e-06	0.582351413806213	0.341123151528787	0.0025	0.0014	0.0148	0.1542	0.0102	0.1563	0.2044	0.0116	0.0012	0.009	0.007	0.0173	0.0011	0.0133	0.0165	0.1145	0.17	0.002	3e-04	0.0058	0.0147	0.0188	0.0108	0.0236	0.0137	0.0017
6	rs3128948	32965085	0.99	0.0227998706611418	1.3	2.62386822603273e-06	0.568736643446142	0.314996462279819	0.0024	0.0014	0.0149	0.1542	0.0102	0.1562	0.2046	0.0116	0.0012	0.009	0.007	0.0173	0.0011	0.0132	0.0165	0.1145	0.1699	0.002	3e-04	0.0058	0.0146	0.0188	0.0108	0.0237	0.0137	0.0017
6	rs176248	32965942	1	0.0181319503600048	1.3	2.62386822603273e-06	0.520091094190187	0.462222730471199	0.0018	0.001	0.0168	0.1513	0.0108	0.1599	0.2087	0.0099	0.001	0.009	0.0075	0.0179	0.0013	0.0143	0.0162	0.119	0.1613	0.0021	3e-04	0.0058	0.0138	0.0188	0.0089	0.0239	0.014	0.0014
6	rs12216336	32967741	0.99	0.0227998706611418	1.29	4.10951652396275e-06	0.528088133944654	0.494330402554799	0.0013	9e-04	0.018	0.1492	0.011	0.1611	0.2093	0.0088	7e-04	0.0097	0.0076	0.0189	0.0013	0.0146	0.016	0.1218	0.1595	0.0017	4e-04	0.006	0.0131	0.019	0.008	0.0242	0.0136	0.0012
6	rs12190787	32967914	0.99	0.0227998706611418	1.29	4.10951652396275e-06	0.529383411297622	0.495287134900879	0.0013	9e-04	0.018	0.1492	0.011	0.1611	0.2093	0.0088	7e-04	0.0097	0.0076	0.0189	0.0013	0.0146	0.016	0.1218	0.1595	0.0017	4e-04	0.006	0.0131	0.019	0.008	0.0242	0.0136	0.0012
6	rs2395300	32968276	0.99	0.0227998706611418	1.29	4.10951652396275e-06	0.531329151304374	0.500214924685902	0.0013	9e-04	0.018	0.1492	0.011	0.1611	0.2093	0.0088	7e-04	0.0097	0.0076	0.0189	0.0013	0.0146	0.016	0.1218	0.1595	0.0017	4e-04	0.006	0.0131	0.019	0.008	0.0242	0.0136	0.0012
6	rs2894311	32968339	0.99	0.0227998706611418	1.29	4.10951652396275e-06	0.531913533695231	0.501448813953978	0.0013	9e-04	0.018	0.1492	0.011	0.1611	0.2093	0.0088	7e-04	0.0097	0.0076	0.0189	0.0013	0.0146	0.016	0.1218	0.1595	0.0017	4e-04	0.006	0.0131	0.019	0.008	0.0242	0.0136	0.0012
6	rs9276969	32968397	0.99	0.0227998706611418	1.29	4.10951652396275e-06	0.532238322217748	0.500626135065418	0.0013	9e-04	0.018	0.1492	0.011	0.1611	0.2093	0.0088	7e-04	0.0097	0.0076	0.0189	0.0013	0.0146	0.016	0.1218	0.1595	0.0017	4e-04	0.006	0.0131	0.019	0.008	0.0242	0.0136	0.0012
6	rs12204338	32968412	0.99	0.0227998706611418	1.29	4.10951652396275e-06	0.53236826394993	0.500763224320013	0.0013	9e-04	0.018	0.1492	0.011	0.1611	0.2093	0.0088	7e-04	0.0097	0.0076	0.0189	0.0013	0.0146	0.016	0.1218	0.1595	0.0017	4e-04	0.006	0.0131	0.019	0.008	0.0242	0.0136	0.0012
6	rs2395301	32968693	0.99	0.0227998706611418	1.29	4.10951652396275e-06	0.53236826394993	0.501585960537479	0.0013	9e-04	0.018	0.1492	0.011	0.1611	0.2093	0.0088	7e-04	0.0097	0.0076	0.0189	0.0013	0.0146	0.016	0.1218	0.1595	0.0017	4e-04	0.006	0.0131	0.019	0.008	0.0242	0.0136	0.0012
6	rs12192713	32968856	0.99	0.0227998706611418	1.29	4.10951652396275e-06	0.532823178448868	0.502957951097221	0.0013	9e-04	0.018	0.1492	0.011	0.1611	0.2093	0.0088	7e-04	0.0097	0.0076	0.0189	0.0013	0.0146	0.016	0.1218	0.1595	0.0017	4e-04	0.006	0.0131	0.019	0.008	0.0242	0.0136	0.0012
6	rs12199692	32968929	0.99	0.0227998706611418	1.29	4.10951652396275e-06	0.534774897867708	0.507217165203945	0.0013	9e-04	0.018	0.149	0.011	0.1611	0.2094	0.0088	7e-04	0.0097	0.0076	0.0189	0.0013	0.0146	0.016	0.1219	0.1595	0.0017	4e-04	0.006	0.0131	0.019	0.008	0.0242	0.0136	0.0012
6	rs62407976	32968978	0.99	0.0227998706611418	1.29	4.10951652396275e-06	0.534905132710048	0.50707962899475	0.0013	9e-04	0.018	0.1489	0.011	0.1611	0.2094	0.0088	7e-04	0.0097	0.0076	0.0189	0.0013	0.0146	0.016	0.1219	0.1595	0.0017	4e-04	0.006	0.0131	0.019	0.008	0.0242	0.0136	0.0012
6	rs114248015	32969211	0.99	0.0227998706611418	1.29	4.10951652396275e-06	0.535882372762321	0.507904988062322	0.0013	9e-04	0.018	0.1489	0.011	0.1611	0.2094	0.0088	7e-04	0.0097	0.0076	0.0189	0.0013	0.0146	0.016	0.1219	0.1595	0.0017	4e-04	0.006	0.0131	0.019	0.008	0.0242	0.0136	0.0012
6	rs206762	32970450	0.99	0.0227998706611418	1.29	4.10951652396275e-06	0.540584873604584	0.518527117784857	0.0013	9e-04	0.018	0.1489	0.011	0.1611	0.2093	0.0088	7e-04	0.0097	0.0076	0.0189	0.0013	0.0146	0.016	0.122	0.1595	0.0017	4e-04	0.006	0.0131	0.019	0.008	0.0242	0.0136	0.0012
6	rs3128931	32971708	0.99	0.0227998706611418	1.29	4.10951652396275e-06	0.537904677965743	0.515624675234527	0.0013	9e-04	0.018	0.1489	0.011	0.1612	0.2093	0.0088	7e-04	0.0097	0.0076	0.0189	0.0013	0.0146	0.016	0.122	0.1595	0.0017	4e-04	0.006	0.0131	0.019	0.008	0.0242	0.0136	0.0012
6	rs3128933	32972163	0.99	0.0227998706611418	1.29	4.10951652396275e-06	0.512152225889365	0.531847251604536	0.0013	8e-04	0.018	0.1487	0.0111	0.1613	0.2095	0.0088	6e-04	0.0097	0.0076	0.0189	0.0013	0.0146	0.016	0.1222	0.1593	0.0017	4e-04	0.006	0.0131	0.0189	0.008	0.0241	0.0136	0.0011
6	rs3130602	32972207	0.99	0.0227998706611418	1.29	4.10951652396275e-06	0.508458917728722	0.533518189909314	0.0013	8e-04	0.018	0.1487	0.0111	0.1613	0.2095	0.0088	6e-04	0.0097	0.0076	0.0189	0.0013	0.0146	0.016	0.1222	0.1593	0.0017	4e-04	0.006	0.0131	0.0189	0.008	0.0241	0.0136	0.0011
6	rs3128935	32972404	0.99	0.0227998706611418	1.29	4.10951652396275e-06	0.504208446421444	0.562120814806674	0.0013	8e-04	0.018	0.1486	0.0111	0.1614	0.2095	0.0088	6e-04	0.0098	0.0077	0.019	0.0013	0.0146	0.0159	0.1223	0.1592	0.0017	4e-04	0.0061	0.0131	0.0189	0.008	0.024	0.0136	0.0011
6	rs1044429	32972642	0.99	0.0227998706611418	1.29	4.10951652396275e-06	0.487751892792412	0.572019245973687	0.0013	8e-04	0.018	0.1483	0.0112	0.1615	0.2095	0.0088	6e-04	0.0098	0.0078	0.0189	0.0013	0.0146	0.0159	0.1225	0.1592	0.0018	4e-04	0.0061	0.0131	0.0189	0.008	0.0239	0.0136	0.0011
6	rs592625	32972690	0.99	0.0227998706611418	1.29	4.10951652396275e-06	0.554146318014686	0.610728269619797	0.0013	8e-04	0.018	0.1485	0.0112	0.1616	0.2101	0.0088	6e-04	0.0098	0.0078	0.0189	0.0013	0.0147	0.0155	0.1213	0.1594	0.0018	4e-04	0.0061	0.0131	0.0189	0.008	0.0241	0.0138	0.0011
6	rs3129304	32973743	0.98	0.0284210112117031	1.29	4.10951652396275e-06	0.572227076994987	0.736271031231233	9e-04	7e-04	0.018	0.1485	0.0112	0.1626	0.2098	0.0084	9e-04	0.01	0.008	0.0183	0.0013	0.0147	0.015	0.1221	0.1604	0.0018	5e-04	0.0061	0.0127	0.0187	0.008	0.0239	0.0136	6e-04
6	rs9276977	32973841	0.98	0.0284210112117031	1.29	4.10951652396275e-06	0.571555065218445	0.757821460412782	9e-04	7e-04	0.018	0.1485	0.0112	0.1632	0.2093	0.0084	9e-04	0.01	0.008	0.0183	0.0013	0.0147	0.015	0.1221	0.1606	0.0018	5e-04	0.0062	0.0127	0.0187	0.008	0.0238	0.0136	6e-04
6	rs3129303	32973878	0.98	0.0284210112117031	1.29	4.10951652396275e-06	0.578291754207181	0.75872863033864	8e-04	7e-04	0.018	0.1485	0.0112	0.1634	0.2093	0.0083	9e-04	0.01	0.008	0.0182	0.0013	0.0147	0.015	0.1221	0.1608	0.0018	5e-04	0.0061	0.0126	0.0186	0.0079	0.0237	0.0136	6e-04
6	rs417812	32974081	0.98	0.0284210112117031	1.29	4.10951652396275e-06	0.58025227291797	0.764630967281992	8e-04	7e-04	0.0181	0.1486	0.0112	0.1637	0.2089	0.0083	9e-04	0.01	0.008	0.0182	0.0013	0.0147	0.015	0.1222	0.1608	0.0018	5e-04	0.0061	0.0126	0.0186	0.0079	0.0237	0.0136	6e-04
6	rs3129302	32974343	0.98	0.0284210112117031	1.29	4.10951652396275e-06	0.525825026012114	0.771150123845667	7e-04	7e-04	0.018	0.1485	0.0112	0.1638	0.2086	0.0083	9e-04	0.01	0.008	0.0182	0.0012	0.0146	0.015	0.1226	0.1609	0.0012	0.0016	0.0062	0.0123	0.0187	0.0079	0.0236	0.0135	6e-04
6	rs2581	32974401	0.98	0.0284210112117031	1.29	4.10951652396275e-06	0.543336966715515	0.779049661045679	7e-04	7e-04	0.018	0.1485	0.0112	0.1639	0.2086	0.0083	9e-04	0.01	0.008	0.0182	0.0012	0.0146	0.015	0.1226	0.1609	0.001	0.0018	0.0062	0.0123	0.0187	0.0079	0.0236	0.0135	6e-04
6	rs2582	32974551	0.98	0.0284210112117031	1.29	4.10951652396275e-06	0.538753814055863	0.769936352466618	7e-04	7e-04	0.018	0.1486	0.0112	0.1639	0.2084	0.0084	9e-04	0.01	0.008	0.0182	0.0012	0.0145	0.0149	0.1226	0.1609	0.001	0.0018	0.0062	0.0123	0.0187	0.0079	0.0237	0.0135	5e-04
6	rs399604	32975014	0.98	0.0284210112117031	1.29	4.10951652396275e-06	0.544058843437469	0.763419423387201	7e-04	7e-04	0.018	0.1488	0.0112	0.164	0.2079	0.0084	9e-04	0.01	0.008	0.0182	0.0012	0.0145	0.0149	0.1225	0.1611	0.001	0.0018	0.0062	0.0125	0.0186	0.0079	0.0238	0.0135	5e-04
6	rs365066	32975257	0.98	0.0284210112117031	1.29	4.10951652396275e-06	0.550774130793835	0.766600612695593	6e-04	7e-04	0.018	0.1489	0.0112	0.1641	0.2078	0.0084	9e-04	0.01	0.008	0.0182	0.0012	0.0145	0.0149	0.1227	0.1608	0.001	0.0018	0.0062	0.0125	0.0186	0.0079	0.0238	0.0135	5e-04
6	rs453779	32975381	0.98	0.0284210112117031	1.29	4.10951652396275e-06	0.555802885317988	0.768874641287503	6e-04	7e-04	0.018	0.1489	0.0112	0.1642	0.2077	0.0084	9e-04	0.01	0.008	0.0182	0.0012	0.0145	0.0149	0.1227	0.1608	0.001	0.0018	0.0062	0.0125	0.0186	0.0079	0.0239	0.0135	5e-04
6	rs369150	32975720	0.98	0.0284210112117031	1.29	4.10951652396275e-06	0.554080103660656	0.775097725491164	7e-04	7e-04	0.018	0.1492	0.0112	0.1642	0.2072	0.0084	9e-04	0.01	0.008	0.0182	0.0012	0.0145	0.0149	0.1228	0.161	0.0011	0.0018	0.0062	0.0125	0.0186	0.0079	0.0239	0.0135	5e-04
6	rs11575906	32975808	0.98	0.0284210112117031	1.29	4.10951652396275e-06	0.550048066160371	0.788033476657395	8e-04	7e-04	0.018	0.1491	0.0112	0.1642	0.207	0.0084	9e-04	0.01	0.008	0.0182	0.0012	0.0145	0.0149	0.1228	0.1608	0.0012	0.0018	0.0062	0.0125	0.0186	0.0079	0.0239	0.0135	5e-04
6	rs375256	32975869	0.98	0.0284210112117031	1.29	4.10951652396275e-06	0.547675008493861	0.797956309642194	8e-04	8e-04	0.018	0.149	0.0113	0.1641	0.2068	0.0084	9e-04	0.01	0.008	0.0182	0.0012	0.0146	0.015	0.1228	0.1607	0.0013	0.0018	0.0062	0.0125	0.0186	0.0079	0.0239	0.0136	5e-04
6	rs6920363	32976572	0.98	0.0284210112117031	1.29	4.10951652396275e-06	0.546227186836555	0.805147696282548	8e-04	7e-04	0.018	0.1492	0.0113	0.1642	0.2068	0.0084	9e-04	0.01	0.008	0.0182	0.0012	0.0146	0.0149	0.1227	0.1608	0.001	0.0017	0.0062	0.0125	0.0186	0.0079	0.0241	0.0136	5e-04
6	rs2284191	32976654	0.98	0.0284210112117031	1.29	4.10951652396275e-06	0.54826781977287	0.804382004723605	8e-04	7e-04	0.018	0.1492	0.0113	0.1642	0.2067	0.0084	9e-04	0.01	0.008	0.0182	0.0012	0.0146	0.0149	0.1227	0.1608	0.001	0.0017	0.0062	0.0125	0.0186	0.0079	0.0241	0.0136	5e-04
6	rs86567	32976759	0.98	0.0284210112117031	1.29	4.10951652396275e-06	0.550114053403893	0.806679542319576	8e-04	7e-04	0.018	0.1492	0.0113	0.1642	0.2067	0.0084	9e-04	0.01	0.008	0.0182	0.0012	0.0146	0.0149	0.1227	0.1608	0.001	0.0016	0.0062	0.0125	0.0186	0.0079	0.0241	0.0136	5e-04
6	Affx-28510878	32976909	0.98	0.0284210112117031	1.29	4.10951652396275e-06	0.549718185849364	0.805607185317706	8e-04	7e-04	0.018	0.1492	0.0113	0.1643	0.2067	0.0084	9e-04	0.01	0.008	0.0182	0.0012	0.0146	0.0149	0.1227	0.1608	0.001	0.0016	0.0062	0.0125	0.0186	0.0079	0.0241	0.0136	5e-04
6	rs404557	32976927	0.98	0.0284210112117031	1.29	4.10951652396275e-06	0.54952030239247	0.806373123774639	8e-04	7e-04	0.018	0.1492	0.0113	0.1643	0.2067	0.0084	9e-04	0.01	0.008	0.0182	0.0012	0.0146	0.0149	0.1227	0.1608	0.001	0.0016	0.0062	0.0125	0.0186	0.0079	0.0241	0.0136	5e-04
6	rs11753831	32977044	0.98	0.0284210112117031	1.29	4.10951652396275e-06	0.553550522738095	0.808058730682054	8e-04	7e-04	0.018	0.1491	0.0113	0.1642	0.2067	0.0084	9e-04	0.01	0.008	0.0183	0.0012	0.0146	0.015	0.1227	0.1608	0.001	0.0017	0.0062	0.0125	0.0186	0.0079	0.0241	0.0136	5e-04
6	rs6457694	32977084	0.98	0.0284210112117031	1.29	4.10951652396275e-06	0.552690461603191	0.808058730682054	8e-04	7e-04	0.018	0.1491	0.0113	0.1642	0.2067	0.0084	9e-04	0.01	0.008	0.0183	0.0012	0.0146	0.015	0.1227	0.1608	0.001	0.0017	0.0062	0.0125	0.0186	0.0079	0.0241	0.0136	5e-04
6	rs403414	32977315	0.98	0.0284210112117031	1.29	4.10951652396275e-06	0.551963208861006	0.801014799314862	8e-04	7e-04	0.018	0.1491	0.0113	0.1642	0.2066	0.0084	9e-04	0.01	0.0081	0.0184	0.0012	0.0146	0.015	0.1226	0.1607	0.001	0.0017	0.0062	0.0125	0.0186	0.0079	0.0241	0.0136	5e-04
6	rs381218	32977420	0.98	0.0284210112117031	1.29	4.10951652396275e-06	0.551236406646582	0.797344910422434	9e-04	8e-04	0.0179	0.1491	0.0113	0.1641	0.2066	0.0084	9e-04	0.01	0.0081	0.0184	0.0012	0.0146	0.015	0.1225	0.1606	0.001	0.0018	0.0062	0.0125	0.0186	0.0079	0.0241	0.0136	6e-04
6	rs16871338	32977852	0.98	0.0284210112117031	1.28	6.37636649866022e-06	0.549190571191172	0.802085857641288	9e-04	7e-04	0.018	0.1491	0.0113	0.1642	0.2066	0.0084	9e-04	0.0101	0.0081	0.0184	0.0012	0.0146	0.015	0.1223	0.1606	0.0011	0.0017	0.0062	0.0126	0.0186	0.008	0.0241	0.0136	6e-04
6	rs6911639	32978178	0.98	0.0284210112117031	1.28	6.37636649866022e-06	0.556930677891714	0.794594849418268	8e-04	7e-04	0.0179	0.1491	0.0113	0.1643	0.2068	0.0084	9e-04	0.0101	0.0081	0.0184	0.0012	0.0146	0.015	0.1219	0.1608	0.0011	0.0017	0.0062	0.0126	0.0187	0.008	0.0241	0.0136	6e-04
6	rs429916	32978587	0.98	0.0284210112117031	1.28	6.37636649866022e-06	0.554344983392096	0.793373250261849	8e-04	7e-04	0.0179	0.1491	0.0113	0.1643	0.2068	0.0084	9e-04	0.0101	0.0081	0.0184	0.0012	0.0146	0.015	0.1217	0.1608	0.0012	0.0017	0.0062	0.0126	0.0187	0.008	0.0241	0.0136	6e-04
6	rs3763342	32978997	0.98	0.0284210112117031	1.28	6.37636649866022e-06	0.550642085507205	0.788490869520832	8e-04	7e-04	0.018	0.1491	0.0113	0.1644	0.2069	0.0084	9e-04	0.0102	0.0081	0.0184	0.0012	0.0146	0.015	0.1212	0.1608	0.0013	0.0017	0.0062	0.0126	0.0187	0.008	0.0241	0.0136	6e-04
6	rs3763341	32979020	0.98	0.0284210112117031	1.29	4.10951652396275e-06	0.553153493300018	0.791389007109775	8e-04	7e-04	0.018	0.1491	0.0113	0.1644	0.2069	0.0084	9e-04	0.0102	0.0081	0.0184	0.0012	0.0146	0.015	0.1212	0.1608	0.0013	0.0017	0.0062	0.0126	0.0187	0.008	0.0241	0.0136	6e-04
6	rs4713603	32979609	0.98	0.0284210112117031	1.29	4.10951652396275e-06	0.588193275097671	0.804535130679967	7e-04	7e-04	0.018	0.149	0.0113	0.1645	0.2069	0.0084	8e-04	0.0102	0.0082	0.0184	0.0013	0.0146	0.015	0.1214	0.1608	0.0011	0.0019	0.0062	0.0126	0.0187	0.008	0.0241	0.0136	5e-04
6	rs4713604	32979770	0.98	0.0284210112117031	1.27	9.80158888463349e-06	0.589623887220177	0.809285094258294	7e-04	7e-04	0.018	0.149	0.0113	0.1645	0.2069	0.0084	8e-04	0.0102	0.0082	0.0184	0.0013	0.0146	0.015	0.1214	0.1608	0.0011	0.0019	0.0062	0.0126	0.0187	0.008	0.0241	0.0136	5e-04
6	rs13207475	32979878	0.98	0.0284210112117031	1.27	9.80158888463349e-06	0.589623887220177	0.809591746603002	7e-04	7e-04	0.018	0.149	0.0113	0.1645	0.2069	0.0084	8e-04	0.0102	0.0082	0.0184	0.0013	0.0146	0.015	0.1214	0.1608	0.0011	0.0019	0.0062	0.0126	0.0187	0.008	0.0241	0.0136	5e-04
6	rs447088	32979980	0.98	0.0284210112117031	1.24	3.36655258213006e-05	0.588261362928517	0.809591746603002	7e-04	7e-04	0.018	0.149	0.0113	0.1644	0.2072	0.0084	8e-04	0.0102	0.0082	0.0184	0.0013	0.0146	0.015	0.1213	0.1608	0.0011	0.0019	0.0062	0.0126	0.0187	0.008	0.0241	0.0136	5e-04
6	rs4559123	32980446	0.98	0.0284210112117031	1.24	3.36655258213006e-05	0.586084366584772	0.806066729889126	7e-04	7e-04	0.018	0.149	0.0113	0.1644	0.2072	0.0084	8e-04	0.0102	0.0082	0.0184	0.0013	0.0146	0.015	0.1213	0.1608	0.0011	0.0019	0.0062	0.0126	0.0187	0.008	0.0241	0.0136	5e-04
6	rs441126	32980578	0.98	0.0284210112117031	1.24	3.36655258213006e-05	0.585472761523493	0.806985985514607	7e-04	7e-04	0.018	0.149	0.0113	0.1644	0.2072	0.0084	8e-04	0.0102	0.0082	0.0184	0.0013	0.0146	0.015	0.1213	0.1608	0.0011	0.0019	0.0062	0.0126	0.0187	0.008	0.0241	0.0136	5e-04
6	rs4486068	32980606	0.98	0.0284210112117031	1.2	0.000153242831593584	0.585336889560715	0.809131777299472	7e-04	7e-04	0.018	0.149	0.0113	0.1644	0.2071	0.0084	8e-04	0.0102	0.0082	0.0184	0.0013	0.0146	0.015	0.1213	0.1608	0.0011	0.0019	0.0062	0.0126	0.0187	0.008	0.0241	0.0136	5e-04
6	rs3130603	32980608	0.98	0.0284210112117031	1.19	0.000218747050784611	0.585268959071851	0.809131777299472	7e-04	7e-04	0.018	0.149	0.0113	0.1644	0.2071	0.0084	8e-04	0.0102	0.0082	0.0184	0.0013	0.0146	0.015	0.1213	0.1608	0.0011	0.0019	0.0062	0.0126	0.0187	0.008	0.0241	0.0136	5e-04
6	rs6457699	32981647	0.98	0.0284210112117031	1.19	0.000218747050784611	0.587104367173416	0.803004149359432	7e-04	7e-04	0.018	0.149	0.0113	0.1644	0.2069	0.0084	8e-04	0.0102	0.0082	0.0184	0.0013	0.0147	0.0151	0.1213	0.1606	0.0011	0.0019	0.0062	0.0126	0.0187	0.008	0.0241	0.0136	5e-04
6	rs4435981	32981682	0.98	0.0284210112117031	1.19	0.000218747050784611	0.586764275494124	0.801167789038929	7e-04	7e-04	0.018	0.149	0.0113	0.1644	0.2069	0.0084	8e-04	0.0102	0.0082	0.0184	0.0013	0.0147	0.0151	0.1213	0.1606	0.0011	0.0019	0.0062	0.0126	0.0187	0.008	0.0241	0.0136	5e-04
6	rs9276990	32981683	0.98	0.0284210112117031	1.19	0.000218747050784611	0.586764275494124	0.801167789038929	7e-04	7e-04	0.018	0.149	0.0113	0.1644	0.2069	0.0084	8e-04	0.0102	0.0082	0.0184	0.0013	0.0147	0.0151	0.1213	0.1606	0.0011	0.0019	0.0062	0.0126	0.0187	0.008	0.0241	0.0136	5e-04
6	rs423209	32983474	0.98	0.0284210112117031	1.19	0.000218747050784611	0.58472564699798	0.837907647954728	6e-04	7e-04	0.0179	0.1491	0.0115	0.1646	0.207	0.0084	8e-04	0.0101	0.0082	0.0184	0.0013	0.0147	0.0154	0.1214	0.1605	0.0011	0.0019	0.0063	0.0126	0.0187	0.008	0.0239	0.0136	5e-04
6	rs9276994	32984255	0.98	0.0284210112117031	1.19	0.000218747050784611	0.587512597917521	0.834202730829183	6e-04	7e-04	0.0179	0.1491	0.0115	0.1646	0.207	0.0084	8e-04	0.0101	0.0082	0.0184	0.0013	0.0147	0.0154	0.1214	0.1605	0.0011	0.0019	0.0063	0.0126	0.0187	0.008	0.0239	0.0136	5e-04
6	rs6936620	32984451	0.98	0.0284210112117031	1.19	0.000218747050784611	0.611483726675843	0.823570266747714	6e-04	7e-04	0.0179	0.1494	0.0115	0.1646	0.207	0.0084	8e-04	0.0101	0.008	0.0184	0.0013	0.0147	0.0154	0.1214	0.1604	0.0011	0.0019	0.0063	0.0126	0.0187	0.008	0.0239	0.0136	5e-04
6	rs2116264	32984788	0.98	0.0284210112117031	1.19	0.000218747050784611	0.610652166067917	0.822031705462646	6e-04	7e-04	0.0179	0.1494	0.0115	0.1646	0.207	0.0084	8e-04	0.0101	0.008	0.0184	0.0013	0.0147	0.0154	0.1214	0.1604	0.0011	0.0019	0.0063	0.0126	0.0187	0.008	0.0239	0.0136	5e-04
6	rs3130604	32985052	0.98	0.0284210112117031	1.19	0.000218747050784611	0.60961344752984	0.82326250616517	6e-04	7e-04	0.0179	0.1494	0.0115	0.1646	0.207	0.0084	8e-04	0.0101	0.008	0.0184	0.0013	0.0147	0.0154	0.1214	0.1604	0.0011	0.0019	0.0063	0.0126	0.0187	0.008	0.0239	0.0136	5e-04
6	rs3130605	32985295	0.98	0.0284210112117031	1.19	0.000218747050784611	0.610860007415211	0.825263381294883	6e-04	7e-04	0.0179	0.1494	0.0115	0.1646	0.207	0.0084	8e-04	0.0101	0.008	0.0184	0.0013	0.0147	0.0154	0.1214	0.1604	0.0011	0.0019	0.0063	0.0126	0.0187	0.008	0.0239	0.0136	5e-04
6	rs2395305	32985376	0.98	0.0284210112117031	1.19	0.000218747050784611	0.610513623248443	0.825109431649336	6e-04	7e-04	0.0179	0.1494	0.0115	0.1646	0.207	0.0084	8e-04	0.0101	0.008	0.0184	0.0013	0.0147	0.0154	0.1214	0.1604	0.0011	0.0019	0.0063	0.0126	0.0187	0.008	0.0239	0.0136	5e-04
6	rs4713605	32985992	0.98	0.0284210112117031	1.19	0.000218747050784611	0.602158728194449	0.836054761312972	6e-04	7e-04	0.0179	0.1494	0.0115	0.1646	0.2069	0.0084	7e-04	0.0102	0.008	0.0184	0.0013	0.0147	0.0154	0.1214	0.1603	0.001	0.0018	0.0063	0.0126	0.0187	0.008	0.024	0.0136	4e-04
6	rs419434	32986749	0.98	0.0284210112117031	1.19	0.000218747050784611	0.590305697512367	0.826187205627193	6e-04	7e-04	0.0179	0.1493	0.0115	0.1646	0.2066	0.0084	7e-04	0.0102	0.008	0.0184	0.0013	0.0147	0.0155	0.1215	0.1605	0.001	0.0018	0.0063	0.0126	0.0188	0.008	0.024	0.0136	4e-04
6	rs6906405	32986822	0.98	0.0284210112117031	1.18	0.0003094110508256	0.587444550315074	0.819417539786242	6e-04	7e-04	0.0179	0.1493	0.0115	0.1647	0.2065	0.0084	7e-04	0.0102	0.008	0.0184	0.0013	0.0147	0.0155	0.1215	0.1605	0.001	0.0018	0.0063	0.0126	0.0188	0.008	0.024	0.0136	4e-04
6	rs6933989	32987110	0.98	0.0284210112117031	1.18	0.0003094110508256	0.574312655276635	0.813887454190751	6e-04	7e-04	0.018	0.1493	0.0115	0.1647	0.2065	0.0084	7e-04	0.0102	0.008	0.0184	0.0013	0.0147	0.0156	0.1215	0.1604	9e-04	0.0018	0.0063	0.0126	0.0188	0.008	0.024	0.0136	4e-04
6	rs445704	32987207	0.98	0.0284210112117031	1.18	0.0003094110508256	0.568133542980106	0.806985985514607	6e-04	7e-04	0.018	0.1493	0.0115	0.1647	0.2064	0.0084	7e-04	0.0102	0.008	0.0184	0.0013	0.0147	0.0156	0.1215	0.1604	9e-04	0.0018	0.0063	0.0126	0.0188	0.0081	0.024	0.0136	4e-04
6	rs3130607	32987277	0.98	0.0284210112117031	1.18	0.0003094110508256	0.564855246600528	0.810665223171858	6e-04	7e-04	0.018	0.1494	0.0115	0.1647	0.2064	0.0084	7e-04	0.0102	0.008	0.0184	0.0013	0.0147	0.0156	0.1215	0.1603	9e-04	0.0018	0.0063	0.0126	0.0188	0.0081	0.024	0.0136	5e-04
6	rs430188	32987542	0.98	0.0284210112117031	1.18	0.0003094110508256	0.565189359948219	0.80775220128513	6e-04	7e-04	0.018	0.1494	0.0115	0.1647	0.2063	0.0084	7e-04	0.0102	0.008	0.0184	0.0013	0.0148	0.0156	0.1215	0.1603	9e-04	0.0017	0.0063	0.0126	0.0188	0.0081	0.024	0.0136	5e-04
6	rs423639	32987774	0.98	0.0284210112117031	1.23	4.98596564700868e-05	0.568468561866801	0.811278773290315	6e-04	7e-04	0.018	0.1491	0.0115	0.1648	0.2064	0.0084	7e-04	0.0102	0.008	0.0184	0.0013	0.0148	0.0156	0.1216	0.1604	9e-04	0.0017	0.0063	0.0126	0.0188	0.0081	0.024	0.0136	5e-04
6	rs6457702	32988049	0.98	0.0284210112117031	1.23	4.98596564700868e-05	0.557063429950997	0.825263381294883	5e-04	7e-04	0.0182	0.1494	0.0115	0.165	0.2058	0.0084	6e-04	0.0103	0.0081	0.0185	0.0013	0.0148	0.0158	0.1217	0.16	7e-04	0.0016	0.0063	0.0127	0.0189	0.0081	0.0241	0.0136	5e-04
6	rs13203549	32988197	0.98	0.0284210112117031	1.23	4.98596564700868e-05	0.529772288273402	0.823416383437796	5e-04	6e-04	0.0183	0.1493	0.0115	0.1649	0.2057	0.0084	6e-04	0.0103	0.0081	0.0185	0.0013	0.0148	0.0159	0.1219	0.1598	8e-04	0.0015	0.0063	0.0127	0.0188	0.0081	0.0241	0.0136	5e-04
6	rs10456417	32988651	0.98	0.0284210112117031	1.24	3.36655258213006e-05	0.485324768439851	0.822031705462646	6e-04	6e-04	0.0186	0.1487	0.0115	0.1647	0.2056	0.0084	5e-04	0.0105	0.0083	0.0187	0.0013	0.0148	0.0162	0.1225	0.1591	8e-04	0.0013	0.0063	0.0128	0.0187	0.0082	0.0242	0.0136	5e-04
6	rs9296068	32988695	0.98	0.0284210112117031	1.24	3.36655258213006e-05	0.486319803851831	0.834357033955666	6e-04	6e-04	0.0186	0.1487	0.0115	0.1647	0.2056	0.0084	5e-04	0.0105	0.0083	0.0187	0.0013	0.0148	0.0162	0.1225	0.1591	8e-04	0.0013	0.0063	0.0128	0.0187	0.0082	0.0242	0.0136	5e-04
6	rs3130609	32989521	0.97	0.0351293717890758	1.24	3.36655258213006e-05	0.500732046016363	0.863936899875546	6e-04	6e-04	0.0187	0.1485	0.0115	0.1644	0.2058	0.0084	6e-04	0.0106	0.0084	0.0188	0.0014	0.015	0.0164	0.1229	0.1588	9e-04	0.0011	0.0063	0.0129	0.0186	0.0082	0.0239	0.0136	5e-04
6	rs3129301	32990060	0.97	0.0351293717890758	1.24	3.36655258213006e-05	0.508395352191679	0.84254359773918	6e-04	6e-04	0.0187	0.1484	0.0114	0.1643	0.2058	0.0084	6e-04	0.0107	0.0084	0.0188	0.0014	0.0151	0.0165	0.123	0.1586	9e-04	0.001	0.0062	0.013	0.0186	0.0082	0.0238	0.0136	5e-04
6	rs6930052	32990481	0.97	0.0351293717890758	1.24	3.36655258213006e-05	0.538753814055863	0.878104177497773	6e-04	6e-04	0.0188	0.1484	0.0114	0.1642	0.2058	0.0084	6e-04	0.0107	0.0084	0.0188	0.0014	0.0151	0.0165	0.123	0.1586	9e-04	9e-04	0.0062	0.013	0.0186	0.0082	0.0238	0.0136	5e-04
6	rs2082261	32990506	0.97	0.0351293717890758	1.24	3.36655258213006e-05	0.540061414043996	0.880599991491186	6e-04	6e-04	0.0188	0.1484	0.0114	0.1642	0.2058	0.0084	6e-04	0.0107	0.0084	0.0188	0.0014	0.0151	0.0165	0.123	0.1586	9e-04	9e-04	0.0062	0.013	0.0186	0.0082	0.0238	0.0136	5e-04
6	rs6930399	32990675	0.97	0.0351293717890758	1.24	3.36655258213006e-05	0.535817197146601	0.880912069847463	6e-04	6e-04	0.0188	0.1483	0.0114	0.1643	0.2058	0.0084	6e-04	0.0107	0.0084	0.0188	0.0014	0.0151	0.0165	0.123	0.1585	9e-04	9e-04	0.0063	0.013	0.0186	0.0082	0.0238	0.0136	5e-04
6	rs3097648	32990970	0.97	0.0351293717890758	1.24	3.36655258213006e-05	0.534970255764248	0.887158362043124	6e-04	6e-04	0.0188	0.1483	0.0114	0.1643	0.2057	0.0084	6e-04	0.0107	0.0084	0.0188	0.0013	0.0151	0.0165	0.1231	0.1585	8e-04	9e-04	0.0063	0.013	0.0186	0.0083	0.0238	0.0136	5e-04
6	rs7738250	32992424	0.97	0.0351293717890758	1.24	3.36655258213006e-05	0.427093047333043	0.91396145138954	6e-04	6e-04	0.0188	0.1481	0.0115	0.1647	0.2051	0.0084	6e-04	0.011	0.0085	0.0189	0.0012	0.0148	0.0166	0.1235	0.1583	7e-04	8e-04	0.0063	0.0131	0.0186	0.0084	0.0238	0.0137	5e-04
6	rs9277015	32993266	0.97	0.0351293717890758	1.25	2.25213545006576e-05	0.426976284096513	0.902499495614693	6e-04	6e-04	0.0188	0.148	0.0115	0.1649	0.2049	0.0085	6e-04	0.011	0.0086	0.0189	0.0012	0.0147	0.0166	0.1237	0.1582	6e-04	7e-04	0.0065	0.0131	0.0186	0.0084	0.0237	0.0137	5e-04
6	rs6933319	32995863	0.97	0.0351293717890758	1.25	2.25213545006576e-05	0.426742805167512	0.917578763000442	6e-04	6e-04	0.0188	0.148	0.0115	0.165	0.2047	0.0085	6e-04	0.011	0.0086	0.0189	0.0012	0.0147	0.0166	0.1238	0.1582	6e-04	7e-04	0.0065	0.0131	0.0186	0.0084	0.0237	0.0137	5e-04
6	rs3128941	32995962	0.97	0.0351293717890758	1.24	3.36655258213006e-05	0.428495441965778	0.917106777320287	6e-04	6e-04	0.0188	0.148	0.0115	0.165	0.2047	0.0085	6e-04	0.011	0.0086	0.0189	0.0012	0.0147	0.0166	0.1238	0.1582	6e-04	7e-04	0.0065	0.0131	0.0186	0.0084	0.0237	0.0137	5e-04
6	rs6933546	32996014	0.97	0.0351293717890758	1.23	4.98596564700868e-05	0.428846396994943	0.917893447151505	6e-04	6e-04	0.0188	0.148	0.0115	0.165	0.2047	0.0085	6e-04	0.011	0.0086	0.0189	0.0012	0.0147	0.0166	0.1238	0.1582	6e-04	7e-04	0.0065	0.0131	0.0186	0.0084	0.0237	0.0137	5e-04
6	rs6913838	32996295	0.97	0.0351293717890758	1.23	4.98596564700868e-05	0.429724407950674	0.919467191990025	6e-04	6e-04	0.0188	0.148	0.0115	0.165	0.2047	0.0085	6e-04	0.011	0.0086	0.0189	0.0012	0.0147	0.0166	0.1238	0.1582	6e-04	7e-04	0.0065	0.0131	0.0186	0.0084	0.0237	0.0137	5e-04
6	rs443623	32996350	0.97	0.0351293717890758	1.23	4.98596564700868e-05	0.430134451080492	0.923246378675079	6e-04	6e-04	0.0188	0.148	0.0115	0.165	0.2047	0.0085	6e-04	0.011	0.0086	0.0189	0.0012	0.0147	0.0166	0.1238	0.1582	6e-04	7e-04	0.0065	0.0131	0.0186	0.0084	0.0237	0.0137	5e-04
6	rs3135196	32997577	0.97	0.0351293717890758	1.23	4.98596564700868e-05	0.40570559467111	0.921198934323023	6e-04	6e-04	0.0188	0.1488	0.0114	0.1653	0.2041	0.0085	6e-04	0.011	0.0087	0.0189	0.0012	0.0147	0.0165	0.1239	0.1581	6e-04	7e-04	0.0065	0.0129	0.0185	0.0085	0.0237	0.0136	5e-04
6	rs6920606	32997674	0.97	0.0351293717890758	1.22	7.31637299346205e-05	0.406616636827107	0.922458792535461	6e-04	6e-04	0.0187	0.1488	0.0114	0.1653	0.204	0.0085	6e-04	0.011	0.0087	0.0189	0.0012	0.0147	0.0165	0.1239	0.1581	6e-04	7e-04	0.0065	0.0129	0.0185	0.0085	0.0237	0.0136	5e-04
6	rs9277027	32998238	0.97	0.0351293717890758	1.22	7.31637299346205e-05	0.403318985628761	0.995144562776131	6e-04	6e-04	0.0187	0.1494	0.0115	0.1652	0.2037	0.0085	6e-04	0.011	0.0088	0.0189	0.0012	0.0147	0.0163	0.1238	0.1584	8e-04	7e-04	0.0065	0.0125	0.0185	0.0085	0.0236	0.0137	5e-04
6	rs1431396	32998564	0.97	0.0351293717890758	1.22	7.31637299346205e-05	0.39535854598677	0.991628628314344	6e-04	6e-04	0.0187	0.1494	0.0115	0.165	0.2037	0.0085	6e-04	0.011	0.0088	0.0189	0.0012	0.0147	0.0164	0.1234	0.1588	9e-04	6e-04	0.0065	0.0125	0.0185	0.0085	0.0236	0.0137	5e-04
6	rs3130171	32998729	0.97	0.0351293717890758	1.22	7.31637299346205e-05	0.373048328186026	1.01934102600311	6e-04	6e-04	0.0188	0.1494	0.0115	0.165	0.2032	0.0085	7e-04	0.011	0.0088	0.0192	0.0012	0.0147	0.0162	0.1233	0.1592	9e-04	7e-04	0.0065	0.0125	0.0187	0.0085	0.0228	0.0137	5e-04
6	rs9277029	32998806	0.97	0.0351293717890758	1.22	7.31637299346205e-05	0.371468260087932	1.01484584799787	6e-04	6e-04	0.0188	0.1494	0.0115	0.165	0.2032	0.0085	7e-04	0.011	0.0088	0.0192	0.0012	0.0147	0.0162	0.1233	0.1593	9e-04	7e-04	0.0065	0.0125	0.0187	0.0085	0.0228	0.0137	6e-04
6	rs3135195	32999330	0.97	0.0351293717890758	1.22	7.31637299346205e-05	0.357508624796396	1.00891164022283	6e-04	6e-04	0.0188	0.1494	0.0115	0.1649	0.2032	0.0085	7e-04	0.0111	0.0088	0.0192	0.0012	0.0147	0.0162	0.1233	0.1592	9e-04	8e-04	0.0065	0.0125	0.0187	0.0085	0.0228	0.0137	6e-04
6	rs380468	33001488	0.97	0.0351293717890758	1.22	7.31637299346205e-05	0.325362905757966	1.0101941461419	6e-04	7e-04	0.0188	0.1495	0.0115	0.1647	0.2032	0.0084	8e-04	0.0114	0.0088	0.0191	0.0013	0.0145	0.0161	0.1234	0.1591	9e-04	9e-04	0.0063	0.0125	0.0188	0.0086	0.0227	0.0137	7e-04
6	rs449676	33002162	0.97	0.0351293717890758	1.22	7.31637299346205e-05	0.325922231152529	1.0119581022159	6e-04	7e-04	0.0188	0.1496	0.0115	0.1647	0.2031	0.0084	8e-04	0.0114	0.0088	0.0191	0.0013	0.0145	0.0161	0.1234	0.1592	9e-04	9e-04	0.0063	0.0125	0.0188	0.0086	0.0227	0.0137	7e-04
6	rs2858458	33003065	0.97	0.0351293717890758	1.22	7.31637299346205e-05	0.325922231152529	1.01340177791834	6e-04	7e-04	0.0188	0.1496	0.0115	0.1646	0.2031	0.0084	8e-04	0.0114	0.0088	0.0191	0.0013	0.0145	0.0161	0.1234	0.1593	9e-04	9e-04	0.0063	0.0125	0.0188	0.0086	0.0227	0.0137	7e-04
6	rs448733	33003687	0.97	0.0351293717890758	1.22	7.31637299346205e-05	0.323992146439638	1.00923223736715	6e-04	7e-04	0.0188	0.1496	0.0115	0.1646	0.2031	0.0084	8e-04	0.0114	0.0088	0.0191	0.0013	0.0145	0.0161	0.1234	0.1593	9e-04	0.001	0.0063	0.0125	0.0188	0.0086	0.0227	0.0137	7e-04
6	rs13205699	33004287	0.97	0.0351293717890758	1.22	7.31637299346205e-05	0.324753305598212	1.01115623079017	6e-04	7e-04	0.0187	0.1496	0.0115	0.1645	0.203	0.0084	7e-04	0.0114	0.0088	0.0191	0.0013	0.0145	0.0161	0.1235	0.1592	0.001	0.0013	0.0063	0.0125	0.0188	0.0086	0.0227	0.0137	7e-04
6	rs414564	33004917	0.97	0.0351293717890758	1.22	7.31637299346205e-05	0.324550238439767	1.00778970435954	6e-04	7e-04	0.0187	0.1496	0.0115	0.1645	0.203	0.0084	7e-04	0.0114	0.0088	0.0191	0.0013	0.0145	0.0161	0.1235	0.1592	0.001	0.0013	0.0063	0.0125	0.0188	0.0086	0.0227	0.0137	7e-04
6	rs444821	33004935	0.97	0.0351293717890758	1.21	0.000106374031200048	0.324550238439767	1.00794996622463	6e-04	7e-04	0.0187	0.1496	0.0115	0.1645	0.203	0.0084	7e-04	0.0114	0.0088	0.0191	0.0013	0.0145	0.0161	0.1235	0.1592	0.001	0.0013	0.0063	0.0125	0.0188	0.0086	0.0227	0.0137	7e-04
6	rs439852	33005208	0.97	0.0351293717890758	1.21	0.000106374031200048	0.309163541728761	1.00955285407285	6e-04	7e-04	0.0186	0.1496	0.0115	0.1646	0.2031	0.0084	7e-04	0.0113	0.0088	0.0191	0.0013	0.0144	0.016	0.1235	0.1593	0.001	0.0013	0.0063	0.0125	0.0188	0.0086	0.0226	0.0136	7e-04
6	rs406477	33005644	0.97	0.0351293717890758	1.21	0.000106374031200048	0.309906200340854	1.00955285407285	6e-04	7e-04	0.0186	0.1496	0.0115	0.1646	0.2031	0.0084	7e-04	0.0114	0.0088	0.0191	0.0013	0.0144	0.016	0.1235	0.1593	0.001	0.0013	0.0063	0.0125	0.0188	0.0086	0.0226	0.0136	7e-04
6	rs9277052	33005932	0.97	0.0351293717890758	1.21	0.000106374031200048	0.320755040355406	1.00362461743832	6e-04	7e-04	0.0186	0.1496	0.0115	0.1646	0.2031	0.0084	7e-04	0.0112	0.0088	0.0194	0.0013	0.0144	0.0159	0.1235	0.1593	0.001	0.0013	0.0063	0.0125	0.0188	0.0086	0.0226	0.0136	7e-04
6	rs9277053	33006222	0.97	0.0351293717890758	1.21	0.000106374031200048	0.320654155242708	1.00362461743832	6e-04	7e-04	0.0186	0.1496	0.0115	0.1646	0.2031	0.0084	7e-04	0.0112	0.0088	0.0194	0.0013	0.0144	0.0159	0.1235	0.1593	0.001	0.0013	0.0063	0.0125	0.0188	0.0086	0.0226	0.0136	7e-04
6	rs3097657	33006252	0.97	0.0351293717890758	1.21	0.000106374031200048	0.320654155242708	1.00362461743832	6e-04	7e-04	0.0186	0.1496	0.0115	0.1646	0.2031	0.0084	7e-04	0.0112	0.0088	0.0194	0.0013	0.0144	0.0159	0.1235	0.1593	0.001	0.0013	0.0063	0.0125	0.0188	0.0086	0.0226	0.0136	7e-04
6	rs663310	33006869	0.97	0.0351293717890758	1.21	0.000106374031200048	0.320402015268905	1.00314424420581	6e-04	7e-04	0.0186	0.1496	0.0115	0.1646	0.2031	0.0084	7e-04	0.0112	0.0088	0.0194	0.0013	0.0144	0.0159	0.1235	0.1593	0.001	0.0013	0.0063	0.0125	0.0188	0.0086	0.0226	0.0136	7e-04
6	rs441576	33008546	0.97	0.0351293717890758	1.21	0.000106374031200048	0.307039800567226	0.98556133627698	7e-04	8e-04	0.0187	0.1496	0.0115	0.1645	0.203	0.0084	7e-04	0.0112	0.0087	0.0194	0.0014	0.0143	0.0158	0.1236	0.1593	0.001	0.0014	0.0062	0.0125	0.0188	0.0086	0.0226	0.0136	7e-04
6	rs405612	33014318	0.97	0.0351293717890758	1.21	0.000106374031200048	0.304187474588742	0.970106725227723	7e-04	8e-04	0.0186	0.1496	0.0115	0.1645	0.2029	0.0083	7e-04	0.0112	0.0087	0.0194	0.0014	0.0143	0.0159	0.1237	0.1593	0.001	0.0015	0.0062	0.0125	0.0188	0.0086	0.0226	0.0136	7e-04
6	rs116004308	33015535	0.97	0.0351293717890758	1.21	0.000106374031200048	0.307089102065383	0.986678452560972	7e-04	8e-04	0.0187	0.1496	0.0115	0.1645	0.2027	0.0082	7e-04	0.0112	0.0087	0.0195	0.0014	0.0143	0.0159	0.1237	0.1593	0.001	0.0015	0.0062	0.0125	0.0188	0.0086	0.0226	0.0136	7e-04
6	rs375912	33016728	0.97	0.0351293717890758	1.21	0.000106374031200048	0.309361492075277	0.998822881248401	7e-04	8e-04	0.0187	0.1495	0.0116	0.1646	0.2025	0.0081	7e-04	0.0112	0.0088	0.0195	0.0014	0.0143	0.0159	0.1237	0.1594	0.001	0.0015	0.0062	0.0125	0.0189	0.0087	0.0225	0.0136	7e-04
6	rs430620	33017486	0.97	0.0351293717890758	1.21	0.000106374031200048	0.297748521907847	0.97758909886822	7e-04	8e-04	0.0187	0.1495	0.0116	0.1646	0.2025	0.0081	8e-04	0.0112	0.0088	0.0195	0.0014	0.0143	0.0159	0.1237	0.1593	0.0011	0.0015	0.0062	0.0125	0.0189	0.0087	0.0225	0.0136	7e-04
6	rs440841	33019643	0.96	0.0430660126656495	1.21	0.000106374031200048	0.324195030827862	0.963906495874141	8e-04	0.0011	0.0187	0.1491	0.0115	0.164	0.2021	0.0077	8e-04	0.0112	0.0087	0.0198	0.0016	0.0142	0.0157	0.125	0.1585	0.0011	0.002	0.0059	0.0125	0.0188	0.0091	0.0224	0.0137	8e-04
6	rs3128952	33019973	0.96	0.0430660126656495	1.21	0.000106374031200048	0.322068060873787	0.942346630926143	8e-04	0.0011	0.0187	0.1488	0.0115	0.164	0.2021	0.0076	8e-04	0.0112	0.0086	0.0198	0.0017	0.0142	0.0157	0.1251	0.1585	0.0012	0.002	0.0059	0.0125	0.0188	0.0091	0.0227	0.0137	8e-04
6	rs3130180	33020286	0.96	0.0430660126656495	1.21	0.000106374031200048	0.256879313349416	0.905479938639208	8e-04	9e-04	0.0188	0.1488	0.0115	0.164	0.2024	0.0076	8e-04	0.0115	0.0086	0.0198	0.0017	0.0139	0.0158	0.1253	0.1584	0.001	0.0016	0.0058	0.0126	0.0189	0.0091	0.023	0.0136	8e-04
6	rs7738815	33020387	0.97	0.0351293717890758	1.21	0.000106374031200048	0.264465237501804	0.907834317882489	7e-04	9e-04	0.0187	0.1487	0.0115	0.1643	0.2024	0.0076	8e-04	0.0115	0.0086	0.0199	0.0016	0.0139	0.0157	0.1253	0.1586	0.001	0.0015	0.0059	0.0126	0.0188	0.0091	0.023	0.0136	8e-04
6	rs3097662	33020777	0.97	0.0351293717890758	1.21	0.000106374031200048	0.28927709251255	0.887158362043124	6e-04	8e-04	0.0187	0.1484	0.0116	0.1642	0.2026	0.0076	8e-04	0.0115	0.0086	0.0201	0.0014	0.0139	0.0157	0.1253	0.1587	0.0011	0.0013	0.0059	0.0126	0.0188	0.0092	0.0231	0.0136	8e-04
6	rs3128955	33021192	0.97	0.0351293717890758	1.21	0.000106374031200048	0.289994008456212	0.87358420839891	7e-04	8e-04	0.0188	0.1482	0.0116	0.1642	0.2024	0.0076	9e-04	0.0115	0.0086	0.0201	0.0014	0.0139	0.0157	0.1253	0.1586	0.0012	0.0014	0.0059	0.0126	0.0187	0.0092	0.0231	0.0136	8e-04
6	rs3097669	33023792	0.96	0.0430660126656495	1.21	0.000106374031200048	0.242458852746618	0.854156636639287	7e-04	9e-04	0.0196	0.1474	0.0121	0.1657	0.2008	0.0075	9e-04	0.0115	0.0087	0.0206	0.0016	0.0135	0.0161	0.1249	0.157	0.0011	0.0014	0.0059	0.0134	0.0182	0.0099	0.0233	0.0133	9e-04
6	Affx-28511923	33023880	0.96	0.0430660126656495	1.21	0.000106374031200048	0.246951816650084	0.861916872470796	7e-04	9e-04	0.0197	0.147	0.0123	0.1662	0.2005	0.0075	9e-04	0.0115	0.0088	0.0205	0.0017	0.0133	0.0161	0.1248	0.1567	0.0011	0.0013	0.0059	0.0134	0.0181	0.0101	0.0238	0.0134	9e-04
6	rs367645	33024499	0.96	0.0430660126656495	1.21	0.000106374031200048	0.303011322263841	0.725771884380912	7e-04	0.001	0.0201	0.1497	0.0125	0.1675	0.1949	0.0072	7e-04	0.0109	0.0095	0.0195	0.0018	0.0122	0.0165	0.1238	0.1578	0.0011	6e-04	0.006	0.0142	0.0172	0.0118	0.0267	0.0125	0.001
6	rs376877	33024606	0.95	0.0523777185899542	1.21	0.000106374031200048	0.408327601275238	0.685297446106755	7e-04	0.0011	0.0202	0.1502	0.0124	0.1679	0.194	0.0071	6e-04	0.0108	0.0096	0.0194	0.0018	0.012	0.0166	0.1236	0.1576	9e-04	5e-04	0.006	0.0143	0.017	0.0121	0.0273	0.0123	0.0011
6	rs3135402	33024654	0.95	0.0523777185899542	1.21	0.000106374031200048	0.434893324536927	0.657632938791058	7e-04	0.0011	0.0202	0.1504	0.0124	0.1677	0.1938	0.0071	9e-04	0.0107	0.0096	0.0193	0.0018	0.0119	0.0169	0.1238	0.1572	9e-04	5e-04	0.006	0.0145	0.0168	0.0122	0.0275	0.0121	0.0011
6	rs9380335	33025174	0.93	0.0757334056000413	1.21	0.000106374031200048	2.25435297210556	0.594513888478932	8e-04	0.0014	0.0214	0.1503	0.0121	0.1684	0.1879	0.0067	0.0043	0.0103	0.0094	0.019	0.002	0.011	0.0172	0.1234	0.1574	0.0011	5e-04	0.0059	0.0147	0.0159	0.0133	0.0299	0.0118	0.0015
6	rs2116263	33025493	0.92	0.0900864543555373	1.21	0.000106374031200048	4.38168091765336	0.599954910725939	8e-04	0.0015	0.0219	0.15	0.012	0.1688	0.1852	0.0066	0.0057	0.0102	0.0095	0.019	0.002	0.0109	0.0173	0.1233	0.1568	0.0011	5e-04	0.0058	0.0148	0.0157	0.0138	0.0308	0.0118	0.0016
6	rs5025825	33025824	0.92	0.0900864543555373	1.21	0.000106374031200048	4.70205023371092	0.611880107493779	8e-04	0.0016	0.022	0.1501	0.012	0.1688	0.185	0.0066	0.0058	0.0102	0.0095	0.019	0.002	0.0109	0.0173	0.1233	0.1567	0.0012	5e-04	0.0058	0.0148	0.0157	0.0138	0.0309	0.0118	0.0016
6	rs6457709	33025953	0.92	0.0900864543555373	1.21	0.000106374031200048	4.72838192788933	0.611736099676105	8e-04	0.0016	0.022	0.1501	0.012	0.1688	0.185	0.0066	0.0058	0.0102	0.0095	0.019	0.002	0.0108	0.0173	0.1233	0.1567	0.0012	5e-04	0.0058	0.0148	0.0157	0.0138	0.0309	0.0118	0.0016
6	rs422544	33026110	0.92	0.0900864543555373	1.21	0.000106374031200048	4.75988485568752	0.605407720328788	8e-04	0.0016	0.022	0.1501	0.012	0.1688	0.1849	0.0066	0.0059	0.0102	0.0095	0.019	0.002	0.0108	0.0173	0.1233	0.1567	0.0012	5e-04	0.0058	0.0148	0.0157	0.0138	0.0309	0.0118	0.0016
6	rs2395309	33026246	0.92	0.0900864543555373	1.21	0.000106374031200048	4.77272876827721	0.598092177024225	8e-04	0.0016	0.022	0.1501	0.012	0.1688	0.1849	0.0066	0.0059	0.0102	0.0095	0.019	0.002	0.0108	0.0173	0.1233	0.1567	0.0012	5e-04	0.0058	0.0149	0.0157	0.0138	0.0309	0.0118	0.0016
6	rs17214533	33032272	0.92	0.0900864543555373	1.21	0.000106374031200048	4.91787257483819	0.597376109136744	8e-04	0.0016	0.022	0.1501	0.012	0.1689	0.1847	0.0066	0.0059	0.0103	0.0095	0.019	0.002	0.0108	0.0173	0.1233	0.1566	0.0012	5e-04	0.0058	0.0148	0.0157	0.0139	0.031	0.0118	0.0017
6	rs7905	33032975	0.92	0.0900864543555373	1.21	0.000106374031200048	4.90665924024521	0.593798847147557	8e-04	0.0016	0.022	0.1501	0.012	0.1689	0.1846	0.0066	0.0059	0.0103	0.0095	0.019	0.002	0.0108	0.0173	0.1233	0.1566	0.0012	5e-04	0.0058	0.0148	0.0157	0.0139	0.031	0.0118	0.0017
6	rs3077	33033022	0.92	0.0900864543555373	1.21	0.000106374031200048	4.88094950762224	0.579115148699876	8e-04	0.0019	0.022	0.1501	0.012	0.1689	0.1846	0.0066	0.0059	0.0103	0.0095	0.019	0.002	0.0108	0.0173	0.1233	0.1562	0.0012	5e-04	0.0058	0.0148	0.0157	0.0139	0.031	0.0118	0.0017
6	rs1367728	33034815	0.92	0.0900864543555373	1.21	0.000106374031200048	5.0189245925835	0.587372771059601	8e-04	0.0023	0.022	0.1501	0.012	0.1691	0.1844	0.0066	0.006	0.0102	0.0095	0.019	0.002	0.0108	0.0173	0.1233	0.156	0.0012	5e-04	0.0058	0.0149	0.0157	0.0139	0.031	0.0117	0.0017
6	rs9469332	33034876	0.92	0.0900864543555373	1.21	0.000106374031200048	5.023549282571	0.587800653789287	8e-04	0.0023	0.022	0.1501	0.012	0.1691	0.1844	0.0066	0.006	0.0102	0.0095	0.019	0.002	0.0108	0.0173	0.1233	0.156	0.0012	5e-04	0.0058	0.0149	0.0157	0.0139	0.031	0.0117	0.0017
6	rs116487412	33034931	0.92	0.0900864543555373	1.21	0.000106374031200048	5.02557290513439	0.587230160120654	8e-04	0.0023	0.0223	0.1501	0.012	0.1691	0.1844	0.0066	0.006	0.0102	0.0095	0.0187	0.002	0.0108	0.0173	0.1233	0.1559	0.0012	5e-04	0.0058	0.0149	0.0156	0.0139	0.031	0.0117	0.0017
6	rs1054025	33035771	0.92	0.0900864543555373	1.21	0.000106374031200048	5.3711911039948	0.559582329797608	8e-04	0.0033	0.0223	0.1501	0.0119	0.1697	0.1838	0.0065	0.0061	0.0102	0.0095	0.0187	0.002	0.0107	0.0173	0.1234	0.1552	0.0012	5e-04	0.0057	0.0149	0.0155	0.0141	0.031	0.0115	0.0017
6	rs1042434	33036505	0.91	0.106429816649543	1.21	0.000106374031200048	5.59930758769337	0.533100332944178	8e-04	0.0038	0.0223	0.1502	0.0119	0.1697	0.1835	0.0065	0.0061	0.0102	0.0094	0.0187	0.002	0.0107	0.0173	0.1234	0.1549	0.0012	5e-04	0.0057	0.0149	0.0155	0.0141	0.031	0.0115	0.0017
6	Affx-28512796	33036853	0.91	0.106429816649543	1.21	0.000106374031200048	5.75636264798679	0.449645280655943	8e-04	0.004	0.0222	0.1498	0.0119	0.1697	0.1834	0.0065	0.0061	0.0102	0.0094	0.0188	0.002	0.0107	0.0172	0.1234	0.1548	0.0012	5e-04	0.0057	0.0149	0.0156	0.0145	0.0311	0.0114	0.0017
6	rs3830066	33037187	0.91	0.106429816649543	1.21	0.000106374031200048	5.95856002553941	0.527397818276271	8e-04	0.0042	0.0222	0.1498	0.0119	0.1697	0.1833	0.0065	0.0061	0.0102	0.0094	0.0188	0.002	0.0107	0.0172	0.1234	0.1546	0.0012	5e-04	0.0057	0.0149	0.0156	0.0145	0.0311	0.0114	0.0017
6	rs1126543	33037419	0.91	0.106429816649543	1.21	0.000106374031200048	5.98729282156423	0.545251073486137	8e-04	0.0043	0.0222	0.1498	0.0119	0.1697	0.1833	0.0065	0.0061	0.0102	0.0094	0.0188	0.002	0.0107	0.0172	0.1234	0.1546	0.0012	5e-04	0.0057	0.0149	0.0156	0.0145	0.0311	0.0114	0.0017
6	Affx-28512827	33037424	0.92	0.0900864543555373	1.21	0.000106374031200048	6.06386201289106	0.54777346065855	8e-04	0.0043	0.0222	0.1499	0.0119	0.1699	0.1837	0.0065	0.0061	0.0103	0.0094	0.0188	0.002	0.0107	0.0172	0.1236	0.1546	5e-04	5e-04	0.0057	0.0145	0.0156	0.0145	0.0311	0.0114	0.0017
6	rs2308911	33037580	0.92	0.0900864543555373	1.21	0.000106374031200048	6.10509915647044	0.558736792973736	8e-04	0.0043	0.0222	0.1499	0.0119	0.1699	0.1837	0.0065	0.0061	0.0103	0.0094	0.0188	0.002	0.0107	0.0172	0.1236	0.1546	5e-04	5e-04	0.0057	0.0145	0.0156	0.0145	0.0311	0.0114	0.0017
6	Affx-28512847	33037611	0.92	0.0900864543555373	1.21	0.000106374031200048	0.801215198229672	0.796580801677904	8e-04	0.0043	0.0223	0.1506	0.0119	0.1765	0.1865	0.0065	0.0023	0.0103	0.0094	0.0188	0.002	0.0107	0.0172	0.1236	0.1558	5e-04	5e-04	0.0057	0.0145	0.0156	0.0145	0.0237	0.0114	0.0017
6	Affx-28512853	33037640	0.92	0.0900864543555373	1.21	0.000106374031200048	0.795125963061783	0.797039248213478	8e-04	0.0043	0.0223	0.1506	0.0119	0.1765	0.1865	0.0065	0.0023	0.0103	0.0094	0.0188	0.002	0.0107	0.0172	0.1236	0.1558	5e-04	5e-04	0.0057	0.0145	0.0156	0.0145	0.0236	0.0114	0.0017
6	rs10214910	33037675	0.92	0.0900864543555373	1.21	0.000106374031200048	0.70017754574298	0.806066729889126	0.0012	0.0043	0.0222	0.1506	0.0119	0.1761	0.1865	0.0065	0.0023	0.0103	0.0094	0.0188	0.0024	0.0107	0.0172	0.1236	0.1558	5e-04	5e-04	0.0057	0.0145	0.0154	0.0145	0.0236	0.0114	0.0017
6	rs2301224	33038369	0.93	0.0757334056000413	1.21	0.000106374031200048	0.593515096556857	0.805913542196572	0.0014	0.0043	0.0225	0.1504	0.0119	0.1763	0.1866	0.0065	0.0021	0.0103	0.0094	0.0188	0.0024	0.0107	0.0172	0.1236	0.1558	5e-04	5e-04	0.0057	0.0145	0.0154	0.0146	0.0231	0.0114	0.0017
6	rs2301220	33038766	0.93	0.0757334056000413	1.21	0.000106374031200048	0.633709056790485	0.837289924063435	0.0014	0.0043	0.0225	0.1504	0.0119	0.1763	0.1865	0.0065	0.0021	0.0103	0.0098	0.0188	0.0024	0.0106	0.0169	0.1236	0.1558	5e-04	5e-04	0.0057	0.0145	0.0154	0.0146	0.0231	0.0114	0.0017
6	rs72879625	33038982	0.93	0.0757334056000413	1.21	0.000106374031200048	0.631737538150218	0.837444346133973	0.0014	0.0043	0.0225	0.1505	0.0119	0.1763	0.1865	0.0065	0.0021	0.0103	0.0098	0.0188	0.0024	0.0105	0.0169	0.1236	0.1558	5e-04	5e-04	0.0057	0.0145	0.0154	0.0145	0.0231	0.0114	0.0017
6	rs4582419	33040138	0.93	0.0757334056000413	1.21	0.000106374031200048	0.605604731543276	0.847649273747928	0.0014	0.0042	0.0224	0.1506	0.0119	0.1765	0.1865	0.0065	0.0021	0.0103	0.0098	0.0188	0.0024	0.0105	0.0169	0.1238	0.1563	5e-04	6e-04	0.0057	0.0143	0.0153	0.0145	0.0231	0.0113	0.0016
6	rs3135020	33041064	0.93	0.0757334056000413	1.21	0.000106374031200048	0.611830363882132	0.853691483700451	0.0014	0.0042	0.0224	0.1506	0.0119	0.1767	0.1866	0.0065	0.0021	0.0103	0.0098	0.0188	0.0024	0.0105	0.0169	0.1238	0.1562	6e-04	6e-04	0.0057	0.0143	0.0153	0.0145	0.0231	0.0113	0.0013
6	rs1431400	33041176	0.93	0.0757334056000413	1.21	0.000106374031200048	0.611830363882132	0.846101423117738	0.0014	0.0041	0.0225	0.1506	0.0119	0.1767	0.1866	0.0065	0.0021	0.0103	0.0098	0.0188	0.0024	0.0106	0.0169	0.1238	0.1562	5e-04	6e-04	0.0057	0.0143	0.0153	0.0145	0.0231	0.0113	0.0013
6	rs2856830	33041734	0.93	0.0757334056000413	1.21	0.000106374031200048	0.62976882473672	0.843007485222926	0.0014	0.0041	0.0227	0.1504	0.0119	0.1766	0.1863	0.0065	0.0021	0.0103	0.0098	0.0187	0.0024	0.0107	0.0169	0.1238	0.1566	4e-04	6e-04	0.0057	0.0143	0.0153	0.0144	0.0232	0.0113	0.0013
6	rs9380340	33042291	0.93	0.0757334056000413	1.21	0.000106374031200048	0.622411180277612	0.843780748935678	0.0014	0.0041	0.0227	0.1503	0.0119	0.1764	0.1867	0.0065	0.0021	0.0103	0.0098	0.0187	0.0024	0.0107	0.0169	0.1238	0.1565	4e-04	6e-04	0.0057	0.0143	0.0153	0.0144	0.0232	0.0113	0.0013
6	rs9296073	33042551	0.93	0.0757334056000413	1.21	0.000106374031200048	0.613842640723838	0.854156636639287	0.0014	0.0041	0.0227	0.1502	0.0119	0.176	0.1867	0.0065	0.0021	0.0103	0.0098	0.0187	0.0024	0.0107	0.0169	0.1237	0.1572	4e-04	5e-04	0.0057	0.0143	0.0153	0.0144	0.0232	0.0113	0.0013
6	rs987870	33042880	0.93	0.0757334056000413	1.21	0.000106374031200048	0.364588981360753	0.878104177497773	0.0014	0.0038	0.0246	0.1509	0.0119	0.1746	0.1873	0.0065	0.001	0.0103	0.0098	0.0187	0.0024	0.0107	0.0169	0.1236	0.1591	4e-04	5e-04	0.0057	0.0143	0.0153	0.0144	0.021	0.0113	0.0013
6	rs2071349	33043520	0.93	0.0757334056000413	1.21	0.000106374031200048	0.353411344253295	0.88153629420795	0.0015	0.0039	0.0246	0.1508	0.0119	0.1746	0.1874	0.0065	8e-04	0.0103	0.0098	0.0187	0.0025	0.0107	0.0169	0.1235	0.1592	5e-04	7e-04	0.0057	0.0143	0.0153	0.0144	0.0205	0.0113	0.0013
6	rs2071353	33044257	0.93	0.0757334056000413	1.21	0.000106374031200048	0.300520014062393	0.81189242145163	0.0014	0.0035	0.0254	0.1503	0.0119	0.1746	0.188	0.0064	7e-04	0.0103	0.0098	0.0186	0.0024	0.0104	0.017	0.1237	0.1595	5e-04	6e-04	0.0056	0.0144	0.0155	0.0143	0.0205	0.0112	0.0013
6	rs2856816	33045500	0.92	0.0900864543555373	1.21	0.000106374031200048	0.276441691303551	0.761602888625792	0.0014	0.0023	0.0276	0.1486	0.0119	0.1757	0.1879	0.0064	4e-04	0.0103	0.0098	0.0183	0.0023	0.0104	0.0169	0.1245	0.1603	5e-04	6e-04	0.0056	0.0145	0.0158	0.0133	0.0204	0.0111	0.001
6	rs3135021	33045558	0.92	0.0900864543555373	1.21	0.000106374031200048	0.264829466026233	0.738074214130771	0.0014	0.0022	0.0277	0.1485	0.0118	0.1756	0.1879	0.0064	4e-04	0.0103	0.0098	0.0182	0.0023	0.0104	0.0169	0.1246	0.1604	5e-04	6e-04	0.0056	0.0145	0.0158	0.0133	0.0204	0.0112	0.001
6	rs2856819	33046082	0.92	0.0900864543555373	1.21	0.000106374031200048	0.235441385348218	0.787881024982511	0.0014	0.0022	0.0275	0.1482	0.0119	0.1755	0.1882	0.0064	4e-04	0.0103	0.0098	0.018	0.0022	0.0105	0.0169	0.1248	0.1603	5e-04	6e-04	0.0056	0.0146	0.0157	0.0132	0.0204	0.0115	9e-04
6	rs2567279	33046662	0.92	0.0900864543555373	1.21	0.000106374031200048	0.233311598857846	0.828343637692565	0.0014	0.0022	0.0276	0.1476	0.0119	0.1753	0.1879	0.0065	4e-04	0.0103	0.0098	0.0177	0.0023	0.0106	0.0169	0.1249	0.1607	8e-04	6e-04	0.0057	0.0146	0.0157	0.0131	0.0204	0.0119	8e-04
6	rs1431403	33047031	0.92	0.0900864543555373	1.21	0.000106374031200048	0.207515697090389	0.826033219856132	0.0014	0.0022	0.0275	0.1474	0.0119	0.1749	0.1881	0.0065	4e-04	0.0104	0.0098	0.0176	0.0022	0.0105	0.0175	0.1248	0.1609	8e-04	6e-04	0.0057	0.0146	0.0157	0.0131	0.0204	0.0119	7e-04
6	rs3097671	33047612	0.92	0.0900864543555373	1.21	0.000106374031200048	0.211838443472894	0.831888899614679	0.0014	0.0022	0.0274	0.1475	0.0119	0.1747	0.1878	0.0065	4e-04	0.0104	0.0099	0.0175	0.0019	0.0105	0.0181	0.1247	0.161	8e-04	7e-04	0.0057	0.0146	0.0157	0.0131	0.0204	0.0121	7e-04
6	rs1126513	33048467	0.92	0.0900864543555373	1.22	7.31637299346205e-05	0.251534389150268	0.883409507884197	0.0013	0.0022	0.0278	0.1476	0.0119	0.1747	0.1874	0.0065	4e-04	0.0104	0.0101	0.0175	0.0018	0.0105	0.0182	0.1246	0.161	6e-04	7e-04	0.0057	0.0146	0.0157	0.0131	0.0204	0.0121	7e-04
6	rs12722018	33048532	0.92	0.0900864543555373	1.22	7.31637299346205e-05	0.251003274370851	0.877480450093966	0.0013	0.0022	0.0278	0.1476	0.0119	0.1747	0.1874	0.0065	4e-04	0.0104	0.0101	0.0175	0.0018	0.0105	0.0182	0.1246	0.161	6e-04	7e-04	0.0057	0.0146	0.0157	0.0131	0.0204	0.0121	7e-04
6	rs9277348	33048538	0.92	0.0900864543555373	1.22	7.31637299346205e-05	0.251135995459513	0.877792302478815	0.0013	0.0022	0.0278	0.1476	0.0119	0.1747	0.1874	0.0065	4e-04	0.0104	0.0101	0.0175	0.0018	0.0105	0.0182	0.1246	0.161	6e-04	7e-04	0.0057	0.0146	0.0157	0.0131	0.0204	0.0121	7e-04
6	rs12722027	33048641	0.92	0.0900864543555373	1.22	7.31637299346205e-05	0.293496521976095	0.78331041361485	0.0013	0.0022	0.0277	0.1465	0.0119	0.1751	0.1869	0.0065	4e-04	0.0104	0.0101	0.0175	0.0018	0.0105	0.0207	0.1242	0.1602	6e-04	7e-04	0.0057	0.0146	0.0157	0.0131	0.0204	0.0121	7e-04
6	rs1042153	33048663	0.92	0.0900864543555373	1.22	7.31637299346205e-05	0.317484796184235	0.771757164215391	0.0013	0.0022	0.0277	0.1463	0.0119	0.1752	0.1868	0.0065	4e-04	0.0104	0.0101	0.0175	0.0018	0.0105	0.0212	0.1241	0.16	6e-04	7e-04	0.0057	0.0146	0.0157	0.0131	0.0204	0.0121	7e-04
6	rs928976	33049211	0.92	0.0900864543555373	1.22	7.31637299346205e-05	0.308570091998016	0.731917351072547	0.0013	0.0022	0.0277	0.146	0.0119	0.1752	0.1868	0.0065	4e-04	0.0104	0.0101	0.0175	0.0018	0.0105	0.0212	0.1242	0.16	6e-04	7e-04	0.0057	0.0146	0.0157	0.0131	0.0204	0.0121	7e-04
6	rs9378177	33049384	0.92	0.0900864543555373	1.22	7.31637299346205e-05	0.31688298271641	0.769784660071081	0.0013	0.0022	0.0278	0.1458	0.0119	0.1753	0.1868	0.0065	4e-04	0.0104	0.0101	0.0175	0.0018	0.0105	0.0212	0.1242	0.1601	6e-04	7e-04	0.0057	0.0146	0.0157	0.0131	0.0204	0.0121	7e-04
6	rs9500928	33049694	0.92	0.0900864543555373	1.22	7.31637299346205e-05	0.267295119885885	0.753289155642238	0.0013	0.0022	0.0279	0.1458	0.0119	0.1751	0.1867	0.0065	4e-04	0.0104	0.0101	0.0175	0.0019	0.0105	0.021	0.1242	0.1602	6e-04	7e-04	0.0057	0.0146	0.0157	0.0131	0.0204	0.0121	7e-04
6	rs7772134	33049726	0.92	0.0900864543555373	1.22	7.31637299346205e-05	0.301105223111364	0.771605394462297	0.0014	0.0022	0.0279	0.1457	0.0119	0.175	0.1867	0.0066	4e-04	0.0105	0.0102	0.0175	0.0019	0.0105	0.021	0.1242	0.1603	6e-04	7e-04	0.0057	0.0147	0.0157	0.0131	0.0204	0.0121	7e-04
6	rs9277358	33049983	0.92	0.0900864543555373	1.22	7.31637299346205e-05	0.323637258713304	0.833122775853441	0.0015	0.0023	0.0284	0.1451	0.012	0.1738	0.1862	0.0067	6e-04	0.0106	0.0103	0.0175	0.002	0.0108	0.0204	0.1242	0.1611	7e-04	0.001	0.0057	0.0147	0.0155	0.0132	0.0204	0.0122	8e-04
6	rs9277361	33050045	0.92	0.0900864543555373	1.22	7.31637299346205e-05	0.320654155242708	0.867357620783856	0.0015	0.0023	0.0284	0.1447	0.0121	0.1736	0.1863	0.0067	6e-04	0.0106	0.0103	0.0172	0.0021	0.0109	0.02	0.124	0.1617	7e-04	0.0012	0.006	0.0148	0.0154	0.0132	0.0203	0.0122	8e-04
6	rs9277378	33050279	0.92	0.0900864543555373	1.22	7.31637299346205e-05	0.318237906588054	0.883877937859735	0.0015	0.0023	0.0286	0.1445	0.0122	0.1731	0.1862	0.0067	6e-04	0.0107	0.0104	0.0172	0.0021	0.011	0.0198	0.124	0.162	7e-04	0.0013	0.006	0.0149	0.0154	0.0132	0.0203	0.0123	8e-04
6	rs9277379	33050325	0.92	0.0900864543555373	1.22	7.31637299346205e-05	0.327705243956836	0.892474754398224	0.0015	0.0023	0.0286	0.1444	0.0122	0.1731	0.1862	0.0067	6e-04	0.0107	0.0104	0.0172	0.0021	0.011	0.0197	0.124	0.162	7e-04	0.0013	0.006	0.0149	0.0154	0.0132	0.0203	0.0123	8e-04
6	rs9277393	33050877	0.92	0.0900864543555373	1.22	7.31637299346205e-05	0.349918742955147	0.915848386895815	0.0015	0.0024	0.0288	0.1444	0.0122	0.1728	0.186	0.0068	6e-04	0.0107	0.0104	0.0172	0.0022	0.011	0.0195	0.124	0.1622	8e-04	0.0014	0.0059	0.0149	0.0154	0.0132	0.0203	0.0123	8e-04
6	rs9277421	33051820	0.92	0.0900864543555373	1.22	7.31637299346205e-05	0.359860828999776	0.909404587497018	0.0015	0.0024	0.0289	0.1444	0.0122	0.1726	0.1859	0.0068	7e-04	0.0107	0.0104	0.0171	0.0023	0.011	0.0193	0.1241	0.1623	8e-04	0.0015	0.0059	0.015	0.0154	0.0131	0.0203	0.0123	8e-04
6	rs9277434	33052186	0.92	0.0900864543555373	1.22	7.31637299346205e-05	0.359914380234486	0.909404587497018	0.0015	0.0024	0.0289	0.1444	0.0122	0.1726	0.1859	0.0068	7e-04	0.0107	0.0104	0.0171	0.0023	0.011	0.0193	0.1241	0.1623	8e-04	0.0015	0.0059	0.015	0.0154	0.0131	0.0203	0.0123	8e-04
6	rs9277437	33052250	0.92	0.0900864543555373	1.22	7.31637299346205e-05	0.359914380234486	0.909404587497018	0.0015	0.0024	0.0289	0.1444	0.0122	0.1726	0.1859	0.0068	7e-04	0.0107	0.0104	0.0171	0.0023	0.011	0.0193	0.1241	0.1623	8e-04	0.0015	0.0059	0.015	0.0154	0.0131	0.0203	0.0123	8e-04
6	rs1042335	33052958	0.92	0.0900864543555373	1.22	7.31637299346205e-05	0.36152281845132	0.908619384425982	0.0015	0.0024	0.0289	0.1444	0.0122	0.1726	0.1859	0.0068	7e-04	0.0107	0.0104	0.0171	0.0023	0.011	0.0193	0.1241	0.1623	8e-04	0.0015	0.0059	0.015	0.0154	0.0131	0.0203	0.0123	8e-04
6	rs1071597	33052986	0.92	0.0900864543555373	1.22	7.31637299346205e-05	0.331543091202883	0.908776414121889	0.0015	0.0024	0.0289	0.1444	0.0122	0.1724	0.1857	0.0068	7e-04	0.0107	0.0101	0.0171	0.0023	0.011	0.0193	0.1243	0.1625	8e-04	0.0015	0.006	0.015	0.0154	0.0132	0.0204	0.0123	8e-04
6	rs9277458	33053167	0.92	0.0900864543555373	1.22	7.31637299346205e-05	0.333650964572781	0.912703928526933	0.0015	0.0024	0.0289	0.1444	0.0122	0.1724	0.1857	0.0068	7e-04	0.0107	0.0101	0.0171	0.0023	0.011	0.0193	0.1243	0.1625	8e-04	0.0015	0.006	0.015	0.0154	0.0132	0.0204	0.0123	8e-04
6	rs9277464	33053352	0.92	0.0900864543555373	1.23	4.98596564700868e-05	0.331235205687034	0.927501661266504	0.0016	0.0024	0.029	0.1444	0.0122	0.1722	0.1856	0.0068	7e-04	0.0107	0.0102	0.0171	0.0024	0.0111	0.0191	0.1244	0.1625	8e-04	0.0016	0.006	0.015	0.0154	0.0131	0.0203	0.0123	8e-04
6	rs9277469	33053468	0.92	0.0900864543555373	1.23	4.98596564700868e-05	0.331799776349767	0.928132405391116	0.0016	0.0024	0.029	0.1444	0.0122	0.1722	0.1856	0.0068	7e-04	0.0107	0.0102	0.0171	0.0024	0.0111	0.0191	0.1244	0.1625	8e-04	0.0016	0.006	0.015	0.0154	0.0131	0.0203	0.0123	8e-04
6	Affx-28513472	33053577	0.91	0.106429816649543	1.23	4.98596564700868e-05	0.330517386028007	0.926555705471928	0.0016	0.0024	0.0291	0.1444	0.0122	0.172	0.1856	0.0069	7e-04	0.0108	0.0102	0.0171	0.0024	0.0111	0.0189	0.1244	0.1625	8e-04	0.0017	0.006	0.0151	0.0155	0.0131	0.0203	0.0123	9e-04
6	Affx-28513474	33053640	0.92	0.0900864543555373	1.23	4.98596564700868e-05	0.336386081913937	0.931287406885782	0.0016	0.0024	0.0292	0.1443	0.0121	0.1718	0.1857	0.0069	7e-04	0.0108	0.0102	0.0171	0.0025	0.0111	0.0188	0.1244	0.1625	9e-04	0.0018	0.0059	0.0151	0.0155	0.0131	0.0203	0.0123	9e-04
6	rs9277471	33053682	0.91	0.106429816649543	1.23	4.98596564700868e-05	0.340744757905703	0.933812941510914	0.0016	0.0024	0.0292	0.1443	0.0121	0.1717	0.1857	0.0069	7e-04	0.0108	0.0102	0.0171	0.0025	0.0111	0.0187	0.1245	0.1625	9e-04	0.0018	0.0059	0.0151	0.0155	0.0131	0.0203	0.0123	9e-04
6	rs9277489	33053942	0.91	0.106429816649543	1.23	4.98596564700868e-05	0.355430342350497	0.931603024268745	0.0016	0.0024	0.0293	0.1443	0.0121	0.1717	0.1857	0.0069	7e-04	0.0108	0.0102	0.0171	0.0025	0.0111	0.0186	0.1245	0.1626	9e-04	0.0018	0.0059	0.0151	0.0155	0.0131	0.0203	0.0123	9e-04
6	rs9277498	33054141	0.91	0.106429816649543	1.23	4.98596564700868e-05	0.356601940889792	0.933655055745986	0.0016	0.0024	0.0293	0.1443	0.0121	0.1717	0.1857	0.0069	7e-04	0.0108	0.0102	0.0171	0.0025	0.0111	0.0186	0.1245	0.1626	9e-04	0.0018	0.0059	0.0151	0.0155	0.0131	0.0203	0.0123	9e-04
6	rs9277508	33054177	0.91	0.106429816649543	1.23	4.98596564700868e-05	0.356655242476767	0.933655055745986	0.0016	0.0024	0.0293	0.1443	0.0121	0.1717	0.1857	0.0069	7e-04	0.0108	0.0102	0.0171	0.0025	0.0111	0.0186	0.1245	0.1626	9e-04	0.0018	0.0059	0.0151	0.0155	0.0131	0.0203	0.0123	9e-04
6	rs9277509	33054207	0.91	0.106429816649543	1.23	4.98596564700868e-05	0.356708548159295	0.933655055745986	0.0016	0.0024	0.0293	0.1443	0.0121	0.1717	0.1857	0.0069	7e-04	0.0108	0.0102	0.0171	0.0025	0.0111	0.0186	0.1245	0.1626	9e-04	0.0018	0.0059	0.0151	0.0155	0.0131	0.0203	0.0123	9e-04
6	rs9277514	33054235	0.91	0.106429816649543	1.23	4.98596564700868e-05	0.356601940889792	0.932865706576176	0.0016	0.0024	0.0293	0.1443	0.0121	0.1717	0.1857	0.0069	7e-04	0.0108	0.0102	0.0171	0.0025	0.0111	0.0186	0.1245	0.1626	9e-04	0.0018	0.0059	0.0151	0.0155	0.0131	0.0203	0.0123	9e-04
6	rs9277517	33054281	0.91	0.106429816649543	1.23	4.98596564700868e-05	0.356335494391652	0.931760840942596	0.0016	0.0024	0.0293	0.1443	0.0121	0.1717	0.1857	0.0069	7e-04	0.0108	0.0102	0.0171	0.0025	0.0111	0.0186	0.1245	0.1626	9e-04	0.0018	0.0059	0.0151	0.0155	0.0131	0.0203	0.0123	9e-04
6	rs1042544	33054457	0.92	0.0900864543555373	1.23	4.98596564700868e-05	0.379017756727072	0.92687100267438	0.0016	0.0024	0.0293	0.1439	0.0121	0.1709	0.1843	0.0069	7e-04	0.0108	0.0102	0.0171	0.0025	0.0111	0.0184	0.1241	0.1653	9e-04	0.0019	0.0059	0.0151	0.0156	0.0131	0.0204	0.0123	9e-04
6	rs931	33054550	0.92	0.0900864543555373	1.23	4.98596564700868e-05	0.379457778687331	0.927028659300429	0.0016	0.0024	0.0293	0.1439	0.0121	0.1709	0.1843	0.0069	7e-04	0.0108	0.0102	0.0171	0.0025	0.0111	0.0184	0.1241	0.1653	9e-04	0.0019	0.0059	0.0151	0.0156	0.0131	0.0204	0.0123	9e-04
6	rs9277533	33054721	0.92	0.0900864543555373	1.24	3.36655258213006e-05	0.380228441227639	0.927501661266504	0.0016	0.0024	0.0293	0.1439	0.0121	0.1709	0.1843	0.0069	7e-04	0.0108	0.0102	0.0171	0.0025	0.0111	0.0184	0.1241	0.1653	9e-04	0.0019	0.0059	0.0151	0.0156	0.0131	0.0204	0.0123	9e-04
6	rs9277535	33054861	0.92	0.0900864543555373	1.24	3.36655258213006e-05	0.380338600705514	0.927817022641031	0.0016	0.0024	0.0293	0.1439	0.0121	0.1709	0.1843	0.0069	7e-04	0.0108	0.0102	0.0171	0.0025	0.0111	0.0184	0.1241	0.1654	9e-04	0.0019	0.0059	0.0151	0.0156	0.0131	0.0204	0.0123	9e-04
6	rs9277542	33055247	0.92	0.0900864543555373	1.24	3.36655258213006e-05	0.381827339362784	0.928763234987702	0.0016	0.0024	0.0293	0.1439	0.0121	0.1709	0.1843	0.0069	7e-04	0.0108	0.0102	0.0171	0.0025	0.0111	0.0184	0.1241	0.1654	9e-04	0.0019	0.0059	0.0151	0.0156	0.0131	0.0204	0.0123	9e-04
6	rs9277545	33055323	0.92	0.0900864543555373	1.24	3.36655258213006e-05	0.381165313260433	0.92892095573476	0.0016	0.0024	0.0293	0.1439	0.0121	0.1709	0.1843	0.0069	7e-04	0.0108	0.0102	0.0171	0.0025	0.0111	0.0184	0.1241	0.1654	9e-04	0.0019	0.0059	0.0151	0.0156	0.0131	0.0204	0.0123	9e-04
6	rs9277546	33055346	0.92	0.0900864543555373	1.24	3.36655258213006e-05	0.381165313260433	0.92892095573476	0.0016	0.0024	0.0293	0.1439	0.0121	0.1709	0.1843	0.0069	7e-04	0.0108	0.0102	0.0171	0.0025	0.0111	0.0184	0.1241	0.1654	9e-04	0.0019	0.0059	0.0151	0.0156	0.0131	0.0204	0.0123	9e-04
6	rs9277554	33055538	0.92	0.0900864543555373	1.24	3.36655258213006e-05	0.384592054398064	0.92687100267438	0.0016	0.0024	0.0294	0.1439	0.0121	0.171	0.1843	0.0069	7e-04	0.0108	0.0102	0.0171	0.0025	0.0111	0.0183	0.1237	0.1655	9e-04	0.0019	0.0059	0.0151	0.0157	0.0131	0.0205	0.0123	9e-04
6	rs9277555	33055605	0.92	0.0900864543555373	1.24	3.36655258213006e-05	0.385201648638523	0.923088850700519	0.0016	0.0023	0.0294	0.1438	0.0121	0.171	0.1843	0.0069	7e-04	0.0108	0.0102	0.0171	0.0025	0.0111	0.0182	0.1237	0.1655	9e-04	0.002	0.0059	0.0151	0.0157	0.0131	0.0205	0.0123	9e-04
6	rs3128963	33055780	0.92	0.0900864543555373	1.24	3.36655258213006e-05	0.385201648638523	0.922931328098325	0.0016	0.0023	0.0294	0.1438	0.0121	0.171	0.1843	0.0069	7e-04	0.0108	0.0102	0.0171	0.0025	0.0111	0.0182	0.1237	0.1655	9e-04	0.002	0.0059	0.0151	0.0157	0.0131	0.0205	0.0123	9e-04
6	rs3128964	33055818	0.92	0.0900864543555373	1.24	3.36655258213006e-05	0.385201648638523	0.922931328098325	0.0016	0.0023	0.0294	0.1438	0.0121	0.171	0.1843	0.0069	7e-04	0.0108	0.0102	0.0171	0.0025	0.0111	0.0182	0.1237	0.1655	9e-04	0.002	0.0059	0.0151	0.0157	0.0131	0.0205	0.0123	9e-04
6	rs3128965	33055899	0.92	0.0900864543555373	1.24	3.36655258213006e-05	0.385201648638523	0.922931328098325	0.0016	0.0023	0.0294	0.1438	0.0121	0.171	0.1843	0.0069	7e-04	0.0108	0.0102	0.0171	0.0025	0.0111	0.0182	0.1237	0.1655	9e-04	0.002	0.0059	0.0151	0.0157	0.0131	0.0205	0.0123	9e-04
6	rs3128966	33055946	0.92	0.0900864543555373	1.24	3.36655258213006e-05	0.385201648638523	0.922931328098325	0.0016	0.0023	0.0294	0.1438	0.0121	0.171	0.1843	0.0069	7e-04	0.0108	0.0102	0.0171	0.0025	0.0111	0.0182	0.1237	0.1655	9e-04	0.002	0.0059	0.0151	0.0157	0.0131	0.0205	0.0123	9e-04
6	rs3117229	33056069	0.92	0.0900864543555373	1.24	3.36655258213006e-05	0.385201648638523	0.922931328098325	0.0016	0.0023	0.0294	0.1438	0.0121	0.171	0.1843	0.0069	7e-04	0.0108	0.0102	0.0171	0.0025	0.0111	0.0182	0.1237	0.1655	9e-04	0.002	0.0059	0.0151	0.0157	0.0131	0.0205	0.0123	9e-04
6	rs3130186	33056207	0.92	0.0900864543555373	1.24	3.36655258213006e-05	0.386977794081604	0.919939420675031	0.0016	0.0024	0.0294	0.1438	0.0121	0.171	0.1843	0.0069	7e-04	0.0107	0.0103	0.0171	0.0025	0.0111	0.0181	0.1237	0.1655	9e-04	0.002	0.0059	0.0151	0.0157	0.0131	0.0205	0.0123	9e-04
6	rs9461832	33056384	0.92	0.0900864543555373	1.24	3.36655258213006e-05	0.392610862121843	0.921828820389268	0.0015	0.0024	0.0295	0.1438	0.0121	0.171	0.1843	0.0069	7e-04	0.0107	0.0103	0.0171	0.0025	0.0111	0.018	0.1237	0.1656	9e-04	0.002	0.0059	0.0151	0.0158	0.0131	0.0206	0.0123	9e-04
6	rs3117228	33056435	0.92	0.0900864543555373	1.24	3.36655258213006e-05	0.392610862121843	0.921828820389268	0.0015	0.0024	0.0295	0.1438	0.0121	0.171	0.1843	0.0069	7e-04	0.0107	0.0103	0.0171	0.0025	0.0111	0.018	0.1237	0.1656	9e-04	0.002	0.0059	0.0151	0.0158	0.0131	0.0206	0.0123	9e-04
6	rs3091281	33056566	0.92	0.0900864543555373	1.24	3.36655258213006e-05	0.391827585338945	0.921671340800323	0.0015	0.0024	0.0295	0.1438	0.0121	0.171	0.1843	0.0069	7e-04	0.0107	0.0103	0.0171	0.0025	0.0111	0.018	0.1237	0.1656	9e-04	0.002	0.0059	0.0151	0.0158	0.0131	0.0206	0.0123	9e-04
6	rs9277565	33056897	0.92	0.0900864543555373	1.24	3.36655258213006e-05	0.390989236613075	0.91836551390531	0.0015	0.0024	0.0295	0.1438	0.0121	0.171	0.1843	0.0069	8e-04	0.0107	0.0103	0.0171	0.0025	0.0111	0.0178	0.1237	0.1656	9e-04	0.0021	0.0059	0.0152	0.0158	0.0131	0.0207	0.0123	9e-04
6	rs9277567	33057013	0.92	0.0900864543555373	1.25	2.25213545006576e-05	0.391156833812086	0.918522880293324	0.0015	0.0024	0.0295	0.1438	0.0121	0.171	0.1843	0.0069	8e-04	0.0107	0.0103	0.0171	0.0025	0.0111	0.0178	0.1237	0.1656	9e-04	0.0021	0.0059	0.0152	0.0158	0.0131	0.0207	0.0123	9e-04
6	rs3091282	33057198	0.92	0.0900864543555373	1.25	2.25213545006576e-05	0.390207596084203	0.924506795762413	0.0015	0.0024	0.0295	0.1438	0.0121	0.171	0.1843	0.0069	8e-04	0.0107	0.0103	0.0171	0.0025	0.0111	0.0177	0.1237	0.1656	9e-04	0.0022	0.0059	0.0152	0.0158	0.0131	0.0207	0.0123	9e-04
6	rs3117225	33057711	0.92	0.0900864543555373	1.25	2.25213545006576e-05	0.401561974803926	0.926398064897418	0.0015	0.0024	0.0295	0.1438	0.0121	0.171	0.1842	0.0069	8e-04	0.0107	0.0103	0.0171	0.0026	0.0111	0.0176	0.1237	0.1658	9e-04	0.0022	0.0059	0.0152	0.0158	0.0131	0.0207	0.0123	9e-04
6	rs3097652	33057835	0.92	0.0900864543555373	1.25	2.25213545006576e-05	0.400034815385337	0.926398064897418	0.0015	0.0024	0.0295	0.1437	0.0121	0.171	0.1842	0.0069	8e-04	0.0107	0.0103	0.0171	0.0026	0.0111	0.0176	0.1237	0.1658	9e-04	0.0022	0.0059	0.0152	0.0158	0.0131	0.0207	0.0123	9e-04
6	rs2068204	33058718	0.92	0.0900864543555373	1.25	2.25213545006576e-05	0.427852394596499	0.925294730796387	0.0014	0.0024	0.0295	0.1438	0.012	0.171	0.1842	0.0068	8e-04	0.0107	0.0103	0.0172	0.0026	0.0111	0.0173	0.1237	0.1658	0.001	0.0023	0.0058	0.0152	0.0158	0.013	0.0207	0.0123	9e-04
6	rs3128972	33058774	0.92	0.0900864543555373	1.25	2.25213545006576e-05	0.428027723635173	0.925609942329961	0.0014	0.0024	0.0295	0.1438	0.012	0.171	0.1842	0.0068	8e-04	0.0107	0.0103	0.0172	0.0026	0.0111	0.0173	0.1237	0.1658	0.001	0.0023	0.0058	0.0152	0.0158	0.013	0.0207	0.0123	9e-04
6	rs2179920	33058874	0.92	0.0900864543555373	1.25	2.25213545006576e-05	0.426801168956473	0.928132405391116	0.0014	0.0023	0.0295	0.1438	0.012	0.1713	0.1842	0.0068	8e-04	0.0107	0.0103	0.0172	0.0026	0.0111	0.0173	0.1237	0.1658	7e-04	0.0023	0.0058	0.0152	0.0158	0.013	0.0207	0.0123	9e-04
6	rs10484569	33058952	0.92	0.0900864543555373	1.25	2.25213545006576e-05	0.429841543349158	0.933339300144285	0.0014	0.0023	0.0295	0.1438	0.012	0.1713	0.1842	0.0068	8e-04	0.0107	0.0103	0.0172	0.0026	0.0111	0.0173	0.1237	0.1658	7e-04	0.0023	0.0058	0.0152	0.0158	0.013	0.0207	0.0123	9e-04
6	rs2179919	33059262	0.92	0.0900864543555373	1.25	2.25213545006576e-05	0.443774383588195	0.916949459576463	0.0014	0.0023	0.0295	0.1437	0.012	0.1713	0.1841	0.0068	8e-04	0.0106	0.0104	0.0172	0.0027	0.0111	0.0172	0.1238	0.1658	7e-04	0.0024	0.0058	0.0152	0.0158	0.013	0.0208	0.0123	9e-04
6	rs2281390	33059669	0.92	0.0900864543555373	1.25	2.25213545006576e-05	0.46307640607721	0.932076490250348	0.0014	0.0023	0.0295	0.1437	0.0121	0.1713	0.1843	0.0068	8e-04	0.0106	0.0104	0.0172	0.0027	0.0112	0.0171	0.1237	0.1657	7e-04	0.0024	0.0059	0.0152	0.0158	0.013	0.0208	0.0123	9e-04
6	rs2281389	33059796	0.92	0.0900864543555373	1.25	2.25213545006576e-05	0.466667876586748	0.942030294043294	0.0014	0.0023	0.0295	0.1437	0.0121	0.1713	0.1843	0.0068	8e-04	0.0106	0.0104	0.0172	0.0027	0.0112	0.017	0.1237	0.1657	7e-04	0.0024	0.0059	0.0152	0.0159	0.013	0.0208	0.0123	9e-04
6	rs3128917	33059996	0.92	0.0900864543555373	1.25	2.25213545006576e-05	0.461194790485069	0.906421542543506	0.0014	0.0023	0.0295	0.1436	0.0121	0.1713	0.1843	0.0068	8e-04	0.0106	0.0104	0.0172	0.0027	0.0112	0.017	0.1237	0.1657	7e-04	0.0024	0.0059	0.0153	0.0159	0.013	0.0207	0.0123	9e-04
6	rs7763822	33060428	0.92	0.0900864543555373	1.25	2.25213545006576e-05	0.469110466378942	0.920884023588986	0.0012	0.0023	0.0295	0.1436	0.0121	0.1714	0.1843	0.0068	8e-04	0.0106	0.0104	0.0172	0.0027	0.0112	0.017	0.124	0.1656	7e-04	0.0024	0.0059	0.0153	0.0159	0.013	0.0208	0.0123	9e-04
6	rs7764491	33060840	0.92	0.0900864543555373	1.25	2.25213545006576e-05	0.476783544578153	0.926398064897418	0.0011	0.0023	0.0296	0.1436	0.0121	0.1714	0.1842	0.0068	8e-04	0.0106	0.0103	0.0172	0.0027	0.0112	0.017	0.1242	0.1655	7e-04	0.0024	0.0059	0.0153	0.0159	0.013	0.0208	0.0123	9e-04
6	rs2295119	33060870	0.92	0.0900864543555373	1.25	2.25213545006576e-05	0.483275620796902	0.936971770274814	0.0011	0.0023	0.0296	0.1436	0.0121	0.1714	0.1842	0.0068	8e-04	0.0106	0.0103	0.0172	0.0027	0.0112	0.0171	0.1242	0.1655	7e-04	0.0024	0.0059	0.0153	0.016	0.013	0.0208	0.0123	9e-04
6	rs3117222	33060949	0.92	0.0900864543555373	1.25	2.25213545006576e-05	0.496701328270478	0.936339835020505	0.001	0.0023	0.0296	0.1436	0.0121	0.1714	0.1842	0.0067	8e-04	0.0106	0.0103	0.0172	0.0027	0.0112	0.017	0.1242	0.1657	7e-04	0.0024	0.0058	0.0152	0.016	0.013	0.0208	0.0122	0.0011
6	rs3128918	33061098	0.92	0.0900864543555373	1.25	2.25213545006576e-05	0.493062032076136	0.925609942329961	0.001	0.0023	0.0296	0.1436	0.0121	0.1714	0.1842	0.0067	8e-04	0.0106	0.0103	0.0172	0.0027	0.0112	0.017	0.1242	0.1657	7e-04	0.0024	0.0058	0.0152	0.016	0.013	0.0208	0.0122	0.0011
6	rs3130190	33061690	0.92	0.0900864543555373	1.25	2.25213545006576e-05	0.479128143745095	0.924191659288763	0.001	0.0023	0.0296	0.1438	0.012	0.1714	0.1843	0.0067	8e-04	0.0106	0.0103	0.0172	0.0026	0.0112	0.017	0.1241	0.1657	6e-04	0.0024	0.0058	0.0152	0.016	0.013	0.0208	0.0122	0.001
6	rs2395314	33062673	0.92	0.0900864543555373	1.25	2.25213545006576e-05	0.457926080723836	0.925452333884122	0.001	0.0023	0.0296	0.144	0.012	0.1715	0.1843	0.0067	8e-04	0.0106	0.0103	0.0172	0.0026	0.0112	0.017	0.1241	0.1656	6e-04	0.0023	0.0058	0.0152	0.0161	0.013	0.0208	0.0122	0.001
6	rs3130198	33063931	0.92	0.0900864543555373	1.25	2.25213545006576e-05	0.454247337335601	0.910818296685146	0.001	0.0023	0.0296	0.1441	0.012	0.1715	0.1843	0.0067	8e-04	0.0106	0.0103	0.0172	0.0026	0.0111	0.017	0.124	0.1656	6e-04	0.0023	0.0058	0.0152	0.0161	0.013	0.0208	0.0122	0.001
6	rs114295416	33064085	0.92	0.0900864543555373	1.25	2.25213545006576e-05	0.454367721366957	0.911603881385056	0.001	0.0023	0.0296	0.1441	0.012	0.1715	0.1843	0.0067	8e-04	0.0106	0.0103	0.0172	0.0026	0.0111	0.017	0.124	0.1656	6e-04	0.0023	0.0058	0.0152	0.0161	0.013	0.0208	0.0122	0.001
6	rs3117213	33064605	0.92	0.0900864543555373	1.25	2.25213545006576e-05	0.454668749852361	0.914275886405127	0.001	0.0023	0.0296	0.1441	0.012	0.1715	0.1843	0.0067	8e-04	0.0106	0.0103	0.0172	0.0026	0.0111	0.017	0.124	0.1656	6e-04	0.0023	0.0058	0.0152	0.0161	0.013	0.0208	0.0122	0.001
6	rs3128921	33070749	0.92	0.0900864543555373	1.25	2.25213545006576e-05	0.422086549747106	0.899991188406864	0.001	0.0022	0.0296	0.1444	0.012	0.1716	0.1844	0.0067	7e-04	0.0106	0.0103	0.0172	0.0025	0.0111	0.017	0.124	0.1656	6e-04	0.0022	0.0058	0.0152	0.0161	0.013	0.0208	0.0122	0.001
6	rs2064478	33072266	0.92	0.0900864543555373	1.25	2.25213545006576e-05	0.412792940236241	0.901088399320854	0.001	0.0022	0.0295	0.1446	0.012	0.1716	0.1844	0.0067	7e-04	0.0106	0.0103	0.0172	0.0025	0.0111	0.0171	0.124	0.1655	5e-04	0.0021	0.0058	0.0152	0.0161	0.013	0.0208	0.0122	0.001
6	rs4412248	33072415	0.92	0.0900864543555373	1.25	2.25213545006576e-05	0.410213817782239	0.90485231230349	0.001	0.0022	0.0295	0.1447	0.012	0.1717	0.1844	0.0067	7e-04	0.0106	0.0103	0.0172	0.0024	0.0111	0.0171	0.1239	0.1655	5e-04	0.0021	0.0058	0.0152	0.0161	0.013	0.0208	0.0121	0.001
6	rs61742525	33072522	0.92	0.0900864543555373	1.25	2.25213545006576e-05	0.410042163756324	0.906107652665775	0.001	0.0022	0.0295	0.1447	0.012	0.1717	0.1844	0.0067	7e-04	0.0106	0.0103	0.0172	0.0024	0.0111	0.0171	0.1239	0.1655	5e-04	0.0021	0.0058	0.0152	0.0161	0.013	0.0208	0.0121	0.001
6	rs9296079	33072539	0.92	0.0900864543555373	1.25	2.25213545006576e-05	0.408042190590581	0.906264594866753	0.001	0.0022	0.0295	0.1447	0.012	0.1717	0.1844	0.0067	7e-04	0.0106	0.0103	0.0172	0.0024	0.0111	0.0171	0.1239	0.1655	5e-04	0.0021	0.0058	0.0152	0.0161	0.013	0.0208	0.0121	0.001
6	rs3130210	33072729	0.92	0.0900864543555373	1.25	2.25213545006576e-05	0.404227336919931	0.89811088433113	0.001	0.0022	0.0295	0.1448	0.0119	0.1717	0.1845	0.0068	7e-04	0.0106	0.0103	0.0172	0.0024	0.0111	0.0171	0.1239	0.1655	5e-04	0.0021	0.0058	0.0152	0.0161	0.013	0.0208	0.0121	0.001
6	rs2064476	33073322	0.92	0.0900864543555373	1.25	2.25213545006576e-05	0.382158571038061	0.898894247737041	0.001	0.0022	0.0295	0.145	0.0119	0.1717	0.1845	0.0068	7e-04	0.0106	0.0103	0.0172	0.0024	0.0111	0.0171	0.1239	0.1655	5e-04	0.002	0.0058	0.0152	0.0161	0.013	0.0208	0.0121	0.001
6	rs2064474	33073463	0.92	0.0900864543555373	1.25	2.25213545006576e-05	0.381827339362784	0.899834466043404	0.001	0.0022	0.0295	0.1451	0.0119	0.1717	0.1845	0.0068	7e-04	0.0106	0.0103	0.0172	0.0024	0.0111	0.0171	0.1239	0.1655	5e-04	0.002	0.0058	0.0152	0.0161	0.013	0.0208	0.0121	0.001
6	rs3117234	33073984	0.92	0.0900864543555373	1.25	2.25213545006576e-05	0.378028655963629	0.880756027849808	0.001	0.0022	0.0295	0.1451	0.0119	0.1718	0.1845	0.0068	7e-04	0.0106	0.0103	0.0172	0.0023	0.0111	0.0171	0.1239	0.1654	5e-04	0.002	0.0058	0.0152	0.0161	0.013	0.0208	0.0121	0.001
6	rs3128927	33074288	0.92	0.0900864543555373	1.26	1.49268318276056e-05	0.380228441227639	0.882316701414078	0.001	0.0022	0.0295	0.1451	0.0119	0.1718	0.1845	0.0068	7e-04	0.0106	0.0103	0.0172	0.0023	0.0111	0.0171	0.1239	0.1654	5e-04	0.002	0.0058	0.0152	0.0161	0.013	0.0208	0.0121	0.001
6	rs3130212	33074389	0.92	0.0900864543555373	1.26	1.49268318276056e-05	0.376986030702735	0.877948237159544	0.001	0.0022	0.0295	0.1451	0.0119	0.1718	0.1845	0.0068	7e-04	0.0106	0.0103	0.0172	0.0023	0.0111	0.0171	0.1239	0.1654	5e-04	0.002	0.0058	0.0152	0.0161	0.013	0.0208	0.0121	0.001
6	rs3130214	33074712	0.92	0.0900864543555373	1.26	1.49268318276056e-05	0.375835359609406	0.896231376156994	0.001	0.0022	0.0295	0.1452	0.0119	0.1718	0.1845	0.0068	7e-04	0.0106	0.0103	0.0172	0.0023	0.0111	0.0171	0.1239	0.1654	5e-04	0.002	0.0058	0.0152	0.0161	0.013	0.0208	0.0121	0.001
6	rs3117231	33074908	0.92	0.0900864543555373	1.26	1.49268318276056e-05	0.381551424296362	0.907834317882489	0.001	0.0022	0.0295	0.1453	0.0119	0.1717	0.1846	0.0068	7e-04	0.0106	0.0103	0.0172	0.0023	0.0111	0.0171	0.1239	0.1654	5e-04	0.002	0.0058	0.0152	0.016	0.013	0.0208	0.0121	0.001
6	rs3130215	33074963	0.92	0.0900864543555373	1.25	2.25213545006576e-05	0.391380353172867	0.922931328098325	0.001	0.0022	0.0295	0.1453	0.0119	0.1717	0.1846	0.0068	7e-04	0.0106	0.0103	0.0172	0.0023	0.0111	0.0171	0.1238	0.1654	5e-04	0.002	0.0058	0.0152	0.016	0.013	0.0208	0.0121	0.001
6	rs6911848	33075259	0.92	0.0900864543555373	1.25	2.25213545006576e-05	0.382545192163959	0.927974711344602	0.001	0.0022	0.0295	0.1456	0.0119	0.1716	0.1846	0.0068	6e-04	0.0106	0.0104	0.0172	0.0022	0.0111	0.0171	0.1238	0.1654	5e-04	0.0018	0.0058	0.0152	0.016	0.013	0.0208	0.0121	0.001
6	rs910320	33075443	0.92	0.0900864543555373	1.25	2.25213545006576e-05	0.381165313260433	0.928290104779626	9e-04	0.0022	0.0295	0.1457	0.0119	0.1716	0.1846	0.0068	6e-04	0.0106	0.0104	0.0172	0.0022	0.0111	0.0171	0.1237	0.1654	5e-04	0.0018	0.0058	0.0152	0.016	0.013	0.0208	0.0121	0.001
6	rs3117230	33075635	0.92	0.0900864543555373	1.25	2.25213545006576e-05	0.379182734562268	0.924191659288763	9e-04	0.0022	0.0295	0.1457	0.0119	0.1716	0.1847	0.0068	6e-04	0.0106	0.0104	0.0172	0.0022	0.0111	0.0171	0.1237	0.1654	5e-04	0.0018	0.0058	0.0152	0.016	0.013	0.0208	0.0121	0.001
6	rs3128930	33075666	0.92	0.0900864543555373	1.25	2.25213545006576e-05	0.378028655963629	0.922616299014843	9e-04	0.0022	0.0295	0.1457	0.0119	0.1716	0.1847	0.0068	6e-04	0.0106	0.0104	0.0172	0.0022	0.0111	0.0171	0.1237	0.1654	5e-04	0.0018	0.0058	0.0152	0.016	0.013	0.0208	0.0121	0.001
6	rs9296080	33076539	0.92	0.0900864543555373	1.25	2.25213545006576e-05	0.356228944464713	0.906892418418606	9e-04	0.0022	0.0295	0.1458	0.0119	0.1716	0.1848	0.0068	6e-04	0.0105	0.0104	0.0172	0.0022	0.011	0.0171	0.1238	0.1653	5e-04	0.0017	0.0058	0.0152	0.016	0.013	0.0207	0.0121	0.001
6	rs9296081	33076661	0.92	0.0900864543555373	1.25	2.25213545006576e-05	0.360986263593816	0.907049387988657	9e-04	0.0022	0.0295	0.1459	0.0119	0.1717	0.1845	0.0068	6e-04	0.0105	0.0104	0.0172	0.0022	0.0111	0.0171	0.1238	0.1654	5e-04	0.0017	0.0058	0.0152	0.016	0.013	0.0207	0.0121	0.001
6	rs11965763	33076682	0.92	0.0900864543555373	1.25	2.25213545006576e-05	0.359325541597691	0.907206363029585	9e-04	0.0022	0.0295	0.1459	0.0119	0.1717	0.1846	0.0068	6e-04	0.0105	0.0104	0.0172	0.0022	0.011	0.0171	0.1238	0.1654	5e-04	0.0017	0.0058	0.0152	0.016	0.013	0.0207	0.0121	0.001
6	rs9378179	33077227	0.92	0.0900864543555373	1.25	2.25213545006576e-05	0.337887570016311	0.905323023831806	9e-04	0.0022	0.0295	0.1461	0.0119	0.1723	0.1848	0.0068	6e-04	0.0105	0.0104	0.0172	0.0021	0.011	0.0171	0.1237	0.1651	5e-04	0.0016	0.0057	0.0152	0.016	0.0126	0.0207	0.0121	9e-04
6	rs3130216	33077271	0.92	0.0900864543555373	1.25	2.25213545006576e-05	0.33344501211824	0.900618133002665	9e-04	0.0022	0.0295	0.1461	0.0119	0.1723	0.1848	0.0068	6e-04	0.0105	0.0104	0.0172	0.0021	0.011	0.0171	0.1237	0.1651	5e-04	0.0016	0.0057	0.0152	0.016	0.0126	0.0207	0.0121	9e-04
6	rs6924545	33077607	0.92	0.0900864543555373	1.25	2.25213545006576e-05	0.317384452276958	0.874986446832021	9e-04	0.0022	0.0295	0.1463	0.0118	0.1723	0.1848	0.0068	6e-04	0.0105	0.0104	0.0172	0.0021	0.011	0.017	0.1237	0.1652	5e-04	0.0016	0.0057	0.0152	0.016	0.0126	0.0207	0.0121	9e-04
6	rs9380343	33079166	0.92	0.0900864543555373	1.25	2.25213545006576e-05	0.284332556789489	0.834819979077033	9e-04	0.0022	0.0295	0.1468	0.0116	0.1723	0.185	0.0068	6e-04	0.0103	0.0104	0.0171	0.0021	0.011	0.017	0.1237	0.1655	5e-04	0.0015	0.0058	0.0151	0.0159	0.0126	0.0206	0.0121	9e-04
6	rs12174662	33079385	0.92	0.0900864543555373	1.25	2.25213545006576e-05	0.276348471263787	0.81235272186873	9e-04	0.0022	0.0295	0.1468	0.0116	0.1723	0.185	0.0068	6e-04	0.0103	0.0104	0.0171	0.002	0.011	0.017	0.1237	0.1655	5e-04	0.0014	0.0058	0.0151	0.016	0.0126	0.0206	0.0121	9e-04
6	rs6937034	33079766	0.93	0.0757334056000413	1.25	2.25213545006576e-05	0.288656532050582	0.833894142453842	9e-04	0.0022	0.0299	0.1468	0.0115	0.1721	0.1852	0.0068	5e-04	0.0103	0.0104	0.0172	0.0019	0.0109	0.017	0.1236	0.1655	5e-04	0.0012	0.0059	0.0151	0.016	0.0125	0.0206	0.0121	9e-04
6	rs6937061	33079812	0.93	0.0757334056000413	1.25	2.25213545006576e-05	0.284995510370875	0.831734691962987	0.001	0.0022	0.0299	0.1469	0.0116	0.1721	0.1853	0.0068	5e-04	0.0103	0.0104	0.0172	0.0019	0.0109	0.017	0.1237	0.1656	5e-04	0.0012	0.0059	0.0151	0.016	0.0122	0.0206	0.0121	9e-04
6	rs9380345	33080359	0.92	0.0900864543555373	1.25	2.25213545006576e-05	0.264556269136672	0.864714092422642	0.001	0.0022	0.0299	0.1472	0.0116	0.1726	0.1866	0.0069	5e-04	0.0103	0.0102	0.0172	0.002	0.0109	0.017	0.1233	0.1645	5e-04	0.0012	0.0062	0.0152	0.0157	0.0117	0.0204	0.0123	9e-04
6	rs9348906	33080360	0.93	0.0757334056000413	1.25	2.25213545006576e-05	0.252110456836079	0.844244777859173	0.001	0.0019	0.0298	0.1467	0.0116	0.1725	0.1864	0.0068	5e-04	0.0103	0.0102	0.0178	0.0021	0.0109	0.017	0.1238	0.1646	5e-04	0.0012	0.0064	0.015	0.0157	0.0113	0.0203	0.0124	9e-04
6	rs9366814	33080799	0.93	0.0757334056000413	1.25	2.25213545006576e-05	0.244459814397125	0.799485243593314	0.001	0.002	0.0298	0.1465	0.0115	0.1724	0.1865	0.0068	5e-04	0.0103	0.0102	0.0182	0.0021	0.0108	0.0169	0.1234	0.1646	7e-04	0.0011	0.0063	0.0151	0.0157	0.0116	0.0202	0.0123	9e-04
6	rs11751659	33081632	0.93	0.0757334056000413	1.25	2.25213545006576e-05	0.180166371872139	0.720684354105279	8e-04	0.002	0.0299	0.1462	0.0115	0.1725	0.1877	0.0069	5e-04	0.0104	0.0096	0.0185	0.002	0.0108	0.0169	0.1229	0.1649	8e-04	8e-04	0.0063	0.0154	0.0158	0.0113	0.0201	0.0123	9e-04
6	rs7744381	33081798	0.93	0.0757334056000413	1.25	2.25213545006576e-05	0.165758508707578	0.675555864038388	8e-04	0.0019	0.03	0.1464	0.0115	0.1723	0.1883	0.0069	5e-04	0.0104	0.0094	0.0186	0.002	0.0108	0.0169	0.1226	0.165	8e-04	8e-04	0.0063	0.0154	0.0158	0.0112	0.0201	0.0123	9e-04
6	rs9348907	33081898	0.93	0.0757334056000413	1.25	2.25213545006576e-05	0.16138609296367	0.688551649417222	8e-04	0.0019	0.0301	0.1466	0.0115	0.1721	0.1887	0.0069	5e-04	0.0104	0.0092	0.0187	0.0019	0.0107	0.0169	0.1225	0.165	8e-04	7e-04	0.0062	0.0155	0.0159	0.011	0.0201	0.0123	9e-04
6	rs9277628	33082040	0.93	0.0757334056000413	1.25	2.25213545006576e-05	0.152779752865897	0.645211504966924	8e-04	0.0019	0.0304	0.1467	0.0114	0.1722	0.1893	0.0069	5e-04	0.0104	0.0091	0.0187	0.0019	0.0107	0.0169	0.1221	0.1647	8e-04	7e-04	0.0062	0.0155	0.0159	0.0108	0.0201	0.0123	9e-04
6	rs733208	33082308	0.94	0.0632155594214646	1.25	2.25213545006576e-05	0.125192089264582	0.628204230388219	8e-04	0.0019	0.0301	0.1473	0.0113	0.1724	0.1904	0.0069	4e-04	0.0103	0.0091	0.0186	0.0019	0.0106	0.0169	0.122	0.1642	7e-04	7e-04	0.0062	0.0156	0.016	0.0103	0.0201	0.0122	9e-04
6	rs9277637	33082635	0.94	0.0632155594214646	1.25	2.25213545006576e-05	0.124277003201083	0.611016180928101	8e-04	0.0018	0.03	0.1474	0.0113	0.1725	0.1909	0.0066	4e-04	0.0103	0.009	0.0186	0.0019	0.0106	0.0169	0.122	0.1641	7e-04	7e-04	0.0062	0.0156	0.016	0.0103	0.0201	0.0122	9e-04
6	rs1810472	33083121	0.94	0.0632155594214646	1.25	2.25213545006576e-05	0.109860691558395	0.586232116660572	8e-04	0.0017	0.0299	0.1476	0.0112	0.1729	0.1913	0.0065	4e-04	0.0102	0.009	0.0185	0.0019	0.0104	0.0169	0.1218	0.1641	6e-04	7e-04	0.0062	0.0156	0.0161	0.0102	0.0201	0.012	9e-04
6	rs2395349	33083134	0.94	0.0632155594214646	1.25	2.25213545006576e-05	0.109615086565994	0.582386351564877	9e-04	0.0017	0.0299	0.1474	0.0113	0.1729	0.1913	0.0065	4e-04	0.0102	0.009	0.0186	0.0019	0.0103	0.0169	0.1219	0.164	6e-04	7e-04	0.0062	0.0156	0.0161	0.0102	0.0201	0.012	9e-04
6	rs9277641	33083458	0.94	0.0632155594214646	1.25	2.25213545006576e-05	0.106426329649229	0.588371280491316	9e-04	0.0016	0.0299	0.1474	0.0112	0.173	0.1915	0.0065	4e-04	0.0102	0.009	0.0186	0.0019	0.0103	0.0169	0.1219	0.164	6e-04	7e-04	0.0062	0.0156	0.0161	0.0102	0.0201	0.012	9e-04
6	rs9277642	33083490	0.94	0.0632155594214646	1.25	2.25213545006576e-05	0.10698955677365	0.586232116660572	9e-04	0.0016	0.0299	0.1474	0.0112	0.173	0.1915	0.0065	4e-04	0.0102	0.009	0.0186	0.0019	0.0103	0.0169	0.1219	0.164	6e-04	7e-04	0.0062	0.0156	0.0161	0.0102	0.0201	0.012	9e-04
6	rs9277643	33083574	0.94	0.0632155594214646	1.25	2.25213545006576e-05	0.0903329803079471	0.555779882625781	8e-04	0.0016	0.0299	0.1471	0.0111	0.173	0.1914	0.0065	4e-04	0.0102	0.009	0.0186	0.0019	0.0103	0.0169	0.1219	0.1641	6e-04	7e-04	0.0061	0.0156	0.0168	0.0102	0.0201	0.012	9e-04
6	rs9277661	33084641	0.94	0.0632155594214646	1.25	2.25213545006576e-05	0.0814907552847499	0.503232463579825	8e-04	0.0016	0.0299	0.1471	0.0111	0.1733	0.1919	0.0064	4e-04	0.0102	0.0089	0.0185	0.0019	0.0102	0.0169	0.1218	0.1639	6e-04	6e-04	0.0061	0.0156	0.0167	0.0101	0.0201	0.012	8e-04
6	rs3129294	33084671	0.94	0.0632155594214646	1.25	2.25213545006576e-05	0.0845589972820535	0.522403404374063	8e-04	0.0016	0.0299	0.1471	0.0111	0.1733	0.1919	0.0064	4e-04	0.0102	0.0089	0.0185	0.0019	0.0102	0.0169	0.1218	0.1639	6e-04	6e-04	0.0061	0.0156	0.0167	0.0101	0.0201	0.012	8e-04
6	rs9277665	33085462	0.94	0.0632155594214646	1.25	2.25213545006576e-05	0.0872265179050008	0.521018183963016	8e-04	0.0016	0.0299	0.1472	0.0111	0.1733	0.192	0.0064	4e-04	0.0102	0.0089	0.0185	0.0019	0.0102	0.0169	0.1216	0.1639	6e-04	6e-04	0.0061	0.0156	0.0167	0.0101	0.0201	0.012	8e-04
6	rs3117039	33085851	0.94	0.0632155594214646	1.25	2.25213545006576e-05	0.0924505145644384	0.516039058559199	8e-04	0.0016	0.0299	0.1472	0.011	0.1733	0.1921	0.0064	4e-04	0.0102	0.009	0.0185	0.002	0.0102	0.0168	0.1216	0.1639	6e-04	6e-04	0.0061	0.0157	0.0166	0.0101	0.0204	0.012	8e-04
6	rs4711314	33085947	0.94	0.0632155594214646	1.25	2.25213545006576e-05	0.0923769795323438	0.513554018696574	8e-04	0.0016	0.0299	0.1472	0.011	0.1733	0.1921	0.0064	4e-04	0.0102	0.009	0.0185	0.002	0.0102	0.0168	0.1215	0.164	6e-04	6e-04	0.0061	0.0157	0.0166	0.0101	0.0204	0.012	8e-04
6	rs1883414	33086448	0.94	0.0632155594214646	1.25	2.25213545006576e-05	0.0906232106818197	0.515348466308232	8e-04	0.0016	0.0298	0.1472	0.011	0.1734	0.1922	0.0064	4e-04	0.0101	0.009	0.0185	0.002	0.0102	0.0168	0.1214	0.164	6e-04	6e-04	0.0061	0.0157	0.0166	0.01	0.0204	0.012	8e-04
6	rs3117034	33087358	0.94	0.0632155594214646	1.25	2.25213545006576e-05	0.0874393606792596	0.519218779517228	8e-04	0.0016	0.0298	0.1472	0.011	0.1736	0.1922	0.0064	4e-04	0.0101	0.009	0.0185	0.002	0.0102	0.0168	0.1211	0.1641	6e-04	6e-04	0.0061	0.0157	0.0165	0.01	0.0204	0.0119	8e-04
6	rs3117032	33088592	0.95	0.0523777185899542	1.25	2.25213545006576e-05	0.0718382135107172	0.542731565370679	8e-04	0.0016	0.0298	0.147	0.0109	0.1736	0.1927	0.0064	4e-04	0.0101	0.0089	0.0184	0.002	0.0102	0.0168	0.1208	0.164	6e-04	6e-04	0.0061	0.0157	0.0165	0.01	0.0203	0.0125	8e-04
6	rs3129286	33089196	0.95	0.0523777185899542	1.25	2.25213545006576e-05	0.067104254206207	0.531708065718275	8e-04	0.0015	0.0298	0.147	0.0109	0.1737	0.1928	0.0064	4e-04	0.0101	0.0089	0.0184	0.002	0.0102	0.0168	0.1206	0.1641	6e-04	6e-04	0.0061	0.0157	0.0165	0.0099	0.0203	0.0125	9e-04
6	rs3117021	33092049	0.95	0.0523777185899542	1.25	2.25213545006576e-05	0.0563011589801276	0.506667077131375	9e-04	0.0015	0.0297	0.1471	0.0108	0.1739	0.1934	0.0065	4e-04	0.01	0.0089	0.0184	0.002	0.0101	0.017	0.1203	0.1642	6e-04	6e-04	0.0061	0.0158	0.0164	0.0098	0.02	0.0124	9e-04
6	rs3129275	33094258	0.95	0.0523777185899542	1.25	2.25213545006576e-05	0.0533857046793567	0.512588432402368	9e-04	0.0014	0.0297	0.1472	0.0107	0.174	0.1937	0.0066	5e-04	0.01	0.0089	0.0184	0.002	0.0101	0.0171	0.12	0.1643	6e-04	6e-04	0.006	0.0159	0.0163	0.0096	0.02	0.0123	9e-04
6	rs3129274	33094869	0.95	0.0523777185899542	1.25	2.25213545006576e-05	0.0528558756883972	0.50309520257712	9e-04	0.0013	0.0296	0.1472	0.0107	0.174	0.1938	0.0066	5e-04	0.0099	0.0089	0.0183	0.0021	0.0101	0.0172	0.12	0.1644	6e-04	6e-04	0.006	0.0159	0.0163	0.0096	0.02	0.0123	9e-04
6	rs9277756	33095026	0.95	0.0523777185899542	1.25	2.25213545006576e-05	0.0527027172822018	0.504330894158374	9e-04	0.0013	0.0296	0.1472	0.0106	0.1741	0.1939	0.0066	5e-04	0.0099	0.0089	0.0183	0.0021	0.0101	0.0172	0.1199	0.1644	6e-04	6e-04	0.006	0.0159	0.0163	0.0096	0.02	0.0123	9e-04
6	rs9277758	33095162	0.95	0.0523777185899542	1.25	2.25213545006576e-05	0.0531459885131638	0.506392089881121	9e-04	0.0013	0.0296	0.1472	0.0106	0.1741	0.1939	0.0066	5e-04	0.0099	0.0089	0.0183	0.0021	0.0101	0.0172	0.1199	0.1644	6e-04	6e-04	0.006	0.0159	0.0163	0.0095	0.02	0.0122	9e-04
6	rs3130233	33095176	0.95	0.0523777185899542	1.24	3.36655258213006e-05	0.0542130837374059	0.507904988062322	9e-04	0.0013	0.0296	0.1472	0.0106	0.1746	0.1936	0.0066	5e-04	0.0099	0.0089	0.0183	0.0021	0.0101	0.0172	0.1196	0.1645	6e-04	6e-04	0.006	0.0159	0.0163	0.0095	0.02	0.0122	9e-04
6	rs3117016	33095516	0.95	0.0523777185899542	1.25	2.25213545006576e-05	0.0536261440212082	0.508593047075076	9e-04	0.0013	0.0296	0.1472	0.0106	0.1746	0.1937	0.0066	5e-04	0.0099	0.0089	0.0183	0.0021	0.0101	0.0172	0.1196	0.1645	6e-04	6e-04	0.006	0.0159	0.0163	0.0095	0.02	0.0122	9e-04
6	rs9277761	33095647	0.95	0.0523777185899542	1.25	2.25213545006576e-05	0.053970884842495	0.513691997043079	9e-04	0.0013	0.0296	0.1472	0.0106	0.1746	0.1937	0.0066	5e-04	0.0099	0.0089	0.0183	0.0021	0.0101	0.0172	0.1196	0.1645	6e-04	6e-04	0.006	0.0159	0.0163	0.0095	0.02	0.0122	9e-04
6	rs3117009	33096134	0.95	0.0523777185899542	1.26	1.49268318276056e-05	0.0538673073253026	0.512588432402368	9e-04	0.0013	0.0296	0.1473	0.0106	0.1746	0.1937	0.0066	5e-04	0.0099	0.0089	0.0183	0.0021	0.0101	0.0172	0.1196	0.1645	6e-04	6e-04	0.006	0.0159	0.0163	0.0095	0.02	0.0122	9e-04
6	rs3117008	33096274	0.95	0.0523777185899542	1.27	9.80158888463349e-06	0.0537810944165955	0.515486566107607	9e-04	0.0013	0.0296	0.1473	0.0106	0.1746	0.1937	0.0066	5e-04	0.0099	0.0089	0.0183	0.0021	0.0101	0.0172	0.1196	0.1645	6e-04	6e-04	0.006	0.0159	0.0163	0.0095	0.02	0.0122	9e-04
6	rs9277765	33096394	0.95	0.0523777185899542	1.26	1.49268318276056e-05	0.0534886615135293	0.51507229470067	9e-04	0.0013	0.0296	0.1473	0.0106	0.1746	0.1937	0.0066	5e-04	0.0099	0.0089	0.0183	0.0021	0.0101	0.0172	0.1195	0.1645	6e-04	6e-04	0.006	0.0159	0.0163	0.0095	0.02	0.0122	9e-04
6	rs3117002	33097058	0.95	0.0523777185899542	1.27	9.80158888463349e-06	0.0521943397772147	0.520464354474043	9e-04	0.0013	0.0296	0.1473	0.0106	0.1746	0.1938	0.0067	5e-04	0.0099	0.0089	0.0183	0.0021	0.0101	0.0173	0.1195	0.1646	6e-04	6e-04	0.006	0.0159	0.0163	0.0095	0.02	0.0122	9e-04
6	rs3116998	33097231	0.95	0.0523777185899542	1.27	9.80158888463349e-06	0.0523634316170826	0.5201874952275	9e-04	0.0013	0.0296	0.1473	0.0106	0.1746	0.1938	0.0067	5e-04	0.0099	0.0089	0.0183	0.0021	0.0101	0.0173	0.1195	0.1646	6e-04	6e-04	0.006	0.0159	0.0163	0.0095	0.02	0.0122	9e-04
6	rs9277767	33097306	0.95	0.0523777185899542	1.27	9.80158888463349e-06	0.0532657562485717	0.516039058559199	9e-04	0.0013	0.0296	0.1472	0.0106	0.1746	0.194	0.0067	5e-04	0.0099	0.0089	0.0183	0.0024	0.0101	0.0173	0.1194	0.1644	6e-04	6e-04	0.006	0.0159	0.0163	0.0095	0.02	0.0122	8e-04
6	rs3130235	33097382	0.95	0.0523777185899542	1.27	9.80158888463349e-06	0.0530947147741486	0.516039058559199	9e-04	0.0013	0.0296	0.1472	0.0106	0.1746	0.194	0.0067	5e-04	0.0099	0.0089	0.0183	0.0024	0.0101	0.0173	0.1194	0.1644	6e-04	6e-04	0.006	0.0159	0.0163	0.0095	0.02	0.0122	8e-04
6	rs3129270	33097423	0.95	0.0523777185899542	1.27	9.80158888463349e-06	0.0530776308977563	0.51590092146246	9e-04	0.0013	0.0296	0.1472	0.0106	0.1746	0.194	0.0067	5e-04	0.0099	0.0089	0.0183	0.0024	0.0101	0.0173	0.1194	0.1644	6e-04	6e-04	0.006	0.0159	0.0163	0.0095	0.02	0.0122	8e-04
6	rs3130237	33097561	0.95	0.0523777185899542	1.27	9.80158888463349e-06	0.0530264013743809	0.515762793686857	9e-04	0.0013	0.0296	0.1472	0.0106	0.1746	0.194	0.0067	5e-04	0.0099	0.0089	0.0183	0.0024	0.0101	0.0173	0.1194	0.1644	6e-04	6e-04	0.006	0.0159	0.0163	0.0095	0.02	0.0122	8e-04
6	rs3129269	33097614	0.95	0.0523777185899542	1.27	9.80158888463349e-06	0.0529922667774122	0.512588432402368	9e-04	0.0013	0.0296	0.1472	0.0106	0.1746	0.194	0.0067	5e-04	0.0099	0.0089	0.0183	0.0024	0.0101	0.0173	0.1194	0.1644	6e-04	6e-04	0.006	0.0159	0.0163	0.0095	0.02	0.0122	8e-04
6	rs3116996	33097964	0.95	0.0523777185899542	1.27	9.80158888463349e-06	0.0529752050036465	0.511761152510224	9e-04	0.0013	0.0296	0.1472	0.0106	0.1746	0.194	0.0067	5e-04	0.0099	0.0089	0.0183	0.0024	0.0101	0.0173	0.1194	0.1644	6e-04	6e-04	0.006	0.0159	0.0163	0.0095	0.02	0.0122	8e-04
6	rs6901221	33098276	0.96	0.0430660126656495	1.26	1.49268318276056e-05	0.0500786954338031	0.48710199483711	9e-04	0.0012	0.0296	0.1473	0.0105	0.1746	0.1943	0.0067	5e-04	0.0098	0.0089	0.0183	0.0025	0.0101	0.0175	0.1191	0.1644	6e-04	7e-04	0.0059	0.016	0.0162	0.0093	0.0199	0.012	8e-04
6	rs2294479	33098389	0.96	0.0430660126656495	1.26	1.49268318276056e-05	0.0478939930902568	0.480036685288879	9e-04	0.0012	0.0296	0.1473	0.0104	0.1747	0.1946	0.0068	5e-04	0.0098	0.0089	0.0183	0.0025	0.01	0.0176	0.1189	0.1644	6e-04	7e-04	0.0059	0.016	0.0161	0.0093	0.0199	0.0119	8e-04
6	rs9277768	33098569	0.96	0.0430660126656495	1.26	1.49268318276056e-05	0.0465676951720023	0.468814998408806	9e-04	0.0011	0.0295	0.1474	0.0103	0.1748	0.195	0.0069	5e-04	0.0098	0.0089	0.0183	0.0025	0.01	0.0178	0.1186	0.1644	6e-04	7e-04	0.0059	0.0161	0.0161	0.0091	0.0199	0.0118	8e-04
6	rs9391753	33098859	0.96	0.0430660126656495	1.26	1.49268318276056e-05	0.0449298996214993	0.452847845910839	9e-04	0.001	0.0295	0.1474	0.0103	0.1748	0.1949	0.0069	5e-04	0.0097	0.0089	0.0183	0.0025	0.01	0.0178	0.1188	0.1644	6e-04	7e-04	0.0058	0.0161	0.016	0.0091	0.0199	0.0117	8e-04
6	rs3129267	33098896	0.96	0.0430660126656495	1.26	1.49268318276056e-05	0.0444887498191825	0.453783056671463	9e-04	0.001	0.0295	0.1476	0.0103	0.1748	0.1949	0.0069	5e-04	0.0097	0.0089	0.0183	0.0025	0.01	0.0178	0.1188	0.1644	6e-04	7e-04	0.0058	0.0161	0.016	0.0091	0.0199	0.0117	8e-04
6	rs2294478	33098966	0.96	0.0430660126656495	1.26	1.49268318276056e-05	0.0444584349263224	0.45578879066915	9e-04	0.001	0.0295	0.1478	0.0103	0.1748	0.1949	0.0069	5e-04	0.0097	0.0089	0.0183	0.0025	0.01	0.0179	0.1187	0.1644	6e-04	7e-04	0.0058	0.0161	0.016	0.0091	0.0199	0.0117	8e-04
6	rs2294477	33098988	0.96	0.0430660126656495	1.26	1.49268318276056e-05	0.0436751821519181	0.443922432880511	9e-04	0.001	0.0295	0.1477	0.0103	0.1747	0.1948	0.0069	5e-04	0.0097	0.0089	0.0183	0.0025	0.01	0.0179	0.1187	0.1648	6e-04	7e-04	0.0058	0.0161	0.016	0.009	0.0199	0.0117	8e-04
6	rs3116992	33099129	0.96	0.0430660126656495	1.26	1.49268318276056e-05	0.0420640450245757	0.440206414203479	9e-04	0.001	0.0295	0.1477	0.0103	0.1747	0.1949	0.0069	5e-04	0.0097	0.0089	0.0183	0.0025	0.01	0.018	0.1187	0.1648	6e-04	7e-04	0.0058	0.0161	0.0161	0.009	0.0199	0.0116	8e-04
6	rs2294472	33099210	0.96	0.0430660126656495	1.26	1.49268318276056e-05	0.0397033846463671	0.412736309120951	0.001	0.001	0.0295	0.1476	0.0102	0.1747	0.1949	0.0069	5e-04	0.0096	0.0089	0.0183	0.0026	0.01	0.018	0.1186	0.1646	6e-04	7e-04	0.0058	0.0161	0.0161	0.009	0.0199	0.0116	8e-04
6	rs4582368	33101346	0.96	0.0430660126656495	1.26	1.49268318276056e-05	0.0339332023555443	0.397312342086043	0.001	9e-04	0.0294	0.1476	0.0102	0.1746	0.1949	0.0069	5e-04	0.0096	0.0089	0.0183	0.0026	0.0101	0.0181	0.1186	0.1646	6e-04	7e-04	0.0058	0.0161	0.0162	0.009	0.02	0.0115	9e-04
6	rs3129264	33101602	0.96	0.0430660126656495	1.26	1.49268318276056e-05	0.0397735479804774	0.398086151938233	0.001	0.001	0.0294	0.1476	0.0102	0.1746	0.1949	0.0069	5e-04	0.0096	0.0089	0.0183	0.0026	0.0101	0.0181	0.1186	0.1646	6e-04	7e-04	0.0058	0.0161	0.0162	0.009	0.02	0.0115	9e-04
6	rs7750000	33103321	0.96	0.0430660126656495	1.26	1.49268318276056e-05	0.0389510436262784	0.394349922762874	0.001	0.001	0.0294	0.1476	0.0101	0.1748	0.1949	0.0069	5e-04	0.0096	0.0089	0.0183	0.0026	0.0101	0.0182	0.1185	0.1646	6e-04	7e-04	0.0058	0.0161	0.0162	0.009	0.02	0.0115	9e-04
6	rs13437000	33105064	0.96	0.0430660126656495	1.26	1.49268318276056e-05	0.0383316486495459	0.394607281352128	0.001	0.001	0.0294	0.1476	0.0099	0.1753	0.1948	0.0069	5e-04	0.0096	0.0089	0.0182	0.0026	0.0103	0.0182	0.1183	0.1645	4e-04	7e-04	0.0059	0.0161	0.0163	0.0089	0.02	0.0115	9e-04
6	rs3129258	33105469	0.96	0.0430660126656495	1.26	1.49268318276056e-05	0.0374086306890322	0.389853679420715	9e-04	0.001	0.0293	0.1476	0.0098	0.1754	0.1948	0.0069	5e-04	0.0096	0.0089	0.0182	0.0026	0.0104	0.0182	0.1183	0.1645	3e-04	7e-04	0.006	0.0161	0.0163	0.0089	0.02	0.0114	9e-04
6	rs7771896	33107290	0.96	0.0430660126656495	1.26	1.49268318276056e-05	0.0386336080630005	0.376578502051919	9e-04	0.001	0.0293	0.1476	0.0098	0.1756	0.1948	0.0069	5e-04	0.0095	0.0089	0.0182	0.0026	0.0104	0.0183	0.1182	0.1644	4e-04	7e-04	0.006	0.0161	0.0164	0.0089	0.02	0.0113	8e-04
6	rs9277878	33107316	0.96	0.0430660126656495	1.26	1.49268318276056e-05	0.0386336080630005	0.378994171821439	9e-04	0.001	0.0293	0.1476	0.0098	0.1756	0.1948	0.0069	5e-04	0.0095	0.0089	0.0182	0.0026	0.0104	0.0183	0.1182	0.1644	4e-04	7e-04	0.006	0.0161	0.0164	0.0089	0.02	0.0113	8e-04
6	rs6457721	33107751	0.96	0.0430660126656495	1.26	1.49268318276056e-05	0.038482423925257	0.375562674584918	9e-04	0.001	0.0293	0.1476	0.0098	0.1756	0.1948	0.0069	6e-04	0.0095	0.0089	0.0182	0.0026	0.0104	0.0183	0.1182	0.1644	4e-04	7e-04	0.006	0.0161	0.0164	0.0089	0.02	0.0112	8e-04
6	rs4713610	33107955	0.96	0.0430660126656495	1.26	1.49268318276056e-05	0.0390618762668224	0.380394692056933	9e-04	0.001	0.0293	0.1476	0.0098	0.1756	0.1948	0.0069	6e-04	0.0095	0.0089	0.0182	0.0026	0.0104	0.0183	0.1182	0.1644	4e-04	7e-04	0.006	0.0161	0.0164	0.0089	0.02	0.0112	8e-04
6	rs926421	33108035	0.96	0.0430660126656495	1.27	9.80158888463349e-06	0.0391451432795041	0.379885244802095	9e-04	0.001	0.0293	0.1476	0.0098	0.1756	0.1948	0.0069	6e-04	0.0095	0.0089	0.0182	0.0026	0.0104	0.0183	0.1182	0.1644	4e-04	7e-04	0.006	0.0161	0.0164	0.0089	0.02	0.0112	8e-04
6	rs9368754	33108672	0.96	0.0430660126656495	1.27	9.80158888463349e-06	0.0389925804239684	0.379885244802095	9e-04	0.001	0.0293	0.1476	0.0098	0.1756	0.1948	0.0069	6e-04	0.0095	0.0089	0.0182	0.0026	0.0104	0.0183	0.1182	0.1644	4e-04	7e-04	0.006	0.0161	0.0164	0.0089	0.02	0.0112	8e-04
6	rs3129252	33108848	0.96	0.0430660126656495	1.27	9.80158888463349e-06	0.0389787314331071	0.378103684830662	9e-04	0.001	0.0293	0.1476	0.0098	0.1756	0.1948	0.0069	6e-04	0.0095	0.0089	0.0182	0.0026	0.0104	0.0183	0.1182	0.1644	4e-04	7e-04	0.006	0.0161	0.0164	0.0089	0.02	0.0112	8e-04
6	rs3129249	33109556	0.96	0.0430660126656495	1.27	9.80158888463349e-06	0.0387990030727384	0.363684858623505	9e-04	0.001	0.0293	0.1476	0.0097	0.1756	0.1949	0.007	6e-04	0.0095	0.0088	0.0182	0.0026	0.0105	0.0183	0.1182	0.1644	4e-04	7e-04	0.006	0.0161	0.0164	0.0088	0.02	0.0111	8e-04
6	rs3129248	33109658	0.96	0.0430660126656495	1.27	9.80158888463349e-06	0.0392007225360027	0.366959417921597	9e-04	0.001	0.0293	0.1476	0.0097	0.1756	0.1949	0.007	6e-04	0.0095	0.0088	0.0182	0.0026	0.0105	0.0183	0.1182	0.1644	4e-04	7e-04	0.006	0.0161	0.0164	0.0088	0.02	0.0111	8e-04
6	rs9296086	33110167	0.96	0.0430660126656495	1.27	9.80158888463349e-06	0.0402387671656897	0.368473550370898	9e-04	0.001	0.0293	0.1476	0.0097	0.1756	0.1949	0.007	6e-04	0.0095	0.0088	0.0182	0.0026	0.0105	0.0183	0.1182	0.1644	5e-04	7e-04	0.006	0.0161	0.0164	0.0088	0.02	0.0111	8e-04
6	rs7750683	33110834	0.96	0.0430660126656495	1.27	9.80158888463349e-06	0.0407077141797237	0.356535279177838	9e-04	0.001	0.0292	0.1476	0.0097	0.1757	0.1949	0.0069	6e-04	0.0095	0.0088	0.0182	0.0026	0.0105	0.0183	0.1182	0.1644	5e-04	7e-04	0.006	0.0161	0.0164	0.0088	0.02	0.0111	8e-04
6	rs112394499	33111148	0.96	0.0430660126656495	1.26	1.49268318276056e-05	0.0415554640370126	0.367842447748089	9e-04	0.001	0.0292	0.1476	0.0097	0.1757	0.1949	0.0069	6e-04	0.0095	0.0088	0.0182	0.0026	0.0106	0.0183	0.1181	0.1644	5e-04	7e-04	0.006	0.0162	0.0165	0.0088	0.02	0.0111	8e-04
6	rs3129234	33111347	0.96	0.0430660126656495	1.26	1.49268318276056e-05	0.0425033509464821	0.368978652385791	9e-04	0.001	0.0292	0.1476	0.0097	0.1757	0.1949	0.0069	6e-04	0.0094	0.0088	0.0182	0.0026	0.0106	0.0183	0.1181	0.1644	5e-04	7e-04	0.006	0.0162	0.0165	0.0088	0.02	0.0111	8e-04
6	rs3129228	33112601	0.96	0.0430660126656495	1.26	1.49268318276056e-05	0.0433615561470196	0.368599807557686	9e-04	0.001	0.0292	0.1476	0.0097	0.1758	0.195	0.0068	6e-04	0.0094	0.0088	0.0182	0.0026	0.0106	0.0183	0.1181	0.1644	5e-04	7e-04	0.006	0.0163	0.0165	0.0088	0.02	0.011	8e-04
6	rs3129227	33112640	0.96	0.0430660126656495	1.26	1.49268318276056e-05	0.0432722320276809	0.366203013095	9e-04	0.001	0.0292	0.1476	0.0097	0.1758	0.195	0.0068	6e-04	0.0094	0.0088	0.0182	0.0026	0.0106	0.0183	0.1181	0.1644	5e-04	7e-04	0.006	0.0163	0.0165	0.0088	0.02	0.011	8e-04
6	rs3129223	33113197	0.96	0.0430660126656495	1.26	1.49268318276056e-05	0.0604127935561747	0.405587594281365	9e-04	0.001	0.0292	0.1476	0.0097	0.1758	0.195	0.0068	6e-04	0.0094	0.0088	0.0182	0.0019	0.0112	0.0183	0.118	0.1644	5e-04	7e-04	0.006	0.0164	0.0165	0.0088	0.02	0.011	8e-04
6	rs1003979	33114171	0.96	0.0430660126656495	1.26	1.49268318276056e-05	0.0608046489855794	0.40455063014013	9e-04	9e-04	0.0292	0.1476	0.0097	0.1759	0.1951	0.0068	6e-04	0.0094	0.0088	0.0182	0.0019	0.0112	0.0184	0.1179	0.1645	5e-04	8e-04	0.006	0.0164	0.0165	0.0088	0.02	0.011	8e-04
6	rs3130151	33115024	0.96	0.0430660126656495	1.26	1.49268318276056e-05	0.0604500409402074	0.401832065863168	9e-04	0.001	0.0292	0.1476	0.0097	0.1758	0.1952	0.0067	6e-04	0.0094	0.0088	0.0182	0.0019	0.0112	0.0184	0.1177	0.1646	5e-04	8e-04	0.006	0.0165	0.0165	0.0088	0.02	0.011	8e-04
6	rs3116971	33115062	0.96	0.0430660126656495	1.26	1.49268318276056e-05	0.0566929712988112	0.39795715482343	9e-04	0.001	0.0292	0.1476	0.0097	0.1758	0.1952	0.0067	6e-04	0.0094	0.0088	0.0182	0.0019	0.011	0.0184	0.1177	0.1649	5e-04	8e-04	0.006	0.0165	0.0163	0.0088	0.02	0.011	8e-04
6	rs3130153	33115762	0.96	0.0430660126656495	1.26	1.49268318276056e-05	0.0579517122730627	0.398860376355069	9e-04	0.001	0.0295	0.1475	0.0097	0.1758	0.1953	0.0067	6e-04	0.0094	0.0088	0.0182	0.0019	0.011	0.0184	0.1176	0.1647	5e-04	8e-04	0.006	0.0165	0.0163	0.0088	0.02	0.011	8e-04
6	rs3129215	33117094	0.96	0.0430660126656495	1.26	1.49268318276056e-05	0.0565502846560853	0.396281241577212	9e-04	0.001	0.0295	0.1475	0.0096	0.1758	0.1955	0.0067	6e-04	0.0094	0.0088	0.0182	0.0019	0.011	0.0184	0.1174	0.1649	5e-04	8e-04	0.006	0.0165	0.0163	0.0088	0.02	0.011	8e-04
6	rs3129214	33117258	0.96	0.0430660126656495	1.26	1.49268318276056e-05	0.0573200435670816	0.402737695088342	9e-04	0.001	0.0295	0.1475	0.0096	0.1758	0.1955	0.0067	6e-04	0.0094	0.0088	0.0182	0.0018	0.011	0.0184	0.1174	0.1651	5e-04	7e-04	0.006	0.0165	0.0163	0.0087	0.0199	0.011	7e-04
6	rs116562357	33117659	0.96	0.0430660126656495	1.26	1.49268318276056e-05	0.0574640193291496	0.405976643178653	9e-04	0.001	0.0295	0.1475	0.0096	0.1758	0.1955	0.0067	7e-04	0.0094	0.0088	0.0182	0.0018	0.011	0.0183	0.1174	0.1651	5e-04	7e-04	0.006	0.0165	0.0163	0.0087	0.0199	0.011	7e-04
6	rs721394	33117818	0.96	0.0430660126656495	1.26	1.49268318276056e-05	0.0571224689708867	0.405846948868144	9e-04	0.001	0.0295	0.1475	0.0096	0.1758	0.1955	0.0067	7e-04	0.0094	0.0088	0.0182	0.0018	0.011	0.0183	0.1174	0.1651	5e-04	7e-04	0.006	0.0165	0.0163	0.0087	0.0199	0.011	7e-04
6	rs3130157	33118912	0.96	0.0430660126656495	1.26	1.49268318276056e-05	0.0562301147672666	0.4080532925947	9e-04	0.001	0.0295	0.1475	0.0096	0.1758	0.1955	0.0067	8e-04	0.0094	0.0088	0.0182	0.0018	0.011	0.0183	0.1173	0.1652	5e-04	7e-04	0.006	0.0165	0.0163	0.0087	0.0199	0.011	7e-04
6	rs726599	33121678	0.96	0.0430660126656495	1.26	1.49268318276056e-05	0.056372262979079	0.402349499747689	9e-04	0.001	0.0295	0.1476	0.0096	0.1758	0.1954	0.0067	9e-04	0.0094	0.0088	0.0182	0.0018	0.011	0.0183	0.1172	0.1653	5e-04	8e-04	0.006	0.0165	0.0163	0.0087	0.0198	0.011	7e-04
6	rs756441	33122171	0.96	0.0430660126656495	1.26	1.49268318276056e-05	0.055206681212623	0.401832065863168	9e-04	0.001	0.0295	0.1476	0.0096	0.1758	0.1954	0.0067	9e-04	0.0094	0.0088	0.0182	0.0018	0.011	0.0183	0.1172	0.1653	5e-04	8e-04	0.006	0.0165	0.0163	0.0087	0.0198	0.011	7e-04
6	rs756440	33122331	0.96	0.0430660126656495	1.26	1.49268318276056e-05	0.0526687225476885	0.397828169227205	9e-04	0.001	0.0295	0.1476	0.0096	0.1758	0.1954	0.0067	9e-04	0.0094	0.0088	0.0182	0.0018	0.0108	0.0183	0.1171	0.1656	5e-04	8e-04	0.006	0.0165	0.0161	0.0087	0.0198	0.011	7e-04
6	rs3116959	33124494	0.96	0.0430660126656495	1.25	2.25213545006576e-05	0.0539190794404673	0.394993406185549	9e-04	0.001	0.0296	0.1473	0.0096	0.1758	0.1955	0.0067	9e-04	0.0094	0.0088	0.0182	0.0018	0.0108	0.0183	0.1172	0.1657	5e-04	8e-04	0.006	0.0165	0.0161	0.0087	0.0198	0.011	7e-04
6	rs9277912	33124658	0.96	0.0430660126656495	1.25	2.25213545006576e-05	0.0509378269097435	0.391393639915272	9e-04	0.001	0.0296	0.1473	0.0096	0.1758	0.1955	0.0067	9e-04	0.0093	0.0088	0.0182	0.0018	0.0108	0.0183	0.1171	0.1657	6e-04	8e-04	0.006	0.0165	0.0162	0.0087	0.0198	0.011	7e-04
6	rs3130159	33124693	0.96	0.0430660126656495	1.25	2.25213545006576e-05	0.0507221210934309	0.39036681258758	9e-04	0.001	0.0296	0.1473	0.0096	0.1759	0.1955	0.0066	9e-04	0.0093	0.0088	0.0182	0.0017	0.0108	0.0183	0.1171	0.1658	6e-04	8e-04	0.006	0.0165	0.0162	0.0087	0.0198	0.011	7e-04
6	rs9277916	33125436	0.96	0.0430660126656495	1.25	2.25213545006576e-05	0.0474332505550039	0.387674954771589	9e-04	9e-04	0.0296	0.1473	0.0096	0.176	0.1956	0.0066	9e-04	0.0093	0.0087	0.0183	0.0017	0.0107	0.0184	0.1171	0.1658	6e-04	8e-04	0.006	0.0165	0.0162	0.0087	0.0199	0.011	7e-04
6	rs3129206	33125462	0.96	0.0430660126656495	1.25	2.25213545006576e-05	0.0479577805806215	0.388571666140115	9e-04	9e-04	0.0296	0.1473	0.0096	0.176	0.1956	0.0066	9e-04	0.0093	0.0087	0.0183	0.0017	0.0107	0.0184	0.1171	0.1658	6e-04	8e-04	0.006	0.0165	0.0162	0.0087	0.0199	0.011	7e-04
6	rs9296088	33125742	0.96	0.0430660126656495	1.25	2.25213545006576e-05	0.0481175007656441	0.389725425379494	9e-04	0.001	0.0296	0.1473	0.0096	0.176	0.1956	0.0066	9e-04	0.0093	0.0087	0.0183	0.0017	0.0107	0.0184	0.1171	0.1658	6e-04	8e-04	0.006	0.0165	0.0162	0.0087	0.0199	0.011	7e-04
6	rs9277921	33125770	0.96	0.0430660126656495	1.25	2.25213545006576e-05	0.0479258796533764	0.387290826145174	9e-04	0.001	0.0296	0.1473	0.0096	0.176	0.1956	0.0066	9e-04	0.0093	0.0087	0.0183	0.0017	0.0107	0.0184	0.1171	0.1658	6e-04	8e-04	0.006	0.0165	0.0162	0.0087	0.0199	0.011	7e-04
6	rs3130161	33125858	0.96	0.0430660126656495	1.25	2.25213545006576e-05	0.04711725241066	0.381796655269612	9e-04	0.001	0.0296	0.1473	0.0096	0.176	0.1956	0.0066	9e-04	0.0093	0.0087	0.0183	0.0017	0.0107	0.0184	0.1171	0.1658	6e-04	8e-04	0.006	0.0165	0.0162	0.0087	0.0199	0.011	7e-04
6	rs4713614	33127987	0.96	0.0430660126656495	1.25	2.25213545006576e-05	0.0415844116636489	0.373660076557514	9e-04	0.001	0.0296	0.1472	0.0096	0.176	0.1956	0.0065	9e-04	0.0093	0.0087	0.0183	0.0016	0.0106	0.0186	0.117	0.1656	6e-04	8e-04	0.006	0.0166	0.0162	0.0087	0.0199	0.0109	7e-04
6	rs3116956	33129071	0.96	0.0430660126656495	1.24	3.36655258213006e-05	0.041036767152014	0.369231276629505	9e-04	0.001	0.0296	0.1468	0.0096	0.176	0.1961	0.0065	9e-04	0.0093	0.0087	0.0183	0.0016	0.0106	0.0186	0.117	0.1657	6e-04	8e-04	0.006	0.0166	0.0162	0.0087	0.0199	0.0109	7e-04
6	rs9380351	33129746	0.96	0.0430660126656495	1.24	3.36655258213006e-05	0.0402387671656897	0.364943320598063	9e-04	0.001	0.0296	0.1466	0.0096	0.1761	0.1963	0.0065	9e-04	0.0093	0.0086	0.0183	0.0016	0.0105	0.0187	0.117	0.1657	7e-04	8e-04	0.006	0.0166	0.0162	0.0087	0.0199	0.0109	7e-04
6	rs734181	33130208	0.96	0.0430660126656495	1.24	3.36655258213006e-05	0.0346171641043692	0.346073384345236	9e-04	0.001	0.0296	0.1465	0.0096	0.1761	0.1964	0.0065	9e-04	0.0093	0.0086	0.0185	0.0016	0.0102	0.0187	0.117	0.1657	7e-04	8e-04	0.006	0.0167	0.0162	0.0087	0.02	0.0109	7e-04
6	rs2235498	33130430	0.96	0.0430660126656495	1.24	3.36655258213006e-05	0.0347832445768728	0.345453480844414	9e-04	0.001	0.0296	0.1464	0.0096	0.1761	0.1964	0.0065	9e-04	0.0093	0.0086	0.0185	0.0016	0.0102	0.0187	0.117	0.1657	7e-04	8e-04	0.006	0.0167	0.0162	0.0087	0.02	0.0109	7e-04
6	rs2229792	33131501	0.97	0.0351293717890758	1.24	3.36655258213006e-05	0.033870353197615	0.349053368000104	9e-04	0.001	0.0296	0.1462	0.0096	0.1762	0.1965	0.0065	9e-04	0.0093	0.0086	0.0185	0.0016	0.0102	0.0188	0.1169	0.1656	7e-04	8e-04	0.006	0.0167	0.0162	0.0087	0.02	0.0109	7e-04
6	rs2257126	33131734	0.97	0.0351293717890758	1.24	3.36655258213006e-05	0.034248668731971	0.350919581074007	9e-04	0.001	0.0296	0.1462	0.0096	0.1762	0.1965	0.0065	9e-04	0.0093	0.0086	0.0185	0.0016	0.0102	0.0188	0.1169	0.1656	7e-04	8e-04	0.006	0.0167	0.0162	0.0087	0.02	0.0109	7e-04
6	rs79131379	33133040	0.97	0.0351293717890758	1.24	3.36655258213006e-05	0.0360924934517613	0.353537065851035	9e-04	0.001	0.0297	0.146	0.0096	0.1764	0.1965	0.0065	9e-04	0.0093	0.0086	0.0185	0.0016	0.0102	0.0189	0.1168	0.1656	7e-04	8e-04	0.006	0.0167	0.0162	0.0087	0.0201	0.0109	7e-04
6	rs2855453	33134392	0.97	0.0351293717890758	1.24	3.36655258213006e-05	0.0351428387265701	0.342606058162097	9e-04	0.001	0.0297	0.1458	0.0096	0.1763	0.1967	0.0065	9e-04	0.0093	0.0086	0.0185	0.0016	0.0102	0.0189	0.1168	0.1655	7e-04	8e-04	0.006	0.0167	0.0162	0.0087	0.0201	0.0109	7e-04
6	rs986522	33135962	0.96	0.0430660126656495	1.24	3.36655258213006e-05	0.0419328620466149	0.321774202084784	9e-04	0.001	0.0298	0.1456	0.0097	0.176	0.1969	0.0064	9e-04	0.0093	0.0086	0.0187	0.0016	0.0101	0.0193	0.1168	0.1652	7e-04	8e-04	0.006	0.0169	0.0161	0.0086	0.0201	0.0108	7e-04
6	rs986521	33136145	0.97	0.0351293717890758	1.24	3.36655258213006e-05	0.0426946880435627	0.316203641319812	9e-04	0.001	0.0296	0.1457	0.0098	0.1763	0.197	0.0062	0.001	0.0093	0.0085	0.0186	0.0016	0.0101	0.0192	0.1168	0.1656	6e-04	8e-04	0.0059	0.0169	0.0159	0.0086	0.0201	0.0107	7e-04
6	rs2229784	33136310	0.97	0.0351293717890758	1.23	4.98596564700868e-05	0.0409650791309011	0.306106154812326	0.001	0.001	0.0294	0.1457	0.0098	0.1766	0.197	0.0061	0.001	0.0093	0.0084	0.0185	0.0016	0.0099	0.0192	0.1168	0.1659	6e-04	8e-04	0.0059	0.017	0.0159	0.0086	0.0202	0.0107	8e-04
6	rs2855448	33136575	0.97	0.0351293717890758	1.22	7.31637299346205e-05	0.0412955569217085	0.304791118788898	0.001	0.0011	0.029	0.1457	0.0097	0.1771	0.1973	0.0058	0.0011	0.0093	0.0083	0.0184	0.0016	0.0098	0.0191	0.1168	0.1664	5e-04	8e-04	0.0058	0.0171	0.0158	0.0085	0.0202	0.0106	8e-04
6	rs2855442	33137403	0.97	0.0351293717890758	1.22	7.31637299346205e-05	0.0460690638404497	0.329327455472933	9e-04	0.0011	0.0286	0.1458	0.0097	0.1777	0.1976	0.0054	0.0011	0.0093	0.0082	0.0182	0.0016	0.0098	0.0189	0.1169	0.1672	4e-04	7e-04	0.0056	0.0172	0.0158	0.0085	0.0202	0.0105	7e-04
6	rs9368758	33138021	0.97	0.0351293717890758	1.22	7.31637299346205e-05	0.0465207936092213	0.299904604025761	9e-04	0.0011	0.0285	0.1458	0.0097	0.1779	0.1979	0.0053	0.0011	0.0093	0.0082	0.0182	0.0016	0.0098	0.0188	0.117	0.1674	3e-04	7e-04	0.0055	0.017	0.0158	0.0085	0.0202	0.0105	7e-04
6	rs1799911	33138677	0.97	0.0351293717890758	1.22	7.31637299346205e-05	0.0490833816626584	0.29421410445727	9e-04	0.0011	0.0285	0.1457	0.0097	0.1779	0.1979	0.0053	0.0011	0.0093	0.0081	0.0182	0.0016	0.0098	0.0189	0.1169	0.1675	3e-04	7e-04	0.0055	0.017	0.0158	0.0085	0.0203	0.0105	7e-04
6	rs2855437	33138955	0.97	0.0351293717890758	1.22	7.31637299346205e-05	0.0501115570959364	0.321531407595795	9e-04	0.0011	0.0285	0.1457	0.0097	0.1779	0.1979	0.0053	0.0011	0.0093	0.0081	0.0182	0.0016	0.0098	0.0189	0.1169	0.1675	3e-04	7e-04	0.0055	0.017	0.0158	0.0085	0.0203	0.0105	7e-04
6	rs1799910	33139328	0.97	0.0351293717890758	1.22	7.31637299346205e-05	0.0510542314636808	0.322867444700443	9e-04	0.0011	0.0284	0.1455	0.0097	0.1785	0.1977	0.0053	0.0011	0.0093	0.0081	0.0182	0.0016	0.0098	0.019	0.1169	0.1673	3e-04	6e-04	0.0055	0.017	0.0158	0.0085	0.0203	0.0105	7e-04
6	rs2855434	33139662	0.97	0.0351293717890758	1.22	7.31637299346205e-05	0.0509378269097435	0.32371849835209	9e-04	0.0011	0.0284	0.1455	0.0097	0.1785	0.1977	0.0053	0.0011	0.0093	0.0081	0.0182	0.0016	0.0098	0.019	0.1169	0.1673	3e-04	6e-04	0.0055	0.017	0.0158	0.0085	0.0203	0.0105	7e-04
6	Affx-28515679	33141253	0.97	0.0351293717890758	1.22	7.31637299346205e-05	0.0541957597536386	0.312826994123563	9e-04	0.0012	0.0284	0.1455	0.0097	0.1785	0.1977	0.0053	0.001	0.0093	0.0081	0.0182	0.0016	0.0097	0.0191	0.1168	0.1674	3e-04	6e-04	0.0055	0.017	0.0158	0.0085	0.0204	0.0105	6e-04
6	rs970901	33141475	0.97	0.0351293717890758	1.22	7.31637299346205e-05	0.0542824167090515	0.311623659583544	9e-04	0.0012	0.0284	0.1455	0.0097	0.1785	0.1977	0.0053	0.001	0.0093	0.0081	0.0182	0.0016	0.0097	0.0191	0.1168	0.1674	3e-04	6e-04	0.0055	0.017	0.0158	0.0084	0.0204	0.0105	6e-04
6	rs3762013	33142539	0.97	0.0351293717890758	1.22	7.31637299346205e-05	0.0549965002938107	0.311262928174853	9e-04	0.0012	0.0284	0.1455	0.0097	0.1785	0.1977	0.0053	0.001	0.0093	0.0081	0.0182	0.0016	0.0097	0.0192	0.1168	0.1674	3e-04	6e-04	0.0055	0.017	0.0158	0.0084	0.0204	0.0105	6e-04
6	rs2855426	33143136	0.97	0.0351293717890758	1.22	7.31637299346205e-05	0.0563544813734317	0.312465849071451	9e-04	0.0012	0.0284	0.1454	0.0097	0.1784	0.1977	0.0053	0.001	0.0093	0.0081	0.0182	0.0016	0.0097	0.0194	0.1167	0.1674	4e-04	6e-04	0.0055	0.017	0.0158	0.0084	0.0204	0.0105	6e-04
6	rs2071025	33143756	0.97	0.0351293717890758	1.23	4.98596564700868e-05	0.0570148922423566	0.31042170516544	9e-04	0.0012	0.0284	0.1453	0.0097	0.1783	0.1977	0.0052	0.001	0.0093	0.0081	0.0182	0.0016	0.0097	0.0196	0.1165	0.1675	4e-04	6e-04	0.0055	0.017	0.0158	0.0084	0.0204	0.0105	6e-04
6	rs2254287	33143948	0.97	0.0351293717890758	1.23	4.98596564700868e-05	0.0564434267817245	0.309941310672402	9e-04	0.0012	0.0284	0.1453	0.0097	0.1783	0.1977	0.0052	0.001	0.0093	0.0081	0.0182	0.0016	0.0097	0.0196	0.1165	0.1675	4e-04	6e-04	0.0055	0.017	0.0158	0.0084	0.0204	0.0105	6e-04
6	rs2855425	33144373	0.97	0.0351293717890758	1.23	4.98596564700868e-05	0.0560704837899139	0.308261677107082	9e-04	0.0012	0.0284	0.1453	0.0097	0.1783	0.1977	0.0052	0.001	0.0093	0.0081	0.0182	0.0016	0.0097	0.0197	0.1165	0.1675	4e-04	6e-04	0.0055	0.017	0.0158	0.0084	0.0204	0.0105	6e-04
6	rs16868943	33147727	0.97	0.0351293717890758	1.23	4.98596564700868e-05	0.0575180721795537	0.303000622169218	9e-04	0.0012	0.0284	0.1451	0.0097	0.1782	0.1975	0.0052	0.001	0.0093	0.0081	0.0184	0.0016	0.0097	0.0199	0.1165	0.1673	5e-04	6e-04	0.0055	0.0169	0.016	0.0084	0.0205	0.0105	6e-04
6	rs2744507	33148878	0.97	0.0351293717890758	1.23	4.98596564700868e-05	0.0573200435670816	0.299785717334006	9e-04	0.0012	0.0284	0.1451	0.0097	0.1781	0.1975	0.0052	0.001	0.0093	0.0081	0.0184	0.0016	0.0097	0.0199	0.1164	0.1673	5e-04	6e-04	0.0055	0.0169	0.016	0.0084	0.0205	0.0105	6e-04
6	rs9277934	33153528	0.97	0.0351293717890758	1.23	4.98596564700868e-05	0.057176307945876	0.288556699369835	9e-04	0.0013	0.0285	0.1448	0.0097	0.178	0.1973	0.0052	0.001	0.0093	0.0081	0.0186	0.0016	0.0097	0.0202	0.1164	0.1671	5e-04	6e-04	0.0055	0.0169	0.0162	0.0084	0.0206	0.0105	6e-04
6	rs2855459	33154656	0.97	0.0351293717890758	1.23	4.98596564700868e-05	0.0563367035052413	0.285154906800068	9e-04	0.0013	0.0284	0.1448	0.0097	0.178	0.1973	0.0052	0.001	0.0093	0.0081	0.0186	0.0016	0.0097	0.0202	0.1164	0.1671	5e-04	6e-04	0.0055	0.0169	0.0162	0.0084	0.0206	0.0105	6e-04
6	rs2855433	33158018	0.97	0.0351293717890758	1.23	4.98596564700868e-05	0.0561236605083407	0.285740545131732	9e-04	0.0013	0.0284	0.1447	0.0097	0.178	0.1973	0.0052	0.001	0.0093	0.0081	0.0186	0.0016	0.0097	0.0203	0.1164	0.1671	6e-04	6e-04	0.0055	0.0168	0.0162	0.0084	0.0206	0.0105	6e-04
6	rs2855429	33158189	0.97	0.0351293717890758	1.23	4.98596564700868e-05	0.0529581469126409	0.291027713771247	9e-04	0.0013	0.0284	0.1446	0.0097	0.1779	0.1974	0.0052	0.001	0.0093	0.0082	0.0186	0.0016	0.0097	0.0201	0.1165	0.167	6e-04	6e-04	0.0055	0.0168	0.0162	0.0085	0.0206	0.0106	6e-04
6	rs115831888	33159299	0.97	0.0351293717890758	1.22	7.31637299346205e-05	0.0436751821519181	0.311984515203109	9e-04	0.0013	0.0284	0.1451	0.0097	0.178	0.1976	0.0052	0.001	0.0094	0.0082	0.0186	0.0016	0.0097	0.0187	0.1167	0.1671	6e-04	6e-04	0.0055	0.0168	0.0162	0.0085	0.0207	0.0106	6e-04
6	rs9469378	33159664	0.97	0.0351293717890758	1.22	7.31637299346205e-05	0.0419619895660409	0.316203641319812	9e-04	0.0013	0.0284	0.1452	0.0097	0.1781	0.1977	0.0052	0.001	0.0094	0.0082	0.0186	0.0016	0.0097	0.0183	0.1167	0.1671	6e-04	6e-04	0.0055	0.0168	0.0162	0.0085	0.0207	0.0106	6e-04
6	rs9277935	33160425	0.97	0.0351293717890758	1.22	7.31637299346205e-05	0.041947424074389	0.318137967515248	9e-04	0.0013	0.0284	0.1452	0.0097	0.1781	0.1977	0.0052	0.001	0.0094	0.0082	0.0186	0.0017	0.0097	0.0183	0.1167	0.1671	6e-04	6e-04	0.0055	0.0168	0.0162	0.0085	0.0207	0.0106	6e-04
6	rs2744537	33162215	0.97	0.0351293717890758	1.22	7.31637299346205e-05	0.0413676411782428	0.32371849835209	9e-04	0.0013	0.0283	0.1453	0.0097	0.178	0.1979	0.0052	0.001	0.0094	0.0082	0.0186	0.0018	0.0097	0.0182	0.1167	0.1671	6e-04	6e-04	0.0055	0.0168	0.0161	0.0085	0.0207	0.0106	6e-04
6	rs61669264	33162540	0.97	0.0351293717890758	1.23	4.98596564700868e-05	0.0415554640370126	0.32432679690171	9e-04	0.0013	0.0282	0.1453	0.0097	0.178	0.1979	0.0052	0.001	0.0094	0.0082	0.0186	0.0018	0.0097	0.0182	0.1166	0.1671	6e-04	6e-04	0.0055	0.0168	0.0161	0.0085	0.0207	0.0106	6e-04
6	rs6531	33163451	0.97	0.0351293717890758	1.23	4.98596564700868e-05	0.0417003404136468	0.32578808096915	9e-04	0.0014	0.0282	0.1453	0.0097	0.178	0.198	0.0052	0.001	0.0094	0.0082	0.0186	0.0018	0.0097	0.0182	0.1166	0.1671	6e-04	6e-04	0.0055	0.0168	0.016	0.0085	0.0208	0.0106	6e-04
6	rs2076310	33166034	0.97	0.0351293717890758	1.22	7.31637299346205e-05	0.0413820683790985	0.335824740648384	9e-04	0.0014	0.0276	0.1454	0.0097	0.1779	0.1984	0.0053	0.001	0.0094	0.0082	0.0187	0.002	0.0097	0.0182	0.1165	0.1671	6e-04	6e-04	0.0055	0.0168	0.0159	0.0085	0.0208	0.0107	6e-04
6	rs34211188	33169281	0.97	0.0351293717890758	1.22	7.31637299346205e-05	0.0408076682089265	0.334596009092351	9e-04	0.0014	0.0276	0.1454	0.0098	0.1779	0.1984	0.0053	0.001	0.0094	0.0082	0.0187	0.002	0.0097	0.0182	0.1165	0.1672	7e-04	6e-04	0.0055	0.0168	0.0159	0.0085	0.0208	0.0107	6e-04
6	rs35690712	33169392	0.97	0.0351293717890758	1.22	7.31637299346205e-05	0.0407790927352043	0.33447320802936	9e-04	0.0014	0.0276	0.1454	0.0098	0.1779	0.1984	0.0053	0.001	0.0094	0.0082	0.0187	0.002	0.0097	0.0182	0.1165	0.1672	7e-04	6e-04	0.0055	0.0168	0.0159	0.0085	0.0208	0.0107	6e-04
6	rs1547387	33169895	0.97	0.0351293717890758	1.22	7.31637299346205e-05	0.0407077141797237	0.345205609135488	9e-04	0.0014	0.0276	0.1454	0.0098	0.1779	0.1984	0.0053	0.001	0.0094	0.0082	0.0187	0.002	0.0097	0.0182	0.1165	0.1672	7e-04	6e-04	0.0055	0.0168	0.0159	0.0085	0.0208	0.0107	6e-04
6	rs110662	33172932	0.97	0.0351293717890758	1.23	4.98596564700868e-05	0.0409937440147384	0.341123151528787	9e-04	0.0014	0.0276	0.1454	0.0098	0.1779	0.1983	0.0053	0.001	0.0094	0.0082	0.0187	0.002	0.0097	0.0182	0.1165	0.1672	7e-04	6e-04	0.0055	0.0168	0.0159	0.0085	0.0208	0.0107	6e-04
6	rs439205	33173842	0.97	0.0351293717890758	1.23	4.98596564700868e-05	0.0399282076076442	0.335947685820049	9e-04	0.0014	0.0276	0.1454	0.0098	0.1779	0.1983	0.0053	0.001	0.0094	0.0082	0.0187	0.002	0.0097	0.0182	0.1164	0.1672	7e-04	6e-04	0.0055	0.0168	0.0159	0.0085	0.0208	0.0107	6e-04
6	rs383711	33173998	0.97	0.0351293717890758	1.23	4.98596564700868e-05	0.0401539049473322	0.337177856360444	9e-04	0.0014	0.0276	0.1454	0.0098	0.1779	0.1983	0.0053	0.001	0.0094	0.0082	0.0187	0.002	0.0097	0.0182	0.1164	0.1672	7e-04	6e-04	0.0055	0.0168	0.0159	0.0085	0.0208	0.0107	6e-04
6	rs421446	33174783	0.97	0.0351293717890758	1.23	4.98596564700868e-05	0.0406364214881888	0.343843232318371	9e-04	0.0014	0.0276	0.1454	0.0098	0.178	0.1985	0.0053	0.001	0.0094	0.0082	0.0187	0.002	0.0097	0.0182	0.1165	0.1673	7e-04	6e-04	0.0055	0.0168	0.0159	0.0083	0.0208	0.0107	6e-04
6	rs107822	33175575	0.97	0.0351293717890758	1.23	4.98596564700868e-05	0.0389510436262784	0.343471944883084	9e-04	0.0014	0.0275	0.1455	0.0098	0.178	0.1987	0.0052	0.001	0.0094	0.0082	0.0187	0.002	0.0097	0.0182	0.1165	0.1674	6e-04	6e-04	0.0055	0.0168	0.0158	0.0079	0.0207	0.0107	6e-04
6	rs213210	33175824	0.97	0.0351293717890758	1.23	4.98596564700868e-05	0.0408934771282009	0.358162325622447	8e-04	0.0014	0.0275	0.1455	0.0098	0.178	0.1988	0.0052	0.001	0.0094	0.0082	0.0188	0.0019	0.0097	0.0182	0.1166	0.1675	6e-04	6e-04	0.0055	0.0168	0.0158	0.0078	0.0207	0.0107	6e-04
6	rs61736933	33177782	0.97	0.0351293717890758	1.23	4.98596564700868e-05	0.0363689472659332	0.337793431044956	8e-04	0.0014	0.0276	0.1453	0.0098	0.1781	0.1988	0.0052	9e-04	0.0094	0.0082	0.0189	0.0019	0.0097	0.0183	0.1164	0.1678	7e-04	6e-04	0.0055	0.0167	0.0158	0.0077	0.0207	0.0107	6e-04
6	rs9469382	33179376	0.97	0.0351293717890758	1.23	4.98596564700868e-05	0.0392702730501933	0.324691937048948	8e-04	0.0014	0.0277	0.1451	0.0098	0.1781	0.1987	0.0052	9e-04	0.0094	0.0082	0.019	0.0019	0.0097	0.0184	0.1162	0.1682	6e-04	6e-04	0.0055	0.0167	0.0157	0.0076	0.0207	0.0107	6e-04
6	rs2854028	33179689	0.97	0.0351293717890758	1.23	4.98596564700868e-05	0.0391729261144079	0.325422579179607	8e-04	0.0014	0.0277	0.1451	0.0098	0.1782	0.1987	0.0052	9e-04	0.0094	0.0082	0.0191	0.0019	0.0097	0.0184	0.1162	0.1682	6e-04	6e-04	0.0055	0.0167	0.0157	0.0075	0.0207	0.0107	6e-04
6	Affx-28516148	33179848	0.97	0.0351293717890758	1.24	3.36655258213006e-05	0.0381539861691235	0.331407455090341	8e-04	0.0014	0.0277	0.145	0.0098	0.1782	0.1987	0.0052	9e-04	0.0094	0.0082	0.0191	0.0019	0.0097	0.0184	0.1162	0.1682	6e-04	6e-04	0.0055	0.0167	0.0157	0.0075	0.0207	0.0107	6e-04
6	rs1704996	33182895	0.97	0.0351293717890758	1.24	3.36655258213006e-05	0.0345025093585799	0.319348690478575	8e-04	0.0014	0.0278	0.1449	0.0098	0.1782	0.1986	0.0052	9e-04	0.0094	0.0082	0.0192	0.0019	0.0097	0.0185	0.116	0.1684	6e-04	6e-04	0.0056	0.0166	0.0156	0.0074	0.0207	0.0107	6e-04
6	rs213213	33183730	0.97	0.0351293717890758	1.24	3.36655258213006e-05	0.035543967970648	0.314031705047368	8e-04	0.0014	0.0278	0.1448	0.0098	0.1782	0.1986	0.0053	9e-04	0.0094	0.0082	0.0192	0.0019	0.0097	0.0185	0.116	0.1685	6e-04	6e-04	0.0056	0.0166	0.0156	0.0074	0.0207	0.0107	6e-04
6	rs75891265	33185578	0.97	0.0351293717890758	1.24	3.36655258213006e-05	0.0347960429299997	0.311022509625061	8e-04	0.0014	0.0278	0.1448	0.0098	0.1782	0.1986	0.0053	9e-04	0.0094	0.0082	0.0192	0.0019	0.0097	0.0185	0.1159	0.1685	6e-04	6e-04	0.0056	0.0166	0.0157	0.0074	0.0207	0.0107	6e-04
6	rs12202111	33185637	0.97	0.0351293717890758	1.24	3.36655258213006e-05	0.0348344576582059	0.309941310672402	8e-04	0.0014	0.0278	0.1448	0.0098	0.1782	0.1986	0.0053	9e-04	0.0094	0.0082	0.0192	0.0019	0.0097	0.0185	0.1159	0.1685	6e-04	6e-04	0.0056	0.0166	0.0157	0.0074	0.0207	0.0107	6e-04
6	rs213212	33185918	0.97	0.0351293717890758	1.23	4.98596564700868e-05	0.0346044116025052	0.305627763977358	8e-04	0.0014	0.0278	0.1448	0.0098	0.1782	0.1986	0.0053	9e-04	0.0094	0.0082	0.0192	0.0019	0.0097	0.0185	0.1159	0.1685	6e-04	6e-04	0.0056	0.0166	0.0157	0.0074	0.0207	0.0107	6e-04
6	rs9277946	33194717	0.97	0.0351293717890758	1.23	4.98596564700868e-05	0.0358566966807008	0.289967923990191	8e-04	0.0015	0.028	0.1444	0.01	0.1789	0.1989	0.0053	9e-04	0.0095	0.0082	0.0196	0.0018	0.0095	0.0187	0.1151	0.1681	5e-04	6e-04	0.0056	0.0165	0.0157	0.0071	0.0208	0.0107	6e-04
6	rs7759943	33195154	0.97	0.0351293717890758	1.23	4.98596564700868e-05	0.0331224882451338	0.267414200360068	8e-04	0.0015	0.0279	0.1444	0.01	0.179	0.1989	0.0053	9e-04	0.0095	0.0081	0.0197	0.0018	0.0095	0.0187	0.1149	0.168	5e-04	6e-04	0.0056	0.0165	0.0157	0.007	0.0208	0.0108	6e-04
6	rs213194	33195604	0.97	0.0351293717890758	1.23	4.98596564700868e-05	0.0321433958956818	0.253975961160629	8e-04	0.0016	0.028	0.1444	0.0101	0.1791	0.199	0.0053	9e-04	0.0095	0.0081	0.0197	0.0018	0.0094	0.0187	0.1146	0.1681	5e-04	6e-04	0.0057	0.0165	0.0157	0.007	0.0209	0.0108	6e-04
6	rs213195	33196005	0.97	0.0351293717890758	1.23	4.98596564700868e-05	0.0307130592138861	0.239315944137995	8e-04	0.0016	0.0281	0.1442	0.0102	0.1794	0.199	0.0054	9e-04	0.0094	0.0081	0.0197	0.0017	0.0092	0.0188	0.1142	0.1684	5e-04	6e-04	0.0057	0.0165	0.0156	0.0068	0.0211	0.0109	6e-04
6	rs111787211	33196122	0.97	0.0351293717890758	1.23	4.98596564700868e-05	0.0302812200474787	0.234124505675388	8e-04	0.0016	0.0282	0.1442	0.0102	0.1794	0.1991	0.0054	9e-04	0.0094	0.0081	0.0196	0.0017	0.0092	0.0188	0.114	0.1684	5e-04	6e-04	0.0057	0.0165	0.0156	0.0068	0.0211	0.0109	6e-04
6	rs115645481	33198592	0.96	0.0430660126656495	1.23	4.98596564700868e-05	0.0598929239748906	0.232255797695451	9e-04	0.002	0.0289	0.1432	0.0107	0.181	0.1993	0.0053	8e-04	0.0093	0.0081	0.0191	0.0016	0.0081	0.0189	0.1113	0.1703	4e-04	5e-04	0.0056	0.0165	0.0161	0.0061	0.0214	0.0111	6e-04
6	rs213198	33198771	0.96	0.0430660126656495	1.23	4.98596564700868e-05	0.0632294478267291	0.231268441210747	9e-04	0.002	0.0289	0.1431	0.0108	0.1811	0.1993	0.0053	8e-04	0.0093	0.0081	0.0191	0.0016	0.0081	0.019	0.1111	0.1704	4e-04	5e-04	0.0056	0.0165	0.0162	0.006	0.0215	0.0111	6e-04
6	rs66944316	33198969	0.96	0.0430660126656495	1.23	4.98596564700868e-05	0.0638647573261008	0.235115774492863	9e-04	0.002	0.0289	0.1431	0.0108	0.1811	0.1993	0.0053	8e-04	0.0092	0.0081	0.0191	0.0016	0.008	0.019	0.111	0.1704	4e-04	5e-04	0.0056	0.0165	0.0162	0.006	0.0215	0.0111	6e-04
6	rs213220	33202640	0.96	0.0430660126656495	1.23	4.98596564700868e-05	0.0923279766995612	0.231707098476218	0.001	0.0022	0.0292	0.1426	0.011	0.1817	0.1993	0.0054	7e-04	0.0092	0.008	0.0189	0.0015	0.0077	0.019	0.11	0.171	4e-04	5e-04	0.0057	0.0165	0.0165	0.0057	0.0216	0.0111	6e-04
6	rs213221	33203338	0.96	0.0430660126656495	1.23	4.98596564700868e-05	0.0958982169709053	0.237765735486147	0.001	0.0022	0.0292	0.1426	0.011	0.1817	0.1994	0.0054	7e-04	0.0092	0.008	0.0189	0.0015	0.0077	0.019	0.11	0.1711	4e-04	5e-04	0.0057	0.0166	0.0165	0.0057	0.0216	0.0111	6e-04
6	rs9277952	33204274	0.96	0.0430660126656495	1.23	4.98596564700868e-05	0.0999912626608414	0.254993235137525	9e-04	0.0022	0.0292	0.1425	0.011	0.1817	0.1994	0.0055	7e-04	0.0092	0.008	0.0189	0.0015	0.0076	0.019	0.1099	0.1711	4e-04	5e-04	0.0057	0.0167	0.0165	0.0057	0.0216	0.0111	6e-04
6	rs213226	33209310	0.96	0.0430660126656495	1.23	4.98596564700868e-05	0.0920343043969981	0.205980167156929	9e-04	0.0023	0.0292	0.1422	0.011	0.182	0.1993	0.0056	7e-04	0.0091	0.0078	0.0189	0.0015	0.0076	0.0191	0.1096	0.1712	4e-04	5e-04	0.0058	0.0167	0.0166	0.0057	0.0216	0.0112	6e-04
6	rs114209367	33216428	0.96	0.0430660126656495	1.23	4.98596564700868e-05	0.0931139928049207	0.191177626640573	9e-04	0.0023	0.0293	0.1423	0.011	0.1822	0.1993	0.0056	7e-04	0.0091	0.0076	0.0189	0.0014	0.0075	0.0192	0.1093	0.1711	3e-04	5e-04	0.0059	0.0168	0.0168	0.0057	0.0217	0.0112	6e-04
6	rs461338	33218180	0.96	0.0430660126656495	1.22	7.31637299346205e-05	0.0952722588487712	0.194584414881238	9e-04	0.0023	0.0293	0.1423	0.011	0.1822	0.1993	0.0056	7e-04	0.0091	0.0076	0.0189	0.0014	0.0075	0.0192	0.1093	0.1711	3e-04	5e-04	0.0059	0.0168	0.0168	0.0057	0.0217	0.0112	6e-04
6	rs462618	33222163	0.96	0.0430660126656495	1.22	7.31637299346205e-05	0.0961995926783538	0.188917802593623	9e-04	0.0023	0.0293	0.1422	0.011	0.1822	0.1993	0.0056	7e-04	0.0091	0.0076	0.0189	0.0014	0.0075	0.0192	0.1092	0.1711	3e-04	5e-04	0.0059	0.0168	0.0169	0.0057	0.0217	0.0112	6e-04
6	rs460568	33232025	0.96	0.0430660126656495	1.22	7.31637299346205e-05	0.0990923421511943	0.187484501240129	9e-04	0.0023	0.0293	0.1423	0.011	0.1823	0.1993	0.0056	7e-04	0.0091	0.0076	0.0188	0.0014	0.0075	0.0192	0.1091	0.1712	3e-04	4e-04	0.0059	0.0168	0.0169	0.0057	0.0217	0.0112	6e-04
6	rs213202	33232055	0.96	0.0430660126656495	1.22	7.31637299346205e-05	0.0992460821205112	0.187484501240129	9e-04	0.0023	0.0293	0.1423	0.011	0.1823	0.1993	0.0056	7e-04	0.0091	0.0076	0.0188	0.0014	0.0075	0.0192	0.1091	0.1712	3e-04	4e-04	0.0059	0.0168	0.0169	0.0057	0.0217	0.0112	6e-04
6	rs213201	33232521	0.95	0.0523777185899542	1.22	7.31637299346205e-05	0.0802523472803834	0.173160180601383	9e-04	0.0023	0.0292	0.1419	0.0109	0.1815	0.1992	0.0056	7e-04	0.0091	0.0075	0.0187	0.0014	0.0074	0.0192	0.1089	0.1708	3e-04	4e-04	0.0059	0.0167	0.0195	0.0057	0.0217	0.0111	6e-04
6	rs213199	33235755	0.95	0.0523777185899542	1.22	7.31637299346205e-05	0.0800732276302045	0.171471809883169	9e-04	0.0024	0.0292	0.1419	0.0109	0.1816	0.1992	0.0056	7e-04	0.0091	0.0075	0.0187	0.0014	0.0074	0.0192	0.1089	0.1708	3e-04	4e-04	0.0059	0.0167	0.0194	0.0057	0.0217	0.0111	6e-04
6	rs17215210	33239479	0.95	0.0523777185899542	1.22	7.31637299346205e-05	0.0814681301960365	0.175153848982638	9e-04	0.0024	0.0292	0.1419	0.0109	0.1816	0.1992	0.0056	7e-04	0.0093	0.0075	0.0187	0.0014	0.0073	0.0192	0.1088	0.1707	3e-04	4e-04	0.0059	0.0167	0.0194	0.0057	0.0217	0.0111	6e-04
6	rs17215231	33239869	0.95	0.0523777185899542	1.22	7.31637299346205e-05	0.0816265903481155	0.175853501590035	9e-04	0.0024	0.0292	0.1419	0.0109	0.1816	0.1992	0.0056	7e-04	0.0093	0.0075	0.0187	0.0014	0.0073	0.0192	0.1088	0.1707	3e-04	4e-04	0.0059	0.0167	0.0194	0.0057	0.0217	0.0111	6e-04
6	rs464921	33240506	0.95	0.0523777185899542	1.22	7.31637299346205e-05	0.081671900909379	0.177155416492405	9e-04	0.0024	0.0292	0.1419	0.0109	0.1816	0.1992	0.0056	7e-04	0.0094	0.0075	0.0187	0.0014	0.0073	0.0192	0.1088	0.1707	3e-04	4e-04	0.0059	0.0167	0.0194	0.0057	0.0217	0.0111	6e-04
6	rs466886	33240699	0.95	0.0523777185899542	1.22	7.31637299346205e-05	0.0784064581031818	0.177556673590992	9e-04	0.0024	0.0292	0.1421	0.0109	0.1816	0.1993	0.0056	7e-04	0.0094	0.0075	0.0187	0.0014	0.0073	0.0192	0.1088	0.1707	3e-04	4e-04	0.0058	0.0166	0.0194	0.0057	0.0217	0.0111	6e-04
6	rs213204	33241076	0.95	0.0523777185899542	1.22	7.31637299346205e-05	0.078097821321778	0.177857822252424	9e-04	0.0024	0.0292	0.1421	0.0109	0.1816	0.1993	0.0056	7e-04	0.0094	0.0075	0.0187	0.0014	0.0073	0.0192	0.1088	0.1707	3e-04	4e-04	0.0058	0.0166	0.0194	0.0057	0.0217	0.0111	6e-04
6	rs213205	33241135	0.95	0.0523777185899542	1.22	7.31637299346205e-05	0.0780537942972116	0.177556673590992	9e-04	0.0024	0.0292	0.1421	0.0109	0.1816	0.1993	0.0056	7e-04	0.0094	0.0075	0.0187	0.0014	0.0073	0.0192	0.1088	0.1707	3e-04	4e-04	0.0058	0.0166	0.0194	0.0057	0.0217	0.0111	6e-04
6	rs458679	33242492	0.95	0.0523777185899542	1.22	7.31637299346205e-05	0.0758295719781355	0.170481345438242	9e-04	0.0024	0.0292	0.1421	0.0108	0.1816	0.1993	0.0056	6e-04	0.0094	0.0075	0.0187	0.0014	0.0072	0.0192	0.1088	0.1707	3e-04	4e-04	0.0058	0.0166	0.0194	0.0057	0.0217	0.0111	6e-04
6	rs458434	33242825	0.95	0.0523777185899542	1.22	7.31637299346205e-05	0.0774390932690942	0.172364936005545	9e-04	0.0024	0.0292	0.1421	0.0108	0.1817	0.1993	0.0056	6e-04	0.0094	0.0075	0.0187	0.0014	0.0072	0.0194	0.1087	0.1707	1e-04	4e-04	0.0057	0.0166	0.0194	0.0057	0.0217	0.0111	5e-04
6	rs469064	33250476	0.95	0.0523777185899542	1.22	7.31637299346205e-05	0.120686365978107	0.198219832327859	0.001	0.0025	0.0292	0.1421	0.0108	0.1819	0.1993	0.0058	6e-04	0.0093	0.0076	0.0188	0.0013	0.007	0.0196	0.1084	0.1701	1e-04	5e-04	0.0058	0.0167	0.0181	0.0057	0.0219	0.0128	5e-04
6	rs455567	33252115	0.95	0.0523777185899542	1.22	7.31637299346205e-05	0.121265842873571	0.190868931332259	0.0011	0.0025	0.0293	0.142	0.0107	0.1818	0.1994	0.0058	5e-04	0.0092	0.0077	0.0193	0.0013	0.007	0.0197	0.1079	0.17	1e-04	5e-04	0.0059	0.0166	0.0181	0.0057	0.0219	0.0127	5e-04
6	rs467508	33252336	0.95	0.0523777185899542	1.22	7.31637299346205e-05	0.121759730714265	0.188917802593623	0.0011	0.0025	0.0293	0.142	0.0107	0.1818	0.1995	0.0058	5e-04	0.0092	0.0077	0.0193	0.0013	0.007	0.0197	0.1079	0.17	0	4e-04	0.0059	0.0166	0.0181	0.0057	0.0219	0.0127	5e-04
6	rs6906691	33252561	0.95	0.0523777185899542	1.22	7.31637299346205e-05	0.122021696617249	0.19499874107946	0.0011	0.0025	0.0293	0.142	0.0107	0.1818	0.1996	0.0058	5e-04	0.0092	0.0077	0.0193	0.0013	0.007	0.0197	0.1079	0.17	0	4e-04	0.0059	0.0166	0.018	0.0057	0.0219	0.0127	5e-04
6	rs6907034	33252661	0.95	0.0523777185899542	1.22	7.31637299346205e-05	0.122138236124	0.195206015803662	0.0011	0.0025	0.0293	0.142	0.0107	0.1818	0.1996	0.0058	5e-04	0.0092	0.0077	0.0193	0.0013	0.007	0.0197	0.1079	0.17	0	4e-04	0.0059	0.0166	0.018	0.0057	0.0219	0.0127	5e-04
6	rs14398	33254665	0.95	0.0523777185899542	1.22	7.31637299346205e-05	0.121323883763172	0.19728284520975	0.0011	0.0025	0.0293	0.142	0.0107	0.1818	0.1997	0.0058	5e-04	0.0092	0.0077	0.0193	0.0013	0.0069	0.0197	0.1079	0.17	0	4e-04	0.0059	0.0166	0.018	0.0057	0.0219	0.0127	5e-04
6	rs446735	33255103	0.95	0.0523777185899542	1.22	7.31637299346205e-05	0.121091821887736	0.197803209103784	0.0011	0.0025	0.0293	0.142	0.0107	0.1818	0.1998	0.0058	5e-04	0.0092	0.0077	0.0193	0.0013	0.0069	0.0197	0.1079	0.1699	0	5e-04	0.0059	0.0166	0.018	0.0057	0.0219	0.0127	5e-04
6	rs465151	33255369	0.95	0.0523777185899542	1.23	4.98596564700868e-05	0.120368375814893	0.196659018326756	0.0011	0.0025	0.0293	0.142	0.0107	0.1818	0.1998	0.0058	5e-04	0.0092	0.0077	0.0193	0.0013	0.0069	0.0197	0.1079	0.17	0	5e-04	0.0059	0.0166	0.018	0.0057	0.0219	0.0127	5e-04
6	rs9277965	33256397	0.95	0.0523777185899542	1.23	4.98596564700868e-05	0.118557025291325	0.19344655532836	0.0011	0.0026	0.0293	0.142	0.0107	0.1818	0.1999	0.0058	5e-04	0.0092	0.0077	0.0193	0.0013	0.0069	0.0197	0.1079	0.17	0	5e-04	0.0059	0.0166	0.018	0.0057	0.0217	0.0127	5e-04
6	rs3130257	33256471	0.95	0.0523777185899542	1.22	7.31637299346205e-05	0.118442585731078	0.196347354698045	0.0011	0.0026	0.0293	0.142	0.0107	0.1818	0.1999	0.0058	5e-04	0.0092	0.0077	0.0193	0.0013	0.0069	0.0197	0.1079	0.17	0	5e-04	0.0059	0.0166	0.018	0.0057	0.0217	0.0127	5e-04
6	rs463260	33256984	0.95	0.0523777185899542	1.22	7.31637299346205e-05	0.117928444718126	0.200935053612401	0.0011	0.0026	0.0293	0.142	0.0107	0.1818	0.1999	0.0058	5e-04	0.0092	0.0077	0.0193	0.0014	0.0069	0.0197	0.108	0.17	0	5e-04	0.0059	0.0166	0.018	0.0057	0.0216	0.0127	5e-04
6	rs456261	33258443	0.95	0.0523777185899542	1.22	7.31637299346205e-05	0.118614270439952	0.192310956719163	0.0011	0.0026	0.0293	0.142	0.0107	0.1819	0.1999	0.0058	5e-04	0.0091	0.0077	0.0193	0.0014	0.0069	0.0197	0.1079	0.17	0	5e-04	0.0059	0.0166	0.0179	0.0057	0.0216	0.0127	5e-04
6	rs35273540	33260215	0.95	0.0523777185899542	1.22	7.31637299346205e-05	0.119187652287031	0.188507908465987	0.0012	0.0026	0.0293	0.142	0.0107	0.1819	0.2	0.0058	6e-04	0.0092	0.0077	0.0193	0.0014	0.0069	0.0196	0.1077	0.17	0	5e-04	0.0059	0.0166	0.0178	0.0057	0.0216	0.0127	5e-04
6	rs28724910	33260353	0.95	0.0523777185899542	1.22	7.31637299346205e-05	0.119446226119604	0.190971810947648	0.0012	0.0026	0.0293	0.142	0.0107	0.1819	0.2	0.0058	6e-04	0.0092	0.0077	0.0193	0.0014	0.0069	0.0196	0.1077	0.17	0	5e-04	0.0059	0.0166	0.0178	0.0057	0.0216	0.0127	5e-04
6	rs2239842	33261871	0.95	0.0523777185899542	1.22	7.31637299346205e-05	0.122284005899151	0.184527396608392	0.0012	0.0026	0.0294	0.142	0.0107	0.1819	0.2	0.0058	6e-04	0.0092	0.0077	0.0193	0.0014	0.0069	0.0195	0.1076	0.17	1e-04	5e-04	0.0059	0.0166	0.0178	0.0057	0.0216	0.0127	5e-04
6	rs2282850	33267103	0.95	0.0523777185899542	1.22	7.31637299346205e-05	0.125606692079122	0.180777988392903	0.0013	0.0027	0.0295	0.1418	0.0107	0.1818	0.2002	0.0058	6e-04	0.0092	0.0077	0.0192	0.0014	0.0069	0.0196	0.1073	0.1701	1e-04	5e-04	0.0058	0.0166	0.0178	0.0057	0.0216	0.0127	5e-04
6	rs15604	33267715	0.95	0.0523777185899542	1.22	7.31637299346205e-05	0.127064362804527	0.179064177769424	0.0013	0.0027	0.0295	0.1418	0.0107	0.1819	0.2003	0.0058	6e-04	0.0092	0.0077	0.0192	0.0014	0.0069	0.0196	0.1073	0.1701	1e-04	5e-04	0.0058	0.0166	0.0177	0.0057	0.0216	0.0127	5e-04
6	rs72887765	33269770	0.95	0.0523777185899542	1.22	7.31637299346205e-05	0.128622448968656	0.178661746574528	0.0013	0.0027	0.0295	0.1417	0.0107	0.1819	0.2003	0.0058	6e-04	0.0092	0.0077	0.0192	0.0014	0.0068	0.0195	0.1073	0.1701	1e-04	5e-04	0.0058	0.0166	0.0177	0.0057	0.0216	0.0127	5e-04
6	rs35404844	33269881	0.95	0.0523777185899542	1.22	7.31637299346205e-05	0.128622448968656	0.177657036884668	0.0013	0.0027	0.0295	0.1417	0.0107	0.1819	0.2003	0.0058	6e-04	0.0092	0.0077	0.0192	0.0014	0.0068	0.0195	0.1073	0.1701	1e-04	5e-04	0.0058	0.0166	0.0177	0.0057	0.0216	0.0127	5e-04
6	rs12664430	33272677	0.95	0.0523777185899542	1.22	7.31637299346205e-05	0.13049521473454	0.178159147164241	0.0013	0.0027	0.0295	0.1417	0.0107	0.182	0.2004	0.0059	6e-04	0.0092	0.0077	0.0192	0.0014	0.0068	0.0195	0.1072	0.1701	1e-04	5e-04	0.0058	0.0166	0.0177	0.0057	0.0216	0.0127	5e-04
6	rs2071888	33272855	0.95	0.0523777185899542	1.22	7.31637299346205e-05	0.131620638411964	0.178159147164241	0.0013	0.0027	0.0295	0.1417	0.0107	0.1823	0.2004	0.0059	6e-04	0.0092	0.0076	0.0192	0.0014	0.0068	0.0194	0.1072	0.1701	1e-04	5e-04	0.0058	0.0166	0.0177	0.0057	0.0215	0.0127	5e-04
6	rs9277972	33276770	0.95	0.0523777185899542	1.22	7.31637299346205e-05	0.154686928669481	0.18057607191165	0.0014	0.0027	0.0295	0.1417	0.011	0.1822	0.2	0.0059	6e-04	0.0093	0.0076	0.0192	0.0014	0.0068	0.0194	0.1073	0.1699	1e-04	5e-04	0.0058	0.0167	0.0176	0.0057	0.0215	0.0126	5e-04
6	rs2282851	33280309	0.95	0.0523777185899542	1.22	7.31637299346205e-05	0.155090220623411	0.18300418311591	0.0014	0.0027	0.0295	0.1418	0.011	0.1824	0.1998	0.0059	6e-04	0.0093	0.0076	0.0192	0.0014	0.0068	0.0194	0.1074	0.1696	1e-04	5e-04	0.0059	0.0167	0.0175	0.0058	0.0215	0.0126	5e-04
6	rs3106191	33280505	0.95	0.0523777185899542	1.22	7.31637299346205e-05	0.155730033624531	0.183816025136893	0.0014	0.0027	0.0295	0.1418	0.011	0.1824	0.1999	0.0059	6e-04	0.0093	0.0076	0.0192	0.0014	0.0068	0.0194	0.1073	0.1696	1e-04	5e-04	0.0059	0.0168	0.0175	0.0058	0.0215	0.0126	5e-04
6	rs3106190	33280629	0.95	0.0523777185899542	1.22	7.31637299346205e-05	0.156067401397508	0.183612949130593	0.0014	0.0027	0.0295	0.1418	0.011	0.1824	0.1999	0.0059	6e-04	0.0093	0.0076	0.0192	0.0014	0.0068	0.0194	0.1073	0.1696	1e-04	5e-04	0.0059	0.0168	0.0175	0.0058	0.0215	0.0126	5e-04
6	rs3106189	33282002	0.95	0.0523777185899542	1.22	7.31637299346205e-05	0.154754100962571	0.181991115950317	0.0013	0.0027	0.0296	0.1418	0.011	0.1824	0.1999	0.0059	6e-04	0.0093	0.0076	0.0192	0.0014	0.0068	0.0194	0.1073	0.1696	1e-04	5e-04	0.0059	0.0168	0.0175	0.0058	0.0215	0.0126	5e-04
6	rs3130099	33282181	0.95	0.0523777185899542	1.22	7.31637299346205e-05	0.154653348977594	0.181991115950317	0.0013	0.0027	0.0296	0.1418	0.011	0.1824	0.1999	0.0059	6e-04	0.0093	0.0076	0.0192	0.0014	0.0068	0.0194	0.1073	0.1696	1e-04	5e-04	0.0059	0.0168	0.0175	0.0058	0.0215	0.0126	5e-04
6	rs1061801	33282338	0.95	0.0523777185899542	1.22	7.31637299346205e-05	0.150754219292922	0.17976918329865	0.0013	0.0027	0.0296	0.1417	0.011	0.1824	0.1999	0.0059	6e-04	0.0093	0.0076	0.0192	0.0014	0.0068	0.0194	0.1073	0.1695	1e-04	5e-04	0.0059	0.0168	0.0178	0.0058	0.0215	0.0126	5e-04
6	rs1061783	33282628	0.95	0.0523777185899542	1.22	7.31637299346205e-05	0.150820376561441	0.179668409768573	0.0013	0.0027	0.0296	0.1417	0.011	0.1824	0.1999	0.0059	6e-04	0.0093	0.0076	0.0192	0.0014	0.0068	0.0194	0.1073	0.1695	1e-04	5e-04	0.0059	0.0168	0.0178	0.0058	0.0215	0.0126	5e-04
6	rs3130100	33283766	0.95	0.0523777185899542	1.22	7.31637299346205e-05	0.150787295777849	0.182092335747481	0.0012	0.0027	0.0296	0.1418	0.011	0.1824	0.1999	0.0059	6e-04	0.0093	0.0076	0.0192	0.0014	0.0068	0.0194	0.1073	0.1696	1e-04	5e-04	0.0059	0.0168	0.0178	0.0058	0.0215	0.0126	5e-04
6	rs2051625	33287183	0.95	0.0523777185899542	1.22	7.31637299346205e-05	0.151250817944972	0.180677020444862	0.001	0.0027	0.0297	0.1416	0.011	0.1824	0.2001	0.0059	6e-04	0.0093	0.0076	0.0192	0.0014	0.0068	0.0194	0.1073	0.1696	1e-04	5e-04	0.0059	0.0168	0.0178	0.0058	0.0215	0.0126	5e-04
6	rs146304558	33287796	0.95	0.0523777185899542	1.22	7.31637299346205e-05	0.151848013209833	0.181384203457618	0.001	0.0027	0.0297	0.1416	0.011	0.1824	0.2001	0.0059	6e-04	0.0093	0.0076	0.0192	0.0014	0.0068	0.0194	0.1073	0.1696	1e-04	5e-04	0.0059	0.0168	0.0178	0.0058	0.0215	0.0126	5e-04
6	rs2239839	33288075	0.95	0.0523777185899542	1.22	7.31637299346205e-05	0.152014148020172	0.18118205421371	0.001	0.0027	0.0298	0.1416	0.011	0.1824	0.2001	0.0059	6e-04	0.0093	0.0076	0.0192	0.0014	0.0068	0.0194	0.1073	0.1696	1e-04	5e-04	0.0059	0.0168	0.0178	0.0058	0.0215	0.0126	5e-04
6	rs1059231	33288271	0.95	0.0523777185899542	1.22	7.31637299346205e-05	0.152380023021648	0.181991115950317	0.001	0.0027	0.0298	0.1416	0.011	0.1825	0.2001	0.0059	6e-04	0.0093	0.0076	0.0192	0.0014	0.0068	0.0194	0.1073	0.1696	1e-04	5e-04	0.0059	0.0168	0.0178	0.0058	0.0215	0.0126	5e-04
6	rs3130018	33290402	0.95	0.0523777185899542	1.21	0.000106374031200048	0.159293868422142	0.18513789203775	8e-04	0.0027	0.0298	0.1416	0.0111	0.1825	0.2002	0.0059	6e-04	0.0093	0.0076	0.0192	0.0014	0.0068	0.0194	0.1072	0.1696	1e-04	5e-04	0.0059	0.0168	0.0178	0.0058	0.0215	0.0126	6e-04
6	rs2073524	33290547	0.95	0.0523777185899542	1.2	0.000153242831593584	0.159533145538228	0.185036094880622	8e-04	0.0027	0.0298	0.1416	0.0111	0.1825	0.2002	0.0059	6e-04	0.0093	0.0076	0.0192	0.0014	0.0068	0.0194	0.1072	0.1696	1e-04	5e-04	0.0059	0.0168	0.0178	0.0058	0.0215	0.0126	6e-04
6	rs2073525	33290825	0.95	0.0523777185899542	1.2	0.000153242831593584	0.154720512664462	0.183917591988687	8e-04	0.0027	0.0298	0.1416	0.0111	0.1825	0.2002	0.006	6e-04	0.0093	0.0076	0.0192	0.0014	0.0068	0.0194	0.1072	0.1693	1e-04	5e-04	0.006	0.0168	0.0178	0.0058	0.0215	0.0126	6e-04
6	rs6900824	33302666	0.96	0.0430660126656495	1.2	0.000153242831593584	0.161454961929915	0.175453581735992	8e-04	0.0028	0.0297	0.1417	0.011	0.1825	0.2002	0.0061	6e-04	0.0094	0.0074	0.0191	0.0014	0.0068	0.0194	0.107	0.17	1e-04	5e-04	0.006	0.0169	0.0175	0.0055	0.0216	0.0126	5e-04
6	rs3130270	33308221	0.96	0.0430660126656495	1.2	0.000153242831593584	0.165828463955	0.173956696920553	8e-04	0.0028	0.0296	0.1421	0.011	0.1824	0.2002	0.0062	6e-04	0.0094	0.0072	0.0189	0.0014	0.0068	0.0194	0.1067	0.1707	1e-04	6e-04	0.0061	0.0169	0.0173	0.0051	0.0216	0.0126	5e-04
6	rs3135405	33311242	0.96	0.0430660126656495	1.2	0.000153242831593584	0.157353324909769	0.171670142682555	8e-04	0.0028	0.0295	0.1419	0.011	0.1823	0.2003	0.0062	6e-04	0.0094	0.0071	0.0189	0.0014	0.0069	0.0194	0.1067	0.1707	1e-04	6e-04	0.0061	0.0171	0.0173	0.0051	0.0217	0.0126	5e-04
6	rs3130014	33312308	0.96	0.0430660126656495	1.2	0.000153242831593584	0.175756313498101	0.180273342860858	8e-04	0.0029	0.0297	0.142	0.011	0.183	0.1996	0.0062	6e-04	0.0097	0.0071	0.019	0.0016	0.007	0.019	0.1062	0.1706	1e-04	6e-04	0.0061	0.0171	0.0172	0.0052	0.0216	0.0126	5e-04
6	rs17221716	33312526	0.96	0.0430660126656495	1.19	0.000218747050784611	0.166458837370845	0.168506434272203	8e-04	0.0029	0.0296	0.142	0.011	0.183	0.1996	0.0062	6e-04	0.0097	0.0071	0.019	0.0016	0.007	0.019	0.106	0.1707	1e-04	6e-04	0.0062	0.0171	0.0172	0.0052	0.0217	0.0126	5e-04
6	rs3130104	33314093	0.96	0.0430660126656495	1.19	0.000218747050784611	0.152380023021648	0.171670142682555	8e-04	0.0029	0.0295	0.142	0.0107	0.1828	0.1994	0.0063	6e-04	0.0097	0.007	0.0193	0.0016	0.0071	0.0193	0.1052	0.1709	1e-04	5e-04	0.0063	0.0172	0.0173	0.0052	0.022	0.0127	5e-04
6	rs211476	33319596	0.96	0.0430660126656495	1.19	0.000218747050784611	0.160526685139057	0.175653502228685	9e-04	0.003	0.0294	0.1421	0.0106	0.1826	0.1993	0.0064	6e-04	0.0097	0.007	0.0196	0.0016	0.0071	0.0195	0.1043	0.1712	1e-04	5e-04	0.0064	0.0173	0.0174	0.0053	0.0222	0.0125	5e-04
6	rs211474	33320613	0.96	0.0430660126656495	1.19	0.000218747050784611	0.166493899083021	0.171471809883169	9e-04	0.003	0.0295	0.1422	0.0106	0.1826	0.1994	0.0064	6e-04	0.0097	0.007	0.0194	0.0016	0.0069	0.0195	0.1043	0.1713	1e-04	5e-04	0.0064	0.0173	0.0174	0.0053	0.0222	0.0125	5e-04
6	rs3106192	33326250	0.96	0.0430660126656495	1.19	0.000218747050784611	0.163147636384065	0.167522000082148	9e-04	0.003	0.0296	0.1422	0.0105	0.1826	0.1995	0.0064	6e-04	0.0098	0.007	0.0194	0.0016	0.0069	0.0195	0.1042	0.1715	1e-04	5e-04	0.0064	0.0173	0.0173	0.0053	0.0222	0.0123	5e-04
6	rs9278019	33326434	0.96	0.0430660126656495	1.19	0.000218747050784611	0.156811125725491	0.16624526045563	9e-04	0.003	0.0296	0.1426	0.0105	0.1823	0.1995	0.0064	6e-04	0.0098	0.007	0.0194	0.0016	0.0069	0.0195	0.1041	0.1715	1e-04	5e-04	0.0064	0.0173	0.0173	0.0053	0.0222	0.0123	5e-04
6	rs211455	33328518	0.96	0.0430660126656495	1.19	0.000218747050784611	0.152979850038839	0.16693231003981	9e-04	0.003	0.0296	0.1425	0.0105	0.182	0.1997	0.0065	6e-04	0.0098	0.007	0.0195	0.0016	0.007	0.0195	0.1038	0.1717	1e-04	5e-04	0.0065	0.0172	0.0173	0.0054	0.0223	0.0123	5e-04
6	rs211453	33330131	0.96	0.0430660126656495	1.19	0.000218747050784611	0.132721249473835	0.170382409101083	8e-04	0.003	0.0296	0.1424	0.0103	0.1818	0.1998	0.0065	6e-04	0.0098	0.007	0.0195	0.0016	0.0071	0.0194	0.1039	0.1715	1e-04	5e-04	0.0065	0.0174	0.0173	0.0054	0.0223	0.0123	5e-04
6	rs211452	33330981	0.96	0.0430660126656495	1.19	0.000218747050784611	0.134877162147016	0.168900772879718	8e-04	0.003	0.0296	0.142	0.0103	0.1818	0.1998	0.0065	6e-04	0.0098	0.007	0.0195	0.0016	0.0071	0.0194	0.1039	0.1716	1e-04	5e-04	0.0065	0.0177	0.0173	0.0054	0.0223	0.0123	5e-04
6	rs3130003	33331061	0.96	0.0430660126656495	1.19	0.000218747050784611	0.134506090984888	0.168013964739432	8e-04	0.003	0.0296	0.142	0.0103	0.1818	0.1998	0.0065	6e-04	0.0098	0.007	0.0195	0.0016	0.0071	0.0194	0.1039	0.1716	1e-04	5e-04	0.0065	0.0177	0.0173	0.0054	0.0223	0.0123	5e-04
6	rs3130275	33332137	0.96	0.0430660126656495	1.19	0.000218747050784611	0.133611874873069	0.167325355761011	8e-04	0.003	0.0296	0.142	0.0103	0.1818	0.1998	0.0065	6e-04	0.0098	0.007	0.0195	0.0016	0.0071	0.0194	0.1038	0.1716	1e-04	5e-04	0.0066	0.0177	0.0174	0.0054	0.0223	0.0123	5e-04
6	rs211449	33333916	0.95	0.0523777185899542	1.19	0.000218747050784611	0.133673429652285	0.156924214096603	9e-04	0.0031	0.0296	0.1418	0.0103	0.1821	0.1996	0.0067	6e-04	0.0098	0.007	0.0195	0.0016	0.0072	0.0194	0.1027	0.1717	2e-04	5e-04	0.0068	0.018	0.0174	0.0054	0.0223	0.0123	6e-04
6	rs3130276	33336930	0.95	0.0523777185899542	1.18	0.0003094110508256	0.139251812168798	0.155293550685093	9e-04	0.0031	0.03	0.1415	0.0103	0.1823	0.1995	0.0068	6e-04	0.0098	0.0071	0.0195	0.0016	0.0072	0.0195	0.1025	0.1716	2e-04	6e-04	0.0066	0.0179	0.0174	0.0055	0.0222	0.0124	6e-04
6	rs2747479	33346186	0.95	0.0523777185899542	1.18	0.0003094110508256	0.136585778434989	0.140987686878883	9e-04	0.0031	0.0301	0.1412	0.0102	0.1822	0.1997	0.0071	6e-04	0.0097	0.0071	0.0194	0.0016	0.0073	0.0197	0.1023	0.1721	2e-04	5e-04	0.0066	0.0176	0.0174	0.0055	0.0222	0.0124	6e-04
6	rs2747477	33349885	0.95	0.0523777185899542	1.18	0.0003094110508256	0.140421981042528	0.147796083879791	9e-04	0.0031	0.0301	0.1411	0.0102	0.1821	0.1996	0.0071	6e-04	0.0099	0.0071	0.0194	0.0016	0.0073	0.0197	0.1022	0.1721	2e-04	5e-04	0.0066	0.0176	0.0174	0.0055	0.0222	0.0124	6e-04
6	rs9278034	33350201	0.95	0.0523777185899542	1.19	0.000218747050784611	0.140421981042528	0.146200197156492	9e-04	0.0031	0.0301	0.1411	0.0102	0.1821	0.1996	0.0071	6e-04	0.0099	0.0071	0.0194	0.0016	0.0073	0.0197	0.1022	0.1721	2e-04	5e-04	0.0066	0.0176	0.0174	0.0055	0.0222	0.0124	6e-04
6	rs9278036	33352360	0.95	0.0523777185899542	1.19	0.000218747050784611	0.137617156063671	0.146106516385319	9e-04	0.0031	0.0301	0.1411	0.0102	0.182	0.1994	0.0072	6e-04	0.0099	0.0071	0.0194	0.0016	0.0073	0.0197	0.1022	0.172	2e-04	5e-04	0.0067	0.0176	0.0174	0.0055	0.0222	0.0124	6e-04
6	rs456993	33358278	0.95	0.0523777185899542	1.19	0.000218747050784611	0.137961983748826	0.143864704229417	9e-04	0.0031	0.0301	0.1411	0.0102	0.1819	0.1994	0.0072	6e-04	0.0099	0.0071	0.0194	0.0016	0.0073	0.0197	0.1022	0.1721	2e-04	5e-04	0.0067	0.0176	0.0174	0.0055	0.0222	0.0124	6e-04
6	rs465506	33359008	0.95	0.0523777185899542	1.2	0.000153242831593584	0.137085258660958	0.13960318846122	9e-04	0.0031	0.0301	0.141	0.0102	0.1818	0.1992	0.0074	6e-04	0.01	0.0071	0.0194	0.0016	0.0073	0.0198	0.1022	0.1721	5e-04	5e-04	0.0068	0.0175	0.0174	0.0056	0.0222	0.0124	6e-04
6	rs465474	33359142	0.95	0.0523777185899542	1.2	0.000153242831593584	0.137085258660958	0.13960318846122	9e-04	0.0031	0.0301	0.141	0.0102	0.1818	0.1992	0.0074	6e-04	0.01	0.0071	0.0194	0.0016	0.0073	0.0198	0.1022	0.1721	5e-04	5e-04	0.0068	0.0175	0.0174	0.0056	0.0222	0.0124	6e-04
6	rs465223	33359716	0.95	0.0523777185899542	1.2	0.000153242831593584	0.136929053488877	0.136209492044999	9e-04	0.0031	0.0301	0.141	0.0102	0.1818	0.1992	0.0074	6e-04	0.01	0.0071	0.0194	0.0016	0.0073	0.0198	0.1022	0.1721	5e-04	5e-04	0.0068	0.0175	0.0174	0.0056	0.0222	0.0124	6e-04
6	rs461964	33360574	0.95	0.0523777185899542	1.2	0.000153242831593584	0.136835381704628	0.13630081096927	9e-04	0.0031	0.0301	0.141	0.0102	0.1818	0.1992	0.0074	6e-04	0.01	0.0071	0.0194	0.0016	0.0073	0.0198	0.1022	0.1721	5e-04	5e-04	0.0068	0.0175	0.0174	0.0056	0.0222	0.0124	6e-04
6	rs211460	33365051	0.95	0.0523777185899542	1.19	0.000218747050784611	0.136585778434989	0.137215233806753	9e-04	0.0031	0.0301	0.141	0.0102	0.1818	0.1992	0.0074	6e-04	0.0099	0.0071	0.0194	0.0016	0.0073	0.0198	0.1022	0.1721	5e-04	5e-04	0.0068	0.0175	0.0174	0.0056	0.0222	0.0124	6e-04
6	rs211457	33365640	0.95	0.0523777185899542	1.19	0.000218747050784611	0.136804166329337	0.137398387147485	9e-04	0.0031	0.0301	0.141	0.0102	0.1818	0.1992	0.0074	6e-04	0.0099	0.0071	0.0194	0.0016	0.0073	0.0198	0.1022	0.1721	5e-04	5e-04	0.0068	0.0175	0.0174	0.0056	0.0222	0.0124	6e-04
6	rs1705000	33367272	0.95	0.0523777185899542	1.19	0.000218747050784611	0.137054009073084	0.137856661746976	9e-04	0.0031	0.0301	0.1409	0.0102	0.1818	0.1992	0.0074	6e-04	0.01	0.0071	0.0194	0.0016	0.0073	0.0198	0.1022	0.1721	5e-04	5e-04	0.0068	0.0175	0.0174	0.0056	0.0222	0.0124	6e-04
6	rs142313923	33371778	0.95	0.0523777185899542	1.19	0.000218747050784611	0.138653192319575	0.139050785882114	9e-04	0.0031	0.0301	0.1411	0.0102	0.1818	0.1989	0.0074	6e-04	0.01	0.0071	0.0194	0.0016	0.0073	0.0198	0.1022	0.1722	5e-04	5e-04	0.0068	0.0175	0.0174	0.0056	0.0222	0.0124	6e-04
6	rs61736175	33371806	0.95	0.0523777185899542	1.19	0.000218747050784611	0.138684660104883	0.139050785882114	9e-04	0.0031	0.0301	0.1411	0.0102	0.1818	0.1989	0.0074	6e-04	0.01	0.0071	0.0194	0.0016	0.0073	0.0198	0.1022	0.1722	5e-04	5e-04	0.0068	0.0175	0.0174	0.0056	0.0222	0.0124	6e-04
6	rs7770412	33373341	0.95	0.0523777185899542	1.2	0.000153242831593584	0.138716132170139	0.138315494553987	9e-04	0.0031	0.0301	0.1411	0.0102	0.1818	0.1989	0.0074	6e-04	0.01	0.0071	0.0194	0.0016	0.0073	0.0198	0.1022	0.1722	5e-04	5e-04	0.0068	0.0175	0.0174	0.0056	0.0222	0.0124	6e-04
6	rs459927	33373532	0.95	0.0523777185899542	1.2	0.000153242831593584	0.138747608515401	0.138407328021447	9e-04	0.0031	0.0301	0.1411	0.0102	0.1818	0.1989	0.0074	6e-04	0.01	0.0071	0.0194	0.0016	0.0073	0.0198	0.1022	0.1722	5e-04	5e-04	0.0068	0.0175	0.0174	0.0056	0.0222	0.0124	6e-04
6	rs395832	33373649	0.95	0.0523777185899542	1.19	0.000218747050784611	0.138873556697708	0.138407328021447	9e-04	0.0031	0.0301	0.1411	0.0102	0.1818	0.1989	0.0074	6e-04	0.01	0.0071	0.0194	0.0016	0.0073	0.0198	0.1022	0.1722	5e-04	5e-04	0.0068	0.0175	0.0174	0.0056	0.0222	0.0124	6e-04
6	rs111461772	33373953	0.95	0.0523777185899542	1.19	0.000218747050784611	0.138873556697708	0.138315494553987	9e-04	0.0031	0.0301	0.1411	0.0102	0.1818	0.1989	0.0074	6e-04	0.01	0.0071	0.0194	0.0016	0.0073	0.0198	0.1022	0.1722	4e-04	5e-04	0.0068	0.0175	0.0174	0.0056	0.0222	0.0124	6e-04
6	rs437874	33377484	0.95	0.0523777185899542	1.18	0.0003094110508256	0.139062607381439	0.137123690700647	9e-04	0.0031	0.0301	0.1411	0.0102	0.1818	0.1989	0.0074	6e-04	0.01	0.0071	0.0194	0.0016	0.0073	0.0198	0.1022	0.1722	4e-04	5e-04	0.0068	0.0175	0.0174	0.0056	0.0222	0.0124	6e-04
6	rs2235982	33380804	0.95	0.0523777185899542	1.17	0.00043368729864556	0.138873556697708	0.135479749741166	9e-04	0.0031	0.0301	0.1411	0.0102	0.1818	0.1989	0.0074	6e-04	0.01	0.0071	0.0194	0.0016	0.0073	0.0198	0.1022	0.1722	4e-04	5e-04	0.0068	0.0175	0.0174	0.0056	0.0222	0.0124	6e-04
6	rs3116713	33382288	0.95	0.0523777185899542	1.17	0.00043368729864556	0.138747608515401	0.134660512290268	9e-04	0.0031	0.0301	0.1411	0.0102	0.1818	0.1989	0.0074	6e-04	0.01	0.0071	0.0194	0.0016	0.0073	0.0198	0.1022	0.1722	4e-04	5e-04	0.0068	0.0175	0.0174	0.0056	0.0222	0.0124	6e-04
6	rs4231	33383974	0.95	0.0523777185899542	1.17	0.00043368729864556	0.138401604108095	0.132846540895029	9e-04	0.0031	0.0301	0.1411	0.0102	0.1818	0.1989	0.0074	6e-04	0.01	0.0071	0.0194	0.0016	0.0073	0.0198	0.1022	0.1722	4e-04	5e-04	0.0068	0.0175	0.0174	0.0056	0.0222	0.0124	6e-04
6	rs41267649	33384473	0.95	0.0523777185899542	1.17	0.00043368729864556	0.138401604108095	0.135115418735565	9e-04	0.0031	0.0301	0.1411	0.0102	0.1818	0.1989	0.0074	6e-04	0.01	0.0071	0.0194	0.0016	0.0073	0.0198	0.1022	0.1722	3e-04	5e-04	0.0068	0.0175	0.0174	0.0056	0.0222	0.0124	6e-04
6	rs151115589	33385887	0.95	0.0523777185899542	1.17	0.00043368729864556	0.136056280065661	0.132304119531872	9e-04	0.0031	0.0301	0.141	0.0102	0.1817	0.1989	0.0075	6e-04	0.01	0.0071	0.0194	0.0016	0.0073	0.0199	0.1023	0.1721	3e-04	5e-04	0.0068	0.0175	0.0174	0.0057	0.0222	0.0124	6e-04
6	rs1705003	33385953	0.95	0.0523777185899542	1.17	0.00043368729864556	0.136149631175141	0.133208609778231	9e-04	0.0031	0.0301	0.141	0.0102	0.1817	0.1989	0.0075	6e-04	0.01	0.0071	0.0194	0.0016	0.0073	0.0199	0.1023	0.1721	3e-04	5e-04	0.0068	0.0175	0.0174	0.0057	0.0222	0.0124	6e-04
6	rs77965538	33386728	0.95	0.0523777185899542	1.17	0.00043368729864556	0.13786788849527	0.133571041827139	9e-04	0.0031	0.0301	0.1411	0.0102	0.1817	0.1989	0.0074	6e-04	0.01	0.0071	0.0194	0.0016	0.0073	0.0198	0.1023	0.1722	3e-04	5e-04	0.0068	0.0175	0.0174	0.0056	0.0222	0.0124	5e-04
6	rs211456	33389381	0.95	0.0523777185899542	1.17	0.00043368729864556	0.144870434889494	0.135479749741166	9e-04	0.0031	0.0302	0.1415	0.0102	0.1818	0.199	0.0071	6e-04	0.01	0.0071	0.0194	0.0016	0.0073	0.0197	0.1023	0.1725	2e-04	5e-04	0.0066	0.0175	0.0174	0.0055	0.0222	0.0124	5e-04
6	rs7752202	33389603	0.95	0.0523777185899542	1.17	0.00043368729864556	0.145226008667644	0.135024392327929	9e-04	0.0031	0.0302	0.1415	0.0102	0.1818	0.199	0.0071	6e-04	0.01	0.0071	0.0194	0.0016	0.0073	0.0197	0.1023	0.1725	2e-04	5e-04	0.0066	0.0175	0.0174	0.0055	0.0222	0.0124	5e-04
6	rs9461856	33395199	0.95	0.0523777185899542	1.17	0.00043368729864556	0.148810313828011	0.13113168761125	9e-04	0.0031	0.0302	0.1419	0.0102	0.1814	0.1989	0.0071	6e-04	0.0099	0.0071	0.0197	0.0016	0.0072	0.0199	0.1023	0.1724	1e-04	5e-04	0.0066	0.0175	0.0174	0.0054	0.0223	0.0124	5e-04
6	rs761582	33396315	0.95	0.0523777185899542	1.17	0.00043368729864556	0.148613466420862	0.128798433641839	9e-04	0.0031	0.0302	0.1419	0.0102	0.1814	0.1989	0.0071	6e-04	0.0099	0.0071	0.0197	0.0016	0.0072	0.0199	0.1023	0.1724	1e-04	5e-04	0.0066	0.0175	0.0174	0.0054	0.0223	0.0124	5e-04
6	rs413722	33398620	0.95	0.0523777185899542	1.17	0.00043368729864556	0.148449545051866	0.12462027839919	9e-04	0.0031	0.0302	0.1419	0.0102	0.1814	0.1989	0.0071	6e-04	0.0099	0.0071	0.0197	0.0016	0.0072	0.0199	0.1023	0.1724	1e-04	5e-04	0.0066	0.0175	0.0174	0.0054	0.0223	0.0124	5e-04
6	rs58922452	33400289	0.95	0.0523777185899542	1.17	0.00043368729864556	0.149105874930927	0.125239297911218	9e-04	0.0031	0.0302	0.1419	0.0102	0.1814	0.1989	0.0071	6e-04	0.0099	0.0071	0.0197	0.0016	0.0072	0.0199	0.1023	0.1724	1e-04	5e-04	0.0066	0.0175	0.0174	0.0054	0.0223	0.0124	5e-04
6	rs453590	33403422	0.95	0.0523777185899542	1.17	0.00043368729864556	0.148875963999027	0.126391940559463	9e-04	0.0031	0.0302	0.1419	0.0102	0.1814	0.1988	0.0071	6e-04	0.0099	0.0071	0.0197	0.0016	0.0072	0.0199	0.1023	0.1724	1e-04	5e-04	0.0066	0.0175	0.0174	0.0054	0.0223	0.0124	5e-04
6	rs10807124	33404064	0.95	0.0523777185899542	1.17	0.00043368729864556	0.14890879552885	0.126214354614854	9e-04	0.0031	0.0302	0.1419	0.0102	0.1814	0.1988	0.0071	6e-04	0.0099	0.0071	0.0197	0.0016	0.0072	0.0199	0.1023	0.1724	1e-04	5e-04	0.0066	0.0175	0.0174	0.0054	0.0223	0.0124	5e-04
6	rs191549504	33411673	0.96	0.0430660126656495	1.15	0.000829225569170049	0.146198394518795	0.12648076842974	9e-04	0.0031	0.0302	0.1419	0.0101	0.1814	0.1988	0.0071	6e-04	0.01	0.0071	0.0197	0.0016	0.0072	0.0199	0.1023	0.1723	1e-04	5e-04	0.0066	0.0175	0.0174	0.0055	0.0224	0.0124	5e-04
6	rs41270541	33411917	0.96	0.0430660126656495	1.14	0.00113127902875636	0.146165919423084	0.126303135951984	9e-04	0.0031	0.0302	0.1419	0.0101	0.1814	0.1988	0.0071	6e-04	0.01	0.0071	0.0197	0.0016	0.0072	0.0199	0.1023	0.1723	1e-04	5e-04	0.0066	0.0175	0.0174	0.0055	0.0224	0.0124	5e-04
6	rs2772376	33416111	0.96	0.0430660126656495	1.14	0.00113127902875636	0.146230873907002	0.123033788456447	9e-04	0.0031	0.0302	0.1419	0.0101	0.1814	0.1988	0.0071	6e-04	0.01	0.0071	0.0198	0.0016	0.0072	0.0199	0.1023	0.1722	1e-04	5e-04	0.0066	0.0175	0.0174	0.0055	0.0224	0.0124	5e-04
6	rs1755044	33416818	0.96	0.0430660126656495	1.14	0.00113127902875636	0.153313689430482	0.124178823883261	9e-04	0.0031	0.0302	0.1419	0.0101	0.1813	0.1988	0.0071	6e-04	0.0099	0.0071	0.0197	0.0016	0.0072	0.0199	0.1023	0.1722	1e-04	5e-04	0.0066	0.0175	0.0174	0.0055	0.0224	0.0126	5e-04
6	rs2247385	33421577	0.95	0.0523777185899542	1.14	0.00113127902875636	0.226067027623868	0.138774884672921	9e-04	0.0031	0.0302	0.1417	0.0101	0.1812	0.1985	0.0071	6e-04	0.0098	0.0071	0.0196	0.0016	0.0072	0.0198	0.1023	0.1722	1e-04	5e-04	0.0066	0.0175	0.0174	0.0055	0.0224	0.0138	5e-04
6	rs3119025	33422976	0.95	0.0523777185899542	1.15	0.000829225569170049	0.222699334457304	0.137032169980304	9e-04	0.0031	0.0302	0.1417	0.0101	0.1812	0.1985	0.0071	6e-04	0.0098	0.0071	0.0196	0.0016	0.0072	0.0198	0.1023	0.1722	1e-04	5e-04	0.0066	0.0175	0.0174	0.0055	0.0224	0.0137	5e-04
6	rs9380355	33426699	0.95	0.0523777185899542	1.15	0.000829225569170049	0.21329052261302	0.132575227842173	9e-04	0.0031	0.0302	0.1416	0.0101	0.1812	0.1985	0.0071	6e-04	0.0097	0.0071	0.0196	0.0016	0.0072	0.0198	0.1024	0.1723	1e-04	5e-04	0.0066	0.0175	0.0174	0.0054	0.0224	0.0137	5e-04
6	rs3130032	33426849	0.95	0.0523777185899542	1.15	0.000829225569170049	0.213128904920867	0.132304119531872	9e-04	0.0031	0.0302	0.1416	0.0101	0.1812	0.1985	0.0071	6e-04	0.0097	0.0071	0.0196	0.0016	0.0072	0.0198	0.1024	0.1722	1e-04	5e-04	0.0066	0.0175	0.0174	0.0054	0.0224	0.0137	5e-04
6	rs2772372	33427350	0.95	0.0523777185899542	1.15	0.000829225569170049	0.21264446517458	0.131401906408815	9e-04	0.0031	0.0302	0.1416	0.0101	0.1812	0.1985	0.0071	6e-04	0.0097	0.0071	0.0196	0.0016	0.0072	0.0198	0.1024	0.1722	1e-04	5e-04	0.0066	0.0175	0.0174	0.0054	0.0224	0.0137	5e-04
6	rs1755047	33431319	0.95	0.0523777185899542	1.15	0.000829225569170049	0.210351844523546	0.132575227842173	9e-04	0.0031	0.0302	0.1415	0.0101	0.1812	0.1985	0.0071	6e-04	0.0097	0.0071	0.0196	0.0016	0.0072	0.0198	0.1024	0.1722	1e-04	5e-04	0.0066	0.0176	0.0174	0.0054	0.0224	0.0137	5e-04
6	rs35817932	33457926	0.96	0.0430660126656495	1.15	0.000829225569170049	0.191107083496076	0.111889973197969	9e-04	0.0028	0.0305	0.1407	0.01	0.181	0.1981	0.0073	6e-04	0.0098	0.0071	0.0199	0.0016	0.0072	0.0198	0.1024	0.1718	2e-04	5e-04	0.0067	0.018	0.0178	0.0053	0.0224	0.0137	5e-04
6	rs75950189	33458734	0.96	0.0430660126656495	1.14	0.00113127902875636	0.195118004122875	0.109945540879204	9e-04	0.0028	0.0305	0.1406	0.01	0.181	0.1981	0.0073	6e-04	0.0098	0.0071	0.0199	0.0016	0.0072	0.0198	0.1024	0.1719	2e-04	5e-04	0.0067	0.018	0.0178	0.0053	0.0225	0.0137	5e-04
6	rs4711329	33464353	0.96	0.0430660126656495	1.14	0.00113127902875636	0.212523452116303	0.0957466836223474	9e-04	0.0027	0.0306	0.1403	0.01	0.181	0.198	0.0073	6e-04	0.0099	0.0071	0.02	0.0016	0.0069	0.0198	0.1024	0.172	3e-04	5e-04	0.0068	0.0182	0.0179	0.0053	0.0225	0.0138	5e-04
6	rs17682662	33468761	0.96	0.0430660126656495	1.14	0.00113127902875636	0.208591672894238	0.0974293009109307	0.001	0.0026	0.0307	0.1402	0.01	0.1809	0.1978	0.0073	6e-04	0.01	0.0071	0.0201	0.0016	0.0069	0.0198	0.1023	0.172	3e-04	5e-04	0.0068	0.0182	0.0181	0.0053	0.0225	0.0137	5e-04
6	rs6457728	33474485	0.96	0.0430660126656495	1.14	0.00113127902875636	0.207277017941121	0.0959863518267054	0.001	0.0026	0.0307	0.1401	0.01	0.1808	0.1976	0.0073	6e-04	0.01	0.0071	0.0201	0.0016	0.0068	0.0198	0.1023	0.172	4e-04	5e-04	0.0068	0.0183	0.0182	0.0053	0.0225	0.0137	5e-04
6	rs62405903	33476985	0.96	0.0430660126656495	1.14	0.00113127902875636	0.206601602826308	0.0968671493317768	0.0011	0.0026	0.0307	0.14	0.01	0.1807	0.1976	0.0073	6e-04	0.0101	0.0072	0.0201	0.0016	0.0068	0.0198	0.1023	0.172	4e-04	5e-04	0.0068	0.0183	0.0182	0.0053	0.0225	0.0137	5e-04
6	rs4713633	33477140	0.96	0.0430660126656495	1.14	0.00113127902875636	0.206442862623634	0.0965464935360461	0.0011	0.0026	0.0307	0.14	0.01	0.1807	0.1976	0.0073	6e-04	0.0101	0.0072	0.0201	0.0017	0.0068	0.0198	0.1023	0.172	4e-04	5e-04	0.0068	0.0183	0.0182	0.0053	0.0225	0.0137	5e-04
6	rs9296092	33478496	0.96	0.0430660126656495	1.14	0.00113127902875636	0.205887814950364	0.0940756232891506	0.0011	0.0026	0.0307	0.14	0.01	0.1807	0.1975	0.0073	6e-04	0.0101	0.0072	0.0201	0.0017	0.0068	0.0198	0.1022	0.172	5e-04	5e-04	0.0068	0.0183	0.0183	0.0053	0.0225	0.0137	6e-04
6	rs86715	33480435	0.96	0.0430660126656495	1.14	0.00113127902875636	0.256073661722315	0.0885125145235343	0.0011	0.0026	0.031	0.1376	0.0102	0.1805	0.197	0.0077	6e-04	0.0102	0.0072	0.0206	0.0017	0.0068	0.0199	0.102	0.1719	5e-04	5e-04	0.0071	0.019	0.0186	0.0055	0.0227	0.0139	6e-04
6	rs435945	33496632	0.97	0.0351293717890758	1.14	0.00113127902875636	0.248181042858629	0.0794955290774959	0.0012	0.0026	0.0312	0.1371	0.0102	0.18	0.1964	0.0079	6e-04	0.0103	0.0073	0.0208	0.0017	0.0068	0.02	0.1018	0.1718	5e-04	5e-04	0.0072	0.0194	0.0188	0.0055	0.0228	0.0138	6e-04
6	rs16869178	33512052	0.97	0.0351293717890758	1.14	0.00113127902875636	0.237238685797318	0.0554067937494629	0.0016	0.0023	0.0317	0.1345	0.0101	0.1778	0.1939	0.0088	7e-04	0.0107	0.0073	0.0218	0.0017	0.0067	0.0209	0.1005	0.1712	5e-04	5e-04	0.008	0.0213	0.0206	0.0058	0.0234	0.0134	0.001
6	rs114154936	33512731	0.97	0.0351293717890758	1.14	0.00113127902875636	0.238484089094074	0.0548980311015246	0.0016	0.0023	0.0317	0.1345	0.0101	0.1778	0.1939	0.0088	7e-04	0.0107	0.0073	0.0218	0.0017	0.0067	0.0209	0.1005	0.1712	5e-04	5e-04	0.008	0.0213	0.0206	0.0058	0.0234	0.0134	0.001
6	rs210152	33515520	0.97	0.0351293717890758	1.14	0.00113127902875636	0.244634238670784	0.0591553835914021	0.0016	0.0023	0.0318	0.1344	0.0101	0.1778	0.1938	0.0088	7e-04	0.0107	0.0073	0.0219	0.0017	0.0067	0.0209	0.1005	0.1712	5e-04	5e-04	0.0081	0.0213	0.0205	0.0058	0.0235	0.0134	0.001
6	rs9469488	33517117	0.97	0.0351293717890758	1.15	0.000829225569170049	0.243458202426361	0.0570741906382361	0.0016	0.0023	0.0318	0.1344	0.0101	0.1777	0.1938	0.0088	7e-04	0.0107	0.0073	0.0219	0.0017	0.0067	0.0209	0.1005	0.1712	5e-04	5e-04	0.0081	0.0214	0.0205	0.0058	0.0235	0.0133	0.001
6	rs210173	33527792	0.97	0.0351293717890758	1.14	0.00113127902875636	0.248973027932761	0.0570096677885933	0.0016	0.0023	0.0318	0.1343	0.01	0.1775	0.1938	0.0088	7e-04	0.0107	0.0073	0.022	0.0017	0.0067	0.021	0.1003	0.1713	5e-04	5e-04	0.0081	0.0216	0.0206	0.0058	0.0236	0.0133	0.001
6	rs17627049	33537802	0.97	0.0351293717890758	1.14	0.00113127902875636	0.247171075701204	0.0535093889511163	0.0016	0.0023	0.0319	0.1341	0.01	0.1773	0.1937	0.0088	7e-04	0.0107	0.0073	0.0221	0.0017	0.0067	0.0211	0.1002	0.1713	5e-04	5e-04	0.0081	0.0218	0.0206	0.0058	0.0236	0.0133	0.001
6	rs210134	33540209	0.96	0.0430660126656495	1.14	0.00113127902875636	0.254243720454103	0.0583060569503148	0.0017	0.0022	0.032	0.1338	0.0101	0.1764	0.1935	0.009	8e-04	0.0107	0.0074	0.0223	0.0018	0.0067	0.0212	0.0999	0.1712	5e-04	5e-04	0.0083	0.0223	0.0208	0.0059	0.0238	0.0131	0.001
6	rs210139	33543409	0.96	0.0430660126656495	1.14	0.00113127902875636	0.238613129482891	0.0519501115884336	0.0017	0.0022	0.0313	0.1335	0.0101	0.1766	0.1934	0.0091	8e-04	0.0107	0.0074	0.0223	0.0018	0.0067	0.0213	0.0996	0.1715	5e-04	5e-04	0.0083	0.0224	0.021	0.0059	0.0238	0.0131	0.0011
6	rs549888	33552202	0.96	0.0430660126656495	1.14	0.00113127902875636	0.217067549220019	0.0545810822115192	0.0018	0.0022	0.0317	0.1337	0.0101	0.1757	0.193	0.0092	8e-04	0.0105	0.0075	0.0225	0.0018	0.0068	0.0214	0.0994	0.1719	5e-04	5e-04	0.0084	0.0226	0.021	0.006	0.0239	0.0128	0.0011
6	rs419261	33554147	0.96	0.0430660126656495	1.12	0.00205015965054651	0.210592514076687	0.0571387447713497	0.0018	0.0022	0.0318	0.134	0.0101	0.1755	0.1929	0.0093	8e-04	0.0102	0.0075	0.0227	0.0018	0.0069	0.0214	0.0987	0.1717	5e-04	5e-04	0.0085	0.0225	0.0213	0.006	0.0241	0.013	0.0011
6	rs4559081	33555348	0.96	0.0430660126656495	1.11	0.00272375942098474	0.208152933210487	0.0589589199772186	0.0017	0.0022	0.0319	0.134	0.0101	0.1753	0.1929	0.0094	8e-04	0.0101	0.0076	0.0227	0.0017	0.0069	0.0215	0.0987	0.1717	5e-04	6e-04	0.0085	0.0225	0.0213	0.0061	0.0241	0.013	0.0011
6	rs375555	33557741	0.96	0.0430660126656495	1.11	0.00272375942098474	0.210391945347553	0.0594177684161	0.0017	0.0021	0.0319	0.1339	0.0101	0.1752	0.1928	0.0094	8e-04	0.0101	0.0076	0.0228	0.0017	0.0069	0.0215	0.0987	0.1717	5e-04	6e-04	0.0086	0.0225	0.0213	0.0061	0.0241	0.013	0.0011
6	rs210162	33560896	0.96	0.0430660126656495	1.11	0.00272375942098474	0.211798187602567	0.0610024421931674	0.0017	0.0021	0.0318	0.1338	0.0101	0.1749	0.1927	0.0094	8e-04	0.0102	0.0076	0.023	0.0017	0.0069	0.0215	0.0987	0.1718	5e-04	6e-04	0.0086	0.0224	0.0214	0.0061	0.0242	0.013	0.0011
6	rs7759154	33561075	0.96	0.0430660126656495	1.1	0.00358738244530259	0.209870970614979	0.0600758931358558	0.0017	0.0021	0.0318	0.1338	0.0101	0.1749	0.1926	0.0094	8e-04	0.0102	0.0076	0.023	0.0017	0.0069	0.0215	0.0987	0.1718	5e-04	6e-04	0.0086	0.0224	0.0214	0.0061	0.0242	0.013	0.0011
6	rs210163	33561164	0.96	0.0430660126656495	1.1	0.00358738244530259	0.209070892569112	0.0595491463619057	0.0017	0.0021	0.0318	0.1339	0.0101	0.1749	0.1926	0.0094	8e-04	0.0102	0.0076	0.023	0.0017	0.0069	0.0215	0.0987	0.1718	5e-04	6e-04	0.0086	0.0224	0.0214	0.0061	0.0242	0.013	0.0011
6	rs77073064	33563345	0.96	0.0430660126656495	1.1	0.00358738244530259	0.201595269301332	0.0577860044362551	0.0017	0.0022	0.0318	0.134	0.01	0.1747	0.1926	0.0094	8e-04	0.0101	0.0076	0.0231	0.0017	0.0069	0.0216	0.0985	0.1719	5e-04	6e-04	0.0086	0.0224	0.0214	0.0061	0.0243	0.0129	0.0011
6	rs508298	33569883	0.96	0.0430660126656495	1.09	0.00468440729968594	0.195656388089383	0.0610688546371162	0.0018	0.0022	0.032	0.1343	0.0099	0.1742	0.1925	0.0093	9e-04	0.0099	0.0076	0.0233	0.0018	0.0069	0.0217	0.0981	0.172	5e-04	7e-04	0.0087	0.0223	0.0215	0.0061	0.0245	0.0129	0.0012
6	rs210122	33574635	0.96	0.0430660126656495	1.08	0.00606519069619925	0.172123577257755	0.0570096677885933	0.0018	0.0024	0.0311	0.134	0.0096	0.1736	0.1933	0.0093	0.001	0.0098	0.0078	0.0234	0.0018	0.007	0.022	0.0977	0.1721	5e-04	7e-04	0.0089	0.0217	0.0215	0.0063	0.0247	0.0131	0.0012
6	rs9348921	33586179	0.96	0.0430660126656495	1.08	0.00606519069619925	0.175611605513748	0.0598781317127712	0.0018	0.0026	0.0306	0.1337	0.0091	0.1723	0.1937	0.0093	0.0011	0.0099	0.0082	0.0236	0.0019	0.0069	0.0221	0.097	0.1727	5e-04	8e-04	0.0094	0.0214	0.0219	0.0063	0.0254	0.013	0.0013
6	rs13219845	33587065	0.96	0.0430660126656495	1.09	0.00468440729968594	0.174744807755131	0.0597464449684687	0.0018	0.0026	0.0305	0.1336	0.0091	0.1722	0.1937	0.0093	0.0011	0.0101	0.0082	0.0236	0.0019	0.0069	0.0222	0.0969	0.1726	5e-04	8e-04	0.0094	0.0214	0.0219	0.0064	0.0255	0.013	0.0013
6	rs9469529	33587443	0.96	0.0430660126656495	1.08	0.00606519069619925	0.180864601380528	0.0603400063791528	0.0017	0.0026	0.0305	0.1336	0.0091	0.1722	0.1937	0.0093	0.0011	0.0101	0.0082	0.0236	0.0019	0.0069	0.0222	0.0969	0.1729	5e-04	8e-04	0.0094	0.0214	0.0219	0.0063	0.0255	0.013	0.0013
6	rs80106788	33602123	0.96	0.0430660126656495	1.07	0.00778747768306726	0.163009070983206	0.0634800449719103	0.0017	0.0027	0.0307	0.1332	0.0089	0.1718	0.1942	0.0094	0.0011	0.0101	0.0081	0.0238	0.0019	0.007	0.0222	0.0968	0.1728	4e-04	8e-04	0.0095	0.0213	0.022	0.0064	0.0254	0.0129	0.0012
6	rs116758471	33602897	0.96	0.0430660126656495	1.06	0.00991668488433966	0.162420937394248	0.0637503875308753	0.0017	0.0027	0.0307	0.1332	0.0089	0.1718	0.1943	0.0094	0.0011	0.0101	0.0081	0.0238	0.0019	0.007	0.0222	0.0968	0.1728	4e-04	8e-04	0.0095	0.0213	0.022	0.0064	0.0254	0.0129	0.0012
6	rs74494131	33609592	0.96	0.0430660126656495	1.06	0.00991668488433966	0.149632176217126	0.0840689375782161	0.0015	0.0027	0.0312	0.1322	0.0085	0.1709	0.1956	0.0096	0.0011	0.0101	0.008	0.0244	0.0018	0.0074	0.0221	0.0966	0.1724	3e-04	8e-04	0.0095	0.0209	0.0224	0.0067	0.0261	0.0127	0.001
6	rs4711333	33610350	0.96	0.0430660126656495	1.06	0.00991668488433966	0.151018951537204	0.0899101185383723	0.0015	0.0028	0.0313	0.1319	0.0084	0.1706	0.1958	0.0096	0.0011	0.0101	0.0079	0.0246	0.0018	0.0074	0.0221	0.0965	0.1723	2e-04	7e-04	0.0096	0.0209	0.0224	0.0068	0.0263	0.0127	0.001
6	rs6457738	33617464	0.96	0.0430660126656495	1.06	0.00991668488433966	0.155932402636275	0.0960662935999257	0.0015	0.0028	0.0314	0.1317	0.0083	0.1703	0.1961	0.0096	0.0011	0.0102	0.0079	0.0247	0.0019	0.0075	0.0221	0.0964	0.1722	2e-04	7e-04	0.0097	0.0208	0.0225	0.0068	0.0265	0.0127	0.001
6	rs9394159	33618162	0.96	0.0430660126656495	1.06	0.00991668488433966	0.152913133776621	0.0939170803644566	0.0015	0.0028	0.0315	0.1317	0.0087	0.1703	0.1961	0.0096	0.0011	0.0102	0.0079	0.0247	0.0019	0.0075	0.0221	0.0964	0.1719	2e-04	7e-04	0.0097	0.0208	0.0225	0.0068	0.0265	0.0127	0.001
6	rs79592126	33619555	0.96	0.0430660126656495	1.06	0.00991668488433966	0.144935046050859	0.0932049453446459	0.0015	0.0028	0.0315	0.1316	0.0087	0.1702	0.1961	0.0096	0.0011	0.0102	0.0079	0.0245	0.0019	0.0075	0.0221	0.0965	0.1719	2e-04	8e-04	0.0097	0.0208	0.0226	0.0068	0.0265	0.0127	0.001
6	rs999943	33624733	0.96	0.0430660126656495	1.06	0.00991668488433966	0.130010352499298	0.0898322451028247	0.0015	0.0028	0.0317	0.1313	0.0087	0.1698	0.1964	0.0095	0.0011	0.0102	0.0079	0.024	0.0018	0.0075	0.0221	0.0969	0.172	2e-04	8e-04	0.0097	0.0209	0.0227	0.0069	0.0267	0.0127	0.001
6	rs2296343	33626717	0.96	0.0430660126656495	1.06	0.00991668488433966	0.135900780377898	0.0936003114649581	0.0015	0.0027	0.032	0.1307	0.0087	0.1698	0.1969	0.0096	0.0011	0.0103	0.0079	0.0241	0.0018	0.0076	0.0221	0.0962	0.172	2e-04	8e-04	0.0096	0.0209	0.0227	0.0069	0.0266	0.0126	0.001
6	rs72882047	33628307	0.96	0.0430660126656495	1.06	0.00991668488433966	0.135994067366669	0.0974293009109307	0.0015	0.0027	0.0319	0.1308	0.0087	0.1696	0.1969	0.0096	0.0011	0.0103	0.0079	0.0242	0.0018	0.0076	0.0221	0.0962	0.1719	2e-04	7e-04	0.0097	0.0209	0.0228	0.007	0.0268	0.0126	9e-04
6	rs2274199	33632750	0.96	0.0430660126656495	1.05	0.0125260333142508	0.13818168909318	0.106678437841221	0.0015	0.0027	0.0318	0.1312	0.0086	0.169	0.1969	0.0096	0.001	0.0103	0.0079	0.0245	0.0018	0.0077	0.0221	0.0962	0.1718	2e-04	6e-04	0.0097	0.0208	0.0229	0.007	0.0272	0.0125	9e-04
6	rs34517899	33635309	0.96	0.0430660126656495	1.05	0.0125260333142508	0.137679813502954	0.111296809245489	0.0015	0.0027	0.0318	0.1314	0.0086	0.1689	0.197	0.0096	0.001	0.0103	0.0079	0.0245	0.0018	0.0077	0.0222	0.0962	0.1717	2e-04	6e-04	0.0097	0.0207	0.0229	0.007	0.0273	0.0125	9e-04
6	rs17585520	33638002	0.96	0.0430660126656495	1.06	0.00991668488433966	0.132966580690285	0.116764586706999	0.0014	0.0027	0.0317	0.1318	0.0085	0.1686	0.197	0.0095	0.001	0.0104	0.0078	0.0246	0.0017	0.0078	0.0222	0.0961	0.1716	2e-04	6e-04	0.0097	0.0207	0.0229	0.007	0.0275	0.0124	8e-04
6	rs2229634	33638180	0.96	0.0430660126656495	1.05	0.0125260333142508	0.13422819127867	0.116592212938476	0.0014	0.0027	0.0317	0.1318	0.0085	0.1686	0.197	0.0095	0.001	0.0104	0.0078	0.0246	0.0017	0.0078	0.0223	0.0961	0.1716	2e-04	6e-04	0.0097	0.0207	0.0229	0.007	0.0275	0.0124	8e-04
6	rs34942621	33646861	0.96	0.0430660126656495	1.05	0.0125260333142508	0.133335089702887	0.127281264844169	0.0015	0.0027	0.031	0.1313	0.0092	0.1662	0.1957	0.0094	9e-04	0.0106	0.0077	0.0255	0.0015	0.0084	0.0227	0.0964	0.1715	5e-04	5e-04	0.01	0.0216	0.0231	0.0075	0.0277	0.0123	7e-04
6	rs57642896	33647095	0.96	0.0430660126656495	1.01	0.0294955121051703	0.13677295523034	0.126125596555621	0.0015	0.0027	0.031	0.1312	0.0092	0.1662	0.1957	0.0094	9e-04	0.0106	0.0077	0.0256	0.0014	0.0085	0.0227	0.0964	0.1716	5e-04	5e-04	0.0099	0.0217	0.023	0.0075	0.0277	0.0123	7e-04
6	rs2229638	33648228	0.96	0.0430660126656495	1	0.0358647470334966	0.136149631175141	0.128887886765328	0.0015	0.0028	0.0309	0.1308	0.0093	0.1661	0.1959	0.0095	9e-04	0.0104	0.0077	0.0257	0.0014	0.0086	0.0228	0.0968	0.1717	5e-04	5e-04	0.0099	0.0218	0.0225	0.0077	0.0277	0.0121	7e-04
6	rs2296330	33650621	0.96	0.0430660126656495	1	0.0358647470334966	0.146588430495487	0.125682155692457	0.0016	0.0028	0.0308	0.1304	0.0094	0.166	0.1962	0.0096	9e-04	0.0102	0.0076	0.0258	0.0013	0.0087	0.023	0.0973	0.1719	6e-04	4e-04	0.0099	0.0219	0.0218	0.0078	0.0278	0.0118	7e-04
6	rs942636	33651129	0.96	0.0430660126656495	1	0.0358647470334966	0.146230873907002	0.128351514075649	0.0015	0.0028	0.0309	0.1303	0.0094	0.166	0.1963	0.0096	9e-04	0.0102	0.0076	0.0258	0.0013	0.0087	0.023	0.0974	0.1718	6e-04	4e-04	0.0099	0.0219	0.0218	0.0078	0.0278	0.0118	7e-04
6	rs12528378	33653486	0.96	0.0430660126656495	1	0.0358647470334966	0.145776553071817	0.141542879010678	0.0016	0.0028	0.031	0.1297	0.0094	0.1657	0.1965	0.0096	9e-04	0.0102	0.0076	0.0258	0.0013	0.0087	0.0231	0.0977	0.1715	6e-04	4e-04	0.0099	0.0221	0.0219	0.0079	0.0279	0.0118	6e-04
6	rs4711336	33659046	0.96	0.0430660126656495	1	0.0358647470334966	0.16083576172659	0.160591050923285	0.0016	0.0029	0.0314	0.1288	0.0094	0.1651	0.1963	0.0096	9e-04	0.0101	0.0076	0.0261	0.0012	0.0087	0.0233	0.0983	0.171	7e-04	4e-04	0.0099	0.0223	0.022	0.008	0.0281	0.0119	6e-04
6	rs2229642	33659472	0.96	0.0430660126656495	1	0.0358647470334966	0.164815800953621	0.164287752496347	0.0016	0.0029	0.0314	0.1287	0.0094	0.165	0.1962	0.0096	0.0011	0.0101	0.0076	0.0261	0.0012	0.0087	0.0237	0.0982	0.1708	7e-04	4e-04	0.0099	0.0223	0.022	0.0079	0.0281	0.0119	7e-04
6	rs145682128	33670969	0.96	0.0430660126656495	1	0.0358647470334966	0.172517085682265	0.176253736723342	0.0016	0.003	0.0315	0.1282	0.0093	0.1649	0.1962	0.0097	0.0011	0.0101	0.0076	0.0262	0.0013	0.0087	0.0239	0.0984	0.1704	8e-04	4e-04	0.0098	0.0222	0.0221	0.0079	0.0282	0.0119	7e-04
6	rs7753953	33678428	0.96	0.0430660126656495	1	0.0358647470334966	0.175358532705757	0.170283492808381	0.0017	0.003	0.0315	0.1281	0.0093	0.1649	0.1962	0.0097	0.0011	0.0101	0.0076	0.0263	0.0013	0.0087	0.0239	0.0984	0.1703	8e-04	4e-04	0.0098	0.0222	0.0221	0.0079	0.0282	0.0119	7e-04
6	rs4713668	33690796	0.96	0.0430660126656495	1	0.0358647470334966	0.179799508579506	0.17276239914048	0.0017	0.003	0.0315	0.1283	0.0093	0.1648	0.1961	0.0097	0.0011	0.0101	0.0076	0.0264	0.0014	0.0087	0.0239	0.0981	0.1703	8e-04	4e-04	0.0098	0.0223	0.0221	0.008	0.0283	0.0119	7e-04
6	rs570058	33693965	0.96	0.0430660126656495	0.99	0.0433032320256267	0.173592944305763	0.169394149205701	0.0018	0.003	0.0314	0.1282	0.0093	0.1647	0.1961	0.0097	0.0011	0.0101	0.0076	0.0264	0.0014	0.0087	0.024	0.0981	0.1703	8e-04	4e-04	0.0099	0.0223	0.0221	0.008	0.0281	0.0119	8e-04
6	rs623813	33703089	0.96	0.0430660126656495	1	0.0358647470334966	0.202614527276192	0.188712817630702	0.0018	0.0031	0.0316	0.1279	0.0094	0.1646	0.196	0.0095	0.0011	0.0101	0.0073	0.0265	0.0013	0.0088	0.0243	0.098	0.1699	7e-04	4e-04	0.01	0.0225	0.0225	0.008	0.0283	0.012	8e-04
6	rs72878702	33706252	0.96	0.0430660126656495	1	0.0358647470334966	0.202889440909401	0.192310956719163	0.0018	0.0031	0.0315	0.1278	0.0094	0.1645	0.196	0.0095	0.0011	0.0101	0.0073	0.0265	0.0013	0.0088	0.0243	0.098	0.1697	7e-04	4e-04	0.01	0.0225	0.0226	0.008	0.0283	0.012	8e-04
6	rs9469578	33706479	0.96	0.0430660126656495	1	0.0358647470334966	0.203046629270683	0.191898573815898	0.0018	0.0031	0.0315	0.1278	0.0094	0.1645	0.196	0.0095	0.0011	0.0101	0.0073	0.0265	0.0013	0.0088	0.0243	0.098	0.1697	7e-04	4e-04	0.01	0.0225	0.0226	0.008	0.0283	0.012	8e-04
6	rs114039433	33708241	0.96	0.0430660126656495	1	0.0358647470334966	0.202182947007061	0.193033348384492	0.0018	0.0031	0.0315	0.1278	0.0094	0.1645	0.196	0.0095	0.0011	0.0101	0.0073	0.0265	0.0013	0.0088	0.0243	0.098	0.1697	7e-04	4e-04	0.01	0.0225	0.0226	0.008	0.0283	0.012	8e-04
6	rs12206523	33708697	0.96	0.0430660126656495	1	0.0358647470334966	0.20285015459814	0.191589483714304	0.0018	0.0031	0.0315	0.1279	0.0094	0.1645	0.1958	0.0095	0.0011	0.0101	0.0073	0.0265	0.0013	0.0088	0.0244	0.098	0.1698	7e-04	4e-04	0.01	0.0225	0.0226	0.008	0.0283	0.012	8e-04
6	rs72880503	33714156	0.96	0.0430660126656495	1	0.0358647470334966	0.202143738308704	0.194480879875135	0.0018	0.0031	0.0315	0.1278	0.0094	0.1646	0.1958	0.0095	0.0011	0.0101	0.0073	0.0265	0.0013	0.0088	0.0244	0.098	0.1697	7e-04	4e-04	0.01	0.0225	0.0226	0.008	0.0283	0.012	8e-04
6	rs76561625	33730336	0.95	0.0523777185899542	1	0.0358647470334966	0.327144320785805	0.278039810743742	0.002	0.0032	0.0318	0.1259	0.0091	0.1652	0.1946	0.0098	0.0011	0.01	0.007	0.028	0.0013	0.0088	0.0253	0.0989	0.1686	6e-04	4e-04	0.0103	0.0227	0.0227	0.0073	0.0287	0.0121	8e-04
6	rs2395448	33734763	0.94	0.0632155594214646	0.99	0.0433032320256267	0.382932011594109	0.313429177770568	0.002	0.0032	0.0319	0.1254	0.009	0.1655	0.1942	0.0098	0.0011	0.01	0.007	0.0285	0.0013	0.0088	0.0256	0.0991	0.1683	6e-04	4e-04	0.0104	0.0228	0.0227	0.0071	0.0288	0.0122	8e-04
6	rs12173787	33735471	0.94	0.0632155594214646	0.99	0.0433032320256267	0.381385923842569	0.315117118608855	0.002	0.0032	0.0319	0.1253	0.009	0.1655	0.1943	0.0098	0.0011	0.01	0.007	0.0284	0.0012	0.0087	0.0256	0.0992	0.1683	6e-04	4e-04	0.0104	0.0228	0.0227	0.0071	0.0288	0.0122	8e-04
6	rs9461908	33736082	0.94	0.0632155594214646	0.99	0.0433032320256267	0.380944767472522	0.319348690478575	0.002	0.0032	0.0319	0.1252	0.009	0.1655	0.1943	0.0098	0.0011	0.01	0.007	0.0284	0.0012	0.0087	0.0256	0.0993	0.1684	6e-04	4e-04	0.0104	0.0228	0.0226	0.0071	0.0289	0.0122	8e-04
6	rs2296748	33745071	0.94	0.0632155594214646	1	0.0358647470334966	0.40354597729085	0.33373667732889	0.002	0.0032	0.0318	0.1245	0.0089	0.1651	0.1948	0.0099	0.0011	0.01	0.0069	0.0285	0.0012	0.0086	0.0257	0.0997	0.1685	5e-04	4e-04	0.0104	0.0227	0.0224	0.0071	0.0291	0.0122	8e-04
6	rs943479	33752013	0.94	0.0632155594214646	1	0.0358647470334966	0.368480978167374	0.315841344010582	0.002	0.0031	0.0319	0.1244	0.0089	0.1652	0.1955	0.0099	0.0011	0.0099	0.0069	0.0284	0.0012	0.0086	0.0254	0.0999	0.1686	5e-04	4e-04	0.0105	0.0228	0.0223	0.0071	0.0289	0.0121	9e-04
6	rs72880536	33752386	0.94	0.0632155594214646	1.01	0.0294955121051703	0.368155838019279	0.317654058953631	0.002	0.0031	0.0319	0.1244	0.0089	0.1652	0.1955	0.0099	0.0011	0.0099	0.0069	0.0284	0.0012	0.0086	0.0254	0.0999	0.1686	5e-04	4e-04	0.0105	0.0228	0.0223	0.0071	0.0289	0.0121	9e-04
6	rs80218943	33760758	0.94	0.0632155594214646	1.02	0.0240822308241547	0.363350161087351	0.316082861885231	0.002	0.0031	0.0319	0.1243	0.0089	0.1653	0.1958	0.0099	0.0011	0.0098	0.0069	0.0282	0.0012	0.0086	0.0253	0.1001	0.1686	5e-04	4e-04	0.0105	0.0229	0.0222	0.0071	0.0288	0.0121	9e-04
6	rs114889417	33761049	0.94	0.0632155594214646	1.01	0.0294955121051703	0.364804648762913	0.315720605577904	0.002	0.0031	0.0319	0.1243	0.0089	0.1653	0.1959	0.0099	0.0011	0.0098	0.0069	0.0282	0.0012	0.0085	0.0254	0.1001	0.1685	5e-04	4e-04	0.0105	0.0229	0.0222	0.0071	0.0288	0.0121	9e-04
6	rs2274459	33762242	0.94	0.0632155594214646	1.01	0.0294955121051703	0.362113500784056	0.31306782631699	0.002	0.0031	0.0319	0.1243	0.0089	0.1653	0.196	0.0099	0.0011	0.0098	0.0069	0.0282	0.0012	0.0085	0.0253	0.1001	0.1685	5e-04	4e-04	0.0105	0.0229	0.0221	0.0071	0.0288	0.0121	9e-04
6	rs2281820	33768897	0.94	0.0632155594214646	1.02	0.0240822308241547	0.381882534521643	0.318985330996762	0.002	0.0032	0.0319	0.1239	0.0088	0.1653	0.1962	0.0099	0.0013	0.0098	0.0069	0.0282	0.0013	0.0085	0.0253	0.1002	0.1683	5e-04	4e-04	0.0105	0.0229	0.022	0.007	0.0288	0.0121	9e-04
6	rs2281816	33772335	0.94	0.0632155594214646	1.02	0.0240822308241547	0.462044088958749	0.290321056829815	0.0024	0.0034	0.0319	0.1225	0.0089	0.1648	0.1968	0.0099	0.0016	0.0097	0.0068	0.0281	0.0024	0.0085	0.0254	0.1013	0.1668	5e-04	5e-04	0.0105	0.0226	0.0217	0.007	0.029	0.0126	0.001
6	rs2894342	33774394	0.94	0.0632155594214646	1.02	0.0240822308241547	0.457080494172601	0.275834932290775	0.0024	0.0034	0.0318	0.1224	0.0088	0.1648	0.197	0.0099	0.0016	0.0097	0.0068	0.0281	0.0025	0.0085	0.0254	0.1012	0.1669	5e-04	5e-04	0.0105	0.0226	0.0216	0.007	0.0289	0.0125	0.001
6	rs7774407	33775391	0.94	0.0632155594214646	1.02	0.0240822308241547	0.45575326135674	0.273635470644432	0.0024	0.0034	0.0318	0.1224	0.0088	0.1648	0.1971	0.0099	0.0016	0.0097	0.0067	0.028	0.0025	0.0085	0.0254	0.1012	0.1669	5e-04	5e-04	0.0105	0.0226	0.0216	0.007	0.0288	0.0125	0.001
6	rs767896	33791515	0.94	0.0632155594214646	1.02	0.0240822308241547	0.430486070899598	0.253975961160629	0.0025	0.0034	0.0314	0.1216	0.0083	0.1647	0.198	0.01	0.0016	0.0097	0.0065	0.0278	0.0026	0.0089	0.0259	0.1019	0.167	6e-04	6e-04	0.0109	0.0225	0.0211	0.007	0.0284	0.0123	0.001
6	rs10947446	33791998	0.94	0.0632155594214646	1.02	0.0240822308241547	0.415264982799414	0.252170644269592	0.0025	0.0034	0.0314	0.1216	0.0083	0.1646	0.1981	0.01	0.0016	0.0097	0.0065	0.0278	0.0026	0.0089	0.0258	0.1018	0.167	7e-04	6e-04	0.0109	0.0226	0.021	0.007	0.0283	0.0123	0.001
6	rs3998113	33792973	0.94	0.0632155594214646	1.03	0.0195166737865975	0.392722823258193	0.213411883311543	0.0025	0.0035	0.0311	0.1215	0.0084	0.1643	0.1981	0.0101	0.0017	0.0097	0.0066	0.0278	0.0027	0.0091	0.0255	0.1017	0.1672	7e-04	7e-04	0.011	0.023	0.0207	0.0071	0.028	0.0122	0.0011
6	rs9469602	33795671	0.94	0.0632155594214646	1.03	0.0195166737865975	0.282725970870387	0.153859779379064	0.0027	0.0036	0.0309	0.1209	0.0087	0.164	0.1985	0.0101	0.0017	0.0101	0.007	0.0276	0.0028	0.0092	0.0249	0.1014	0.167	0.001	8e-04	0.011	0.0234	0.0204	0.0071	0.0276	0.0124	0.0013
6	rs77628797	33798073	0.94	0.0632155594214646	1.03	0.0195166737865975	0.270417626877006	0.151670577547215	0.0028	0.0037	0.031	0.1204	0.0088	0.164	0.1979	0.0102	0.0017	0.0102	0.007	0.0273	0.0028	0.0093	0.0249	0.1014	0.1669	0.0011	0.0011	0.0111	0.0235	0.0203	0.0072	0.0278	0.0124	0.0013
6	rs73747340	33798210	0.94	0.0632155594214646	1.03	0.0195166737865975	0.270141322395751	0.151480743441866	0.0028	0.0037	0.031	0.1204	0.0088	0.164	0.1979	0.0103	0.0017	0.0102	0.0071	0.0273	0.0028	0.0093	0.0249	0.1014	0.1669	0.0011	0.0011	0.0111	0.0235	0.0203	0.0072	0.0278	0.0124	0.0013
6	rs9461918	33799632	0.94	0.0632155594214646	1.04	0.0156965135294062	0.27569640505353	0.161075760449301	0.0029	0.0037	0.031	0.12	0.0088	0.1639	0.1975	0.0103	0.0019	0.0102	0.0071	0.0272	0.0028	0.0094	0.0249	0.1011	0.1667	0.0012	0.0011	0.0113	0.0236	0.0203	0.0072	0.0279	0.0123	0.0014
6	rs17600959	33802636	0.94	0.0632155594214646	1.04	0.0156965135294062	0.305169444479983	0.167128792396699	0.003	0.0038	0.031	0.1196	0.0089	0.1639	0.1971	0.0104	0.002	0.0103	0.0071	0.0271	0.0028	0.0095	0.025	0.1009	0.1666	0.0012	0.0011	0.0115	0.0237	0.0203	0.0072	0.0281	0.0124	0.0015
6	rs11751494	33804669	0.95	0.0523777185899542	1.04	0.0156965135294062	0.328930818326115	0.178058685953681	0.0031	0.0038	0.0311	0.1192	0.0087	0.1639	0.1971	0.0104	0.002	0.0103	0.0071	0.0272	0.0028	0.0095	0.0247	0.1009	0.167	0.0012	0.0012	0.0113	0.0238	0.0203	0.0072	0.0283	0.0123	0.0015
6	rs62397598	33805323	0.95	0.0523777185899542	1.04	0.0156965135294062	0.329135312921402	0.173359190580516	0.0029	0.0038	0.0311	0.1191	0.0086	0.1639	0.1972	0.0104	0.002	0.0104	0.0071	0.0272	0.0028	0.0095	0.0247	0.1009	0.1671	0.0012	0.0012	0.0113	0.0238	0.0203	0.0072	0.0284	0.0123	0.0014
6	rs6901216	33807091	0.95	0.0523777185899542	1.04	0.0156965135294062	0.354313848439416	0.186462995942521	0.0029	0.0038	0.0312	0.1188	0.0085	0.1639	0.1971	0.0104	0.002	0.0104	0.0071	0.0273	0.0028	0.0095	0.0248	0.1008	0.1672	0.0012	0.0012	0.0112	0.0238	0.0203	0.0072	0.0286	0.0123	0.0015
6	rs7774293	33810257	0.95	0.0523777185899542	1.04	0.0156965135294062	0.358469932641416	0.186769247482587	0.003	0.0039	0.0312	0.1187	0.0086	0.1639	0.197	0.0104	0.002	0.0105	0.0072	0.0273	0.0028	0.0095	0.0248	0.1006	0.167	0.0013	0.0012	0.0113	0.0239	0.0203	0.0072	0.0286	0.0123	0.0015
6	rs4713693	33817929	0.95	0.0523777185899542	1.05	0.0125260333142508	0.397496052946158	0.211386077689229	0.0031	0.0039	0.0314	0.1179	0.0089	0.1635	0.1974	0.0105	0.0021	0.0107	0.0073	0.0273	0.0027	0.0096	0.0251	0.0996	0.166	0.0013	0.0012	0.0116	0.024	0.0204	0.0072	0.0289	0.0124	0.0015
6	rs78955165	33818837	0.95	0.0523777185899542	1.05	0.0125260333142508	0.471069009120159	0.262606279024679	0.0032	0.0043	0.0316	0.1174	0.0092	0.164	0.1991	0.0111	0.002	0.0112	0.0073	0.0273	0.0027	0.0099	0.0263	0.0955	0.1636	0.0014	0.0013	0.0119	0.0243	0.0205	0.0073	0.0293	0.0124	0.0015
6	rs11753213	33819582	0.95	0.0523777185899542	1.06	0.00991668488433966	0.483461733604657	0.272480044775069	0.0032	0.0046	0.0319	0.117	0.0096	0.164	0.1999	0.0115	0.0019	0.0113	0.0073	0.0276	0.0026	0.0102	0.027	0.0941	0.1612	0.0017	0.0013	0.0122	0.0241	0.0208	0.0074	0.0294	0.0123	0.0016
6	rs75861301	33823528	0.94	0.0632155594214646	1.07	0.00778747768306726	0.556200807151774	0.293268893540152	0.0032	0.0047	0.0318	0.1159	0.0099	0.1652	0.2021	0.0117	0.0018	0.0115	0.0078	0.0279	0.0021	0.011	0.0281	0.0921	0.1575	0.0017	0.0012	0.0127	0.0248	0.02	0.0075	0.0296	0.012	0.0017
6	rs2104362	33825358	0.94	0.0632155594214646	1.07	0.00778747768306726	0.58025227291797	0.256578203829785	0.0033	0.0047	0.0318	0.1158	0.0099	0.1653	0.2022	0.0117	0.0018	0.0116	0.0079	0.0279	0.002	0.0111	0.0282	0.0919	0.1572	0.0018	0.0012	0.0127	0.0248	0.02	0.0075	0.0296	0.012	0.0017
6	rs12214637	33827364	0.94	0.0632155594214646	1.07	0.00778747768306726	0.552690461603191	0.270058579638946	0.0032	0.0047	0.0316	0.1156	0.0099	0.1652	0.202	0.0117	0.0016	0.0116	0.008	0.0277	0.0018	0.0112	0.0281	0.0919	0.1575	0.002	0.0012	0.0128	0.0249	0.0201	0.0075	0.0296	0.0122	0.0017
6	rs34789460	33828825	0.94	0.0632155594214646	1.08	0.00606519069619925	0.545372505276533	0.263519975462864	0.0032	0.0047	0.0315	0.1157	0.0099	0.1652	0.2019	0.0117	0.0016	0.0116	0.008	0.0277	0.0018	0.0112	0.0281	0.0919	0.1574	0.0021	0.0012	0.0128	0.025	0.0201	0.0075	0.0296	0.0122	0.0017
6	rs17529349	33829425	0.94	0.0632155594214646	1.09	0.00468440729968594	0.551566715428479	0.272942033827766	0.0032	0.0047	0.0315	0.1157	0.0099	0.1652	0.2018	0.0117	0.0016	0.0115	0.008	0.028	0.0018	0.0111	0.0281	0.0919	0.1574	0.0021	0.0012	0.0129	0.025	0.0201	0.0075	0.0296	0.0122	0.0017
6	rs73744711	33830328	0.94	0.0632155594214646	1.11	0.00272375942098474	0.547411633824688	0.270404093280546	0.0032	0.0047	0.0315	0.1157	0.0099	0.1651	0.2018	0.0117	0.0016	0.0115	0.008	0.028	0.0017	0.0111	0.028	0.0919	0.1577	0.0021	0.0012	0.0129	0.025	0.0201	0.0075	0.0296	0.0122	0.0017
6	rs1003976	33834626	0.94	0.0632155594214646	1.12	0.00205015965054651	0.542418868955992	0.269598107849824	0.0032	0.0047	0.0314	0.1158	0.0099	0.1651	0.2015	0.0117	0.0016	0.0116	0.008	0.028	0.0017	0.0112	0.0279	0.0919	0.1577	0.0021	0.0012	0.0131	0.025	0.0201	0.0075	0.0296	0.0123	0.0017
6	rs1324582	33839359	0.94	0.0632155594214646	1.12	0.00205015965054651	0.478942841001018	0.247003115872989	0.003	0.0047	0.0313	0.1169	0.01	0.1652	0.2012	0.0116	0.0014	0.0115	0.0081	0.0277	0.0016	0.0116	0.0274	0.0917	0.1572	0.0021	0.0013	0.013	0.0252	0.0204	0.0075	0.0298	0.012	0.0019
6	rs56090661	33841952	0.94	0.0632155594214646	1.12	0.00205015965054651	0.537643532799111	0.243985864034284	0.0031	0.005	0.0308	0.1174	0.01	0.1658	0.2016	0.0123	0.0014	0.0119	0.0082	0.0259	0.0018	0.0123	0.0273	0.0901	0.1553	0.0021	0.0013	0.0131	0.0256	0.0212	0.0077	0.0297	0.0124	0.0019
6	rs17530013	33842004	0.94	0.0632155594214646	1.13	0.00152967313523666	0.544715487511593	0.241313805565374	0.0031	0.0051	0.0308	0.1174	0.01	0.1658	0.2015	0.0123	0.0014	0.012	0.0082	0.0258	0.0018	0.0123	0.0273	0.09	0.1552	0.0021	0.0013	0.0131	0.0256	0.0212	0.0076	0.0297	0.0125	0.0019
6	rs10807128	33842091	0.94	0.0632155594214646	1.14	0.00113127902875636	0.568133542980106	0.246891155610143	0.0031	0.0051	0.0308	0.1174	0.0101	0.1659	0.2013	0.0124	0.0014	0.0119	0.0082	0.0257	0.0018	0.0124	0.0273	0.09	0.1551	0.0021	0.0013	0.0131	0.0258	0.0213	0.0076	0.0298	0.0126	0.0019
6	rs62397638	33842255	0.93	0.0757334056000413	1.14	0.00113127902875636	0.58167388635091	0.198324034213536	0.0033	0.0052	0.0309	0.117	0.0103	0.1653	0.2008	0.0124	0.0015	0.0117	0.0082	0.0252	0.002	0.0123	0.0272	0.0903	0.1549	0.0021	0.0014	0.0131	0.0261	0.0214	0.0076	0.0301	0.0129	0.0022
6	rs6457745	33842632	0.93	0.0757334056000413	1.12	0.00205015965054651	0.736780842093261	0.210960407392729	0.0033	0.0056	0.0305	0.1164	0.0103	0.165	0.2002	0.0125	0.0015	0.0117	0.0082	0.0244	0.0021	0.0125	0.0273	0.0905	0.1546	0.0021	0.0015	0.0132	0.0266	0.0217	0.0075	0.0304	0.0132	0.0021
6	rs6931628	33844186	0.93	0.0757334056000413	1.13	0.00152967313523666	1.16552450729674	0.234895375970561	0.0033	0.0065	0.0299	0.1181	0.0101	0.1625	0.1999	0.013	0.0016	0.0117	0.0084	0.0236	0.0023	0.013	0.0277	0.0892	0.1537	0.0019	0.0015	0.0132	0.0276	0.0218	0.0078	0.031	0.0138	0.0022
6	rs76953732	33846235	0.93	0.0757334056000413	1.13	0.00152967313523666	1.18621880826689	0.236218764368775	0.0033	0.0065	0.0298	0.1184	0.0101	0.1624	0.2	0.0133	0.0016	0.0117	0.0085	0.0235	0.0023	0.013	0.0277	0.0887	0.1536	0.0019	0.0015	0.0132	0.0276	0.0218	0.0078	0.0309	0.0138	0.0022
6	rs12214429	33848109	0.93	0.0757334056000413	1.13	0.00152967313523666	1.20816523956641	0.248123604624447	0.0033	0.0065	0.0297	0.1184	0.0101	0.1623	0.1999	0.0134	0.0016	0.0117	0.0085	0.0235	0.0023	0.013	0.0278	0.0885	0.1538	0.0019	0.0015	0.0132	0.0276	0.0218	0.0078	0.0309	0.0138	0.0022
6	rs11967476	33848314	0.93	0.0757334056000413	1.13	0.00152967313523666	1.21029439590599	0.253750074403435	0.0033	0.0065	0.0297	0.1184	0.0101	0.1623	0.1999	0.0134	0.0016	0.0117	0.0085	0.0235	0.0023	0.013	0.0278	0.0885	0.1538	0.0019	0.0015	0.0132	0.0276	0.0218	0.0078	0.0309	0.0138	0.0022
6	rs16869652	33851173	0.93	0.0757334056000413	1.13	0.00152967313523666	1.20307968416559	0.245660658319526	0.0033	0.0066	0.0293	0.1184	0.0101	0.1623	0.1998	0.0134	0.0016	0.0117	0.0085	0.0236	0.0023	0.013	0.0279	0.0887	0.1537	0.0018	0.0016	0.0132	0.0276	0.0219	0.0079	0.0309	0.0138	0.0022
6	rs1535938	33851967	0.93	0.0757334056000413	1.13	0.00152967313523666	1.2062224986409	0.252621592306637	0.0033	0.0066	0.0293	0.1184	0.0101	0.1623	0.1998	0.0134	0.0016	0.0117	0.0085	0.0236	0.0023	0.013	0.0279	0.0887	0.1537	0.0018	0.0016	0.0132	0.0276	0.0219	0.0079	0.0309	0.0138	0.0022
6	rs17530181	33853054	0.93	0.0757334056000413	1.13	0.00152967313523666	1.20539026714612	0.255106344637183	0.0033	0.0066	0.0293	0.1183	0.0102	0.1623	0.1998	0.0134	0.0016	0.0117	0.0085	0.0236	0.0023	0.013	0.0279	0.0887	0.1536	0.0018	0.0016	0.0133	0.0276	0.0219	0.0079	0.0309	0.0138	0.0022
6	rs6918090	33854733	0.93	0.0757334056000413	1.13	0.00152967313523666	1.2197542523254	0.261921657587252	0.0033	0.0066	0.0292	0.118	0.0102	0.1622	0.2001	0.0135	0.0016	0.0118	0.0085	0.0236	0.0024	0.0131	0.028	0.0887	0.1534	0.0018	0.0016	0.0133	0.0277	0.0218	0.0079	0.0309	0.0138	0.0022
6	rs2274153	33857482	0.93	0.0757334056000413	1.13	0.00152967313523666	1.26229814615251	0.260554092563123	0.0034	0.0067	0.0289	0.1178	0.0103	0.1621	0.2001	0.0136	0.0017	0.0119	0.0085	0.0235	0.0026	0.0131	0.0282	0.0888	0.1526	0.0018	0.0019	0.0134	0.0278	0.0218	0.0079	0.0309	0.0138	0.0022
6	rs6941621	33858199	0.93	0.0757334056000413	1.13	0.00152967313523666	1.34066024240465	0.287851872625035	0.0035	0.0068	0.0289	0.1176	0.0104	0.1613	0.1996	0.0137	0.0017	0.012	0.0085	0.0236	0.0027	0.0133	0.0283	0.0888	0.152	0.0018	0.0019	0.0136	0.028	0.0218	0.0081	0.0311	0.0138	0.0024
6	rs72887181	33859513	0.93	0.0757334056000413	1.13	0.00152967313523666	1.35968183551932	0.320075775582771	0.0035	0.0069	0.0287	0.1175	0.0104	0.1613	0.1995	0.0137	0.0017	0.012	0.0085	0.0236	0.0028	0.0134	0.0285	0.0886	0.1516	0.0018	0.0019	0.0136	0.028	0.0219	0.0081	0.0312	0.0137	0.0024
6	rs9469623	33862633	0.93	0.0757334056000413	1.13	0.00152967313523666	1.35639172488789	0.315599880819916	0.0035	0.0069	0.0284	0.1171	0.0106	0.1612	0.1994	0.0137	0.0018	0.0123	0.0086	0.0239	0.0029	0.0135	0.0286	0.0882	0.1504	0.0018	0.002	0.0138	0.0282	0.0219	0.0083	0.0313	0.0137	0.0025
6	rs6903171	33864137	0.93	0.0757334056000413	1.13	0.00152967313523666	1.28231170104372	0.326031815698004	0.0039	0.0069	0.0281	0.1161	0.0109	0.161	0.1993	0.0141	0.0021	0.0129	0.0089	0.0245	0.0033	0.0137	0.0289	0.0876	0.1471	0.0017	0.0021	0.0138	0.0286	0.022	0.0091	0.0314	0.0138	0.0027
6	rs942505	33864237	0.93	0.0757334056000413	1.14	0.00113127902875636	1.26041630466487	0.33557888955873	0.0043	0.0069	0.0281	0.1159	0.011	0.1609	0.1991	0.0141	0.0021	0.013	0.0089	0.0244	0.0033	0.0137	0.0289	0.0874	0.1466	0.0017	0.0022	0.0138	0.0286	0.0221	0.0092	0.0314	0.0139	0.0027
6	rs3800341	33864998	0.93	0.0757334056000413	1.14	0.00113127902875636	1.13682927074261	0.482072020876729	0.0051	0.0067	0.0274	0.1171	0.0118	0.1577	0.1954	0.0148	0.0026	0.013	0.0096	0.0251	0.0038	0.0138	0.0299	0.0853	0.1445	0.0019	0.0026	0.0141	0.0291	0.0233	0.01	0.032	0.0146	0.0029
6	rs10485346	33866059	0.93	0.0757334056000413	1.14	0.00113127902875636	1.19238115829623	0.585234481591755	0.0052	0.0068	0.0273	0.1173	0.0118	0.1568	0.1947	0.015	0.0027	0.0132	0.0099	0.0256	0.0038	0.0139	0.03	0.084	0.1437	0.0021	0.0028	0.0141	0.0293	0.0236	0.0105	0.0324	0.0148	0.0029
6	rs12215482	33869999	0.93	0.0757334056000413	1.15	0.000829225569170049	1.20566765285193	0.627334928666887	0.0053	0.007	0.028	0.1181	0.0119	0.1563	0.194	0.0154	0.0029	0.0133	0.0102	0.0249	0.0038	0.014	0.0296	0.0829	0.1435	0.0023	0.003	0.0137	0.0295	0.0242	0.0109	0.0322	0.0147	0.0027
6	rs72887194	33872838	0.93	0.0757334056000413	1.15	0.000829225569170049	1.28420598208459	0.649443252896901	0.0054	0.007	0.0285	0.1177	0.0119	0.1564	0.1935	0.0155	0.0029	0.0133	0.0103	0.0244	0.0039	0.0141	0.0297	0.0828	0.143	0.0024	0.0031	0.0135	0.0296	0.0246	0.0111	0.0321	0.0147	0.0027
6	rs74653139	33874138	0.93	0.0757334056000413	1.15	0.000829225569170049	1.30358846722521	0.643753768965199	0.0054	0.0071	0.0286	0.1177	0.0119	0.1564	0.1934	0.0155	0.0029	0.0133	0.0103	0.0244	0.0039	0.0141	0.0297	0.0827	0.143	0.0024	0.0031	0.0135	0.0296	0.0247	0.0111	0.0321	0.0147	0.0027
6	rs73744913	33875999	0.93	0.0757334056000413	1.15	0.000829225569170049	1.32576514443142	0.622992659857389	0.0054	0.0071	0.0286	0.1176	0.0119	0.1565	0.1933	0.0155	0.0029	0.0134	0.0103	0.0243	0.0039	0.0142	0.0297	0.0827	0.1429	0.0025	0.0031	0.0135	0.0296	0.0248	0.0112	0.0321	0.0147	0.0027
6	rs12523795	33876434	0.93	0.0757334056000413	1.15	0.000829225569170049	1.32691606650273	0.60569503500225	0.0054	0.0071	0.0286	0.1176	0.0119	0.1564	0.1933	0.0155	0.0029	0.0134	0.0103	0.0243	0.0039	0.0142	0.0297	0.0827	0.1429	0.0025	0.0031	0.0134	0.0296	0.0248	0.0112	0.0321	0.0147	0.0027
6	rs78372378	33877134	0.93	0.0757334056000413	1.15	0.000829225569170049	1.32777950593914	0.599954910725939	0.0054	0.0071	0.0286	0.1176	0.0119	0.1564	0.1933	0.0155	0.0029	0.0134	0.0103	0.0243	0.0039	0.0142	0.0297	0.0827	0.1429	0.0025	0.0031	0.0134	0.0296	0.0247	0.0112	0.0321	0.0148	0.0027
6	rs747889	33878775	0.93	0.0757334056000413	1.15	0.000829225569170049	1.31064664543395	0.600815099493927	0.0054	0.0071	0.0286	0.1175	0.0119	0.1564	0.1932	0.0155	0.0029	0.0134	0.0105	0.0243	0.0039	0.0143	0.0296	0.0825	0.1429	0.0025	0.0031	0.0135	0.0296	0.0247	0.0113	0.0321	0.0148	0.0028
6	rs12191571	33880480	0.93	0.0757334056000413	1.15	0.000829225569170049	1.31427673583691	0.591512100163175	0.0054	0.0071	0.0286	0.1174	0.0119	0.1563	0.1931	0.0156	0.0029	0.0134	0.0106	0.0243	0.0039	0.0142	0.0296	0.0826	0.1429	0.0024	0.0031	0.0135	0.0296	0.0246	0.0115	0.0321	0.0149	0.0028
6	rs2477225	33887059	0.93	0.0757334056000413	1.15	0.000829225569170049	1.30035037874387	0.614617777627592	0.0055	0.0071	0.0287	0.1171	0.0121	0.1562	0.1931	0.0157	0.0029	0.0135	0.0108	0.024	0.0039	0.0141	0.0296	0.0825	0.1427	0.0024	0.0031	0.0135	0.0295	0.0249	0.0115	0.0323	0.015	0.0028
6	rs78288301	33887984	0.93	0.0757334056000413	1.15	0.000829225569170049	1.29977926935773	0.655583300460394	0.0055	0.0071	0.0287	0.1171	0.0121	0.1561	0.1929	0.0157	0.0029	0.0135	0.0108	0.0241	0.0039	0.0141	0.0296	0.0823	0.1426	0.0025	0.0031	0.0135	0.0294	0.0249	0.0115	0.0324	0.015	0.0028
6	rs62399311	33890345	0.93	0.0757334056000413	1.15	0.000829225569170049	1.31810199599542	0.616059815386807	0.0055	0.0071	0.0287	0.1171	0.0121	0.1559	0.1926	0.0158	0.003	0.0135	0.011	0.0242	0.0039	0.0141	0.0296	0.0822	0.1425	0.0025	0.0032	0.0135	0.0293	0.0249	0.0116	0.0325	0.0151	0.0028
6	rs41267663	33892137	0.93	0.0757334056000413	1.15	0.000829225569170049	1.24924165519837	0.673346297996137	0.0056	0.007	0.0287	0.1171	0.0122	0.1559	0.1925	0.0158	0.003	0.0136	0.011	0.0243	0.0039	0.0142	0.0294	0.0821	0.1423	0.0025	0.0032	0.0135	0.0293	0.025	0.0117	0.0324	0.0151	0.0028
6	rs2477231	33892563	0.93	0.0757334056000413	1.16	0.000602396465643914	1.24100268615627	0.65792586442807	0.0056	0.007	0.0287	0.1171	0.0122	0.1559	0.1925	0.0158	0.003	0.0136	0.011	0.0243	0.0039	0.0142	0.0294	0.0821	0.1422	0.0025	0.0032	0.0135	0.0293	0.025	0.0117	0.0324	0.0151	0.0028
6	rs2477235	33895345	0.93	0.0757334056000413	1.16	0.000602396465643914	1.17045620092403	0.624873440676593	0.0056	0.0069	0.0289	0.1171	0.0122	0.1559	0.1923	0.0158	0.003	0.0137	0.011	0.0244	0.0039	0.0142	0.0294	0.0823	0.1421	0.0026	0.0032	0.0135	0.0294	0.0251	0.0118	0.0326	0.0145	0.0028
6	rs10947467	33896297	0.93	0.0757334056000413	1.16	0.000602396465643914	1.16160325894065	0.629653692671929	0.0056	0.0069	0.0289	0.1171	0.0122	0.1559	0.1923	0.0158	0.003	0.0137	0.011	0.0245	0.0039	0.0142	0.0293	0.0822	0.142	0.0026	0.0032	0.0135	0.0294	0.0251	0.0118	0.0326	0.0146	0.0028
6	rs35458905	33902122	0.92	0.0900864543555373	1.16	0.000602396465643914	0.787193464435634	0.76553989812178	0.0058	0.005	0.0304	0.1198	0.0136	0.1526	0.1882	0.0167	0.0035	0.0148	0.012	0.0265	0.004	0.0146	0.029	0.0804	0.1375	0.0032	0.0032	0.0132	0.029	0.0257	0.0133	0.0322	0.0171	0.0029
6	rs60982402	33902647	0.92	0.0900864543555373	1.16	0.000602396465643914	0.733391834373216	0.898894247737041	0.0058	0.0048	0.0308	0.1217	0.014	0.1513	0.1859	0.0174	0.0037	0.0156	0.0123	0.0273	0.0039	0.0151	0.0289	0.0806	0.1348	0.0036	0.0032	0.0132	0.0286	0.0258	0.0137	0.0319	0.0173	0.003
6	rs9469638	33902823	0.92	0.0900864543555373	1.16	0.000602396465643914	0.768972366938064	0.979660668355332	0.0058	0.0048	0.0308	0.1222	0.0141	0.1506	0.1849	0.0178	0.0038	0.0158	0.0124	0.0272	0.0039	0.0151	0.0285	0.0808	0.1346	0.0036	0.0032	0.0136	0.0286	0.0259	0.0136	0.0318	0.0176	0.0031
6	rs9380389	33903076	0.91	0.106429816649543	1.16	0.000602396465643914	0.718114957465606	1.08737669666054	0.0057	0.0048	0.0308	0.1224	0.0145	0.1491	0.1839	0.0179	0.0039	0.0161	0.0127	0.0279	0.0041	0.0152	0.0282	0.0804	0.1348	0.0037	0.0032	0.0137	0.0282	0.0261	0.0136	0.0319	0.0181	0.0032
6	rs6457750	33903390	0.91	0.106429816649543	1.16	0.000602396465643914	0.653435019700581	1.19579171105287	0.0055	0.0049	0.0308	0.1231	0.0152	0.1476	0.1826	0.018	0.0041	0.0166	0.0131	0.0284	0.0042	0.0153	0.0281	0.0808	0.1339	0.0037	0.0032	0.0138	0.0279	0.0262	0.0136	0.0319	0.0184	0.0034
6	rs6939337	33903529	0.91	0.106429816649543	1.16	0.000602396465643914	0.652078102091076	1.25526286486047	0.0053	0.0046	0.0308	0.1231	0.0153	0.1467	0.183	0.0184	0.0041	0.0168	0.0131	0.0283	0.0042	0.0153	0.0283	0.0808	0.1334	0.0037	0.0032	0.0142	0.0275	0.0262	0.0138	0.0318	0.0187	0.0034
6	rs10947468	33904029	0.91	0.106429816649543	1.16	0.000602396465643914	0.560853104714293	1.3966945420713	0.0051	0.0045	0.0316	0.1239	0.0158	0.1454	0.1835	0.0181	0.004	0.0174	0.0137	0.029	0.0041	0.0154	0.0278	0.0807	0.1326	0.0037	0.0031	0.0137	0.0261	0.0265	0.014	0.0319	0.0191	0.0036
6	rs59580109	33906912	0.92	0.0900864543555373	1.16	0.000602396465643914	0.512535021932092	1.56471582117069	0.0041	0.0042	0.0314	0.1266	0.0159	0.145	0.1847	0.0182	0.0038	0.0184	0.0144	0.0293	0.0037	0.016	0.0271	0.0806	0.131	0.0032	0.0028	0.0137	0.0244	0.0269	0.0143	0.0309	0.0197	0.0037
6	rs2499736	33909785	0.92	0.0900864543555373	1.16	0.000602396465643914	0.51432321069782	1.54329022598421	0.004	0.0042	0.0314	0.1264	0.0159	0.1453	0.1848	0.0182	0.0037	0.0184	0.0144	0.0294	0.0037	0.016	0.027	0.0805	0.1314	0.0031	0.0028	0.0137	0.0243	0.0269	0.0143	0.0308	0.0196	0.0037
6	rs9469641	33910216	0.92	0.0900864543555373	1.16	0.000602396465643914	0.514131476714781	1.54156436835136	0.004	0.0042	0.0314	0.1264	0.0159	0.1453	0.1848	0.0182	0.0037	0.0184	0.0144	0.0294	0.0037	0.016	0.027	0.0805	0.1314	0.0031	0.0028	0.0137	0.0243	0.0269	0.0143	0.0308	0.0196	0.0037
6	rs2499746	33917462	0.92	0.0900864543555373	1.16	0.000602396465643914	0.525372958804713	1.55347891921664	0.0039	0.0042	0.0314	0.1267	0.0159	0.1453	0.1849	0.0182	0.0037	0.0185	0.0145	0.0294	0.0037	0.0161	0.027	0.0805	0.1314	0.0031	0.0028	0.0138	0.024	0.027	0.0143	0.0307	0.0197	0.0037
6	rs9296106	33919540	0.92	0.0900864543555373	1.16	0.000602396465643914	0.531394067634593	1.54104667000688	0.0037	0.0042	0.0314	0.1268	0.0159	0.1452	0.185	0.0183	0.0036	0.0185	0.0145	0.0295	0.0036	0.0159	0.0271	0.0805	0.1314	0.0031	0.0027	0.0137	0.024	0.0271	0.0143	0.0307	0.0197	0.0037
6	rs149578545	33923324	0.92	0.0900864543555373	1.16	0.000602396465643914	0.52253562880744	1.54916039826651	0.0037	0.0042	0.0314	0.1268	0.0158	0.1455	0.1852	0.0183	0.0036	0.0185	0.0145	0.0295	0.0036	0.0158	0.0272	0.0804	0.1314	0.003	0.0027	0.0137	0.0239	0.0272	0.0143	0.0306	0.0197	0.0036
6	rs10733180	33925115	0.92	0.0900864543555373	1.16	0.000602396465643914	0.521763080722495	1.54933310307472	0.0037	0.0042	0.0314	0.1268	0.0158	0.1455	0.1853	0.0183	0.0036	0.0185	0.0146	0.0295	0.0036	0.0158	0.0272	0.0804	0.1314	0.003	0.0027	0.0137	0.0239	0.0272	0.0143	0.0306	0.0197	0.0036
6	rs2495968	33926102	0.92	0.0900864543555373	1.16	0.000602396465643914	0.530161300788367	1.56575370793598	0.0037	0.0042	0.0314	0.1268	0.0158	0.1453	0.1852	0.0183	0.0036	0.0185	0.0146	0.0298	0.0036	0.0158	0.0272	0.0804	0.1314	0.003	0.0027	0.0137	0.0239	0.0272	0.0143	0.0306	0.0197	0.0036
6	rs114337748	33929572	0.92	0.0900864543555373	1.16	0.000602396465643914	0.555670274435161	1.612567906941	0.0036	0.0042	0.0315	0.127	0.0158	0.1451	0.1853	0.0183	0.0035	0.0185	0.0146	0.0298	0.0035	0.0159	0.0272	0.0804	0.1313	0.003	0.0027	0.0137	0.0238	0.0271	0.0143	0.0306	0.0196	0.0035
6	rs12524996	33931848	0.92	0.0900864543555373	1.15	0.000829225569170049	0.562052347311006	1.60579278030444	0.0035	0.0042	0.0318	0.1272	0.0158	0.1449	0.1853	0.0182	0.0034	0.0185	0.0146	0.0299	0.0035	0.016	0.0272	0.0804	0.1313	0.0029	0.0027	0.0136	0.0237	0.0271	0.0143	0.0307	0.0195	0.0035
6	rs4594941	33935460	0.92	0.0900864543555373	1.16	0.000602396465643914	0.570145040766666	1.61187282132559	0.0034	0.0041	0.032	0.1275	0.0157	0.1447	0.1853	0.0182	0.0033	0.0185	0.0146	0.03	0.0035	0.0162	0.0273	0.0804	0.1312	0.0028	0.0026	0.0136	0.0236	0.027	0.0144	0.0308	0.0194	0.0034
6	rs114310352	33943782	0.92	0.0900864543555373	1.16	0.000602396465643914	0.575525260194418	1.63535714311418	0.0032	0.0041	0.0323	0.1276	0.0156	0.144	0.1853	0.0181	0.0032	0.0185	0.0147	0.0303	0.0034	0.0163	0.0277	0.0806	0.1315	0.0027	0.0026	0.0135	0.0234	0.0269	0.0145	0.0309	0.0195	0.0034
6	rs4713730	33945896	0.91	0.106429816649543	1.16	0.000602396465643914	0.571555065218445	1.67006807503102	0.003	0.004	0.0327	0.1279	0.0155	0.1428	0.1851	0.018	0.003	0.0187	0.0149	0.0307	0.0033	0.0166	0.0279	0.0809	0.1316	0.0025	0.0026	0.0134	0.0231	0.0271	0.0147	0.0311	0.0195	0.0033
6	rs2499762	33948624	0.91	0.106429816649543	1.16	0.000602396465643914	0.610236581002908	1.6821290350256	0.0029	0.004	0.0331	0.1279	0.0154	0.1424	0.1851	0.018	0.0029	0.0188	0.0149	0.031	0.0032	0.0166	0.028	0.0809	0.132	0.0024	0.0026	0.0132	0.0229	0.0271	0.0146	0.0313	0.0195	0.0032
6	rs78632684	33948811	0.91	0.106429816649543	1.16	0.000602396465643914	0.603742763214607	1.68825187018489	0.0029	0.004	0.033	0.1279	0.0154	0.1424	0.1851	0.018	0.0028	0.0188	0.0149	0.031	0.0032	0.0166	0.028	0.081	0.1321	0.0024	0.0026	0.0132	0.0229	0.0272	0.0146	0.0313	0.0195	0.0032
6	rs2499763	33949921	0.91	0.106429816649543	1.15	0.000829225569170049	0.566058487373186	1.67688354167002	0.0029	0.004	0.0328	0.128	0.0154	0.1425	0.1851	0.0179	0.0026	0.0188	0.015	0.0311	0.0032	0.0166	0.028	0.0813	0.1323	0.0023	0.0026	0.013	0.0228	0.0272	0.0146	0.0314	0.0195	0.003
6	rs62398063	33950034	0.91	0.106429816649543	1.15	0.000829225569170049	0.564187297376965	1.68300352213822	0.0029	0.0039	0.0328	0.1281	0.0154	0.1425	0.1851	0.0179	0.0026	0.0188	0.0149	0.0311	0.0032	0.0166	0.028	0.0813	0.1324	0.0023	0.0026	0.013	0.0228	0.0272	0.0146	0.0313	0.0195	0.003
6	rs75772642	33951420	0.91	0.106429816649543	1.15	0.000829225569170049	0.551236406646582	1.67111633725139	0.0029	0.004	0.0328	0.128	0.0154	0.1421	0.1845	0.0178	0.0025	0.0187	0.015	0.0312	0.0031	0.0164	0.028	0.0815	0.1334	0.0023	0.0025	0.013	0.0228	0.0272	0.0148	0.0313	0.0195	0.003
6	rs2495985	33952626	0.91	0.106429816649543	1.15	0.000829225569170049	0.535882372762321	1.6561007138737	0.0028	0.004	0.0328	0.1281	0.0154	0.1418	0.1844	0.0177	0.0025	0.0187	0.015	0.0313	0.0031	0.0163	0.0281	0.0816	0.1336	0.0023	0.0025	0.013	0.0228	0.0272	0.0149	0.0313	0.0195	0.003
6	rs2495987	33955175	0.91	0.106429816649543	1.15	0.000829225569170049	0.5168829255315	1.62108641688453	0.0028	0.0041	0.0328	0.1283	0.0153	0.1406	0.184	0.0174	0.0024	0.0188	0.015	0.0317	0.003	0.0161	0.0286	0.082	0.1351	0.0022	0.0024	0.0127	0.0231	0.0273	0.0148	0.0311	0.0192	0.0029
6	rs2499767	33956165	0.91	0.106429816649543	1.15	0.000829225569170049	0.524469379103774	1.49731473564031	0.0028	0.0041	0.0336	0.129	0.0153	0.1393	0.1833	0.0172	0.0023	0.0188	0.0151	0.0326	0.0029	0.0149	0.0288	0.0835	0.1347	0.0022	0.0022	0.0127	0.0239	0.0273	0.0149	0.0308	0.0188	0.0029
6	rs2495988	33957134	0.92	0.0900864543555373	1.15	0.000829225569170049	0.528347068865601	1.35332357635	0.0027	0.0041	0.0342	0.1315	0.0148	0.1392	0.1824	0.0166	0.0022	0.0185	0.0145	0.0332	0.0029	0.0143	0.0287	0.0839	0.1358	0.002	0.0021	0.0123	0.0238	0.0276	0.0148	0.0306	0.0183	0.0027
6	rs17531174	33957885	0.93	0.0757334056000413	1.15	0.000829225569170049	0.548333706345732	1.30531180043913	0.0027	0.004	0.0346	0.1325	0.0146	0.139	0.1821	0.0165	0.0021	0.0183	0.0144	0.0335	0.0028	0.0137	0.0286	0.0842	0.1362	0.0019	0.0021	0.0122	0.0238	0.0278	0.0147	0.0305	0.0182	0.0026
6	rs11970492	33958000	0.93	0.0757334056000413	1.15	0.000829225569170049	0.563252790201703	1.33307248343867	0.0027	0.004	0.0346	0.1326	0.0146	0.139	0.1817	0.0165	0.0021	0.0183	0.0143	0.0335	0.0027	0.0136	0.0287	0.0843	0.1362	0.0019	0.0021	0.0122	0.0238	0.0278	0.0147	0.0306	0.0182	0.0026
6	rs12176531	33958428	0.93	0.0757334056000413	1.15	0.000829225569170049	0.602365232556845	1.2942354205788	0.0027	0.004	0.0347	0.1332	0.0145	0.1391	0.1814	0.0165	0.002	0.0182	0.0143	0.0337	0.0027	0.0134	0.0286	0.0844	0.1363	0.0019	0.002	0.0123	0.0239	0.0279	0.0147	0.0306	0.0183	0.0025
6	rs2495989	33959269	0.93	0.0757334056000413	1.15	0.000829225569170049	0.676552270539353	1.27865528362984	0.0027	0.0041	0.0348	0.1342	0.0143	0.1397	0.1805	0.0165	0.0019	0.018	0.0141	0.0339	0.0025	0.0129	0.0283	0.0848	0.1369	0.0018	0.002	0.0123	0.0241	0.0279	0.0146	0.0302	0.0181	0.0023
6	rs2495992	33961441	0.95	0.0523777185899542	1.15	0.000829225569170049	0.913367121802827	1.23543850106007	0.0028	0.0042	0.0343	0.1379	0.0136	0.142	0.1779	0.0163	0.0016	0.0172	0.0138	0.035	0.0021	0.012	0.0275	0.0862	0.1375	0.0018	0.0021	0.012	0.0241	0.0285	0.0142	0.0293	0.0176	0.0022
6	rs2130410	33962404	0.96	0.0430660126656495	1.15	0.000829225569170049	1.14189395992255	1.2009212676119	0.0028	0.0041	0.0346	0.1384	0.0142	0.1421	0.177	0.0158	0.0015	0.0167	0.014	0.035	0.002	0.0113	0.0272	0.0878	0.1386	0.0017	0.0021	0.0119	0.0238	0.0286	0.014	0.0288	0.0173	0.0021
6	rs2451370	33963501	0.96	0.0430660126656495	1.15	0.000829225569170049	0.893288562487835	1.07990293963092	0.0027	0.004	0.0343	0.1398	0.0138	0.1437	0.177	0.0154	0.0014	0.0162	0.0138	0.0347	0.0019	0.0115	0.0269	0.0886	0.1398	0.0016	0.0021	0.0118	0.0235	0.0285	0.0139	0.0282	0.0169	0.002
6	rs71567415	33963554	0.96	0.0430660126656495	1.15	0.000829225569170049	0.882015747679933	1.07730562313539	0.0027	0.004	0.0343	0.1398	0.0138	0.1437	0.177	0.0153	0.0014	0.0162	0.0137	0.0347	0.0019	0.0115	0.0269	0.0886	0.1398	0.0016	0.0021	0.0117	0.0235	0.0285	0.0139	0.0282	0.0168	0.002
6	rs55929002	33963845	0.97	0.0351293717890758	1.15	0.000829225569170049	0.899522468952686	1.09306965054955	0.0027	0.004	0.0343	0.1399	0.0137	0.1441	0.1775	0.0152	0.0014	0.0161	0.0135	0.0346	0.0019	0.0114	0.0268	0.0887	0.1399	0.0016	0.002	0.0117	0.0234	0.0285	0.0138	0.0282	0.0167	0.002
6	rs73406709	33965321	0.98	0.0284210112117031	1.14	0.00113127902875636	0.671118606092159	0.976633278106863	0.0026	0.0038	0.0343	0.1403	0.0133	0.1458	0.1793	0.0148	0.0013	0.0156	0.0131	0.0342	0.0018	0.0113	0.0266	0.0891	0.1406	0.0017	0.002	0.0113	0.0229	0.0286	0.0137	0.028	0.0161	0.0019
6	rs114168193	33967454	0.98	0.0284210112117031	1.13	0.00152967313523666	0.48669319610094	0.894039624846394	0.0025	0.0036	0.0343	0.1407	0.0126	0.1483	0.182	0.0141	0.0011	0.015	0.0125	0.0334	0.0017	0.0111	0.0263	0.0897	0.1414	0.0018	0.0019	0.0109	0.0222	0.0287	0.0134	0.0279	0.0152	0.0018
6	rs6905035	33968128	0.98	0.0284210112117031	1.13	0.00152967313523666	0.434834415022231	0.907677320967842	0.0024	0.0036	0.0344	0.1408	0.0124	0.149	0.1829	0.0139	0.0011	0.0148	0.0123	0.0332	0.0016	0.0111	0.0262	0.0898	0.1417	0.0018	0.0018	0.0107	0.022	0.0287	0.0133	0.0278	0.015	0.0017
6	rs12208994	33970799	0.97	0.0351293717890758	1.13	0.00152967313523666	0.269865170610601	0.743188483538099	0.0022	0.0034	0.0348	0.1417	0.0116	0.1522	0.1862	0.013	9e-04	0.014	0.0116	0.032	0.0017	0.011	0.0252	0.0907	0.1427	0.0018	0.0017	0.01	0.0211	0.0284	0.0128	0.0274	0.0144	0.0016
6	rs57529967	33972548	0.96	0.0430660126656495	1.13	0.00152967313523666	0.231107992022345	0.611592099878833	0.0021	0.0034	0.0344	0.1434	0.0112	0.1534	0.1875	0.0125	9e-04	0.0138	0.0114	0.0317	0.0016	0.0109	0.0247	0.0913	0.1432	0.0017	0.0015	0.0097	0.0207	0.0282	0.0126	0.027	0.014	0.0016
6	rs112577904	33973867	0.96	0.0430660126656495	1.13	0.00152967313523666	0.222120121570882	0.594943012054691	0.0021	0.0034	0.0343	0.1438	0.0112	0.1534	0.1879	0.0124	9e-04	0.0137	0.0113	0.0316	0.0016	0.0108	0.0246	0.0914	0.1434	0.0017	0.0014	0.0097	0.0206	0.0282	0.0125	0.027	0.0139	0.0016
6	rs13216644	33975366	0.96	0.0430660126656495	1.13	0.00152967313523666	0.186207107935706	0.505842229040034	0.0021	0.0034	0.0343	0.1441	0.0111	0.1535	0.1883	0.0123	9e-04	0.0137	0.0113	0.0315	0.0016	0.0108	0.0244	0.0914	0.1437	0.0017	0.0014	0.0096	0.0205	0.0283	0.0125	0.027	0.0139	0.0016
6	rs77611491	33976438	0.96	0.0430660126656495	1.13	0.00152967313523666	0.18508670402058	0.502134642320138	0.0021	0.0034	0.0342	0.1442	0.011	0.1535	0.189	0.0122	9e-04	0.0136	0.0112	0.0314	0.0016	0.0107	0.0242	0.0917	0.1437	0.0017	0.0014	0.0096	0.0205	0.0282	0.0125	0.0269	0.0137	0.0016
6	rs75511557	33979620	0.96	0.0430660126656495	1.13	0.00152967313523666	0.176263335263472	0.47137772545368	0.0021	0.0034	0.0342	0.1442	0.0109	0.1536	0.1897	0.0121	9e-04	0.0136	0.0112	0.0313	0.0015	0.0105	0.024	0.092	0.1438	0.0017	0.0014	0.0095	0.0205	0.0282	0.0125	0.0268	0.0136	0.0016
6	rs6915790	33982650	0.95	0.0523777185899542	1.13	0.00152967313523666	0.168534857567794	0.43478016005149	0.0021	0.0034	0.0342	0.1443	0.0109	0.1536	0.1902	0.0121	9e-04	0.0136	0.0112	0.0312	0.0015	0.0104	0.0239	0.0922	0.1438	0.0017	0.0014	0.0095	0.0204	0.0281	0.0125	0.0268	0.0135	0.0016
6	rs9469672	33982953	0.95	0.0523777185899542	1.11	0.00272375942098474	0.169171208737819	0.43583752910305	0.0021	0.0034	0.0342	0.1442	0.0109	0.1536	0.1901	0.0121	9e-04	0.0136	0.0112	0.0312	0.0015	0.0104	0.0239	0.0923	0.1437	0.0017	0.0014	0.0095	0.0204	0.0284	0.0125	0.0268	0.0135	0.0016
6	rs114645740	33985015	0.95	0.0523777185899542	1.11	0.00272375942098474	0.148810313828011	0.415735840395575	0.0021	0.0034	0.0342	0.1443	0.0108	0.1536	0.1903	0.0121	9e-04	0.0135	0.0112	0.0309	0.0015	0.0104	0.0239	0.0924	0.1437	0.002	0.0014	0.0094	0.0204	0.0285	0.0125	0.0267	0.0135	0.0016
6	rs9469682	33988441	0.95	0.0523777185899542	1.11	0.00272375942098474	0.143324914701484	0.416780537619058	0.0021	0.0034	0.0342	0.1443	0.0108	0.1535	0.1907	0.012	9e-04	0.0135	0.0112	0.0308	0.0015	0.0104	0.0239	0.0925	0.1437	0.002	0.0014	0.0093	0.0204	0.0285	0.0124	0.0267	0.0134	0.0016
6	rs2499668	33995213	0.95	0.0523777185899542	1.11	0.00272375942098474	0.122284005899151	0.400022488922671	0.0021	0.0034	0.0341	0.1444	0.0107	0.1534	0.1912	0.0119	9e-04	0.0134	0.0111	0.0308	0.0016	0.0103	0.0239	0.0928	0.1434	0.0021	0.0014	0.0094	0.0204	0.0285	0.0123	0.0266	0.0132	0.0016
6	rs2499670	33997532	0.95	0.0523777185899542	1.11	0.00272375942098474	0.108853154501721	0.37100101106643	0.0021	0.0034	0.0341	0.1444	0.0106	0.1533	0.1916	0.0119	0.001	0.0133	0.0111	0.0307	0.0017	0.0103	0.0239	0.0929	0.1433	0.0021	0.0014	0.0095	0.0204	0.0286	0.0123	0.0265	0.0132	0.0016
6	rs2451377	33997565	0.95	0.0523777185899542	1.11	0.00272375942098474	0.109424295355276	0.37391359937454	0.0021	0.0034	0.0341	0.1444	0.0106	0.1533	0.1916	0.0119	0.001	0.0133	0.0111	0.0307	0.0017	0.0103	0.0239	0.0929	0.1433	0.0021	0.0014	0.0095	0.0204	0.0286	0.0123	0.0265	0.0132	0.0016
6	rs76144160	33997613	0.95	0.0523777185899542	1.11	0.00272375942098474	0.110161336951123	0.377340877462839	0.0021	0.0034	0.0341	0.1444	0.0106	0.1533	0.1916	0.0119	0.001	0.0133	0.0111	0.0307	0.0017	0.0103	0.0239	0.093	0.1433	0.0021	0.0014	0.0095	0.0204	0.0286	0.0123	0.0265	0.0132	0.0016
6	rs75086809	33998970	0.95	0.0523777185899542	1.1	0.00358738244530259	0.105199034630645	0.372139955944996	0.0021	0.0033	0.0341	0.1444	0.0106	0.1534	0.1917	0.0119	0.001	0.0133	0.0111	0.0306	0.0017	0.0103	0.0239	0.0932	0.1432	0.002	0.0014	0.0095	0.0203	0.0285	0.0123	0.0263	0.0132	0.0016
6	rs114582382	33999327	0.95	0.0523777185899542	1.11	0.00272375942098474	0.104482780888598	0.364188095546799	0.0021	0.0033	0.0341	0.1444	0.0106	0.1534	0.1917	0.012	0.001	0.0133	0.0111	0.0306	0.0017	0.0103	0.0239	0.0932	0.1431	0.002	0.0014	0.0095	0.0203	0.0285	0.0124	0.0263	0.0132	0.0016
6	rs56007256	33999776	0.95	0.0523777185899542	1.11	0.00272375942098474	0.102195525695084	0.359039301528281	0.0021	0.0033	0.0341	0.1444	0.0106	0.1534	0.1917	0.012	0.001	0.0133	0.0111	0.0306	0.0017	0.0103	0.0239	0.0933	0.1431	0.002	0.0014	0.0095	0.0203	0.0284	0.0124	0.0262	0.0132	0.0016
6	rs34208448	34006456	0.95	0.0523777185899542	1.11	0.00272375942098474	0.0710691047822382	0.309581160254168	0.0021	0.0033	0.0343	0.1444	0.0105	0.1532	0.192	0.0123	0.0011	0.0134	0.0111	0.0302	0.0019	0.0104	0.0238	0.0939	0.143	0.0021	0.0014	0.0096	0.0203	0.0281	0.0126	0.0255	0.0131	0.0016
6	rs115325450	34007288	0.95	0.0523777185899542	1.11	0.00272375942098474	0.0700793513862528	0.308741294732316	0.0021	0.0033	0.0343	0.1444	0.0105	0.1533	0.1921	0.0123	0.0011	0.0134	0.0111	0.0302	0.0019	0.0104	0.0238	0.0939	0.143	0.0021	0.0014	0.0096	0.0203	0.0281	0.0126	0.0255	0.0131	0.0016
6	rs115459999	34015650	0.95	0.0523777185899542	1.11	0.00272375942098474	0.0575901952205312	0.29836018411788	0.0021	0.0033	0.0342	0.1441	0.0105	0.154	0.1927	0.0122	0.0012	0.0133	0.0109	0.0299	0.0019	0.0104	0.0234	0.094	0.1434	0.0021	0.0014	0.0096	0.0205	0.028	0.0126	0.0253	0.0127	0.0016
6	rs2451328	34016786	0.95	0.0523777185899542	1.11	0.00272375942098474	0.0558934706679656	0.293268893540152	0.0021	0.0033	0.0341	0.1441	0.0105	0.154	0.1928	0.0122	0.0012	0.0133	0.0109	0.0299	0.0019	0.0104	0.0233	0.094	0.1434	0.0021	0.0014	0.0096	0.0205	0.028	0.0126	0.0253	0.0127	0.0016
6	rs1873250	34022740	0.95	0.0523777185899542	1.11	0.00272375942098474	0.0514546909805158	0.270173735640947	0.0022	0.0033	0.0342	0.1438	0.0105	0.1546	0.1924	0.0123	0.0012	0.0132	0.0108	0.0297	0.0019	0.0104	0.0232	0.0941	0.1437	0.0021	0.0015	0.0096	0.0207	0.0279	0.0127	0.0251	0.0125	0.0017
6	rs2306925	34026948	0.95	0.0523777185899542	1.11	0.00272375942098474	0.0442315218509273	0.270864990982029	0.0022	0.0033	0.0343	0.1438	0.0105	0.1547	0.1926	0.0122	0.0014	0.0131	0.0108	0.0296	0.0019	0.0103	0.0232	0.0941	0.1439	0.0021	0.0015	0.0095	0.0206	0.0278	0.0127	0.0251	0.0125	0.0017
6	rs10947475	34032613	0.96	0.0430660126656495	1.11	0.00272375942098474	0.0282633652115392	0.226569922258789	0.0022	0.0033	0.0343	0.1437	0.0105	0.155	0.1934	0.0119	0.0017	0.0129	0.0106	0.0292	0.002	0.0103	0.0231	0.0943	0.1439	0.0021	0.0017	0.0095	0.0202	0.0276	0.0127	0.0251	0.0124	0.0017
6	rs76591831	34033224	0.96	0.0430660126656495	1.1	0.00358738244530259	0.0319018275358731	0.231487736252763	0.0023	0.0034	0.0343	0.1437	0.0105	0.155	0.1935	0.0119	0.0018	0.0128	0.0107	0.0294	0.002	0.0103	0.023	0.0943	0.1439	0.0022	0.0017	0.0094	0.0202	0.0275	0.0127	0.0251	0.0123	0.0017
6	rs10947476	34034648	0.96	0.0430660126656495	1.11	0.00272375942098474	0.0308540403616695	0.21448065770206	0.0023	0.0034	0.0345	0.1438	0.0107	0.1551	0.1942	0.0119	0.002	0.0127	0.0106	0.0292	0.002	0.0103	0.0228	0.0942	0.1434	0.0023	0.0017	0.0093	0.0199	0.0275	0.0127	0.0251	0.0123	0.0017
6	rs2499683	34036046	0.96	0.0430660126656495	1.11	0.00272375942098474	0.0335198983050292	0.191177626640573	0.0022	0.0034	0.0344	0.1443	0.0107	0.1554	0.1951	0.0117	0.0024	0.0124	0.0104	0.0288	0.0021	0.0099	0.0224	0.0945	0.1433	0.0023	0.0018	0.0092	0.0196	0.0275	0.0129	0.0249	0.0122	0.0017
6	rs73410900	34037583	0.96	0.0430660126656495	1.11	0.00272375942098474	0.0389787314331071	0.162435690875087	0.0022	0.0035	0.0343	0.1448	0.0107	0.1556	0.1957	0.0116	0.0027	0.0122	0.0102	0.0285	0.0021	0.0096	0.0222	0.0947	0.1432	0.0024	0.0018	0.0092	0.0193	0.0275	0.013	0.0247	0.0123	0.0017
6	rs79697957	34037751	0.96	0.0430660126656495	1.12	0.00205015965054651	0.040083280515324	0.163312060790751	0.0022	0.0035	0.0344	0.1448	0.0107	0.1555	0.1958	0.0116	0.0027	0.0122	0.0102	0.0285	0.0021	0.0096	0.0221	0.0947	0.1432	0.0024	0.0018	0.0092	0.0193	0.0275	0.013	0.0247	0.0123	0.0018
6	rs76638327	34041952	0.96	0.0430660126656495	1.12	0.00205015965054651	0.0382769225550469	0.150059708613022	0.002	0.0035	0.0344	0.1455	0.0107	0.1549	0.1966	0.0116	0.0029	0.0119	0.0099	0.028	0.0021	0.0095	0.0219	0.095	0.1439	0.0023	0.0018	0.0088	0.0196	0.0275	0.0129	0.0244	0.0123	0.0018
6	rs2499695	34044268	0.96	0.0430660126656495	1.12	0.00205015965054651	0.0528388433686223	0.146012857315485	0.0017	0.0035	0.0343	0.1459	0.0106	0.1548	0.1977	0.0115	0.0029	0.0117	0.0098	0.0279	0.0021	0.0095	0.0216	0.0951	0.1439	0.0023	0.0018	0.0087	0.0196	0.0275	0.0128	0.0243	0.0124	0.0018
6	rs116137164	34044361	0.96	0.0430660126656495	1.13	0.00152967313523666	0.0502266873473041	0.149115027303675	0.0017	0.0035	0.0343	0.1458	0.0106	0.1548	0.1977	0.0115	0.0029	0.0116	0.0097	0.0278	0.0021	0.0095	0.0216	0.0951	0.144	0.0024	0.0018	0.0087	0.0197	0.0276	0.0128	0.0243	0.0124	0.0018
6	rs1994582	34046131	0.97	0.0351293717890758	1.13	0.00152967313523666	0.049505965734464	0.124355335385714	0.0017	0.0036	0.0345	0.1448	0.0104	0.1549	0.1988	0.0117	0.003	0.0116	0.0094	0.0272	0.0022	0.0095	0.021	0.0956	0.1442	0.0033	0.0017	0.0083	0.0197	0.0274	0.0126	0.0242	0.0124	0.0018
6	rs6904593	34047811	0.97	0.0351293717890758	1.13	0.00152967313523666	0.0402670819535008	0.125327822775467	0.0016	0.0036	0.0346	0.1445	0.0103	0.1554	0.1993	0.0117	0.003	0.0116	0.0093	0.0271	0.0022	0.0094	0.0215	0.0958	0.1439	0.0032	0.0017	0.0081	0.0199	0.0273	0.0125	0.0241	0.0125	0.0017
6	rs12206376	34048416	0.97	0.0351293717890758	1.13	0.00152967313523666	0.0393677865433222	0.126125596555621	0.0016	0.0036	0.0346	0.1445	0.0103	0.1555	0.1993	0.0117	0.003	0.0116	0.0093	0.0271	0.0022	0.0094	0.0215	0.0957	0.1438	0.0032	0.0017	0.0081	0.0199	0.0273	0.0125	0.0241	0.0125	0.0017
6	rs78033403	34059561	0.97	0.0351293717890758	1.13	0.00152967313523666	0.043005014090572	0.134569598715413	0.0015	0.0035	0.0346	0.1453	0.0102	0.1561	0.199	0.0116	0.003	0.0116	0.0091	0.0272	0.0022	0.0094	0.0214	0.0957	0.1434	0.003	0.0016	0.0081	0.0197	0.0273	0.0125	0.0243	0.0127	0.0016
6	rs9380405	34060867	0.97	0.0351293717890758	1.13	0.00152967313523666	0.0431533288544973	0.135753234436124	0.0015	0.0035	0.0346	0.1453	0.0102	0.1562	0.1989	0.0116	0.003	0.0116	0.0091	0.0272	0.0022	0.0094	0.0214	0.0957	0.1433	0.003	0.0016	0.0081	0.0197	0.0273	0.0125	0.0243	0.0127	0.0015
6	rs74315608	34062124	0.97	0.0351293717890758	1.14	0.00113127902875636	0.0434062653983133	0.137948383680462	0.0015	0.0035	0.0346	0.1453	0.0102	0.1562	0.1989	0.0116	0.003	0.0116	0.0091	0.0272	0.0022	0.0094	0.0214	0.0957	0.1433	0.003	0.0016	0.0081	0.0197	0.0273	0.0125	0.0244	0.0127	0.0015
6	rs12206652	34065982	0.97	0.0351293717890758	1.14	0.00113127902875636	0.0429457858686124	0.134569598715413	0.0015	0.0035	0.0347	0.1451	0.0103	0.1562	0.199	0.0116	0.003	0.0117	0.0092	0.0272	0.0022	0.0095	0.0214	0.0956	0.1431	0.003	0.0016	0.0083	0.0196	0.0273	0.0126	0.0244	0.0127	0.0015
6	rs974689	34067198	0.97	0.0351293717890758	1.15	0.000829225569170049	0.0424005666927701	0.136026921577268	0.0015	0.0035	0.0347	0.1451	0.0103	0.1563	0.199	0.0116	0.003	0.0117	0.0092	0.0272	0.0023	0.0095	0.0214	0.0956	0.1432	0.003	0.0016	0.0083	0.0196	0.0272	0.0126	0.0244	0.0128	0.0015
6	rs16894846	34068923	0.97	0.0351293717890758	1.15	0.000829225569170049	0.0419911309423312	0.1368491957257	0.0014	0.0035	0.0346	0.1451	0.0103	0.1563	0.199	0.0116	0.0029	0.0117	0.0091	0.0271	0.0023	0.0095	0.0214	0.0956	0.1433	0.0029	0.0016	0.0083	0.0196	0.0273	0.0125	0.0244	0.0128	0.0014
6	rs115508918	34070135	0.97	0.0351293717890758	1.16	0.000602396465643914	0.0407790927352043	0.141357726716542	0.0014	0.0034	0.0346	0.1451	0.0102	0.1564	0.199	0.0116	0.0029	0.0117	0.0091	0.0271	0.0023	0.0095	0.0215	0.0956	0.1434	0.0029	0.0016	0.0083	0.0196	0.0273	0.0125	0.0245	0.0127	0.0014
6	rs115163421	34072735	0.97	0.0351293717890758	1.16	0.000602396465643914	0.0263531166979836	0.14666892629045	0.0015	0.0034	0.0346	0.1452	0.0099	0.1569	0.199	0.0113	0.0029	0.0117	0.0088	0.0265	0.0024	0.0097	0.0217	0.0961	0.1442	0.0028	0.0016	0.0081	0.0194	0.0273	0.0123	0.0246	0.0127	0.0012
6	rs74318988	34073535	0.97	0.0351293717890758	1.16	0.000602396465643914	0.0206757655900319	0.145825604307514	0.0016	0.0034	0.0344	0.1452	0.0096	0.1572	0.199	0.0111	0.0029	0.0117	0.0086	0.0261	0.0025	0.0098	0.0218	0.0964	0.1448	0.0027	0.0016	0.008	0.0193	0.0273	0.0122	0.0247	0.0126	0.0011
6	rs1109654	34074463	0.97	0.0351293717890758	1.17	0.00043368729864556	0.0166929170031075	0.143120227883064	0.0016	0.0033	0.0344	0.1452	0.0096	0.1573	0.1989	0.011	0.0029	0.0117	0.0085	0.026	0.0025	0.0098	0.0219	0.0965	0.145	0.0027	0.0015	0.0079	0.0193	0.0273	0.0122	0.0247	0.0126	0.0011
6	rs73412885	34075379	0.97	0.0351293717890758	1.17	0.00043368729864556	0.0197024309207767	0.1368491957257	0.0016	0.0037	0.0344	0.1451	0.0096	0.1574	0.199	0.0111	0.0028	0.0117	0.0086	0.026	0.0025	0.0098	0.0219	0.0965	0.1447	0.0026	0.0015	0.0079	0.0193	0.0273	0.0122	0.0246	0.0126	0.001
6	rs115456562	34076358	0.97	0.0351293717890758	1.17	0.00043368729864556	0.0194221050370028	0.13675774220584	0.0016	0.0037	0.0344	0.1451	0.0096	0.1574	0.1992	0.0111	0.0028	0.0117	0.0086	0.026	0.0025	0.0098	0.0219	0.0964	0.1447	0.0026	0.0015	0.0079	0.0193	0.0273	0.0122	0.0246	0.0126	0.001
6	rs34555699	34084138	0.97	0.0351293717890758	1.17	0.00043368729864556	0.017666283990922	0.133480399793742	0.0016	0.0037	0.0343	0.1449	0.0096	0.1573	0.1999	0.0111	0.0028	0.0118	0.0086	0.0259	0.0025	0.0099	0.0217	0.096	0.1448	0.0025	0.0016	0.0079	0.0194	0.0272	0.0122	0.0245	0.0127	0.001
6	rs6918977	34092075	0.97	0.0351293717890758	1.17	0.00043368729864556	0.0143848302897254	0.134660512290268	0.0017	0.0035	0.0344	0.1448	0.0098	0.1572	0.2008	0.0114	0.0025	0.0119	0.0087	0.0259	0.0026	0.0101	0.0218	0.0957	0.1447	0.002	0.001	0.0081	0.0197	0.0272	0.012	0.0245	0.0128	9e-04
6	rs74928523	34094343	0.97	0.0351293717890758	1.17	0.00043368729864556	0.0121419447439984	0.129604341022581	0.0017	0.0035	0.0344	0.1447	0.0098	0.1572	0.2007	0.0113	0.0024	0.012	0.0087	0.0259	0.0027	0.0102	0.0215	0.0958	0.1449	0.002	0.0011	0.0081	0.0198	0.0271	0.012	0.0244	0.0128	9e-04
6	rs11961715	34095696	0.97	0.0351293717890758	1.17	0.00043368729864556	0.0114406803728728	0.12799439413275	0.0017	0.0035	0.0344	0.1446	0.0098	0.1572	0.2007	0.0111	0.0024	0.012	0.0088	0.0259	0.0027	0.0102	0.0215	0.0959	0.145	0.002	0.0011	0.0081	0.0198	0.0271	0.0119	0.0244	0.0128	0.001
6	rs57899596	34099283	0.97	0.0351293717890758	1.17	0.00043368729864556	0.0115438825408385	0.130951656068962	0.0017	0.0035	0.0345	0.1446	0.0098	0.1573	0.2006	0.0111	0.0024	0.012	0.0088	0.0259	0.0027	0.0102	0.0215	0.0959	0.145	0.002	0.0011	0.0081	0.0198	0.0271	0.0118	0.0243	0.0129	0.001
6	rs41267667	34100968	0.97	0.0351293717890758	1.17	0.00043368729864556	0.0115726734099194	0.130412110841988	0.0017	0.0035	0.0346	0.1446	0.0098	0.1573	0.2005	0.0111	0.0024	0.012	0.0088	0.0259	0.0027	0.0102	0.0215	0.0959	0.145	0.002	0.0011	0.0081	0.0198	0.0271	0.0118	0.0243	0.0129	0.001
6	rs1873246	34103739	0.97	0.0351293717890758	1.18	0.0003094110508256	0.0116246327183444	0.136026921577268	0.0017	0.0035	0.0347	0.1445	0.0099	0.1574	0.2003	0.0111	0.0023	0.012	0.0088	0.0259	0.0027	0.0101	0.0215	0.0959	0.145	0.002	0.0011	0.0081	0.0198	0.0271	0.0117	0.0244	0.0129	0.001
6	rs6928542	34109437	0.97	0.0351293717890758	1.18	0.0003094110508256	0.0102450941906306	0.158850383573588	0.0016	0.0034	0.0353	0.1446	0.0101	0.1582	0.2	0.0109	0.0018	0.0121	0.0089	0.0254	0.0028	0.01	0.0217	0.0957	0.1452	0.0019	0.0011	0.0082	0.0198	0.0269	0.0115	0.0239	0.0134	9e-04
6	rs116117046	34109667	0.97	0.0351293717890758	1.19	0.000218747050784611	0.0105858235719566	0.165461279592916	0.0016	0.0034	0.0353	0.1446	0.0101	0.1582	0.2	0.0109	0.0018	0.0121	0.009	0.0254	0.0028	0.0099	0.0217	0.0957	0.1452	0.0019	0.0011	0.0082	0.0198	0.0269	0.0115	0.0239	0.0135	9e-04
6	rs9380409	34110257	0.97	0.0351293717890758	1.19	0.000218747050784611	0.0082550257587188	0.161560986204375	0.0016	0.0034	0.0354	0.1447	0.0101	0.1584	0.1999	0.0108	0.0017	0.0121	0.009	0.0254	0.0028	0.0099	0.0218	0.0956	0.1451	0.0018	0.0011	0.0082	0.0198	0.0268	0.0115	0.0238	0.0136	9e-04
6	rs77146408	34116469	0.97	0.0351293717890758	1.19	0.000218747050784611	0.00985641929661907	0.150438181088848	0.0016	0.0035	0.0353	0.1453	0.0101	0.1593	0.2011	0.0109	0.0011	0.0121	0.009	0.0251	0.0029	0.0096	0.022	0.096	0.144	0.0016	0.0011	0.0081	0.0198	0.0265	0.0111	0.0234	0.0138	9e-04
6	rs2451329	34119059	0.97	0.0351293717890758	1.19	0.000218747050784611	0.0118342216847381	0.146293899622087	0.0016	0.0035	0.0353	0.1456	0.0101	0.1597	0.2016	0.0109	9e-04	0.0121	0.009	0.025	0.003	0.0095	0.0221	0.0961	0.1436	0.0015	0.0011	0.0081	0.0197	0.0263	0.011	0.0232	0.014	9e-04
6	rs75831005	34120005	0.97	0.0351293717890758	1.19	0.000218747050784611	0.0119105983297456	0.141913448067169	0.0016	0.0035	0.0352	0.1458	0.0101	0.1598	0.2018	0.0109	0.001	0.0121	0.009	0.0249	0.003	0.0094	0.0221	0.0962	0.1434	0.0015	0.001	0.0081	0.0197	0.0262	0.0109	0.0231	0.014	9e-04
6	rs75293058	34128102	0.97	0.0351293717890758	1.19	0.000218747050784611	0.0125655950366616	0.140156389972366	0.0016	0.0035	0.0352	0.1462	0.0101	0.1601	0.2023	0.0109	0.001	0.0121	0.009	0.0248	0.0029	0.0093	0.0222	0.0963	0.1432	0.0014	9e-04	0.0081	0.0197	0.026	0.0108	0.023	0.014	9e-04
6	rs1982826	34129850	0.97	0.0351293717890758	1.19	0.000218747050784611	0.011898824103791	0.135206467687963	0.0016	0.0035	0.0352	0.1462	0.0101	0.1601	0.2023	0.0109	0.001	0.0122	0.009	0.0248	0.0029	0.0091	0.0222	0.0963	0.1433	0.0014	9e-04	0.0081	0.0197	0.0261	0.0108	0.0229	0.0139	9e-04
6	rs73415099	34130069	0.97	0.0351293717890758	1.19	0.000218747050784611	0.0125044072626118	0.13730679929143	0.0016	0.0035	0.0352	0.1462	0.0101	0.1601	0.2023	0.0109	0.001	0.0122	0.009	0.0248	0.0029	0.0091	0.0222	0.0963	0.1433	0.0014	9e-04	0.0081	0.0197	0.0261	0.0108	0.0229	0.0139	9e-04
6	rs116541399	34141500	0.97	0.0351293717890758	1.19	0.000218747050784611	0.0145755641864335	0.145451359012287	0.0016	0.0035	0.0355	0.1473	0.01	0.1598	0.2032	0.011	0.001	0.0122	0.009	0.0247	0.0029	0.009	0.0221	0.0964	0.1425	0.0014	9e-04	0.0079	0.0196	0.026	0.0105	0.0226	0.0138	9e-04
6	rs79535436	34142779	0.97	0.0351293717890758	1.19	0.000218747050784611	0.0148304696833312	0.144237467462872	0.0016	0.0035	0.0355	0.1475	0.01	0.1598	0.2034	0.011	0.001	0.0121	0.009	0.0247	0.0029	0.009	0.0221	0.0965	0.1424	0.0014	9e-04	0.0078	0.0196	0.026	0.0104	0.0226	0.0137	9e-04
6	rs56005336	34144189	0.98	0.0284210112117031	1.2	0.000153242831593584	0.0145072312269362	0.143399242274283	0.0016	0.0035	0.0355	0.1477	0.01	0.1598	0.2036	0.011	0.001	0.0122	0.009	0.0247	0.0029	0.009	0.0221	0.0965	0.1423	0.0014	9e-04	0.0078	0.0195	0.0259	0.0104	0.0225	0.0136	9e-04
6	rs1889119	34147549	0.98	0.0284210112117031	1.2	0.000153242831593584	0.0124373581369823	0.139234831209988	0.0016	0.0035	0.0356	0.1478	0.01	0.1599	0.204	0.0111	0.001	0.0122	0.009	0.0246	0.0029	0.009	0.0218	0.0966	0.1421	0.0014	9e-04	0.0078	0.0195	0.026	0.0104	0.0225	0.0134	9e-04
6	rs76412020	34149938	0.98	0.0284210112117031	1.2	0.000153242831593584	0.0182246544203581	0.148737755876929	0.0016	0.0035	0.0356	0.1481	0.01	0.1601	0.2042	0.011	0.001	0.0121	0.0089	0.0245	0.0029	0.009	0.0218	0.0965	0.1419	0.0013	9e-04	0.0078	0.0194	0.0259	0.0103	0.0225	0.0133	9e-04
6	rs7744288	34153441	0.98	0.0284210112117031	1.2	0.000153242831593584	0.00910785262983681	0.12799439413275	0.0017	0.0034	0.0356	0.15	0.0098	0.1613	0.2051	0.0109	0.0011	0.0118	0.0091	0.0237	0.0029	0.0089	0.0218	0.0961	0.1411	0.0013	0.001	0.0078	0.0189	0.0253	0.0101	0.0226	0.013	9e-04
6	rs114355919	34157315	0.98	0.0284210112117031	1.21	0.000106374031200048	0.00680253055196956	0.113165088611038	0.0016	0.0033	0.0356	0.1516	0.0097	0.1622	0.2058	0.011	0.0011	0.0117	0.0091	0.0232	0.0028	0.0089	0.0217	0.0956	0.1406	0.0012	9e-04	0.0077	0.0187	0.0248	0.01	0.0228	0.0127	9e-04
6	rs7742369	34165721	0.98	0.0284210112117031	1.22	7.31637299346205e-05	0.00641143011047286	0.10017783667289	0.0016	0.003	0.0357	0.1554	0.0095	0.1644	0.2073	0.0107	0.0013	0.0113	0.0091	0.0219	0.0023	0.0091	0.0216	0.094	0.1395	0.0012	8e-04	0.0076	0.0182	0.024	0.0099	0.0229	0.012	0.001
6	rs10947487	34189612	0.98	0.0284210112117031	1.22	7.31637299346205e-05	0.006552262956288	0.0971882224860219	0.0016	0.0029	0.0357	0.1561	0.0095	0.165	0.2066	0.0106	0.0013	0.0113	0.0091	0.022	0.0023	0.0091	0.0217	0.0943	0.1387	0.0011	8e-04	0.0075	0.0187	0.0238	0.0098	0.0229	0.0119	0.001
6	rs117525671	34191974	0.98	0.0284210112117031	1.22	7.31637299346205e-05	0.00647414215895702	0.0972685559221052	0.0016	0.0029	0.0357	0.1561	0.0095	0.165	0.2066	0.0106	0.0013	0.0113	0.0091	0.022	0.0023	0.0091	0.0217	0.0943	0.1387	0.0011	8e-04	0.0075	0.0187	0.0238	0.0098	0.0229	0.0119	0.001
6	rs1776897	34195011	0.98	0.0284210112117031	1.22	7.31637299346205e-05	0.00647784580361639	0.0963863223204539	0.0016	0.0029	0.0357	0.1562	0.0095	0.165	0.2066	0.0106	0.0013	0.0113	0.0091	0.022	0.0023	0.0091	0.0217	0.0943	0.1386	0.0011	8e-04	0.0075	0.0187	0.0238	0.0098	0.0229	0.0119	0.001
6	rs115237838	34195616	0.98	0.0284210112117031	1.22	7.31637299346205e-05	0.00647044015019608	0.0951087221176865	0.0016	0.0029	0.0357	0.1562	0.0095	0.165	0.2066	0.0106	0.0013	0.0113	0.0091	0.022	0.0023	0.0091	0.0216	0.0943	0.1387	0.0011	8e-04	0.0075	0.0187	0.0238	0.0098	0.0229	0.0119	0.001
6	rs2780226	34199092	0.97	0.0351293717890758	1.22	7.31637299346205e-05	0.00625129563784325	0.0944724422579487	0.0015	0.0029	0.0357	0.1564	0.0095	0.165	0.2068	0.0106	0.0013	0.0113	0.0091	0.0219	0.0023	0.0091	0.0212	0.0941	0.1388	0.0011	8e-04	0.0075	0.0187	0.0237	0.0098	0.0231	0.0119	0.001
6	rs114344942	34207990	0.97	0.0351293717890758	1.22	7.31637299346205e-05	0.00595419244835045	0.0883577645998958	0.0015	0.0029	0.0357	0.1566	0.0096	0.1651	0.2067	0.0106	0.0013	0.0113	0.0091	0.0219	0.0023	0.0092	0.0213	0.0941	0.1386	0.0011	8e-04	0.0075	0.0187	0.0237	0.0098	0.0231	0.0119	0.001
6	rs1150781	34214322	0.97	0.0351293717890758	1.22	7.31637299346205e-05	0.00519027722211131	0.0794955290774959	0.0015	0.0029	0.0357	0.1567	0.0096	0.1652	0.2067	0.0106	0.0013	0.0113	0.0091	0.0219	0.0023	0.0092	0.0213	0.0941	0.1385	0.0011	8e-04	0.0075	0.0187	0.0237	0.0098	0.0231	0.0119	0.001
6	rs1150780	34215228	0.97	0.0351293717890758	1.22	7.31637299346205e-05	0.00509428605722251	0.078018716176503	0.0015	0.0029	0.0357	0.1567	0.0096	0.1652	0.2067	0.0106	0.0013	0.0113	0.0091	0.0219	0.0023	0.0092	0.0213	0.0941	0.1385	0.0011	8e-04	0.0075	0.0187	0.0237	0.0098	0.0231	0.0119	0.001
6	rs6918981	34238514	0.98	0.0284210112117031	1.22	7.31637299346205e-05	0.00490646377462684	0.0771380565678029	0.0015	0.0027	0.0355	0.1577	0.0096	0.1654	0.2067	0.0104	0.0012	0.0113	0.009	0.0218	0.0023	0.0092	0.0214	0.0942	0.1389	0.0011	8e-04	0.0077	0.0186	0.0232	0.0096	0.0231	0.0118	0.001
6	rs74725952	34249759	0.97	0.0351293717890758	1.22	7.31637299346205e-05	0.00964871907939737	0.0547077667831188	0.0014	0.0025	0.0354	0.161	0.0091	0.1686	0.2065	0.0102	0.001	0.0113	0.0088	0.0204	0.0021	0.0089	0.0217	0.0941	0.1402	0.001	7e-04	0.0081	0.0174	0.0208	0.0094	0.0228	0.0113	9e-04
6	rs10947494	34263743	0.97	0.0351293717890758	1.22	7.31637299346205e-05	0.00775387556321363	0.0518262345463307	0.0014	0.0025	0.0354	0.1612	0.0091	0.1688	0.2065	0.0102	0.001	0.0113	0.0088	0.0203	0.0021	0.0089	0.0217	0.0941	0.1402	0.001	7e-04	0.0081	0.0174	0.0207	0.0094	0.0228	0.0113	9e-04
6	rs16885998	34268107	0.97	0.0351293717890758	1.22	7.31637299346205e-05	0.00707198544549351	0.0523846925449201	0.0014	0.0025	0.0354	0.161	0.0091	0.1688	0.2066	0.0102	0.001	0.0113	0.0088	0.0203	0.0021	0.0089	0.0217	0.0942	0.1403	0.001	7e-04	0.0081	0.0174	0.0208	0.0094	0.0228	0.0113	9e-04
6	rs58211939	34281280	0.97	0.0351293717890758	1.22	7.31637299346205e-05	0.00700091461347133	0.0526337298362892	0.0014	0.0025	0.0355	0.1608	0.0091	0.1687	0.2067	0.0102	0.0011	0.0112	0.0088	0.0203	0.0021	0.0089	0.0217	0.0941	0.1402	0.001	7e-04	0.0081	0.0174	0.0208	0.0094	0.0229	0.0113	9e-04
6	rs181522640	34287912	0.97	0.0351293717890758	1.22	7.31637299346205e-05	0.00707595003711464	0.0526337298362892	0.0014	0.0025	0.0356	0.1606	0.0091	0.1687	0.2068	0.0102	0.0011	0.0112	0.0089	0.0203	0.0021	0.0089	0.0218	0.0941	0.1402	0.001	7e-04	0.0082	0.0174	0.0207	0.0094	0.023	0.0113	9e-04
6	rs10484268	34292986	0.97	0.0351293717890758	1.22	7.31637299346205e-05	0.00708388434986278	0.0526960692044139	0.0014	0.0025	0.0356	0.1606	0.0091	0.1687	0.2068	0.0102	0.0011	0.0112	0.0089	0.0203	0.0021	0.009	0.0218	0.094	0.1402	0.001	7e-04	0.0082	0.0174	0.0207	0.0094	0.023	0.0113	9e-04
6	rs73744882	34293436	0.97	0.0351293717890758	1.22	7.31637299346205e-05	0.00708388434986278	0.0526960692044139	0.0014	0.0025	0.0356	0.1606	0.0091	0.1687	0.2068	0.0102	0.0011	0.0112	0.0089	0.0203	0.0021	0.009	0.0218	0.094	0.1402	0.001	7e-04	0.0082	0.0174	0.0207	0.0094	0.023	0.0113	9e-04
6	rs206936	34302869	0.97	0.0351293717890758	1.22	7.31637299346205e-05	0.00706802256307803	0.0526337298362892	0.0014	0.0025	0.0356	0.1606	0.0091	0.1687	0.2068	0.0102	0.0011	0.0112	0.0089	0.0203	0.0021	0.009	0.0218	0.094	0.1402	0.001	7e-04	0.0082	0.0174	0.0207	0.0094	0.023	0.0113	9e-04
6	rs75029026	34317348	0.97	0.0351293717890758	1.22	7.31637299346205e-05	0.00753507452243238	0.0518262345463307	0.0014	0.0025	0.0356	0.1607	0.0091	0.1687	0.2069	0.0102	0.0011	0.0112	0.0089	0.0203	0.0021	0.0089	0.0218	0.094	0.1404	0.001	7e-04	0.0081	0.0173	0.0207	0.0094	0.023	0.011	9e-04
6	rs112626929	34320971	0.97	0.0351293717890758	1.22	7.31637299346205e-05	0.00758095952707682	0.0519501115884336	0.0014	0.0025	0.0356	0.1607	0.0091	0.1687	0.2069	0.0102	0.0011	0.0112	0.0089	0.0203	0.0021	0.009	0.0218	0.0941	0.1404	0.001	7e-04	0.0081	0.0173	0.0207	0.0094	0.023	0.011	9e-04
6	rs10456427	34322841	0.97	0.0351293717890758	1.22	7.31637299346205e-05	0.00759351072785926	0.0519501115884336	0.0014	0.0025	0.0356	0.1607	0.0091	0.1687	0.2069	0.0102	0.0011	0.0112	0.0089	0.0203	0.0021	0.009	0.0218	0.0941	0.1404	0.001	7e-04	0.0081	0.0173	0.0207	0.0094	0.023	0.011	9e-04
6	rs114564912	34352480	0.97	0.0351293717890758	1.22	7.31637299346205e-05	0.00781788667617517	0.0525091471335297	0.0014	0.0025	0.0356	0.1608	0.009	0.1687	0.207	0.0101	0.001	0.0112	0.0089	0.0202	0.0021	0.009	0.0218	0.0941	0.1405	0.001	7e-04	0.0081	0.0172	0.0206	0.0094	0.023	0.011	9e-04
6	rs115447786	34354073	0.97	0.0351293717890758	1.22	7.31637299346205e-05	0.00786078501858415	0.0525714224758535	0.0014	0.0025	0.0356	0.1608	0.009	0.1687	0.207	0.0101	0.001	0.0112	0.0089	0.0202	0.0021	0.009	0.0218	0.0941	0.1405	0.001	7e-04	0.0081	0.0172	0.0206	0.0094	0.023	0.011	9e-04
6	rs114014640	34370604	0.97	0.0351293717890758	1.22	7.31637299346205e-05	0.00835365240929758	0.0531959351761616	0.0013	0.0026	0.0356	0.1611	0.009	0.1688	0.2072	0.0099	0.001	0.0111	0.0088	0.0201	0.0021	0.009	0.0218	0.0941	0.1409	0.001	7e-04	0.0081	0.017	0.0205	0.0093	0.023	0.0109	9e-04
6	rs77393224	34381136	0.97	0.0351293717890758	1.22	7.31637299346205e-05	0.00845317592086193	0.0512087796089668	0.0013	0.0026	0.0356	0.1611	0.0089	0.1689	0.2075	0.0098	9e-04	0.0111	0.0087	0.0201	0.0021	0.009	0.0218	0.0942	0.141	0.001	7e-04	0.008	0.0169	0.0204	0.0093	0.0229	0.0109	9e-04
6	rs3800476	34382735	0.97	0.0351293717890758	1.22	7.31637299346205e-05	0.00834015062282829	0.0512703801596862	0.0013	0.0026	0.0356	0.1612	0.0089	0.1689	0.2075	0.0098	9e-04	0.0111	0.0087	0.0201	0.0021	0.009	0.0218	0.0942	0.141	0.001	7e-04	0.008	0.0169	0.0204	0.0093	0.0229	0.0109	9e-04
6	rs41269040	34386219	0.97	0.0351293717890758	1.22	7.31637299346205e-05	0.0086827280653887	0.0514553751947247	0.0013	0.0026	0.0356	0.1613	0.0089	0.1688	0.2075	0.0098	9e-04	0.0111	0.0087	0.0201	0.0021	0.009	0.0218	0.0942	0.141	0.001	7e-04	0.008	0.0169	0.0204	0.0093	0.0229	0.0109	9e-04
6	rs7757900	34398879	0.97	0.0351293717890758	1.22	7.31637299346205e-05	0.0100934578583936	0.0525091471335297	0.0013	0.0026	0.0357	0.1618	0.0089	0.1683	0.2074	0.0098	8e-04	0.011	0.0086	0.0204	0.0021	0.009	0.0219	0.0941	0.1409	0.001	8e-04	0.008	0.0169	0.0202	0.0093	0.0229	0.0109	9e-04
6	rs16889851	34401378	0.97	0.0351293717890758	1.22	7.31637299346205e-05	0.0109350288828889	0.0550885801248002	0.0013	0.0026	0.0356	0.1619	0.0089	0.1684	0.2075	0.0098	8e-04	0.011	0.0087	0.0203	0.0021	0.009	0.0218	0.0942	0.1408	0.001	8e-04	0.008	0.0169	0.0201	0.0093	0.0228	0.0109	9e-04
6	rs2395560	34413208	0.97	0.0351293717890758	1.22	7.31637299346205e-05	0.0163699308580904	0.0332614138725438	0.0013	0.0028	0.0352	0.1636	0.0089	0.17	0.2088	0.0097	8e-04	0.0105	0.009	0.0191	0.0023	0.0089	0.0217	0.0955	0.1393	0.0013	9e-04	0.0079	0.0169	0.0187	0.0093	0.022	0.0107	9e-04
6	rs16868647	34415439	0.97	0.0351293717890758	1.22	7.31637299346205e-05	0.018281191682092	0.0304264771857121	0.0013	0.0028	0.035	0.1638	0.0089	0.1705	0.2087	0.0097	8e-04	0.0104	0.009	0.019	0.0023	0.0089	0.0217	0.0958	0.1392	0.0013	9e-04	0.0079	0.0169	0.0184	0.0093	0.0217	0.0107	9e-04
6	rs62399949	34422930	0.97	0.0351293717890758	1.22	7.31637299346205e-05	0.0190195512860911	0.0215062936658683	0.0011	0.003	0.0338	0.1646	0.009	0.172	0.2096	0.0092	6e-04	0.0102	0.0092	0.019	0.0023	0.0086	0.0214	0.0983	0.1373	0.0019	0.0012	0.0079	0.0168	0.0178	0.0094	0.0204	0.0102	0.001
6	rs4713793	34427026	0.96	0.0430660126656495	1.22	7.31637299346205e-05	0.020649249180763	0.0242729941931404	0.0011	0.003	0.0336	0.1647	0.009	0.1725	0.2096	0.0092	7e-04	0.0102	0.0092	0.019	0.0024	0.0086	0.0214	0.0986	0.1371	0.002	0.0012	0.0078	0.0167	0.0177	0.0092	0.0203	0.0101	0.001
6	rs9394224	34427354	0.96	0.0430660126656495	1.22	7.31637299346205e-05	0.0205962902528108	0.0235339310116853	0.0011	0.003	0.0336	0.1648	0.009	0.1725	0.2095	0.0092	7e-04	0.0102	0.0092	0.0192	0.0024	0.0086	0.0213	0.0986	0.137	0.002	0.0012	0.0078	0.0167	0.0177	0.0092	0.0203	0.0101	0.001
6	rs74932370	34430571	0.97	0.0351293717890758	1.22	7.31637299346205e-05	0.0200029457992215	0.0174543109489232	0.0011	0.003	0.0332	0.1664	0.0089	0.1726	0.2094	0.009	9e-04	0.0102	0.0092	0.019	0.0024	0.0085	0.0209	0.0991	0.1368	0.0022	0.0013	0.0078	0.0167	0.0172	0.0091	0.0202	0.01	9e-04
6	rs75344358	34431846	0.97	0.0351293717890758	1.22	7.31637299346205e-05	0.0203242352111685	0.0173424819049515	0.0011	0.003	0.033	0.167	0.0089	0.1726	0.2093	0.0089	9e-04	0.0102	0.0091	0.0189	0.0024	0.0085	0.0207	0.0992	0.1368	0.0023	0.0014	0.0078	0.0167	0.017	0.0091	0.0201	0.01	9e-04
6	rs11759825	34435031	0.97	0.0351293717890758	1.22	7.31637299346205e-05	0.0231838200175053	0.0203239265900219	0.0011	0.003	0.0327	0.1681	0.0089	0.1725	0.2091	0.0088	0.001	0.0104	0.0091	0.0187	0.0024	0.0085	0.0204	0.0995	0.1366	0.0025	0.0015	0.0078	0.0168	0.0166	0.009	0.02	0.01	9e-04
6	rs7773446	34435132	0.97	0.0351293717890758	1.22	7.31637299346205e-05	0.0230114091987992	0.0208092628186829	0.0011	0.003	0.0327	0.1681	0.0089	0.1725	0.2091	0.0088	0.001	0.0104	0.0091	0.0187	0.0024	0.0085	0.0204	0.0995	0.1366	0.0025	0.0015	0.0078	0.0168	0.0166	0.009	0.02	0.0101	9e-04
6	rs115671410	34436781	0.97	0.0351293717890758	1.22	7.31637299346205e-05	0.0217751144851585	0.020404430872072	0.0011	0.003	0.0327	0.1683	0.0088	0.1724	0.2092	0.0088	0.0011	0.0103	0.009	0.0187	0.0024	0.0085	0.0203	0.0997	0.1367	0.0026	0.0015	0.0078	0.0168	0.0165	0.009	0.0201	0.0101	9e-04
6	rs6914721	34438564	0.97	0.0351293717890758	1.22	7.31637299346205e-05	0.0207643316887465	0.0221724280172916	0.001	0.003	0.0326	0.1685	0.0087	0.1722	0.2093	0.0089	0.0011	0.0103	0.0089	0.0187	0.0025	0.0085	0.0202	0.0999	0.1368	0.0027	0.0015	0.0078	0.0168	0.0164	0.009	0.0201	0.0101	9e-04
6	rs9469791	34439749	0.96	0.0430660126656495	1.22	7.31637299346205e-05	0.0182407948778425	0.0193699254919187	0.001	0.003	0.0325	0.1683	0.0086	0.172	0.2097	0.0089	0.0011	0.0103	0.0089	0.0188	0.0025	0.0085	0.0202	0.1002	0.1365	0.0027	0.0015	0.0078	0.0168	0.0164	0.009	0.02	0.0101	9e-04
6	rs9394226	34441731	0.96	0.0430660126656495	1.23	4.98596564700868e-05	0.0187216483343476	0.0210131208452679	0.0011	0.003	0.0322	0.1685	0.0089	0.1724	0.2097	0.009	0.0011	0.0103	0.0089	0.0185	0.0026	0.0084	0.0201	0.1009	0.1358	0.0026	0.0017	0.0079	0.0167	0.0161	0.0089	0.0198	0.0101	0.001
6	rs3846866	34443922	0.96	0.0430660126656495	1.23	4.98596564700868e-05	0.0216468637463493	0.0232327833270784	0.0012	0.0031	0.0318	0.1691	0.0091	0.173	0.2111	0.0089	0.0012	0.0099	0.0088	0.0182	0.0027	0.0082	0.0199	0.1012	0.1356	0.0027	0.0018	0.0077	0.0167	0.0154	0.0084	0.0193	0.0101	0.001
6	rs9394227	34444100	0.96	0.0430660126656495	1.23	4.98596564700868e-05	0.0199511942391094	0.0251563994761228	0.0012	0.0031	0.0316	0.1691	0.0091	0.1727	0.211	0.0091	0.0012	0.0099	0.0088	0.0182	0.0027	0.0082	0.0198	0.1017	0.1356	0.0027	0.0018	0.0077	0.0167	0.0154	0.0084	0.0192	0.0101	0.001
6	rs3846869	34453386	0.96	0.0430660126656495	1.23	4.98596564700868e-05	0.0170743385652128	0.0266467087961266	0.0012	0.0029	0.0303	0.1697	0.009	0.1738	0.2125	0.0091	0.0013	0.0097	0.0084	0.0175	0.0028	0.0081	0.0197	0.1033	0.1354	0.0026	0.0017	0.0078	0.0166	0.0143	0.0079	0.0192	0.01	0.0011
6	rs73405681	34453626	0.96	0.0430660126656495	1.23	4.98596564700868e-05	0.0144731538698082	0.0252009633961589	0.0012	0.0029	0.0304	0.1695	0.009	0.1739	0.2123	0.0091	0.0013	0.0097	0.0084	0.0175	0.0027	0.0081	0.0197	0.1035	0.1357	0.0026	0.0017	0.0078	0.0166	0.0144	0.0079	0.0192	0.01	0.0011
6	rs77057879	34453835	0.96	0.0430660126656495	1.23	4.98596564700868e-05	0.0138896549041534	0.0247128204185027	0.0012	0.0028	0.0304	0.1695	0.009	0.1739	0.2122	0.0091	0.0013	0.0097	0.0084	0.0175	0.0027	0.0081	0.0197	0.1036	0.1358	0.0026	0.0017	0.0078	0.0166	0.0144	0.0079	0.0192	0.01	0.001
6	rs78013649	34454214	0.96	0.0430660126656495	1.23	4.98596564700868e-05	0.0133366219066871	0.0255588208873387	0.0012	0.0028	0.0304	0.1695	0.009	0.174	0.212	0.0091	0.0013	0.0097	0.0084	0.0175	0.0026	0.0081	0.0197	0.1038	0.1359	0.0026	0.0017	0.0078	0.0166	0.0144	0.0079	0.0192	0.01	9e-04
6	rs7748484	34455330	0.96	0.0430660126656495	1.23	4.98596564700868e-05	0.0132471303663028	0.0334138463367034	0.0013	0.0028	0.0304	0.1693	0.0091	0.1741	0.2115	0.0092	0.0013	0.0098	0.0084	0.0171	0.0024	0.0081	0.0197	0.1044	0.1365	0.0025	0.0017	0.0079	0.0166	0.0143	0.008	0.0192	0.01	8e-04
6	rs78380702	34455509	0.96	0.0430660126656495	1.23	4.98596564700868e-05	0.012775307136774	0.0318542192161454	0.0013	0.0028	0.0304	0.1693	0.009	0.1742	0.2115	0.0092	0.0013	0.0098	0.0083	0.0171	0.0024	0.0081	0.0197	0.1045	0.1365	0.0025	0.0017	0.0079	0.0166	0.0143	0.008	0.0192	0.01	8e-04
6	rs76471424	34468276	0.96	0.0430660126656495	1.23	4.98596564700868e-05	0.0162954810784687	0.0349557516974233	0.0013	0.0028	0.03	0.17	0.0089	0.1752	0.2114	0.0091	0.0012	0.0097	0.0082	0.0164	0.0022	0.008	0.0194	0.1054	0.1364	0.0026	0.0017	0.0079	0.0168	0.0133	0.0082	0.0191	0.0101	9e-04
6	rs4713805	34472007	0.96	0.0430660126656495	1.23	4.98596564700868e-05	0.0151167677991238	0.0364764556750437	0.0013	0.0028	0.03	0.1699	0.0089	0.1752	0.2115	0.0091	0.0012	0.0097	0.0079	0.0164	0.0022	0.008	0.0194	0.1055	0.1364	0.0026	0.0018	0.008	0.0169	0.0132	0.0083	0.0191	0.0101	9e-04
6	rs4713807	34474939	0.96	0.0430660126656495	1.23	4.98596564700868e-05	0.0163923144786281	0.0328564964502637	0.0013	0.0028	0.03	0.1702	0.009	0.1752	0.2113	0.0091	0.0012	0.0094	0.008	0.0164	0.0022	0.008	0.0194	0.1056	0.1364	0.0026	0.0018	0.008	0.017	0.0132	0.0083	0.0191	0.0102	9e-04
6	rs114332576	34477945	0.96	0.0430660126656495	1.23	4.98596564700868e-05	0.0172907055477394	0.0297963357880914	0.0013	0.0028	0.03	0.1701	0.0094	0.1751	0.2113	0.0091	0.0012	0.0094	0.008	0.0163	0.0022	0.008	0.0194	0.1055	0.1364	0.0026	0.0018	0.0079	0.0169	0.0132	0.0083	0.0191	0.0102	9e-04
6	rs77579349	34480473	0.96	0.0430660126656495	1.23	4.98596564700868e-05	0.0170359115154236	0.0277093156342419	0.0013	0.0028	0.03	0.1701	0.0094	0.175	0.2112	0.0091	0.0012	0.0094	0.0079	0.0163	0.0022	0.008	0.0194	0.1057	0.1364	0.0026	0.0018	0.0079	0.0169	0.0132	0.0083	0.019	0.0102	9e-04
6	rs4713808	34483015	0.96	0.0430660126656495	1.23	4.98596564700868e-05	0.0212473396185276	0.0337707680328617	0.0012	0.003	0.03	0.1706	0.0098	0.1744	0.2108	0.0091	0.0013	0.0092	0.0078	0.0159	0.0021	0.008	0.0193	0.1067	0.1366	0.0026	0.0018	0.0079	0.0168	0.013	0.0083	0.0189	0.0102	0.001
6	rs72898492	34484134	0.97	0.0351293717890758	1.23	4.98596564700868e-05	0.0213376688431912	0.0266009526377615	0.0012	0.0029	0.0299	0.1705	0.0097	0.1756	0.2107	0.0091	0.0014	0.0092	0.0077	0.0158	0.0021	0.0079	0.0192	0.1067	0.1366	0.0021	0.0018	0.0078	0.0168	0.0129	0.0083	0.0189	0.0102	0.001
6	rs2395568	34485120	0.97	0.0351293717890758	1.23	4.98596564700868e-05	0.0238533277757754	0.0359487385041832	0.0012	0.0029	0.0297	0.1704	0.0097	0.1766	0.2107	0.0091	0.0015	0.0093	0.0076	0.0157	0.002	0.0079	0.0191	0.1067	0.1366	0.0021	0.0018	0.0076	0.0168	0.0129	0.0082	0.0188	0.0103	9e-04
6	rs12202516	34490146	0.97	0.0351293717890758	1.23	4.98596564700868e-05	0.0213286234573556	0.0343351618345971	0.0011	0.0029	0.0295	0.1703	0.0098	0.177	0.2114	0.009	0.0014	0.0093	0.0076	0.0158	0.0019	0.0076	0.0189	0.107	0.1365	0.0019	0.0018	0.0076	0.0169	0.0128	0.0081	0.0188	0.0103	0.001
6	rs73746675	34491013	0.97	0.0351293717890758	1.23	4.98596564700868e-05	0.0217017614085406	0.0405450987432541	0.0011	0.0029	0.0294	0.1703	0.0098	0.177	0.2114	0.009	0.0014	0.0093	0.0076	0.0158	0.0019	0.0076	0.0189	0.1071	0.1365	0.0019	0.0018	0.0076	0.0169	0.0128	0.0081	0.0188	0.0103	0.001
6	rs75760731	34492306	0.97	0.0351293717890758	1.23	4.98596564700868e-05	0.0214555112040586	0.0384593419743083	0.0011	0.0029	0.0294	0.1703	0.0098	0.1771	0.2114	0.009	0.0014	0.0093	0.0076	0.0158	0.0019	0.0076	0.0189	0.1071	0.1365	0.0018	0.0018	0.0076	0.0169	0.0128	0.0081	0.0188	0.0103	0.001
6	rs41312309	34498328	0.97	0.0351293717890758	1.24	3.36655258213006e-05	0.0209155237926756	0.0377034631139029	0.0011	0.0029	0.0294	0.1703	0.0098	0.1772	0.2115	0.009	0.0014	0.0094	0.0076	0.0158	0.0019	0.0076	0.0189	0.1071	0.1364	0.0018	0.0018	0.0076	0.0169	0.0129	0.008	0.0188	0.0103	0.001
6	rs6919434	34498923	0.97	0.0351293717890758	1.24	3.36655258213006e-05	0.0207200143807594	0.0370609845395005	0.0011	0.0029	0.0294	0.1703	0.0098	0.1772	0.2115	0.009	0.0014	0.0094	0.0076	0.0158	0.0019	0.0076	0.0189	0.1071	0.1364	0.0018	0.0018	0.0076	0.0169	0.0129	0.008	0.0188	0.0103	0.001
6	rs77587944	34503644	0.97	0.0351293717890758	1.24	3.36655258213006e-05	0.0220425191570318	0.0453300090911884	0.0011	0.0029	0.0295	0.1703	0.0098	0.1772	0.2113	0.009	0.0014	0.0095	0.0077	0.0158	0.0019	0.0076	0.0189	0.1071	0.1363	0.0018	0.0018	0.0076	0.017	0.0129	0.008	0.0188	0.0103	0.001
6	rs115076031	34506848	0.97	0.0351293717890758	1.24	3.36655258213006e-05	0.0220795874567247	0.0463861150393925	0.0011	0.0028	0.0294	0.1703	0.0098	0.1775	0.2114	0.009	0.0013	0.0095	0.0077	0.0158	0.0019	0.0075	0.0188	0.1072	0.1361	0.0017	0.0017	0.0076	0.017	0.0129	0.008	0.0188	0.0103	0.001
6	rs2233639	34512064	0.97	0.0351293717890758	1.24	3.36655258213006e-05	0.0222376290950822	0.0445160453611691	0.0011	0.0028	0.0294	0.1703	0.0098	0.1777	0.2114	0.009	0.0013	0.0095	0.0077	0.0158	0.002	0.0075	0.0188	0.1072	0.136	0.0017	0.0017	0.0076	0.017	0.0129	0.008	0.0188	0.0103	0.001
6	rs2233637	34512195	0.97	0.0351293717890758	1.24	3.36655258213006e-05	0.0230114091987992	0.0426802090410908	0.0011	0.0028	0.0294	0.1704	0.0098	0.1778	0.2114	0.009	0.0013	0.0095	0.0077	0.0158	0.002	0.0075	0.0188	0.1072	0.1357	0.0016	0.0017	0.0076	0.0172	0.0129	0.008	0.0188	0.0103	0.0011
6	rs11757517	34514207	0.97	0.0351293717890758	1.24	3.36655258213006e-05	0.0232318761258186	0.0384051254745894	0.0011	0.0028	0.0294	0.1704	0.0098	0.1778	0.2114	0.009	0.0013	0.0095	0.0077	0.0158	0.002	0.0074	0.0188	0.1072	0.1356	0.0016	0.0017	0.0076	0.0173	0.013	0.008	0.0188	0.0103	0.0011
6	rs3756931	34526355	0.98	0.0284210112117031	1.24	3.36655258213006e-05	0.0308422745898309	0.0396058611667945	9e-04	0.0027	0.0292	0.1707	0.01	0.179	0.2115	0.0089	0.0012	0.0096	0.0074	0.0157	0.0019	0.0075	0.0184	0.1076	0.1346	0.0014	0.0015	0.0078	0.0175	0.0132	0.008	0.0187	0.0101	0.001
6	rs73409930	34531623	0.98	0.0284210112117031	1.24	3.36655258213006e-05	0.0326916050558217	0.038242683594239	9e-04	0.0027	0.0295	0.1707	0.0101	0.1791	0.2114	0.0089	0.0011	0.0096	0.0074	0.0159	0.0017	0.0075	0.0183	0.1079	0.1342	0.0013	0.0014	0.008	0.0175	0.0132	0.008	0.0188	0.0102	0.001
6	rs205281	34535289	0.98	0.0284210112117031	1.24	3.36655258213006e-05	0.0326548556617645	0.0367416267445653	9e-04	0.0027	0.0295	0.1708	0.0101	0.1792	0.2112	0.0089	0.0011	0.0097	0.0074	0.0159	0.0017	0.0075	0.0183	0.1079	0.134	0.0013	0.0014	0.008	0.0176	0.0133	0.0079	0.0187	0.0102	0.001
6	rs6917350	34544384	0.98	0.0284210112117031	1.25	2.25213545006576e-05	0.0340465357718076	0.037328074890177	9e-04	0.0026	0.0293	0.171	0.0101	0.1795	0.2108	0.009	0.0011	0.0098	0.0073	0.016	0.0017	0.0075	0.0182	0.108	0.1337	0.0013	0.0014	0.0081	0.0176	0.0134	0.0079	0.0187	0.0103	0.001
6	rs2814982	34546560	0.99	0.0227998706611418	1.25	2.25213545006576e-05	0.0371937059098554	0.0364235263634658	0.001	0.0025	0.0289	0.1718	0.0099	0.1813	0.2093	0.0088	0.0011	0.0099	0.0069	0.0166	0.0016	0.0074	0.0183	0.1084	0.1334	0.0014	0.0014	0.0084	0.0172	0.0134	0.0075	0.0184	0.0105	0.001
6	rs451263	34549498	0.99	0.0227998706611418	1.25	2.25213545006576e-05	0.0365938162307776	0.0183233797119681	0.001	0.0023	0.0286	0.172	0.0095	0.183	0.2073	0.0085	0.001	0.0102	0.0065	0.0171	0.0015	0.0073	0.0183	0.1082	0.1337	0.0014	0.0013	0.009	0.0178	0.0136	0.0076	0.018	0.0105	0.0011
6	rs2814944	34552797	0.99	0.0227998706611418	1.25	2.25213545006576e-05	0.0365408194054651	0.0228908869856436	0.001	0.0023	0.0285	0.1721	0.0094	0.1831	0.2076	0.0085	0.001	0.0101	0.0065	0.0171	0.0014	0.0073	0.0183	0.1082	0.1334	0.0016	0.0013	0.009	0.0178	0.0136	0.0076	0.018	0.0105	0.001
6	rs76672646	34553209	0.99	0.0227998706611418	1.25	2.25213545006576e-05	0.0365805620322677	0.0235339310116853	0.001	0.0023	0.0285	0.1721	0.0094	0.1831	0.2076	0.0085	0.001	0.0101	0.0065	0.0171	0.0014	0.0073	0.0183	0.1082	0.1334	0.0016	0.0013	0.009	0.0178	0.0136	0.0076	0.018	0.0105	0.001
6	rs78383756	34559969	0.99	0.0227998706611418	1.25	2.25213545006576e-05	0.0361581830674801	0.0239673541978909	0.001	0.0023	0.0285	0.1721	0.0094	0.183	0.2078	0.0085	0.001	0.0101	0.0065	0.0171	0.0014	0.0073	0.0182	0.1082	0.1333	0.0016	0.0013	0.009	0.0179	0.0136	0.0076	0.018	0.0105	0.001
6	rs11755369	34560737	0.99	0.0227998706611418	1.25	2.25213545006576e-05	0.0358697683614445	0.0229334913064916	0.001	0.0023	0.0284	0.1721	0.0094	0.183	0.2079	0.0086	0.001	0.0101	0.0065	0.0171	0.0014	0.0073	0.0182	0.1082	0.1332	0.0016	0.0013	0.0091	0.0179	0.0136	0.0076	0.0181	0.0105	0.001
6	rs36032186	34573940	0.99	0.0227998706611418	1.25	2.25213545006576e-05	0.033246323251752	0.0219214819316985	0.001	0.0023	0.0282	0.1721	0.0094	0.183	0.2084	0.0086	0.001	0.01	0.0065	0.0171	0.0014	0.0073	0.0182	0.1084	0.1328	0.0016	0.0013	0.0091	0.018	0.0136	0.0076	0.0182	0.0105	0.001
6	rs114744895	34592450	0.99	0.0227998706611418	1.25	2.25213545006576e-05	0.0327774661620664	0.0186305093950997	0.001	0.0023	0.0282	0.1721	0.0094	0.1829	0.2084	0.0087	0.001	0.0097	0.0064	0.0172	0.0014	0.0073	0.0182	0.1084	0.1326	0.0016	0.0013	0.0091	0.0182	0.0136	0.0076	0.0183	0.0104	0.001
6	rs2744962	34594440	0.99	0.0227998706611418	1.26	1.49268318276056e-05	0.033457584605875	0.0189012931176396	0.001	0.0023	0.0282	0.1721	0.0094	0.1829	0.2082	0.0087	0.001	0.0097	0.0064	0.0172	0.0014	0.0073	0.0184	0.1084	0.1326	0.0016	0.0014	0.0091	0.0182	0.0136	0.0076	0.0184	0.0104	8e-04
6	rs17644393	34607958	0.99	0.0227998706611418	1.26	1.49268318276056e-05	0.0339206260206953	0.0189012931176396	0.001	0.0023	0.0282	0.1723	0.0093	0.1831	0.2084	0.0087	0.001	0.0096	0.0064	0.0173	0.0014	0.0072	0.0184	0.1084	0.1324	0.0016	0.0014	0.0091	0.0182	0.0137	0.0076	0.0185	0.0104	8e-04
6	rs79003345	34609462	0.99	0.0227998706611418	1.26	1.49268318276056e-05	0.0339835402225725	0.0191349102805073	0.001	0.0023	0.0282	0.1723	0.0093	0.1831	0.2084	0.0087	0.001	0.0096	0.0064	0.0173	0.0014	0.0072	0.0184	0.1084	0.1324	0.0016	0.0014	0.0091	0.0182	0.0137	0.0076	0.0185	0.0104	8e-04
6	rs3800461	34616322	0.99	0.0227998706611418	1.26	1.49268318276056e-05	0.0339080529378549	0.0173424819049515	0.001	0.0023	0.0282	0.1723	0.0093	0.1831	0.2084	0.0087	0.001	0.0096	0.0064	0.0173	0.0014	0.0072	0.0184	0.1083	0.1324	0.0016	0.0014	0.0091	0.0182	0.0137	0.0075	0.0185	0.0104	8e-04
6	rs2814992	34617144	0.99	0.0227998706611418	1.26	1.49268318276056e-05	0.0340339301519108	0.0177542473041961	0.001	0.0023	0.0282	0.1723	0.0093	0.1831	0.2084	0.0087	0.001	0.0096	0.0064	0.0173	0.0014	0.0072	0.0184	0.1083	0.1324	0.0016	0.0014	0.0091	0.0182	0.0137	0.0075	0.0185	0.0104	8e-04
6	rs2814993	34618893	0.99	0.0227998706611418	1.25	2.25213545006576e-05	0.0340339301519108	0.0179808445980351	0.001	0.0023	0.0282	0.1723	0.0093	0.1831	0.2084	0.0087	0.001	0.0096	0.0064	0.0173	0.0014	0.0072	0.0184	0.1083	0.1324	0.0016	0.0014	0.0091	0.0182	0.0137	0.0075	0.0185	0.0104	8e-04
6	rs35987776	34641224	0.99	0.0227998706611418	1.25	2.25213545006576e-05	0.0342233564783728	0.0174916657731638	0.001	0.0023	0.0282	0.1723	0.0093	0.1832	0.2084	0.0087	0.001	0.0096	0.0064	0.0173	0.0014	0.0072	0.0184	0.1083	0.1323	0.0016	0.0014	0.0091	0.0182	0.0137	0.0075	0.0185	0.0103	8e-04
6	rs78147341	34653887	0.99	0.0227998706611418	1.25	2.25213545006576e-05	0.0342360109744614	0.0174543109489232	0.001	0.0023	0.0282	0.1723	0.0093	0.1832	0.2084	0.0087	0.001	0.0096	0.0064	0.0173	0.0014	0.0072	0.0184	0.1083	0.1323	0.0016	0.0014	0.0091	0.0182	0.0137	0.0075	0.0185	0.0103	8e-04
6	rs76419500	34657369	0.99	0.0227998706611418	1.25	2.25213545006576e-05	0.0342739940327553	0.0174543109489232	0.001	0.0023	0.0282	0.1723	0.0093	0.1832	0.2084	0.0087	0.001	0.0096	0.0064	0.0173	0.0014	0.0072	0.0184	0.1083	0.1323	0.0016	0.0014	0.0091	0.0182	0.0137	0.0075	0.0185	0.0103	8e-04
6	rs6932930	34677103	0.99	0.0227998706611418	1.25	2.25213545006576e-05	0.0340969908129462	0.0189012931176396	0.001	0.0023	0.0282	0.1723	0.0093	0.1835	0.2085	0.0087	0.001	0.0095	0.0064	0.0173	0.0014	0.0072	0.0184	0.1084	0.1323	0.0015	0.0013	0.0089	0.0182	0.0137	0.0076	0.0185	0.0104	8e-04
6	rs6938239	34683635	0.99	0.0227998706611418	1.25	2.25213545006576e-05	0.0348088445610157	0.0190179268182623	0.001	0.0023	0.0283	0.1724	0.0093	0.1835	0.2085	0.0087	0.001	0.0095	0.0064	0.0174	0.0014	0.0072	0.0184	0.1083	0.1323	0.0015	0.0013	0.0089	0.0182	0.0137	0.0075	0.0184	0.0104	8e-04
6	rs35369977	34699341	0.99	0.0227998706611418	1.24	3.36655258213006e-05	0.0366734113378578	0.0175290598208466	9e-04	0.0023	0.0284	0.1724	0.0092	0.1836	0.2085	0.0087	0.001	0.0096	0.0064	0.0174	0.0013	0.0072	0.0184	0.1081	0.1323	0.0015	0.0013	0.0089	0.0182	0.0137	0.0075	0.0184	0.0104	8e-04
6	rs2764206	34712900	0.99	0.0227998706611418	1.24	3.36655258213006e-05	0.0426063055571126	0.0169722715630761	9e-04	0.0023	0.0283	0.1726	0.0092	0.1837	0.2086	0.0091	0.001	0.0096	0.0063	0.0176	0.0012	0.0072	0.0185	0.1073	0.1323	0.0014	0.0012	0.0091	0.0182	0.0137	0.0075	0.0186	0.0104	8e-04
6	rs34427075	34730395	0.99	0.0227998706611418	1.23	4.98596564700868e-05	0.0454047567305945	0.0162797187862473	9e-04	0.0023	0.0286	0.1725	0.0092	0.1836	0.209	0.0091	0.001	0.0096	0.0063	0.0179	0.0012	0.0072	0.0184	0.1072	0.132	0.0014	0.0012	0.0091	0.0182	0.0136	0.0075	0.0185	0.0104	8e-04
6	rs77262732	34734915	0.99	0.0227998706611418	1.23	4.98596564700868e-05	0.0458056468015522	0.0160639782731499	9e-04	0.0023	0.0286	0.1725	0.0092	0.1836	0.2091	0.0091	0.001	0.0096	0.0063	0.0179	0.0012	0.0072	0.0184	0.1072	0.1319	0.0014	0.0012	0.0091	0.0182	0.0136	0.0075	0.0185	0.0104	8e-04
6	rs7741437	34737553	0.99	0.0227998706611418	1.23	4.98596564700868e-05	0.0462089356249134	0.0159566419469224	9e-04	0.0023	0.0286	0.1725	0.0092	0.1836	0.2091	0.0091	0.001	0.0096	0.0063	0.0179	0.0012	0.0072	0.0184	0.1072	0.1319	0.0014	0.0012	0.0091	0.0182	0.0135	0.0075	0.0185	0.0104	8e-04
6	rs35143960	34761675	0.99	0.0227998706611418	1.23	4.98596564700868e-05	0.0547170913841881	0.0193306592881804	8e-04	0.002	0.0286	0.1725	0.0092	0.184	0.2091	0.0091	7e-04	0.0097	0.0064	0.018	0.0012	0.0072	0.0184	0.1073	0.1319	0.0013	8e-04	0.0091	0.0183	0.0135	0.0076	0.0185	0.0104	8e-04
6	rs72894003	34775096	0.99	0.0227998706611418	1.23	4.98596564700868e-05	0.0558051040098534	0.0182469873782177	8e-04	0.002	0.0286	0.1725	0.0092	0.1841	0.2091	0.0091	6e-04	0.0097	0.0064	0.018	0.0012	0.0069	0.0184	0.1073	0.1319	0.0013	8e-04	0.0091	0.0183	0.0136	0.0077	0.0186	0.0105	8e-04
6	rs115566179	34787537	0.99	0.0227998706611418	1.23	4.98596564700868e-05	0.0558934706679656	0.0179429805605506	8e-04	0.002	0.0286	0.1725	0.0092	0.1841	0.2091	0.0091	6e-04	0.0097	0.0064	0.018	0.0012	0.0069	0.0184	0.1073	0.1319	0.0013	8e-04	0.0091	0.0183	0.0136	0.0077	0.0186	0.0105	8e-04
6	rs79165228	34796454	0.99	0.0227998706611418	1.23	4.98596564700868e-05	0.0559996337600461	0.0183999281530763	8e-04	0.002	0.0286	0.1725	0.0092	0.1841	0.2091	0.0091	6e-04	0.0097	0.0064	0.018	0.0012	0.0069	0.0184	0.1073	0.1319	0.0013	8e-04	0.0091	0.0183	0.0136	0.0077	0.0186	0.0105	8e-04
6	rs9462026	34797033	0.99	0.0227998706611418	1.23	4.98596564700868e-05	0.0559996337600461	0.0184382608912496	8e-04	0.002	0.0286	0.1725	0.0092	0.1841	0.2091	0.0091	6e-04	0.0097	0.0064	0.018	0.0012	0.0069	0.0184	0.1073	0.1319	0.0013	8e-04	0.0091	0.0183	0.0136	0.0077	0.0186	0.0105	8e-04
6	rs4259246	34803947	0.99	0.0227998706611418	1.23	4.98596564700868e-05	0.0596341037186808	0.0182469873782177	8e-04	0.002	0.0285	0.1726	0.0092	0.1842	0.2093	0.0091	7e-04	0.0098	0.0064	0.018	0.0012	0.0069	0.0184	0.1074	0.1316	0.0013	8e-04	0.0091	0.0183	0.0136	0.0077	0.0186	0.0105	8e-04
6	rs72894042	34820988	0.99	0.0227998706611418	1.23	4.98596564700868e-05	0.063037754687477	0.0179051556398911	8e-04	0.002	0.0285	0.1727	0.0092	0.1842	0.2094	0.0091	7e-04	0.0098	0.0064	0.018	0.0012	0.0069	0.0184	0.1074	0.1313	0.0013	8e-04	0.0091	0.0183	0.0136	0.0077	0.0186	0.0105	8e-04
6	rs114752273	34821261	0.99	0.0227998706611418	1.23	4.98596564700868e-05	0.063037754687477	0.0179051556398911	8e-04	0.002	0.0285	0.1727	0.0092	0.1842	0.2094	0.0091	7e-04	0.0098	0.0064	0.018	0.0012	0.0069	0.0184	0.1074	0.1313	0.0013	8e-04	0.0091	0.0183	0.0136	0.0077	0.0186	0.0105	8e-04
6	rs16894945	34824107	0.99	0.0227998706611418	1.23	4.98596564700868e-05	0.0630569067518778	0.0179429805605506	8e-04	0.002	0.0285	0.1727	0.0092	0.1842	0.2094	0.0091	7e-04	0.0098	0.0064	0.018	0.0012	0.0069	0.0184	0.1074	0.1313	0.0013	8e-04	0.0091	0.0183	0.0136	0.0077	0.0186	0.0105	8e-04
6	rs11755393	34824636	0.99	0.0227998706611418	1.23	4.98596564700868e-05	0.0631910785284134	0.0178673698449994	8e-04	0.002	0.0285	0.1727	0.0092	0.1842	0.2094	0.0091	7e-04	0.0098	0.0064	0.018	0.0012	0.0069	0.0184	0.1074	0.1313	0.0013	8e-04	0.0091	0.0183	0.0136	0.0077	0.0186	0.0105	8e-04
6	rs16894959	34825662	0.99	0.0227998706611418	1.23	4.98596564700868e-05	0.0642324394362102	0.0182088497742041	8e-04	0.002	0.0285	0.1727	0.0092	0.1842	0.2094	0.0091	7e-04	0.0098	0.0064	0.018	0.0012	0.0069	0.0184	0.1074	0.1313	0.0013	8e-04	0.0091	0.0183	0.0135	0.0077	0.0186	0.0106	8e-04
6	rs45458098	34826594	0.99	0.0227998706611418	1.23	4.98596564700868e-05	0.0640968160952287	0.0183999281530763	8e-04	0.002	0.0285	0.1726	0.0092	0.1842	0.2094	0.0091	7e-04	0.0097	0.0063	0.0179	0.0012	0.0069	0.0183	0.1074	0.1313	0.0014	8e-04	0.0092	0.0183	0.0136	0.0077	0.0185	0.0107	8e-04
6	rs61732793	34826921	0.99	0.0227998706611418	1.23	4.98596564700868e-05	0.0639420487407991	0.0186305093950997	8e-04	0.002	0.0285	0.1726	0.0092	0.1842	0.2093	0.0091	7e-04	0.0097	0.0063	0.0179	0.0012	0.0069	0.0183	0.1074	0.1312	0.0014	8e-04	0.0092	0.0183	0.0136	0.0077	0.0185	0.0108	8e-04
6	rs9469913	34827085	0.99	0.0227998706611418	1.23	4.98596564700868e-05	0.0633830784319477	0.0184382608912496	8e-04	0.002	0.0285	0.1726	0.0092	0.1842	0.2093	0.0091	7e-04	0.0097	0.0063	0.0179	0.0012	0.007	0.0183	0.1074	0.1312	0.0014	8e-04	0.0092	0.0183	0.0136	0.0077	0.0185	0.0108	8e-04
6	rs13205210	34831856	0.99	0.0227998706611418	1.23	4.98596564700868e-05	0.0636332519431698	0.0187850094271995	8e-04	0.002	0.0284	0.1727	0.0091	0.1842	0.2094	0.0091	7e-04	0.0097	0.0063	0.0179	0.0012	0.0069	0.0183	0.1074	0.1312	0.0014	8e-04	0.0092	0.0183	0.0136	0.0077	0.0185	0.0108	8e-04
6	rs3734264	34831866	0.99	0.0227998706611418	1.24	3.36655258213006e-05	0.0636332519431698	0.0187850094271995	8e-04	0.002	0.0284	0.1727	0.0091	0.1842	0.2094	0.0091	7e-04	0.0097	0.0063	0.0179	0.0012	0.0069	0.0183	0.1074	0.1312	0.0014	8e-04	0.0092	0.0183	0.0136	0.0077	0.0185	0.0108	8e-04
6	rs35173014	34833044	0.99	0.0227998706611418	1.24	3.36655258213006e-05	0.0629037975275355	0.0178296231848064	7e-04	0.002	0.0284	0.1727	0.0091	0.1843	0.2094	0.0092	7e-04	0.0097	0.0063	0.0179	0.0011	0.007	0.0183	0.1074	0.1312	0.0014	8e-04	0.0092	0.0183	0.0136	0.0077	0.0185	0.0108	8e-04
6	rs72894062	34833680	0.99	0.0227998706611418	1.24	3.36655258213006e-05	0.0627318426823181	0.0174916657731638	7e-04	0.002	0.0284	0.1727	0.0091	0.1843	0.2095	0.0092	7e-04	0.0097	0.0063	0.0179	0.0011	0.007	0.0183	0.1074	0.1311	0.0014	8e-04	0.0092	0.0183	0.0136	0.0077	0.0185	0.0107	8e-04
6	rs115340686	34839063	0.99	0.0227998706611418	1.24	3.36655258213006e-05	0.0609543681958589	0.0151107951997655	7e-04	0.0021	0.0283	0.1731	0.009	0.1845	0.2102	0.0094	7e-04	0.0095	0.006	0.0178	0.0011	0.007	0.018	0.1074	0.131	0.0014	8e-04	0.0092	0.0183	0.0136	0.0077	0.0185	0.0106	6e-04
6	rs34672415	34839644	0.99	0.0227998706611418	1.24	3.36655258213006e-05	0.0612545372082322	0.0144574109197485	7e-04	0.0021	0.0283	0.1732	0.009	0.1845	0.2102	0.0094	7e-04	0.0095	0.006	0.0178	0.0011	0.007	0.018	0.1074	0.131	0.0014	8e-04	0.0092	0.0183	0.0136	0.0077	0.0185	0.0106	6e-04
6	rs80059263	34840325	0.99	0.0227998706611418	1.24	3.36655258213006e-05	0.0649524396179285	0.0149029093293158	7e-04	0.0021	0.0285	0.1733	0.0089	0.1845	0.2103	0.0094	7e-04	0.0094	0.0059	0.0177	0.0011	0.007	0.018	0.1074	0.1306	0.0014	8e-04	0.0092	0.0183	0.0136	0.0077	0.0187	0.0106	6e-04
6	rs3822923	34840515	0.99	0.0227998706611418	1.24	3.36655258213006e-05	0.0653830499956184	0.0154956374551599	7e-04	0.0021	0.0285	0.1734	0.0089	0.1845	0.2103	0.0094	7e-04	0.0094	0.0059	0.0177	0.0011	0.007	0.018	0.1074	0.1306	0.0014	8e-04	0.0092	0.0183	0.0136	0.0077	0.0187	0.0106	6e-04
6	rs4646949	34845449	0.99	0.0227998706611418	1.24	3.36655258213006e-05	0.0648158187952925	0.0170091156843629	7e-04	0.0021	0.0281	0.1737	0.0089	0.1844	0.2104	0.0094	7e-04	0.0094	0.0059	0.0177	0.0011	0.007	0.018	0.1074	0.1307	0.0014	8e-04	0.0092	0.0183	0.0136	0.0077	0.0186	0.0106	6e-04
6	rs15922	34850826	0.99	0.0227998706611418	1.24	3.36655258213006e-05	0.0650110492436209	0.0177919156682351	7e-04	0.0021	0.0279	0.1739	0.0089	0.1845	0.2104	0.0094	7e-04	0.0094	0.0059	0.0177	0.0011	0.007	0.0179	0.1074	0.1307	0.0014	8e-04	0.0092	0.0183	0.0136	0.0077	0.0186	0.0106	6e-04
6	rs2273006	34851134	0.99	0.0227998706611418	1.24	3.36655258213006e-05	0.0665471038792138	0.0182469873782177	7e-04	0.0021	0.0278	0.1737	0.009	0.1846	0.2104	0.0094	7e-04	0.0094	0.0059	0.0177	0.0011	0.007	0.0179	0.1074	0.1308	0.0014	8e-04	0.0092	0.0183	0.0136	0.0077	0.0187	0.0106	6e-04
6	rs4646922	34853253	0.99	0.0227998706611418	1.24	3.36655258213006e-05	0.0665074237686023	0.0179051556398911	7e-04	0.0021	0.0278	0.1738	0.009	0.1846	0.2104	0.0095	7e-04	0.0093	0.0059	0.0177	0.0011	0.007	0.0179	0.1074	0.1308	0.0014	8e-04	0.0092	0.0184	0.0135	0.0077	0.0187	0.0106	6e-04
6	rs4646914	34856183	0.99	0.0227998706611418	1.24	3.36655258213006e-05	0.0671641293334901	0.0192130934442675	7e-04	0.0021	0.0278	0.1739	0.009	0.1846	0.2104	0.0095	8e-04	0.0093	0.0059	0.0177	0.0011	0.007	0.0178	0.1074	0.1308	0.0014	8e-04	0.0091	0.0184	0.0135	0.0077	0.0186	0.0106	6e-04
6	rs79431846	34880876	0.99	0.0227998706611418	1.24	3.36655258213006e-05	0.0687129024867339	0.01948795674029	7e-04	0.0021	0.0278	0.1741	0.009	0.1846	0.2105	0.0096	8e-04	0.0093	0.0059	0.0177	0.0011	0.0069	0.0176	0.1076	0.1308	0.0014	8e-04	0.0091	0.0184	0.0135	0.0077	0.0184	0.0107	5e-04
6	rs1997775	34883735	0.99	0.0227998706611418	1.24	3.36655258213006e-05	0.0688142707673526	0.0196854503854044	7e-04	0.0021	0.0278	0.1741	0.009	0.1846	0.2105	0.0096	8e-04	0.0092	0.0059	0.0177	0.0011	0.0069	0.0176	0.1076	0.1308	0.0014	8e-04	0.0091	0.0184	0.0135	0.0077	0.0184	0.0107	5e-04
6	rs79834165	34889423	0.99	0.0227998706611418	1.24	3.36655258213006e-05	0.0688751385608955	0.0213001342230555	7e-04	0.0021	0.0278	0.1741	0.009	0.1846	0.2106	0.0096	8e-04	0.0092	0.0059	0.0177	0.0011	0.0069	0.0175	0.1076	0.1308	0.0014	8e-04	0.0091	0.0184	0.0135	0.0077	0.0183	0.0107	5e-04
6	rs12205331	34898455	0.99	0.0227998706611418	1.24	3.36655258213006e-05	0.0689766629451975	0.0217965241477336	7e-04	0.0021	0.0278	0.1741	0.009	0.1846	0.2106	0.0096	8e-04	0.0092	0.0059	0.0177	0.0011	0.0069	0.0175	0.1077	0.1308	0.0014	8e-04	0.0091	0.0184	0.0135	0.0077	0.0183	0.0107	5e-04
6	rs114703272	34904016	0.99	0.0227998706611418	1.24	3.36655258213006e-05	0.0696287314269087	0.0213001342230555	7e-04	0.0021	0.0278	0.1741	0.009	0.1847	0.2106	0.0096	8e-04	0.0092	0.0059	0.0177	0.0011	0.0069	0.0174	0.1078	0.1307	0.0014	8e-04	0.0091	0.0183	0.0135	0.0077	0.0181	0.0107	5e-04
6	rs847845	34923864	1	0.0181319503600048	1.24	3.36655258213006e-05	0.0709655837449343	0.0217965241477336	7e-04	0.0022	0.0279	0.1741	0.009	0.1847	0.2107	0.0096	9e-04	0.0092	0.0058	0.0178	0.0011	0.0069	0.0172	0.1081	0.1306	0.0014	8e-04	0.0091	0.0183	0.0136	0.0078	0.0177	0.0108	4e-04
6	rs115783255	34931879	1	0.0181319503600048	1.24	3.36655258213006e-05	0.0709862800998452	0.0214649851891866	7e-04	0.0022	0.0279	0.1741	0.009	0.1847	0.2107	0.0096	9e-04	0.0092	0.0058	0.0178	0.0011	0.0069	0.0172	0.1081	0.1306	0.0014	8e-04	0.0091	0.0183	0.0136	0.0078	0.0177	0.0108	4e-04
6	rs78029704	34940258	1	0.0181319503600048	1.24	3.36655258213006e-05	0.0720261081450207	0.0222143858361528	7e-04	0.0022	0.0279	0.1741	0.009	0.1848	0.2108	0.0096	9e-04	0.0092	0.0058	0.0179	0.0011	0.0069	0.0172	0.1081	0.1306	0.0014	8e-04	0.0092	0.0183	0.0136	0.0078	0.0175	0.0108	4e-04
6	rs35301716	34947254	0.99	0.0227998706611418	1.24	3.36655258213006e-05	0.0729492976319547	0.0227208493050022	8e-04	0.0022	0.0279	0.1741	0.009	0.1848	0.2108	0.0096	9e-04	0.0093	0.0058	0.018	0.0011	0.0069	0.0171	0.1081	0.1305	0.0014	8e-04	0.0092	0.0183	0.0137	0.0078	0.0174	0.0108	4e-04
6	rs76989831	34951024	0.99	0.0227998706611418	1.24	3.36655258213006e-05	0.0707588360801704	0.0228483206151456	8e-04	0.0022	0.0279	0.1739	0.009	0.1848	0.2111	0.0096	9e-04	0.0093	0.0058	0.018	0.0011	0.0069	0.0171	0.1081	0.1305	0.0014	8e-04	0.0092	0.0183	0.0137	0.0078	0.0173	0.0108	4e-04
6	rs13191009	34958773	0.99	0.0227998706611418	1.24	3.36655258213006e-05	0.0717548071050813	0.0241854801803662	8e-04	0.0022	0.0279	0.1739	0.0089	0.1849	0.2111	0.0096	9e-04	0.0093	0.0058	0.0181	0.0012	0.0069	0.0171	0.1082	0.1305	0.0014	8e-04	0.0092	0.0183	0.0137	0.0078	0.0171	0.0108	4e-04
6	rs3800440	34961360	0.99	0.0227998706611418	1.23	4.98596564700868e-05	0.0699357668180048	0.0243606587246182	8e-04	0.0022	0.0277	0.174	0.0089	0.185	0.2113	0.0096	9e-04	0.0093	0.0058	0.0181	0.0011	0.0069	0.0171	0.1082	0.1305	0.0014	8e-04	0.0092	0.0183	0.0137	0.0078	0.0171	0.0107	4e-04
6	rs7751820	34974928	0.99	0.0227998706611418	1.23	4.98596564700868e-05	0.0620850324628535	0.0235771033924906	8e-04	0.0022	0.0268	0.1741	0.0089	0.1854	0.2121	0.0096	8e-04	0.0093	0.0058	0.0182	0.0011	0.0069	0.017	0.1083	0.1304	0.0013	7e-04	0.0092	0.0184	0.0137	0.0078	0.0171	0.0103	4e-04
6	rs2140418	34975415	0.99	0.0227998706611418	1.23	4.98596564700868e-05	0.0619334839113764	0.0236203135640135	8e-04	0.0022	0.0267	0.1741	0.0089	0.1854	0.2121	0.0096	8e-04	0.0093	0.0058	0.0182	0.0011	0.0069	0.017	0.1083	0.1304	0.0013	7e-04	0.0092	0.0184	0.0137	0.0078	0.0171	0.0103	4e-04
6	rs72896227	34977247	0.99	0.0227998706611418	1.23	4.98596564700868e-05	0.0620092276370414	0.0215062936658683	8e-04	0.0022	0.0267	0.1741	0.0089	0.1855	0.2121	0.0096	8e-04	0.0093	0.0058	0.0182	0.0011	0.0069	0.017	0.1083	0.1304	0.0013	7e-04	0.0092	0.0184	0.0137	0.0078	0.0171	0.0103	4e-04
6	rs72896231	34979247	0.99	0.0227998706611418	1.23	4.98596564700868e-05	0.064913385817673	0.0239238420619822	8e-04	0.0022	0.0267	0.1739	0.0089	0.1857	0.212	0.0096	8e-04	0.0095	0.0058	0.0182	0.0011	0.0069	0.017	0.1083	0.1304	0.0013	7e-04	0.0092	0.0184	0.0137	0.0078	0.0171	0.0103	4e-04
6	rs2689090	34979317	0.99	0.0227998706611418	1.23	4.98596564700868e-05	0.0648548340377546	0.0237935319566994	8e-04	0.0022	0.0267	0.1739	0.0089	0.1857	0.212	0.0096	8e-04	0.0094	0.0058	0.0182	0.0011	0.0069	0.017	0.1083	0.1304	0.0013	7e-04	0.0092	0.0184	0.0137	0.0078	0.0171	0.0103	4e-04
6	rs2820236	34985800	0.99	0.0227998706611418	1.23	4.98596564700868e-05	0.0658155295484911	0.0227633017649062	9e-04	0.0022	0.0267	0.1742	0.0088	0.1854	0.212	0.0096	8e-04	0.0094	0.0057	0.0183	0.0011	0.0068	0.0168	0.1085	0.1303	0.0013	7e-04	0.0092	0.0183	0.0136	0.0079	0.017	0.0104	5e-04
6	rs72896242	34985985	0.99	0.0227998706611418	1.23	4.98596564700868e-05	0.0659338032557487	0.0222984157894186	9e-04	0.0022	0.0267	0.1742	0.0088	0.1854	0.212	0.0096	8e-04	0.0094	0.0057	0.0183	0.0011	0.0068	0.0168	0.1085	0.1303	0.0013	7e-04	0.0092	0.0183	0.0136	0.0079	0.017	0.0104	5e-04
6	rs3800433	35001136	0.99	0.0227998706611418	1.23	4.98596564700868e-05	0.0738588873193515	0.0229761335677571	0.001	0.0022	0.0267	0.1747	0.0087	0.185	0.2119	0.0095	8e-04	0.0094	0.0056	0.0187	0.0012	0.0065	0.0164	0.1091	0.13	0.0013	7e-04	0.0094	0.0181	0.0135	0.0079	0.017	0.0105	6e-04
6	rs2689093	35002517	0.99	0.0227998706611418	1.23	4.98596564700868e-05	0.0749900744253839	0.0238369309313263	0.001	0.0022	0.0266	0.1749	0.0087	0.1849	0.2119	0.0095	8e-04	0.0094	0.0056	0.0187	0.0012	0.0065	0.0164	0.1092	0.1299	0.0013	7e-04	0.0094	0.0181	0.0135	0.0079	0.017	0.0106	6e-04
6	rs2049316	35009153	0.99	0.0227998706611418	1.23	4.98596564700868e-05	0.083497546002895	0.0312597484489833	0.0011	0.0022	0.0256	0.1759	0.0087	0.1846	0.2119	0.0094	8e-04	0.0095	0.0056	0.0187	0.0012	0.0065	0.0163	0.1094	0.1299	0.0014	8e-04	0.0094	0.0181	0.0134	0.0078	0.017	0.0108	7e-04
6	rs820091	35023714	0.99	0.0227998706611418	1.23	4.98596564700868e-05	0.0803195833844247	0.035738633523189	0.0013	0.0023	0.0256	0.176	0.0087	0.1841	0.2122	0.0093	8e-04	0.0095	0.0056	0.0185	0.0012	0.0065	0.0162	0.1102	0.1293	0.0015	8e-04	0.0094	0.0181	0.0132	0.0078	0.0169	0.0108	8e-04
6	rs74937820	35025548	0.99	0.0227998706611418	1.23	4.98596564700868e-05	0.0798273574542592	0.0355814236323044	0.0013	0.0023	0.0256	0.176	0.0087	0.1841	0.2122	0.0093	8e-04	0.0095	0.0056	0.0185	0.0012	0.0065	0.0162	0.1102	0.1293	0.0015	8e-04	0.0094	0.0181	0.0132	0.0078	0.0169	0.0108	8e-04
6	rs75140126	35028677	0.99	0.0227998706611418	1.22	7.31637299346205e-05	0.0791814799327762	0.0337196725197628	0.0013	0.0023	0.0256	0.176	0.0087	0.1841	0.2122	0.0093	8e-04	0.0095	0.0056	0.0185	0.0012	0.0065	0.0162	0.1102	0.1293	0.0015	8e-04	0.0094	0.018	0.0132	0.0078	0.0169	0.0108	8e-04
6	rs80356191	35034758	0.99	0.0227998706611418	1.22	7.31637299346205e-05	0.0733291671662237	0.0330080728018168	0.0014	0.0023	0.0256	0.1761	0.0087	0.1841	0.2122	0.0093	8e-04	0.0094	0.0057	0.0185	0.0012	0.0065	0.0161	0.1102	0.1293	0.0015	8e-04	0.0093	0.0181	0.0133	0.0078	0.0168	0.0108	8e-04
6	rs17609940	35034800	0.99	0.0227998706611418	1.22	7.31637299346205e-05	0.0733291671662237	0.0330586696625765	0.0014	0.0023	0.0256	0.1761	0.0087	0.1841	0.2122	0.0093	8e-04	0.0094	0.0057	0.0185	0.0012	0.0065	0.0161	0.1102	0.1293	0.0015	8e-04	0.0093	0.0181	0.0133	0.0078	0.0168	0.0108	8e-04
6	rs76264474	35039761	0.99	0.0227998706611418	1.22	7.31637299346205e-05	0.0719008096321998	0.0341294310901948	0.0014	0.0023	0.0256	0.1762	0.0087	0.184	0.2122	0.0092	8e-04	0.0093	0.0057	0.0185	0.0012	0.0065	0.0161	0.1103	0.1293	0.0015	8e-04	0.0092	0.0181	0.0134	0.0078	0.0168	0.0107	8e-04
6	rs820062	35043059	0.99	0.0227998706611418	1.22	7.31637299346205e-05	0.0724447937397827	0.0327556241814075	0.0015	0.0023	0.0255	0.1764	0.0087	0.1841	0.2122	0.0092	8e-04	0.0092	0.0057	0.0185	0.0013	0.0066	0.0161	0.1103	0.1293	0.0016	8e-04	0.0092	0.0181	0.0134	0.0078	0.0167	0.0107	8e-04
6	rs34422534	35050593	0.99	0.0227998706611418	1.22	7.31637299346205e-05	0.0705112567807765	0.033312189063451	0.0015	0.0023	0.0255	0.1766	0.0087	0.1842	0.2121	0.0091	8e-04	0.0091	0.0057	0.0184	0.0013	0.0066	0.016	0.1104	0.1294	0.0017	8e-04	0.009	0.0181	0.0133	0.0078	0.0166	0.0107	8e-04
6	rs2820242	35054056	0.99	0.0227998706611418	1.22	7.31637299346205e-05	0.069485749462693	0.0342322255786851	0.0016	0.0023	0.0254	0.1768	0.0087	0.1843	0.212	0.009	8e-04	0.009	0.0057	0.0184	0.0013	0.0066	0.0159	0.1105	0.1294	0.0018	9e-04	0.0088	0.0182	0.0132	0.0078	0.0165	0.0107	9e-04
6	rs13216424	35054185	0.99	0.0227998706611418	1.22	7.31637299346205e-05	0.0692410831920209	0.033312189063451	0.0016	0.0023	0.0254	0.1767	0.0087	0.1842	0.2119	0.009	8e-04	0.009	0.0057	0.0185	0.0013	0.0066	0.0159	0.1104	0.1294	0.0017	9e-04	0.0088	0.0182	0.0132	0.0078	0.0167	0.0107	9e-04
6	rs3822921	35057331	0.99	0.0227998706611418	1.22	7.31637299346205e-05	0.067845158217361	0.0316058930105514	0.0016	0.0023	0.0254	0.1767	0.0087	0.1843	0.2119	0.009	8e-04	0.0089	0.0058	0.0185	0.0013	0.0066	0.0159	0.1105	0.1294	0.0017	9e-04	0.0088	0.0182	0.0132	0.0078	0.0167	0.0107	9e-04
6	rs2820228	35062058	0.99	0.0227998706611418	1.22	7.31637299346205e-05	0.0682075234261823	0.0336686125553273	0.0016	0.0023	0.0254	0.1767	0.0087	0.1843	0.2119	0.009	8e-04	0.0089	0.0058	0.0185	0.0013	0.0066	0.0159	0.1105	0.1295	0.0017	9e-04	0.0088	0.0182	0.0132	0.0078	0.0167	0.0107	8e-04
6	rs2234051	35086272	0.99	0.0227998706611418	1.22	7.31637299346205e-05	0.0671242086990668	0.0290768923996497	0.0016	0.0023	0.0254	0.1766	0.0087	0.1843	0.212	0.009	9e-04	0.0089	0.0058	0.0185	0.0014	0.0066	0.0159	0.1106	0.1295	0.0017	9e-04	0.0088	0.0182	0.0132	0.0078	0.0167	0.0107	8e-04
6	rs115171214	35086275	0.99	0.0227998706611418	1.22	7.31637299346205e-05	0.065854938646195	0.0324036979654317	0.0016	0.0023	0.0254	0.1766	0.0087	0.1843	0.212	0.0089	9e-04	0.0089	0.0058	0.0185	0.0014	0.0069	0.0159	0.1105	0.1295	0.0017	9e-04	0.0088	0.0181	0.0131	0.0078	0.0167	0.0107	8e-04
6	rs2234045	35088381	0.99	0.0227998706611418	1.22	7.31637299346205e-05	0.0658943632146448	0.032353566009896	0.0016	0.0023	0.0254	0.1766	0.0087	0.1843	0.212	0.0089	9e-04	0.0089	0.0058	0.0185	0.0014	0.0069	0.0159	0.1105	0.1295	0.0017	9e-04	0.0088	0.0181	0.0131	0.0078	0.0167	0.0107	8e-04
6	rs13203612	35088855	0.99	0.0227998706611418	1.22	7.31637299346205e-05	0.0658352321636195	0.0323034698908389	0.0016	0.0023	0.0254	0.1766	0.0087	0.1843	0.212	0.0089	8e-04	0.0089	0.0058	0.0185	0.0014	0.0069	0.0159	0.1105	0.1295	0.0017	9e-04	0.0088	0.0181	0.0131	0.0078	0.0167	0.0107	8e-04
6	rs2234044	35090097	0.99	0.0227998706611418	1.22	7.31637299346205e-05	0.0658352321636195	0.0328060424455138	0.0016	0.0023	0.0254	0.1766	0.0087	0.1843	0.212	0.0089	8e-04	0.0089	0.0058	0.0185	0.0014	0.0069	0.0159	0.1105	0.1295	0.0017	9e-04	0.0088	0.0181	0.0131	0.0078	0.0167	0.0107	8e-04
6	rs3756856	35110705	0.99	0.0227998706611418	1.22	7.31637299346205e-05	0.0666463719898808	0.0338218990839475	0.0016	0.0023	0.0254	0.1765	0.0087	0.1846	0.212	0.0089	9e-04	0.0089	0.0058	0.0183	0.0014	0.0069	0.016	0.1106	0.1292	0.0018	9e-04	0.0088	0.0181	0.0131	0.0078	0.0166	0.0107	8e-04
6	rs9296143	35115292	1	0.0181319503600048	1.22	7.31637299346205e-05	0.0686723824838391	0.0371677161631349	0.0015	0.0023	0.0255	0.1766	0.0086	0.1845	0.2123	0.0089	9e-04	0.0089	0.0059	0.0184	0.0014	0.0069	0.016	0.1108	0.1291	0.0018	9e-04	0.0088	0.0179	0.0131	0.0077	0.0165	0.0107	8e-04
6	rs9348967	35117235	1	0.0181319503600048	1.22	7.31637299346205e-05	0.0691393049837623	0.0405450987432541	0.0014	0.0023	0.0254	0.1762	0.0086	0.1845	0.2122	0.0089	9e-04	0.0089	0.0059	0.0187	0.0014	0.0069	0.0161	0.1111	0.1292	0.0018	9e-04	0.0088	0.0178	0.0131	0.0077	0.0162	0.0108	8e-04
6	rs9368851	35139729	1	0.0181319503600048	1.2	0.000153242831593584	0.0657761359196214	0.0281774060916844	0.0013	0.0023	0.0255	0.1765	0.0087	0.1838	0.2111	0.009	9e-04	0.009	0.0058	0.019	0.0014	0.007	0.0161	0.1108	0.1301	0.0018	0.001	0.0087	0.0178	0.0132	0.008	0.0162	0.0108	8e-04
6	rs11755266	35162141	1	0.0181319503600048	1.18	0.0003094110508256	0.075916015917121	0.0328060424455138	0.0012	0.0022	0.0252	0.1768	0.0087	0.1842	0.2102	0.0089	9e-04	0.009	0.0058	0.0192	0.0014	0.0071	0.0161	0.111	0.1304	0.0016	0.001	0.0086	0.018	0.013	0.0084	0.016	0.0107	7e-04
6	rs12193946	35163020	1	0.0181319503600048	1.18	0.0003094110508256	0.0760025234658788	0.0331599704354993	0.0012	0.0022	0.0252	0.1768	0.0087	0.1842	0.2102	0.0089	9e-04	0.009	0.0058	0.0192	0.0014	0.0071	0.0161	0.111	0.1304	0.0016	0.001	0.0086	0.018	0.013	0.0084	0.016	0.0107	7e-04
6	rs75992606	35163974	1	0.0181319503600048	1.18	0.0003094110508256	0.0761107473729986	0.0332614138725438	0.0012	0.0022	0.0252	0.1768	0.0087	0.1842	0.2101	0.0089	9e-04	0.009	0.0058	0.0192	0.0014	0.0071	0.0161	0.111	0.1304	0.0015	0.001	0.0086	0.018	0.013	0.0084	0.016	0.0107	7e-04
6	rs116370476	35177387	0.99	0.0227998706611418	1.18	0.0003094110508256	0.0788487274085553	0.038242683594239	0.0012	0.0022	0.0252	0.177	0.0087	0.1844	0.2099	0.0089	9e-04	0.009	0.0058	0.0192	0.0014	0.0071	0.0161	0.1112	0.1305	0.0015	0.001	0.0086	0.0181	0.0129	0.0084	0.0159	0.0107	7e-04
6	rs1888822	35183149	0.99	0.0227998706611418	1.18	0.0003094110508256	0.0792481385604263	0.0401571546215348	0.0012	0.0022	0.0252	0.177	0.0087	0.1845	0.2099	0.0089	9e-04	0.009	0.0058	0.0192	0.0014	0.0071	0.0161	0.1112	0.1305	0.0015	0.001	0.0086	0.0181	0.0129	0.0084	0.0159	0.0107	7e-04
6	rs113689514	35198629	0.99	0.0227998706611418	1.17	0.00043368729864556	0.0773953057974636	0.0387853668883745	0.0012	0.0022	0.0252	0.177	0.0087	0.1842	0.2098	0.0089	9e-04	0.009	0.0059	0.0192	0.0013	0.0071	0.0161	0.1112	0.1306	0.0014	0.001	0.0087	0.0182	0.0129	0.0084	0.0161	0.0107	7e-04
6	rs79753406	35201057	0.99	0.0227998706611418	1.16	0.000602396465643914	0.0771984596254555	0.0399914064391814	0.0012	0.0022	0.0252	0.177	0.0087	0.1842	0.2098	0.0089	9e-04	0.009	0.0059	0.0192	0.0013	0.0071	0.0161	0.1112	0.1306	0.0014	0.001	0.0087	0.0182	0.0129	0.0085	0.0161	0.0107	7e-04
6	rs1013907	35201858	0.99	0.0227998706611418	1.16	0.000602396465643914	0.0771766077690399	0.040323211082813	0.0012	0.0022	0.0252	0.177	0.0087	0.1842	0.2098	0.0089	9e-04	0.009	0.0059	0.0192	0.0013	0.0071	0.0161	0.1112	0.1306	0.0014	0.001	0.0087	0.0182	0.0129	0.0085	0.0161	0.0107	7e-04
6	rs114716259	35202026	0.99	0.0227998706611418	1.16	0.000602396465643914	0.0771329160180881	0.0403786316930395	0.0012	0.0022	0.0252	0.177	0.0087	0.1842	0.2098	0.0089	9e-04	0.009	0.0059	0.0192	0.0013	0.0071	0.0161	0.1112	0.1306	0.0014	0.001	0.0087	0.0182	0.0129	0.0085	0.0161	0.0107	7e-04
6	rs1929849	35205541	0.99	0.0227998706611418	1.16	0.000602396465643914	0.077111076123151	0.0401571546215348	0.0012	0.0022	0.0252	0.1771	0.0087	0.1842	0.2098	0.0089	9e-04	0.009	0.0059	0.0192	0.0013	0.0071	0.0161	0.1112	0.1306	0.0014	0.001	0.0087	0.0182	0.0129	0.0085	0.0161	0.0107	7e-04
6	rs732594	35206553	0.99	0.0227998706611418	1.15	0.000829225569170049	0.073413756389803	0.0381345621301667	0.0012	0.0022	0.0252	0.1768	0.0087	0.1842	0.2098	0.0089	9e-04	0.009	0.0059	0.0192	0.0013	0.0071	0.0161	0.1112	0.1306	0.0014	0.001	0.0087	0.0182	0.0129	0.0085	0.0163	0.0107	7e-04
6	rs6934083	35237153	0.99	0.0227998706611418	1.15	0.000829225569170049	0.0685913892840201	0.0372211342439854	0.0012	0.0022	0.0252	0.1767	0.0087	0.1841	0.2096	0.0089	9e-04	0.009	0.0059	0.0192	0.0013	0.0071	0.0161	0.1112	0.1306	0.0013	0.001	0.0087	0.0182	0.013	0.0085	0.0164	0.0107	7e-04
6	rs2228265	35253974	0.99	0.0227998706611418	1.15	0.000829225569170049	0.0675641903103964	0.0358436157932095	0.0012	0.0022	0.0252	0.1767	0.0087	0.1841	0.2096	0.0089	9e-04	0.009	0.0059	0.0192	0.0013	0.0071	0.0161	0.1112	0.1307	0.0013	0.001	0.0087	0.0182	0.013	0.0085	0.0164	0.0107	7e-04
6	rs33959228	35259397	0.99	0.0227998706611418	1.15	0.000829225569170049	0.0673039738899373	0.0356337917797721	0.0012	0.0022	0.0252	0.1767	0.0087	0.184	0.2095	0.0089	9e-04	0.009	0.0059	0.0192	0.0013	0.0071	0.0161	0.1112	0.1307	0.0013	0.001	0.0087	0.0182	0.013	0.0085	0.0164	0.0107	7e-04
6	rs35582935	35260700	0.99	0.0227998706611418	1.15	0.000829225569170049	0.0672639988812447	0.0349557516974233	0.0012	0.0022	0.0252	0.1767	0.0087	0.184	0.2095	0.0089	9e-04	0.009	0.0059	0.0192	0.0013	0.0071	0.0161	0.1112	0.1307	0.0013	0.001	0.0087	0.0182	0.013	0.0085	0.0164	0.0107	7e-04
6	rs10947541	35270213	0.99	0.0227998706611418	1.15	0.000829225569170049	0.0631143859414597	0.0344898318453624	0.0013	0.0022	0.0253	0.1767	0.0087	0.1839	0.2093	0.0089	9e-04	0.009	0.0059	0.0192	0.0013	0.0072	0.0162	0.1112	0.1308	0.0013	0.001	0.0088	0.0182	0.0132	0.0085	0.0164	0.0107	7e-04
6	rs10755687	35278796	0.99	0.0227998706611418	1.15	0.000829225569170049	0.0602825473039444	0.0378648650249688	0.0013	0.0022	0.0253	0.1766	0.0087	0.1838	0.2091	0.0089	9e-04	0.009	0.0059	0.0192	0.0013	0.0072	0.0162	0.1112	0.1309	0.0013	0.001	0.0088	0.0182	0.0133	0.0085	0.0164	0.0108	7e-04
6	Affx-28543872	35285720	0.99	0.0227998706611418	1.15	0.000829225569170049	0.0623318203150623	0.0363177727283322	0.0013	0.0021	0.0251	0.1766	0.0087	0.1836	0.2089	0.0089	9e-04	0.009	0.0059	0.0193	0.0013	0.0072	0.0163	0.1113	0.1311	0.0012	0.001	0.0088	0.0182	0.0133	0.0085	0.0164	0.0108	7e-04
6	rs34474204	35309951	1	0.0181319503600048	1.15	0.000829225569170049	0.0686318780835452	0.0393863052735187	0.0013	0.0021	0.0249	0.1766	0.0089	0.1834	0.2086	0.009	9e-04	0.0091	0.0058	0.0194	0.0013	0.0073	0.0165	0.1114	0.1312	0.0012	0.001	0.0088	0.0181	0.0133	0.0085	0.0164	0.0108	7e-04
6	rs116213531	35310847	1	0.0181319503600048	1.15	0.000829225569170049	0.0688142707673526	0.0397158453180618	0.0013	0.0021	0.0249	0.1766	0.0089	0.1834	0.2086	0.009	9e-04	0.0091	0.0058	0.0194	0.0013	0.0073	0.0165	0.1114	0.1312	0.0012	0.001	0.0088	0.018	0.0133	0.0085	0.0164	0.0108	7e-04
6	rs6919734	35311988	1	0.0181319503600048	1.15	0.000829225569170049	0.069017300025842	0.03982596682484	0.0013	0.0021	0.0249	0.1766	0.0089	0.1834	0.2085	0.009	9e-04	0.0091	0.0058	0.0194	0.0013	0.0074	0.0165	0.1114	0.1312	0.0012	0.001	0.0088	0.018	0.0133	0.0085	0.0164	0.0108	7e-04
6	rs2267664	35312254	1	0.0181319503600048	1.15	0.000829225569170049	0.0691189610607002	0.0413820422838874	0.0013	0.0021	0.0249	0.1766	0.0089	0.1834	0.2085	0.009	9e-04	0.0091	0.0058	0.0194	0.0013	0.0074	0.0165	0.1114	0.1312	0.0012	0.001	0.0088	0.018	0.0133	0.0085	0.0164	0.0108	7e-04
6	rs7771474	35320447	1	0.0181319503600048	1.15	0.000829225569170049	0.0669447580168334	0.0383509435708614	0.0013	0.0021	0.0249	0.1766	0.0089	0.1833	0.2085	0.009	9e-04	0.0091	0.0058	0.0194	0.0013	0.0074	0.0165	0.1113	0.1313	0.0012	0.001	0.0089	0.0181	0.0134	0.0085	0.0164	0.0108	7e-04
6	rs7758272	35322975	1	0.0181319503600048	1.15	0.000829225569170049	0.0661510001407614	0.0413820422838874	0.0013	0.0021	0.0249	0.1765	0.0089	0.1832	0.2084	0.009	9e-04	0.0091	0.0058	0.0194	0.0013	0.0074	0.0166	0.1112	0.1314	0.0012	0.001	0.0089	0.0181	0.0134	0.0085	0.0164	0.0108	7e-04
6	rs7746988	35324741	1	0.0181319503600048	1.15	0.000829225569170049	0.0632102612602941	0.0407118733980016	0.0013	0.0021	0.0251	0.1765	0.0089	0.1829	0.2086	0.009	9e-04	0.0091	0.0058	0.0194	0.0013	0.0074	0.0166	0.1112	0.1314	0.0012	0.001	0.0089	0.0181	0.0134	0.0086	0.0164	0.0108	7e-04
6	rs6457815	35330898	0.99	0.0227998706611418	1.15	0.000829225569170049	0.0581693446029205	0.038894318141909	0.0013	0.0021	0.0251	0.1764	0.0089	0.1828	0.2085	0.009	9e-04	0.0091	0.0058	0.0194	0.0015	0.0073	0.0167	0.1111	0.1315	0.0011	0.0011	0.0089	0.0181	0.0134	0.0085	0.0164	0.0108	6e-04
6	rs11751895	35331104	0.99	0.0227998706611418	1.15	0.000829225569170049	0.0581330349117971	0.038894318141909	0.0013	0.0021	0.0251	0.1764	0.0089	0.1827	0.2085	0.009	9e-04	0.0091	0.0058	0.0194	0.0015	0.0073	0.0167	0.1111	0.1315	0.0011	0.0011	0.0089	0.0181	0.0134	0.0085	0.0164	0.0108	6e-04
6	rs72911076	35334984	0.99	0.0227998706611418	1.15	0.000829225569170049	0.0579698276050956	0.0380265792643698	0.0013	0.002	0.0251	0.1764	0.0089	0.1827	0.2085	0.009	9e-04	0.0091	0.0058	0.0194	0.0014	0.0074	0.0167	0.111	0.1316	0.0011	0.0011	0.0089	0.0181	0.0135	0.0085	0.0164	0.0108	6e-04
6	rs7754530	35337958	0.99	0.0227998706611418	1.15	0.000829225569170049	0.0578069250135162	0.0381886055427762	0.0013	0.002	0.0251	0.1764	0.0089	0.1827	0.2085	0.009	9e-04	0.0091	0.0058	0.0194	0.0014	0.0074	0.0167	0.111	0.1316	0.0011	0.0011	0.009	0.0182	0.0135	0.0086	0.0164	0.0108	6e-04
6	rs7739752	35339035	0.99	0.0227998706611418	1.16	0.000602396465643914	0.0578250102598998	0.038242683594239	0.0013	0.002	0.0251	0.1764	0.0089	0.1827	0.2085	0.009	9e-04	0.0091	0.0058	0.0194	0.0014	0.0074	0.0167	0.111	0.1316	0.0011	0.0011	0.009	0.0182	0.0135	0.0086	0.0164	0.0108	6e-04
6	rs6913026	35340894	0.99	0.0227998706611418	1.16	0.000602396465643914	0.0578069250135162	0.038242683594239	0.0013	0.002	0.0251	0.1764	0.0089	0.1827	0.2085	0.009	9e-04	0.0091	0.0058	0.0194	0.0014	0.0074	0.0167	0.111	0.1316	0.0011	0.0011	0.009	0.0182	0.0135	0.0086	0.0164	0.0108	6e-04
6	rs76690650	35345568	0.99	0.0227998706611418	1.16	0.000602396465643914	0.0577346216202474	0.0379187350825751	0.0013	0.002	0.0251	0.1764	0.0089	0.1827	0.2085	0.009	9e-04	0.0091	0.0058	0.0194	0.0014	0.0074	0.0167	0.111	0.1317	0.0011	0.0011	0.009	0.0182	0.0135	0.0086	0.0164	0.0108	6e-04
6	rs6937483	35350759	0.99	0.0227998706611418	1.16	0.000602396465643914	0.0576443269410511	0.0382967962738391	0.0013	0.002	0.0251	0.1764	0.0089	0.1827	0.2085	0.009	9e-04	0.0091	0.0058	0.0194	0.0014	0.0074	0.0168	0.111	0.1317	0.0011	0.0011	0.009	0.0182	0.0135	0.0086	0.0164	0.0108	6e-04
6	rs6922548	35353523	0.99	0.0227998706611418	1.16	0.000602396465643914	0.057608235370751	0.0381886055427762	0.0013	0.002	0.0251	0.1764	0.0089	0.1827	0.2085	0.009	9e-04	0.0091	0.0058	0.0194	0.0014	0.0074	0.0168	0.111	0.1317	0.0011	0.0011	0.009	0.0182	0.0135	0.0086	0.0164	0.0108	6e-04
6	rs9658105	35357674	0.99	0.0227998706611418	1.16	0.000602396465643914	0.0513543788114615	0.0375423738205009	0.0013	0.002	0.0252	0.1762	0.0089	0.1823	0.2082	0.0091	9e-04	0.0091	0.0059	0.0194	0.0014	0.0074	0.0167	0.1109	0.1318	0.0011	0.0011	0.0091	0.0182	0.0135	0.0088	0.0164	0.0108	6e-04
6	rs3798343	35357693	0.99	0.0227998706611418	1.17	0.00043368729864556	0.0512875771300322	0.0377034631139029	0.0013	0.002	0.0252	0.1762	0.0089	0.1823	0.2082	0.0091	9e-04	0.0091	0.0059	0.0194	0.0014	0.0074	0.0167	0.1109	0.1318	0.0011	0.0011	0.0091	0.0182	0.0135	0.0089	0.0164	0.0108	6e-04
6	rs6915115	35358945	0.99	0.0227998706611418	1.17	0.00043368729864556	0.0498163249016025	0.0300864075454566	0.0013	0.002	0.0252	0.1761	0.0089	0.1822	0.2082	0.009	9e-04	0.0091	0.0059	0.0194	0.0014	0.0074	0.0167	0.111	0.1319	0.0011	0.0011	0.0091	0.0182	0.0135	0.0089	0.0164	0.0108	6e-04
6	rs6457816	35362848	0.99	0.0227998706611418	1.17	0.00043368729864556	0.046818378785152	0.0264182990865332	0.0013	0.002	0.0252	0.176	0.009	0.182	0.2081	0.009	9e-04	0.0091	0.0059	0.0194	0.0014	0.0074	0.0166	0.1111	0.132	0.0011	0.0011	0.0091	0.0182	0.0135	0.009	0.0164	0.0108	6e-04
6	rs9658108	35363757	0.99	0.0227998706611418	1.17	0.00043368729864556	0.0429902018038629	0.0304264771857121	0.0013	0.002	0.0252	0.1759	0.0091	0.1814	0.208	0.0091	9e-04	0.0091	0.006	0.0194	0.0015	0.0074	0.0166	0.111	0.1322	0.0011	0.0011	0.0092	0.0183	0.0135	0.0092	0.0164	0.0108	6e-04
6	rs2284197	35365457	0.99	0.0227998706611418	1.18	0.0003094110508256	0.0369129164494519	0.0339242677573713	0.0013	0.002	0.0253	0.1754	0.0093	0.1802	0.2077	0.0091	0.001	0.0091	0.0063	0.0194	0.0016	0.0075	0.0166	0.1109	0.1328	0.0011	0.0011	0.0094	0.0183	0.0135	0.0095	0.0165	0.011	5e-04
6	rs9658119	35365967	0.99	0.0227998706611418	1.18	0.0003094110508256	0.0364085602001976	0.0347483228224148	0.0013	0.002	0.0253	0.1754	0.0093	0.18	0.2077	0.0091	0.001	0.0091	0.0063	0.0194	0.0016	0.0075	0.0166	0.1109	0.1328	0.0011	0.0011	0.0094	0.0183	0.0135	0.0096	0.0165	0.011	5e-04
6	rs2267665	35369491	0.99	0.0227998706611418	1.18	0.0003094110508256	0.0344516367116973	0.0370609845395005	0.0014	0.002	0.0253	0.1752	0.0095	0.1791	0.2076	0.0092	0.001	0.0091	0.0064	0.0194	0.0016	0.0076	0.0165	0.1107	0.1331	0.0012	0.0011	0.0095	0.0184	0.0135	0.0098	0.0166	0.0111	5e-04
6	rs1883322	35369806	0.99	0.0227998706611418	1.19	0.000218747050784611	0.0344389267204083	0.0375423738205009	0.0014	0.002	0.0253	0.1752	0.0095	0.1791	0.2076	0.0092	0.001	0.0091	0.0064	0.0194	0.0016	0.0076	0.0165	0.1107	0.1331	0.0012	0.0011	0.0095	0.0184	0.0135	0.0098	0.0166	0.0111	5e-04
6	rs7751481	35371753	0.99	0.0227998706611418	1.19	0.000218747050784611	0.0342993323837298	0.0378110296705107	0.0014	0.002	0.0253	0.1752	0.0095	0.1791	0.2075	0.0092	0.001	0.0091	0.0064	0.0194	0.0016	0.0076	0.0165	0.1107	0.1331	0.0012	0.0011	0.0095	0.0184	0.0135	0.0098	0.0166	0.0111	5e-04
6	rs2267667	35372524	0.99	0.0227998706611418	1.21	0.000106374031200048	0.0282633652115392	0.0399914064391814	0.0014	0.002	0.0253	0.1749	0.0095	0.1791	0.2078	0.0092	0.001	0.0091	0.0064	0.0194	0.0016	0.0076	0.0163	0.1107	0.1333	0.0012	0.0011	0.0095	0.0184	0.0138	0.0098	0.0166	0.0111	5e-04
6	rs6906237	35375526	0.99	0.0227998706611418	1.21	0.000106374031200048	0.0285408592095053	0.0387309430377295	0.0014	0.002	0.0253	0.1749	0.0095	0.179	0.2077	0.0092	0.001	0.0091	0.0064	0.0194	0.0016	0.0076	0.0163	0.1105	0.1333	0.0012	0.0011	0.0095	0.0184	0.0138	0.0099	0.0166	0.0111	5e-04
6	rs6911817	35376287	0.99	0.0227998706611418	1.21	0.000106374031200048	0.0286970947456981	0.0387309430377295	0.0014	0.002	0.0252	0.1749	0.0095	0.1788	0.2077	0.0092	0.0011	0.0091	0.0064	0.0194	0.0016	0.0076	0.0163	0.1104	0.1333	0.0012	0.0011	0.0095	0.0184	0.0139	0.0099	0.0166	0.0112	5e-04
6	rs2267668	35377922	0.99	0.0227998706611418	1.21	0.000106374031200048	0.0287866431666321	0.0387309430377295	0.0014	0.002	0.0252	0.1749	0.0095	0.1788	0.2076	0.0092	0.0011	0.0091	0.0064	0.0194	0.0017	0.0076	0.0163	0.1104	0.1333	0.0012	0.0011	0.0095	0.0184	0.0139	0.0099	0.0166	0.0112	5e-04
6	rs9658130	35378040	0.99	0.0227998706611418	1.21	0.000106374031200048	0.029498749206636	0.0400466215622412	0.0014	0.002	0.0252	0.1749	0.0095	0.1788	0.2077	0.0092	0.0011	0.0091	0.0064	0.0194	0.0017	0.0076	0.0162	0.1104	0.1334	0.0012	0.0011	0.0095	0.0184	0.0138	0.0099	0.0166	0.0112	5e-04
6	rs2267669	35378124	0.99	0.0227998706611418	1.21	0.000106374031200048	0.0300495820532954	0.0420006674665008	0.0014	0.002	0.0253	0.1749	0.0095	0.1788	0.2077	0.0092	0.0011	0.0091	0.0064	0.0194	0.0017	0.0076	0.0162	0.1105	0.1334	0.0012	0.0011	0.0095	0.0184	0.0137	0.0099	0.0166	0.0112	5e-04
6	rs2016520	35378778	0.99	0.0227998706611418	1.21	0.000106374031200048	0.0333580510438033	0.045213328493622	0.0014	0.002	0.0253	0.1746	0.0099	0.1788	0.2077	0.0092	0.0011	0.0091	0.0064	0.0194	0.0017	0.0076	0.0162	0.1105	0.1334	0.0012	0.0011	0.0095	0.0184	0.0137	0.0099	0.0166	0.0112	5e-04
6	rs36018387	35386872	0.99	0.0227998706611418	1.21	0.000106374031200048	0.0328511868552581	0.046150496103124	0.0014	0.002	0.0253	0.1744	0.0099	0.1787	0.2077	0.0092	0.0011	0.0091	0.0064	0.0194	0.0017	0.0077	0.0162	0.1105	0.1334	0.0012	0.0011	0.0095	0.0184	0.0137	0.0099	0.0166	0.0112	5e-04
6	rs2076167	35391787	0.99	0.0227998706611418	1.21	0.000106374031200048	0.0316495536908875	0.0433646137910952	0.0014	0.002	0.0253	0.1739	0.0099	0.1787	0.2078	0.0092	0.0011	0.0091	0.0064	0.0195	0.0017	0.0077	0.0163	0.1106	0.1333	0.0012	0.0011	0.0095	0.0185	0.0138	0.01	0.0167	0.0112	5e-04
6	rs1053046	35395578	0.99	0.0227998706611418	1.21	0.000106374031200048	0.0279219316990413	0.0398810790597728	0.0014	0.002	0.0253	0.1736	0.0099	0.1785	0.2078	0.0092	0.0011	0.0091	0.0064	0.0195	0.0017	0.0076	0.0164	0.1103	0.1337	0.0013	0.0011	0.0095	0.0185	0.0138	0.0101	0.0167	0.0111	5e-04
6	rs4713858	35402785	0.99	0.0227998706611418	1.21	0.000106374031200048	0.0220425191570318	0.0351116939589534	0.0014	0.0019	0.0254	0.1729	0.0099	0.1783	0.2076	0.0092	0.0011	0.0091	0.0064	0.0196	0.0017	0.0077	0.0166	0.1097	0.1346	0.0013	0.0011	0.0095	0.0186	0.0139	0.0103	0.0167	0.0111	5e-04
6	rs6457821	35402805	0.99	0.0227998706611418	1.21	0.000106374031200048	0.0220240018396432	0.034851966632784	0.0014	0.0019	0.0254	0.1729	0.0099	0.1783	0.2076	0.0092	0.0011	0.0091	0.0064	0.0196	0.0017	0.0077	0.0166	0.1097	0.1346	0.0013	0.0011	0.0095	0.0186	0.0139	0.0103	0.0167	0.0111	5e-04
6	rs74792490	35416229	0.99	0.0227998706611418	1.2	0.000153242831593584	0.0189115798708445	0.0363177727283322	0.0016	0.0019	0.0253	0.1727	0.01	0.178	0.2077	0.0089	0.001	0.0091	0.0064	0.0194	0.0016	0.0081	0.0163	0.1088	0.1359	0.0014	0.0011	0.0096	0.0188	0.0139	0.0107	0.0166	0.0111	6e-04
6	rs9368868	35416280	0.99	0.0227998706611418	1.2	0.000153242831593584	0.0189364566252301	0.0366354534572784	0.0016	0.0019	0.0253	0.1727	0.01	0.178	0.2077	0.0089	0.001	0.0091	0.0064	0.0194	0.0016	0.0081	0.0163	0.1088	0.1359	0.0014	0.0011	0.0095	0.0188	0.0139	0.0107	0.0166	0.0111	6e-04
6	rs12525006	35417503	0.99	0.0227998706611418	1.2	0.000153242831593584	0.0196256887397979	0.0379187350825751	0.0016	0.0019	0.0253	0.1728	0.01	0.1779	0.2077	0.0089	0.001	0.0091	0.0064	0.0194	0.0016	0.0081	0.0163	0.1087	0.1359	0.0014	0.0011	0.0096	0.0188	0.0139	0.0107	0.0165	0.0111	6e-04
6	rs6907678	35418954	0.99	0.0227998706611418	1.2	0.000153242831593584	0.0205258314622072	0.0403786316930395	0.0016	0.0019	0.0253	0.1731	0.01	0.1778	0.2078	0.0089	0.001	0.0091	0.0065	0.0194	0.0016	0.0082	0.0163	0.1086	0.1359	0.0014	0.0011	0.0096	0.0188	0.0138	0.0107	0.0165	0.0111	6e-04
6	rs45454199	35423416	0.99	0.0227998706611418	1.2	0.000153242831593584	0.0201327508069984	0.0360013524982591	0.0016	0.0018	0.0254	0.173	0.0099	0.1778	0.2079	0.0089	0.001	0.0091	0.0065	0.0194	0.0016	0.0082	0.0162	0.1086	0.1358	0.0014	0.0011	0.0096	0.0189	0.0139	0.0108	0.0164	0.0111	6e-04
6	rs7761870	35423886	0.99	0.0227998706611418	1.2	0.000153242831593584	0.0201761546091116	0.0355290906486029	0.0016	0.0018	0.0254	0.173	0.0099	0.1778	0.2079	0.0089	0.001	0.0091	0.0065	0.0194	0.0016	0.0082	0.0162	0.1086	0.1358	0.0014	0.0011	0.0096	0.0189	0.0139	0.0108	0.0164	0.0111	6e-04
6	rs9462088	35430686	0.99	0.0227998706611418	1.2	0.000153242831593584	0.0199943137815629	0.0346965539143187	0.0016	0.0018	0.0254	0.173	0.0099	0.1778	0.208	0.0089	0.001	0.0091	0.0065	0.0194	0.0016	0.0082	0.0162	0.1086	0.1358	0.0014	0.0011	0.0096	0.0189	0.0139	0.0108	0.0163	0.0111	6e-04
6	rs6927367	35431839	0.99	0.0227998706611418	1.2	0.000153242831593584	0.0199856844675578	0.0351116939589534	0.0016	0.0018	0.0254	0.173	0.0099	0.1778	0.208	0.0089	0.001	0.0091	0.0065	0.0194	0.0016	0.0082	0.0162	0.1086	0.1358	0.0014	0.0011	0.0096	0.0189	0.0139	0.0108	0.0163	0.0111	6e-04
6	rs3823433	35435593	0.99	0.0227998706611418	1.19	0.000218747050784611	0.020481883486852	0.0332106743263381	0.0016	0.0018	0.0254	0.1729	0.0099	0.1778	0.208	0.0089	0.001	0.0091	0.0065	0.0194	0.0015	0.0082	0.0162	0.1086	0.1358	0.0014	0.001	0.0096	0.0189	0.0138	0.0108	0.0163	0.0111	6e-04
6	rs11553984	35436922	0.99	0.0227998706611418	1.19	0.000218747050784611	0.0208087175695412	0.033312189063451	0.0016	0.0018	0.0253	0.1729	0.0099	0.1779	0.208	0.0089	0.001	0.0091	0.0065	0.0194	0.0015	0.0082	0.0162	0.1086	0.1358	0.0014	0.001	0.0096	0.0189	0.0138	0.0108	0.0163	0.0111	6e-04
6	rs78498719	35437113	0.99	0.0227998706611418	1.19	0.000218747050784611	0.0208620712207698	0.032504069343365	0.0016	0.0018	0.0253	0.1729	0.0099	0.1779	0.208	0.0089	0.001	0.0091	0.0065	0.0194	0.0015	0.0082	0.0162	0.1086	0.1358	0.0014	0.001	0.0096	0.019	0.0138	0.0108	0.0163	0.0111	6e-04
6	rs35080860	35443835	0.99	0.0227998706611418	1.19	0.000218747050784611	0.0237066180529469	0.0333629998883935	0.0016	0.0017	0.0253	0.1729	0.0099	0.1781	0.208	0.0089	0.001	0.0091	0.0066	0.0194	0.0015	0.0084	0.0161	0.1085	0.1359	0.0015	9e-04	0.0096	0.019	0.0136	0.0109	0.0162	0.011	7e-04
6	rs72894770	35444987	0.99	0.0227998706611418	1.2	0.000153242831593584	0.0241981795113558	0.0335156460607513	0.0016	0.0017	0.0253	0.1729	0.0099	0.1781	0.208	0.0089	0.001	0.0091	0.0066	0.0194	0.0015	0.0084	0.0161	0.1085	0.1359	0.0015	9e-04	0.0096	0.019	0.0136	0.0109	0.0162	0.011	7e-04
6	rs9394299	35449326	0.99	0.0227998706611418	1.2	0.000153242831593584	0.0260178312764568	0.0358436157932095	0.0016	0.0017	0.0252	0.173	0.0099	0.1782	0.2081	0.0089	0.0011	0.0091	0.0066	0.0194	0.0014	0.0084	0.016	0.1084	0.1359	0.0015	8e-04	0.0096	0.0191	0.0135	0.011	0.0162	0.011	7e-04
6	rs79894337	35449672	0.99	0.0227998706611418	1.2	0.000153242831593584	0.0260491345254186	0.0332106743263381	0.0016	0.0017	0.0252	0.1729	0.0099	0.1782	0.2081	0.0089	0.0011	0.0091	0.0066	0.0193	0.0014	0.0084	0.016	0.1084	0.1359	0.0015	8e-04	0.0096	0.0191	0.0135	0.011	0.0162	0.011	7e-04
6	rs11756089	35452346	0.99	0.0227998706611418	1.19	0.000218747050784611	0.0262585086477523	0.027106308487739	0.0016	0.0017	0.0252	0.173	0.0099	0.1781	0.2081	0.0089	0.0011	0.0091	0.0066	0.0193	0.0014	0.0084	0.016	0.1084	0.136	0.0015	8e-04	0.0096	0.0191	0.0134	0.011	0.0162	0.011	7e-04
6	rs72894778	35457727	0.98	0.0284210112117031	1.19	0.000218747050784611	0.0114349673036632	0.0344382397724384	0.0021	0.0016	0.0247	0.1721	0.0096	0.1744	0.2082	0.0091	9e-04	0.0087	0.007	0.0181	0.002	0.0079	0.0149	0.1046	0.1432	0.0023	8e-04	0.0107	0.0205	0.0128	0.012	0.0157	0.0109	0.0011
6	rs11758653	35461800	0.98	0.0284210112117031	1.19	0.000218747050784611	0.011315487044204	0.0308173030052022	0.0022	0.0016	0.0245	0.1719	0.0096	0.1736	0.2081	0.0092	9e-04	0.0086	0.007	0.0179	0.0021	0.0078	0.0148	0.1038	0.1446	0.0025	8e-04	0.011	0.0208	0.0127	0.0122	0.0156	0.0108	0.0012
6	rs1051952	35465786	0.98	0.0284210112117031	1.19	0.000218747050784611	0.0113041570893282	0.0403786316930395	0.0022	0.0016	0.0242	0.172	0.0097	0.1736	0.2082	0.0091	9e-04	0.0087	0.007	0.0179	0.0021	0.0078	0.0148	0.1038	0.1448	0.0025	8e-04	0.0109	0.0208	0.0127	0.0122	0.0156	0.0108	0.0012
6	rs41270076	35467891	0.98	0.0284210112117031	1.19	0.000218747050784611	0.0115094044968168	0.0372211342439854	0.0022	0.0016	0.0242	0.172	0.0097	0.1736	0.2081	0.0091	9e-04	0.0087	0.007	0.0179	0.0021	0.0078	0.0148	0.1037	0.1448	0.0025	8e-04	0.0109	0.0208	0.0127	0.0122	0.0156	0.0107	0.0012
6	rs79722771	35469050	0.98	0.0284210112117031	1.19	0.000218747050784611	0.0115669109299544	0.036264948426198	0.0022	0.0016	0.0242	0.172	0.0097	0.1736	0.2081	0.0091	9e-04	0.0087	0.007	0.0179	0.0021	0.0078	0.0148	0.1037	0.1448	0.0025	8e-04	0.0109	0.0208	0.0127	0.0122	0.0156	0.0107	0.0012
6	rs2064318	35477025	0.97	0.0351293717890758	1.19	0.000218747050784611	0.010478441041531	0.042113585892031	0.0023	0.0017	0.0241	0.172	0.0096	0.1738	0.2079	0.009	9e-04	0.0087	0.0071	0.0179	0.0021	0.0077	0.0148	0.1033	0.1456	0.0026	8e-04	0.011	0.0209	0.0127	0.012	0.0155	0.0107	0.0013
6	rs2064317	35477032	0.97	0.0351293717890758	1.19	0.000218747050784611	0.0909868274939778	0.0399362256014558	0.0023	0.0016	0.0241	0.1719	0.0096	0.1738	0.2075	0.009	9e-04	0.0087	0.0071	0.0179	0.0021	0.0077	0.0147	0.1033	0.1443	0.0026	8e-04	0.011	0.0208	0.0126	0.012	0.0153	0.0106	0.0036
6	rs78945013	35487659	0.97	0.0351293717890758	1.19	0.000218747050784611	0.0847212732206897	0.0364764556750437	0.0023	0.0016	0.0242	0.1714	0.0095	0.1738	0.2079	0.0092	9e-04	0.0086	0.0071	0.018	0.0022	0.0077	0.0147	0.1033	0.1447	0.0026	8e-04	0.011	0.0206	0.0125	0.012	0.015	0.0107	0.0036
6	rs115269427	35490224	0.97	0.0351293717890758	1.17	0.00043368729864556	0.0842350406148106	0.035738633523189	0.0023	0.0016	0.0243	0.1714	0.0095	0.1737	0.2079	0.0092	9e-04	0.0086	0.0071	0.018	0.0022	0.0077	0.0147	0.1033	0.1448	0.0026	8e-04	0.0109	0.0206	0.0125	0.012	0.015	0.0107	0.0036
6	rs9380516	35502202	0.97	0.0351293717890758	1.16	0.000602396465643914	0.0765446376182642	0.0278961102155838	0.0024	0.0016	0.0243	0.171	0.0093	0.1735	0.208	0.0093	9e-04	0.0086	0.0073	0.0181	0.0021	0.0078	0.0146	0.1032	0.145	0.0027	8e-04	0.0109	0.0204	0.0125	0.0119	0.015	0.0108	0.0036
6	rs12528458	35505311	0.97	0.0351293717890758	1.16	0.000602396465643914	0.0781859233211693	0.02775595903243	0.0024	0.0016	0.0244	0.1711	0.0093	0.1734	0.2079	0.0093	9e-04	0.0086	0.0074	0.0181	0.0021	0.0078	0.0146	0.1032	0.1452	0.0027	8e-04	0.0109	0.0204	0.0124	0.0119	0.0149	0.0109	0.0036
6	rs76837685	35514316	0.97	0.0351293717890758	1.16	0.000602396465643914	0.0854189904273571	0.0368479397445032	0.0024	0.0016	0.0244	0.1713	0.0092	0.1731	0.2078	0.0092	9e-04	0.0085	0.0076	0.0181	0.0021	0.0079	0.0147	0.1032	0.1454	0.0027	8e-04	0.0109	0.0202	0.0124	0.012	0.0149	0.0111	0.0036
6	rs9470056	35522145	0.96	0.0430660126656495	1.16	0.000602396465643914	0.0867782654535407	0.04949709514237	0.0024	0.0016	0.0243	0.1713	0.0092	0.1728	0.2076	0.0092	9e-04	0.0085	0.0078	0.0181	0.002	0.008	0.0147	0.1032	0.1456	0.0027	8e-04	0.011	0.0202	0.0124	0.0121	0.0148	0.0112	0.0036
6	rs74853132	35537065	0.96	0.0430660126656495	1.16	0.000602396465643914	0.104853791959419	0.0540125712744071	0.0024	0.0016	0.0243	0.1718	0.0092	0.1722	0.2073	0.0091	9e-04	0.0085	0.0083	0.0182	0.0019	0.0081	0.015	0.103	0.1455	0.0027	8e-04	0.011	0.0199	0.0124	0.0121	0.0149	0.0113	0.0035
6	rs34981747	35539308	0.96	0.0430660126656495	1.16	0.000602396465643914	0.106747947900655	0.05559810062116	0.0024	0.0016	0.0243	0.1718	0.0092	0.1722	0.2073	0.0091	9e-04	0.0085	0.0084	0.0182	0.0019	0.0081	0.015	0.103	0.1455	0.0027	8e-04	0.011	0.0199	0.0124	0.0121	0.015	0.0113	0.0035
6	rs3800373	35542476	0.96	0.0430660126656495	1.16	0.000602396465643914	0.107716416707817	0.0576563028099077	0.0024	0.0016	0.0243	0.1719	0.0093	0.1721	0.2073	0.009	9e-04	0.0085	0.0084	0.0182	0.0019	0.0081	0.0151	0.1029	0.1455	0.0027	8e-04	0.011	0.0199	0.0124	0.0121	0.015	0.0113	0.0035
6	rs73746493	35553345	0.96	0.0430660126656495	1.16	0.000602396465643914	0.0985043873489168	0.0616679452004823	0.0024	0.0016	0.0243	0.1719	0.0092	0.1721	0.2072	0.009	9e-04	0.0085	0.0085	0.0183	0.0019	0.0081	0.0151	0.1028	0.1455	0.0027	8e-04	0.011	0.0198	0.0124	0.0121	0.015	0.0113	0.0034
6	rs7753746	35565422	0.96	0.0430660126656495	1.16	0.000602396465643914	0.0871556435679313	0.0644963240392324	0.0024	0.0016	0.0243	0.172	0.0092	0.1721	0.207	0.009	9e-04	0.0086	0.0086	0.0183	0.0019	0.0081	0.0152	0.1027	0.1455	0.0027	8e-04	0.011	0.0198	0.0124	0.0121	0.015	0.0113	0.0032
6	rs78596668	35565737	0.96	0.0430660126656495	1.16	0.000602396465643914	0.0870612014147065	0.0653825876454319	0.0024	0.0016	0.0243	0.172	0.0092	0.1721	0.207	0.009	9e-04	0.0085	0.0086	0.0183	0.0019	0.0081	0.0152	0.1027	0.1455	0.0027	8e-04	0.011	0.0198	0.0124	0.0121	0.015	0.0113	0.0032
6	rs4713899	35569281	0.96	0.0430660126656495	1.16	0.000602396465643914	0.0826956493527134	0.0632776061613162	0.0024	0.0016	0.0242	0.1719	0.0092	0.1721	0.2071	0.009	9e-04	0.0085	0.0086	0.0183	0.0019	0.0081	0.0152	0.1028	0.1458	0.0026	8e-04	0.0111	0.0199	0.0124	0.0123	0.0149	0.0112	0.0032
6	rs9380524	35589070	0.96	0.0430660126656495	1.16	0.000602396465643914	0.0401963206569062	0.0746651251279482	0.0024	0.0016	0.0244	0.1718	0.0093	0.1717	0.2071	0.009	0.001	0.0085	0.0085	0.0186	0.002	0.0083	0.0155	0.1027	0.1455	0.0027	8e-04	0.011	0.0199	0.0126	0.0124	0.015	0.0113	0.0025
6	rs79134986	35592540	0.96	0.0430660126656495	1.16	0.000602396465643914	0.0424445962345672	0.0719405849697624	0.0024	0.0016	0.0244	0.1721	0.0093	0.1717	0.2071	0.009	0.001	0.0085	0.0085	0.0186	0.002	0.0083	0.0155	0.1027	0.1451	0.0027	8e-04	0.011	0.0199	0.0126	0.0124	0.015	0.0113	0.0025
6	rs1360780	35607571	0.96	0.0430660126656495	1.16	0.000602396465643914	0.0424299162457522	0.0684894613515642	0.0024	0.0016	0.0243	0.172	0.0093	0.1717	0.2071	0.009	0.001	0.0087	0.0085	0.0187	0.002	0.0083	0.0155	0.1027	0.1451	0.0027	7e-04	0.011	0.0199	0.0126	0.0123	0.015	0.0113	0.0025
6	rs59595954	35614328	0.96	0.0430660126656495	1.16	0.000602396465643914	0.0421955087954775	0.0649047369682324	0.0024	0.0016	0.0243	0.172	0.0093	0.1717	0.2071	0.009	0.001	0.0087	0.0085	0.0187	0.002	0.0083	0.0155	0.1027	0.145	0.0027	7e-04	0.011	0.0199	0.0126	0.0123	0.015	0.0113	0.0025
6	rs13192954	35633456	0.96	0.0430660126656495	1.16	0.000602396465643914	0.0290339194217343	0.0550885801248002	0.0024	0.0016	0.0243	0.1719	0.0092	0.1721	0.2073	0.0089	0.001	0.0086	0.0084	0.0185	0.002	0.0084	0.0155	0.1029	0.145	0.0029	8e-04	0.011	0.0199	0.0127	0.0123	0.0149	0.0113	0.0021
6	rs10947563	35653437	0.96	0.0430660126656495	1.16	0.000602396465643914	0.0263320717573823	0.051393677963029	0.0024	0.0017	0.0243	0.1719	0.0092	0.1722	0.2073	0.0089	0.001	0.0086	0.0084	0.0185	0.0021	0.0084	0.0155	0.1029	0.145	0.0029	8e-04	0.011	0.0199	0.0127	0.0123	0.0149	0.0113	0.002
6	rs4713916	35669983	0.96	0.0430660126656495	1.15	0.000829225569170049	0.0196597695127683	0.0443424760554932	0.0024	0.0016	0.0243	0.1719	0.0092	0.1722	0.2072	0.0089	0.0011	0.0085	0.0083	0.0186	0.002	0.0084	0.0156	0.103	0.1453	0.0029	8e-04	0.0111	0.0198	0.0128	0.0122	0.0149	0.0109	0.0018
6	rs10456432	35671651	0.96	0.0430660126656495	1.15	0.000829225569170049	0.0214827722075563	0.0476317850773616	0.0025	0.0016	0.0242	0.1718	0.0094	0.172	0.2071	0.009	0.0012	0.0085	0.0084	0.0188	0.0021	0.0084	0.0156	0.1028	0.1452	0.003	8e-04	0.0112	0.0196	0.013	0.0121	0.0149	0.0112	0.0016
6	rs9394312	35672330	0.96	0.0430660126656495	1.15	0.000829225569170049	0.0225938427815182	0.0463861150393925	0.0025	0.0016	0.0242	0.1718	0.0094	0.1719	0.207	0.009	0.0012	0.0085	0.0084	0.0189	0.0021	0.0084	0.0157	0.1027	0.1452	0.003	8e-04	0.0112	0.0195	0.0131	0.0121	0.0149	0.0113	0.0015
6	rs9380529	35675696	0.96	0.0430660126656495	1.15	0.000829225569170049	0.0216285868202406	0.0463271606423536	0.0025	0.0016	0.0242	0.1717	0.0094	0.1719	0.2061	0.009	0.0012	0.0085	0.0084	0.019	0.0021	0.0084	0.0158	0.1027	0.1456	0.003	8e-04	0.0112	0.0195	0.0132	0.0122	0.0151	0.0113	0.0015
6	rs111388699	35687785	0.96	0.0430660126656495	1.15	0.000829225569170049	0.0140488436182265	0.0355290906486029	0.0024	0.0016	0.0237	0.1708	0.0096	0.1732	0.2039	0.009	0.0012	0.0084	0.008	0.0188	0.0019	0.0086	0.0159	0.1036	0.1473	0.0029	9e-04	0.0112	0.0197	0.0134	0.0125	0.0149	0.011	0.0015
6	rs2817032	35688619	0.96	0.0430660126656495	1.14	0.00113127902875636	0.0130694898752254	0.0360013524982591	0.0024	0.0016	0.0237	0.1707	0.0096	0.1733	0.2037	0.009	0.0012	0.0084	0.0079	0.0188	0.0019	0.0086	0.0159	0.1037	0.1474	0.0029	9e-04	0.0112	0.0197	0.0134	0.0125	0.0149	0.011	0.0015
6	rs12203716	35692928	0.96	0.0430660126656495	1.14	0.00113127902875636	0.0128125846092691	0.0270601819196288	0.0024	0.0016	0.0237	0.1702	0.0096	0.174	0.2031	0.009	0.0012	0.0083	0.0078	0.0188	0.0019	0.0086	0.0159	0.1036	0.1478	0.0029	9e-04	0.0112	0.0197	0.0135	0.0126	0.0148	0.0109	0.0015
6	rs76917354	35694245	0.96	0.0430660126656495	1.14	0.00113127902875636	0.0126393152579505	0.0276161393946916	0.0024	0.0016	0.0237	0.1701	0.0096	0.1742	0.2029	0.009	0.0012	0.0082	0.0078	0.0189	0.0019	0.0086	0.016	0.1036	0.1479	0.0029	9e-04	0.0112	0.0197	0.0135	0.0126	0.0148	0.0109	0.0015
6	rs75552415	35695193	0.96	0.0430660126656495	1.14	0.00113127902875636	0.0123766378930227	0.0287914154135492	0.0024	0.0016	0.0237	0.17	0.0097	0.1744	0.2027	0.009	0.0013	0.0082	0.0078	0.0189	0.0019	0.0086	0.016	0.1035	0.148	0.0029	9e-04	0.0112	0.0197	0.0135	0.0126	0.0148	0.0109	0.0015
6	rs7751693	35695274	0.96	0.0430660126656495	1.14	0.00113127902875636	0.0107266588875169	0.029172343869827	0.0024	0.0016	0.0237	0.1699	0.0097	0.1744	0.2027	0.009	0.0013	0.0082	0.0078	0.0187	0.0019	0.0086	0.0161	0.1035	0.148	0.0029	9e-04	0.0112	0.0197	0.0136	0.0126	0.0149	0.0109	0.0015
6	rs2817041	35705892	0.95	0.0523777185899542	1.14	0.00113127902875636	0.0109571385081966	0.021838138548968	0.0024	0.0017	0.0238	0.1684	0.0098	0.1751	0.201	0.0088	0.0013	0.0079	0.0082	0.0191	0.002	0.0086	0.0163	0.1024	0.1497	0.0028	0.0011	0.0111	0.0197	0.014	0.013	0.015	0.0109	0.0016
6	rs2766551	35718651	0.95	0.0523777185899542	1.14	0.00113127902875636	0.00982072087187328	0.0259190677890828	0.0024	0.0017	0.0243	0.1655	0.0098	0.1759	0.2002	0.0088	0.0013	0.0078	0.0088	0.0189	0.0021	0.0088	0.0169	0.1008	0.1524	0.0027	0.0013	0.0105	0.0202	0.014	0.0132	0.0149	0.0112	0.0016
6	rs2766554	35719327	0.95	0.0523777185899542	1.14	0.00113127902875636	0.00887919584272505	0.0244484736939065	0.0024	0.0017	0.0243	0.1653	0.0094	0.1763	0.1998	0.0087	0.0013	0.0078	0.0088	0.0188	0.0021	0.0087	0.0168	0.1018	0.1528	0.0026	0.0013	0.0105	0.0203	0.0137	0.0132	0.0147	0.0112	0.0016
6	rs74541241	35720311	0.95	0.0523777185899542	1.13	0.00152967313523666	0.0105804348187531	0.0203641594591037	0.0023	0.0017	0.0243	0.1653	0.0095	0.1761	0.2005	0.0087	0.0013	0.0077	0.0088	0.0187	0.0021	0.0084	0.0167	0.1017	0.1531	0.0026	0.0012	0.0104	0.0203	0.0136	0.0132	0.0147	0.0111	0.0015
6	rs2766566	35732529	0.94	0.0632155594214646	1.13	0.00152967313523666	0.0101403346348186	0.0162797187862473	0.0023	0.0017	0.0252	0.1651	0.0095	0.1755	0.2007	0.0085	0.0012	0.0074	0.0089	0.0178	0.0022	0.0085	0.0171	0.1024	0.1549	0.0025	0.0012	0.0102	0.0201	0.0133	0.013	0.0144	0.0105	0.0014
6	rs74827100	35734606	0.94	0.0632155594214646	1.13	0.00152967313523666	0.00975975140955596	0.0165332135525662	0.0023	0.0017	0.0253	0.1651	0.0096	0.1754	0.2007	0.0085	0.0012	0.0073	0.009	0.0177	0.0022	0.0085	0.0172	0.1025	0.1551	0.0025	0.0012	0.0102	0.0201	0.0133	0.013	0.0143	0.0105	0.0014
6	rs2817057	35734884	0.94	0.0632155594214646	1.13	0.00152967313523666	0.00929690879236611	0.0175290598208466	0.0023	0.0017	0.0253	0.1651	0.0095	0.1754	0.2007	0.0085	0.0012	0.0073	0.009	0.0177	0.0022	0.0085	0.0172	0.1025	0.1551	0.0025	0.0012	0.0102	0.0201	0.0133	0.013	0.0143	0.0105	0.0014
6	rs111605439	35745305	0.94	0.0632155594214646	1.13	0.00152967313523666	0.0157450226861267	0.0287914154135492	0.0021	0.0016	0.0256	0.1637	0.0096	0.1741	0.202	0.0086	0.0011	0.0075	0.0096	0.017	0.0023	0.0084	0.0167	0.1029	0.1569	0.0024	0.0011	0.0104	0.0203	0.0129	0.0128	0.0141	0.0106	0.0013
6	rs2766581	35750299	0.94	0.0632155594214646	1.13	0.00152967313523666	0.017345109732248	0.033312189063451	0.002	0.0016	0.0255	0.1633	0.0097	0.1737	0.2022	0.0086	0.0011	0.0075	0.0097	0.0171	0.0024	0.0083	0.0166	0.1029	0.1573	0.0024	0.0011	0.0104	0.0203	0.0128	0.0127	0.0141	0.0107	0.0013
6	rs116063149	35764839	0.95	0.0523777185899542	1.13	0.00152967313523666	0.0557521287639643	0.0673778871803272	0.0017	0.0016	0.0268	0.1618	0.0101	0.1717	0.2036	0.0083	0.001	0.0078	0.0102	0.0159	0.0027	0.008	0.0163	0.1049	0.1605	0.0021	0.0012	0.0102	0.0203	0.0117	0.0118	0.0131	0.0107	0.0014
6	rs56241229	35767734	0.95	0.0523777185899542	1.13	0.00152967313523666	0.0689157366042166	0.0703118997827638	0.0017	0.0016	0.027	0.1615	0.0102	0.1714	0.2038	0.0083	0.001	0.0079	0.0103	0.0158	0.0028	0.0079	0.0162	0.1052	0.161	0.0021	0.0012	0.0102	0.0203	0.0116	0.0117	0.0129	0.0107	0.0014
6	rs2766524	35772755	0.94	0.0632155594214646	1.13	0.00152967313523666	0.0719216828771429	0.0744485145023362	0.0017	0.0016	0.027	0.1614	0.0102	0.1712	0.2039	0.0083	0.001	0.0079	0.0103	0.0157	0.0028	0.0079	0.0162	0.1053	0.1612	0.0021	0.0012	0.0102	0.0203	0.0115	0.0116	0.0128	0.0107	0.0014
6	rs880062	35778989	0.94	0.0632155594214646	1.13	0.00152967313523666	0.0655793997408295	0.0872775472308369	0.0017	0.0016	0.0272	0.1611	0.0102	0.1708	0.204	0.0083	0.001	0.008	0.0103	0.0155	0.0029	0.0079	0.0161	0.1056	0.1616	0.0021	0.0013	0.0102	0.0204	0.0114	0.0116	0.0127	0.0107	0.0015
6	rs2237232	35812379	0.94	0.0632155594214646	1.13	0.00152967313523666	0.0644848116096141	0.116506062240943	0.0018	0.0016	0.0272	0.1608	0.0103	0.1709	0.2043	0.0083	0.001	0.0082	0.0104	0.0152	0.0029	0.0081	0.0161	0.1056	0.1616	0.0021	0.0013	0.0102	0.0203	0.0112	0.0116	0.0126	0.0108	0.0015
6	rs6457862	35813629	0.94	0.0632155594214646	1.13	0.00152967313523666	0.0644848116096141	0.116592212938476	0.0018	0.0016	0.0272	0.1608	0.0103	0.1709	0.2043	0.0083	0.001	0.0082	0.0104	0.0152	0.0029	0.0081	0.0161	0.1056	0.1616	0.0021	0.0013	0.0102	0.0203	0.0112	0.0116	0.0126	0.0108	0.0015
6	rs77408498	35827593	0.94	0.0632155594214646	1.12	0.00205015965054651	0.0615933928254551	0.121892733284845	0.0018	0.0016	0.0274	0.1606	0.0103	0.1708	0.2046	0.0084	9e-04	0.0082	0.0104	0.0152	0.0028	0.008	0.0161	0.1057	0.1615	0.0021	0.0013	0.0102	0.0203	0.0113	0.0116	0.0126	0.0107	0.0015
6	rs111816942	35828868	0.94	0.0632155594214646	1.12	0.00205015965054651	0.0615933928254551	0.121892733284845	0.0018	0.0016	0.0274	0.1606	0.0103	0.1708	0.2046	0.0084	9e-04	0.0082	0.0104	0.0152	0.0028	0.008	0.0161	0.1057	0.1615	0.0021	0.0013	0.0102	0.0203	0.0113	0.0116	0.0126	0.0107	0.0015
6	rs11968721	35855286	0.94	0.0632155594214646	1.12	0.00205015965054651	0.0611981812826575	0.128798433641839	0.0018	0.0016	0.0275	0.1606	0.0103	0.1707	0.2046	0.0084	9e-04	0.0082	0.0104	0.0152	0.0028	0.008	0.0161	0.1058	0.1615	0.0021	0.0014	0.0102	0.0203	0.0113	0.0116	0.0126	0.0107	0.0015
6	rs79642791	35883361	0.94	0.0632155594214646	1.12	0.00205015965054651	0.0607298806468416	0.120842998952587	0.0018	0.0016	0.0275	0.1606	0.0103	0.1707	0.2046	0.0085	9e-04	0.0082	0.0104	0.0152	0.0028	0.008	0.016	0.1058	0.1614	0.0021	0.0014	0.0102	0.0202	0.0113	0.0115	0.0126	0.0107	0.0015
6	rs13219605	35892943	0.94	0.0632155594214646	1.11	0.00272375942098474	0.0596525662619586	0.125239297911218	0.0018	0.0016	0.0276	0.1605	0.0103	0.1707	0.2047	0.0085	9e-04	0.0082	0.0104	0.0152	0.0027	0.008	0.016	0.1058	0.1614	0.0021	0.0014	0.0102	0.0202	0.0113	0.0115	0.0126	0.0107	0.0015
6	rs114694443	35900398	0.94	0.0632155594214646	1.11	0.00272375942098474	0.0573920014218339	0.122770114142008	0.0018	0.0016	0.0277	0.1605	0.0103	0.1706	0.2047	0.0087	9e-04	0.0082	0.0104	0.0152	0.0027	0.0081	0.016	0.1058	0.1613	0.0021	0.0014	0.0102	0.0202	0.0113	0.0115	0.0126	0.0108	0.0015
6	rs651158	35906389	0.94	0.0632155594214646	1.11	0.00272375942098474	0.0567108239682837	0.115903683580575	0.0018	0.0016	0.0279	0.1604	0.0103	0.1705	0.2048	0.0087	9e-04	0.0082	0.0105	0.0151	0.0027	0.0081	0.016	0.1059	0.1612	0.0021	0.0014	0.0102	0.0203	0.0113	0.0114	0.0126	0.0108	0.0015
6	rs2295852	35923246	0.94	0.0632155594214646	1.11	0.00272375942098474	0.035401269421807	0.1161617008798	0.0018	0.0016	0.0274	0.1601	0.01	0.17	0.2063	0.009	9e-04	0.0082	0.0104	0.0145	0.0028	0.0085	0.016	0.1056	0.1607	0.002	0.0015	0.0103	0.0203	0.0113	0.0113	0.0128	0.0108	0.0016
6	rs11756141	35929098	0.94	0.0632155594214646	1.11	0.00272375942098474	0.0352977391331159	0.115302490246665	0.0018	0.0016	0.0274	0.16	0.01	0.1704	0.2064	0.009	9e-04	0.0082	0.0104	0.0144	0.0028	0.0085	0.0158	0.1054	0.1609	0.002	0.0015	0.0103	0.0204	0.0113	0.0112	0.0128	0.0108	0.0016
6	rs58334434	35944619	0.94	0.0632155594214646	1.11	0.00272375942098474	0.0353365382883305	0.113165088611038	0.0018	0.0016	0.0274	0.1599	0.01	0.1707	0.2065	0.009	9e-04	0.0082	0.0104	0.0144	0.0028	0.0084	0.0157	0.1053	0.1611	0.002	0.0015	0.0103	0.0204	0.0113	0.0112	0.0128	0.0107	0.0017
6	rs9470185	35945343	0.94	0.0632155594214646	1.12	0.00205015965054651	0.0352848126666353	0.117195942938933	0.0018	0.0016	0.0274	0.1599	0.01	0.1707	0.2065	0.009	9e-04	0.0082	0.0104	0.0144	0.0028	0.0084	0.0157	0.1053	0.1611	0.002	0.0015	0.0103	0.0204	0.0113	0.0112	0.0128	0.0107	0.0017
6	rs17656051	35949003	0.94	0.0632155594214646	1.12	0.00205015965054651	0.0340213277874154	0.124885432141754	0.0018	0.0016	0.0272	0.1598	0.0099	0.1709	0.2067	0.0091	9e-04	0.0082	0.0104	0.0142	0.0028	0.0085	0.0156	0.1052	0.1612	0.002	0.0015	0.0102	0.0204	0.0113	0.0112	0.0127	0.0107	0.0017
6	rs75007513	35949799	0.94	0.0632155594214646	1.11	0.00272375942098474	0.0335448464613598	0.128977362941477	0.0018	0.0016	0.0272	0.1598	0.0099	0.1709	0.2067	0.0091	9e-04	0.0082	0.0104	0.0142	0.0028	0.0085	0.0156	0.1052	0.1612	0.002	0.0015	0.0102	0.0204	0.0113	0.0112	0.0126	0.0107	0.0017
6	rs9470187	35950210	0.94	0.0632155594214646	1.1	0.00358738244530259	0.0328143120268473	0.132665642787072	0.0019	0.0017	0.0271	0.1598	0.0099	0.1711	0.2068	0.0092	9e-04	0.0082	0.0104	0.0141	0.0028	0.0085	0.0156	0.1052	0.1613	0.002	0.0015	0.0102	0.0203	0.0113	0.0111	0.0126	0.0107	0.0017
6	rs17707331	35960390	0.93	0.0757334056000413	1.1	0.00358738244530259	0.0238043524191976	0.201982665555715	0.0021	0.0018	0.027	0.1572	0.0095	0.1692	0.2084	0.0102	0.0012	0.0088	0.0105	0.0126	0.0028	0.009	0.0152	0.1063	0.1618	0.0022	0.0018	0.0102	0.021	0.0115	0.0113	0.0116	0.0107	0.0022
6	rs3800369	35965810	0.93	0.0757334056000413	1.09	0.00468440729968594	0.0239416653652536	0.203872956522055	0.0021	0.0018	0.027	0.1572	0.0095	0.1692	0.2085	0.0102	0.0012	0.0088	0.0105	0.0126	0.0028	0.009	0.0152	0.1063	0.1618	0.0022	0.0018	0.0102	0.021	0.0115	0.0113	0.0116	0.0107	0.0022
6	rs17713154	35967772	0.93	0.0757334056000413	1.09	0.00468440729968594	0.0243271718901173	0.204714973065625	0.0022	0.0018	0.027	0.1572	0.0095	0.1693	0.2084	0.0102	0.0012	0.0088	0.0105	0.0125	0.0028	0.009	0.0151	0.1064	0.1618	0.0022	0.0019	0.0102	0.021	0.0115	0.0113	0.0116	0.0107	0.0022
6	rs625204	35969768	0.93	0.0757334056000413	1.09	0.00468440729968594	0.0260178312764568	0.210428719324643	0.0023	0.0018	0.0269	0.1574	0.0095	0.1694	0.2083	0.0102	0.0012	0.0088	0.0105	0.0122	0.0028	0.009	0.0151	0.1066	0.1617	0.0022	0.0019	0.0102	0.021	0.0115	0.0113	0.0115	0.0107	0.0022
6	rs2395649	35977862	0.94	0.0632155594214646	1.09	0.00468440729968594	0.0250708249556957	0.226678834282372	0.0023	0.0018	0.0268	0.1566	0.0094	0.1694	0.2089	0.0103	0.0011	0.0089	0.0105	0.0121	0.0028	0.0091	0.0151	0.1066	0.1618	0.0022	0.002	0.0101	0.0209	0.012	0.011	0.0114	0.0106	0.0022
6	rs743923	35980121	0.94	0.0632155594214646	1.09	0.00468440729968594	0.0250708249556957	0.234124505675388	0.0023	0.0018	0.0269	0.1563	0.0095	0.1695	0.2091	0.0103	0.0011	0.0089	0.0105	0.0121	0.0028	0.0091	0.0151	0.1066	0.1618	0.0022	0.002	0.0101	0.0209	0.012	0.011	0.0114	0.0106	0.0022
6	rs72924938	35992035	0.94	0.0632155594214646	1.09	0.00468440729968594	0.0223216273350448	0.243762834060844	0.0023	0.0018	0.0269	0.1551	0.0094	0.1695	0.2099	0.0103	0.0012	0.0089	0.0104	0.0119	0.0029	0.0092	0.0151	0.1065	0.1621	0.0022	0.0021	0.0101	0.021	0.0121	0.011	0.0113	0.0106	0.0023
6	rs13196204	35998776	0.94	0.0632155594214646	1.09	0.00468440729968594	0.0206934568878077	0.244097403400763	0.0024	0.0018	0.027	0.1541	0.0094	0.1694	0.2105	0.0102	0.0012	0.009	0.0104	0.0118	0.0029	0.0093	0.0151	0.1064	0.1622	0.0022	0.0021	0.0101	0.021	0.0121	0.011	0.0114	0.0106	0.0023
6	rs76758079	36028981	0.94	0.0632155594214646	1.09	0.00468440729968594	0.0194559285439938	0.229188496529739	0.0024	0.0018	0.0271	0.1533	0.0094	0.1693	0.2109	0.0102	0.0012	0.0089	0.0103	0.0118	0.003	0.0094	0.0151	0.1065	0.1624	0.0022	0.0021	0.0101	0.021	0.0123	0.011	0.0113	0.0106	0.0024
6	rs74907366	36031527	0.94	0.0632155594214646	1.08	0.00606519069619925	0.0194305569022995	0.229625873785198	0.0024	0.0018	0.0271	0.1533	0.0094	0.1693	0.2109	0.0102	0.0012	0.0089	0.0103	0.0118	0.003	0.0094	0.0151	0.1066	0.1624	0.0022	0.0021	0.0101	0.021	0.0123	0.011	0.0113	0.0106	0.0024
6	rs56133220	36032668	0.94	0.0632155594214646	1.08	0.00606519069619925	0.0194559285439938	0.230501438186522	0.0024	0.0018	0.0271	0.1532	0.0094	0.1693	0.2109	0.0102	0.0012	0.0089	0.0103	0.0118	0.003	0.0094	0.0151	0.1066	0.1624	0.0022	0.0021	0.0101	0.021	0.0123	0.011	0.0113	0.0106	0.0024
6	rs114975388	36037406	0.94	0.0632155594214646	1.08	0.00606519069619925	0.0194728563477995	0.233574384272801	0.0024	0.0018	0.0271	0.1532	0.0094	0.1693	0.2109	0.0102	0.0012	0.0089	0.0103	0.0118	0.003	0.0094	0.0151	0.1066	0.1624	0.0022	0.0021	0.0101	0.021	0.0123	0.011	0.0113	0.0106	0.0024
6	rs9368901	36046948	0.94	0.0632155594214646	1.08	0.00606519069619925	0.0193461585049881	0.240203226171442	0.0024	0.0018	0.0271	0.153	0.0094	0.1694	0.2109	0.0102	0.0012	0.0089	0.0103	0.0118	0.003	0.0094	0.0151	0.1066	0.1624	0.0022	0.0021	0.0101	0.021	0.0124	0.011	0.0113	0.0105	0.0024
6	rs12530381	36075910	0.94	0.0632155594214646	1.08	0.00606519069619925	0.0255206168076898	0.243316969283838	0.0024	0.0019	0.0261	0.1523	0.0094	0.1694	0.2115	0.0101	0.0013	0.0089	0.0104	0.0117	0.0031	0.0095	0.0152	0.1069	0.1621	0.0022	0.0022	0.0102	0.0213	0.0125	0.0109	0.0113	0.0106	0.0028
6	rs28763974	36076022	0.94	0.0632155594214646	1.09	0.00468440729968594	0.0255206168076898	0.243762834060844	0.0024	0.0019	0.0261	0.1523	0.0094	0.1694	0.2115	0.0101	0.0013	0.0089	0.0104	0.0117	0.0031	0.0095	0.0152	0.1069	0.1621	0.0022	0.0022	0.0102	0.0213	0.0125	0.0109	0.0113	0.0106	0.0028
6	rs6922865	36094188	0.94	0.0632155594214646	1.09	0.00468440729968594	0.0368729238955089	0.298835134575165	0.0025	0.0019	0.0265	0.1527	0.0096	0.17	0.211	0.01	0.0013	0.0091	0.0103	0.011	0.0031	0.0097	0.0151	0.107	0.1614	0.0022	0.0024	0.0102	0.0215	0.012	0.0106	0.0111	0.0108	0.0029
6	rs1059227	36098410	0.95	0.0523777185899542	1.09	0.00468440729968594	0.0488568484342622	0.338655782682718	0.0025	0.0021	0.0272	0.1512	0.0098	0.1677	0.2119	0.0097	0.0015	0.0092	0.0103	0.0106	0.0031	0.0103	0.0144	0.1077	0.1616	0.002	0.0027	0.0103	0.0223	0.0124	0.0105	0.0108	0.0111	0.0029
6	rs2071864	36100732	0.94	0.0632155594214646	1.1	0.00358738244530259	0.0624840108634052	0.350297192764803	0.0025	0.0021	0.0277	0.1499	0.0098	0.1663	0.2124	0.0097	0.0015	0.0092	0.0103	0.0106	0.0031	0.0107	0.0142	0.1081	0.1615	0.0019	0.0028	0.0104	0.0227	0.0128	0.0105	0.0108	0.0113	0.003
6	rs2252430	36103921	0.94	0.0632155594214646	1.1	0.00358738244530259	0.0630952223786199	0.358412827821463	0.0025	0.0021	0.0277	0.1498	0.0098	0.1665	0.2124	0.0096	0.0015	0.0092	0.0103	0.0105	0.0031	0.0107	0.014	0.108	0.1616	0.0019	0.0028	0.0105	0.0227	0.0128	0.0105	0.0108	0.0113	0.003
6	rs2071863	36107172	0.94	0.0632155594214646	1.1	0.00358738244530259	0.063037754687477	0.368473550370898	0.0025	0.0021	0.0277	0.1496	0.0098	0.1667	0.2124	0.0096	0.0015	0.0092	0.0103	0.0105	0.0031	0.0107	0.0138	0.108	0.1617	0.0019	0.0028	0.0105	0.0227	0.0128	0.0105	0.0108	0.0114	0.003
6	rs10447396	36113598	0.94	0.0632155594214646	1.1	0.00358738244530259	0.0622558168021222	0.352663952025324	0.0026	0.0021	0.0278	0.1495	0.0097	0.1665	0.2126	0.0096	0.0016	0.0092	0.0103	0.0106	0.0031	0.0107	0.0138	0.1082	0.1613	0.0018	0.0028	0.0106	0.0227	0.0128	0.0105	0.0109	0.0114	0.003
6	rs2859129	36121375	0.94	0.0632155594214646	1.1	0.00358738244530259	0.0623318203150623	0.334841650569436	0.0026	0.0021	0.0279	0.1493	0.0096	0.1662	0.213	0.0095	0.0016	0.0092	0.0104	0.0107	0.0032	0.0107	0.0139	0.1084	0.1606	0.0018	0.0029	0.0107	0.0227	0.0128	0.0104	0.0109	0.0115	0.003
6	rs10947589	36122027	0.94	0.0632155594214646	1.1	0.00358738244530259	0.062636446215624	0.335701808560119	0.0026	0.0021	0.028	0.1493	0.0096	0.1662	0.213	0.0095	0.0016	0.0092	0.0104	0.0107	0.0032	0.0107	0.0139	0.1084	0.1606	0.0018	0.0029	0.0107	0.0227	0.0128	0.0104	0.0109	0.0115	0.003
6	rs72915789	36122572	0.94	0.0632155594214646	1.1	0.00358738244530259	0.0628846761146747	0.333368589357031	0.0026	0.0021	0.028	0.1493	0.0096	0.1662	0.213	0.0095	0.0016	0.0092	0.0104	0.0107	0.0032	0.0107	0.0139	0.1084	0.1606	0.0018	0.0029	0.0107	0.0227	0.0128	0.0104	0.0109	0.0115	0.003
6	rs79207018	36126109	0.94	0.0632155594214646	1.12	0.00205015965054651	0.0639420487407991	0.331284996328168	0.0026	0.0021	0.028	0.1493	0.0096	0.1662	0.213	0.0094	0.0016	0.0092	0.0104	0.0107	0.0032	0.0107	0.0139	0.1083	0.1605	0.0018	0.0029	0.0107	0.0227	0.0128	0.0104	0.0109	0.0115	0.003
6	rs9462161	36139264	0.94	0.0632155594214646	1.12	0.00205015965054651	0.0645431437415535	0.348183447255565	0.0027	0.0021	0.028	0.1492	0.0096	0.1661	0.213	0.0093	0.0017	0.0093	0.0104	0.0109	0.0032	0.0107	0.014	0.1081	0.1603	0.0018	0.003	0.0107	0.0227	0.0129	0.0105	0.0109	0.0115	0.003
6	rs72915796	36141068	0.94	0.0632155594214646	1.15	0.000829225569170049	0.0641355463880078	0.333000619763289	0.0027	0.0021	0.028	0.1492	0.0096	0.166	0.2129	0.0093	0.0017	0.0093	0.0104	0.0109	0.0032	0.0107	0.014	0.1081	0.1603	0.0018	0.003	0.0107	0.0227	0.0129	0.0105	0.0109	0.0115	0.003
6	rs45504893	36168628	0.94	0.0632155594214646	1.17	0.00043368729864556	0.0484701509614473	0.322867444700443	0.0029	0.0021	0.028	0.1493	0.0096	0.165	0.2116	0.0093	0.0019	0.0096	0.0104	0.0113	0.0032	0.0108	0.0144	0.1085	0.1599	0.002	0.003	0.0107	0.0229	0.0128	0.0106	0.011	0.0115	0.0031
6	rs17715809	36178836	0.94	0.0632155594214646	1.17	0.00043368729864556	0.0476235369037566	0.31959099796128	0.0029	0.0021	0.0281	0.1493	0.0096	0.1649	0.2115	0.0093	0.0019	0.0096	0.0104	0.0113	0.0032	0.0108	0.0144	0.1086	0.1599	0.002	0.003	0.0107	0.0229	0.0128	0.0106	0.011	0.0115	0.0031
6	rs76647662	36179667	0.94	0.0632155594214646	1.17	0.00043368729864556	0.0475441882165282	0.320197003853536	0.0029	0.0021	0.0281	0.1493	0.0096	0.1649	0.2115	0.0093	0.0019	0.0096	0.0104	0.0113	0.0032	0.0108	0.0144	0.1086	0.1599	0.002	0.003	0.0107	0.0229	0.0128	0.0106	0.011	0.0115	0.0031
6	rs142171063	36193085	0.94	0.0632155594214646	1.17	0.00043368729864556	0.0467242654262779	0.31487581964768	0.003	0.0021	0.0281	0.1493	0.0096	0.1649	0.2114	0.0094	0.002	0.0096	0.0104	0.0114	0.0032	0.0108	0.0144	0.1086	0.1598	0.002	0.003	0.0107	0.023	0.0129	0.0106	0.011	0.0115	0.0031
6	rs56849581	36195966	0.94	0.0632155594214646	1.17	0.00043368729864556	0.0464426955958133	0.312345494932485	0.003	0.0021	0.0281	0.1493	0.0096	0.1648	0.2113	0.0094	0.002	0.0096	0.0104	0.0114	0.0032	0.0108	0.0144	0.1086	0.1598	0.002	0.003	0.0107	0.023	0.0129	0.0106	0.011	0.0115	0.0031
6	rs3748045	36198577	0.94	0.0632155594214646	1.17	0.00043368729864556	0.044065621651885	0.308261677107082	0.003	0.0021	0.028	0.1492	0.0096	0.165	0.211	0.0094	0.0021	0.0096	0.0104	0.0114	0.0034	0.0108	0.0144	0.1084	0.1597	0.0021	0.0031	0.0107	0.0229	0.0129	0.0107	0.0113	0.0115	0.0032
6	rs34478251	36201273	0.94	0.0632155594214646	1.17	0.00043368729864556	0.0446253411475728	0.302166140036837	0.003	0.0021	0.028	0.1492	0.0096	0.165	0.211	0.0094	0.0021	0.0096	0.0104	0.0114	0.0034	0.0108	0.0144	0.1084	0.1597	0.0021	0.0031	0.0107	0.0229	0.0129	0.0107	0.0113	0.0115	0.0032
6	rs76468593	36211570	0.94	0.0632155594214646	1.17	0.00043368729864556	0.0597264543008802	0.297885461275152	0.0034	0.0022	0.028	0.1489	0.0097	0.1639	0.2097	0.0093	0.0025	0.0093	0.0107	0.0111	0.0036	0.011	0.0145	0.1081	0.1595	0.0027	0.0031	0.0107	0.0229	0.0134	0.0108	0.0115	0.0116	0.0035
6	rs4395718	36215693	0.94	0.0632155594214646	1.17	0.00043368729864556	0.0572301806711355	0.300856207541521	0.0035	0.0023	0.028	0.1489	0.0097	0.1638	0.2095	0.0093	0.0025	0.0093	0.0107	0.0111	0.0036	0.011	0.0145	0.108	0.1595	0.0027	0.0031	0.0107	0.0229	0.0134	0.0108	0.0115	0.0116	0.0035
6	rs7774116	36219939	0.94	0.0632155594214646	1.16	0.000602396465643914	0.0598004029376654	0.29385954252709	0.0035	0.0023	0.0279	0.1487	0.0097	0.1637	0.2094	0.0092	0.0025	0.0093	0.0107	0.0111	0.0036	0.011	0.0145	0.1081	0.1594	0.0027	0.0031	0.0107	0.023	0.0134	0.0109	0.0115	0.0116	0.0036
6	rs7759056	36226636	0.94	0.0632155594214646	1.16	0.000602396465643914	0.0638068291170235	0.296936699435065	0.0035	0.0023	0.028	0.1486	0.0098	0.1634	0.2092	0.0091	0.0026	0.0093	0.0108	0.0111	0.0036	0.0111	0.0146	0.1082	0.1591	0.0027	0.0032	0.0107	0.0232	0.0135	0.0109	0.0117	0.0116	0.0036
6	rs114787942	36227000	0.94	0.0632155594214646	1.16	0.000602396465643914	0.0653242203907216	0.292324603927345	0.0035	0.0023	0.0279	0.1485	0.0098	0.1633	0.2092	0.0091	0.0026	0.0093	0.0108	0.0111	0.0036	0.0111	0.0146	0.1082	0.1591	0.0027	0.0032	0.0107	0.0232	0.0135	0.0109	0.0117	0.0116	0.0036
6	rs12173412	36230078	0.95	0.0523777185899542	1.16	0.000602396465643914	0.102849554992577	0.475566803503387	0.0037	0.0028	0.0266	0.1474	0.0103	0.1616	0.2055	0.0097	0.0032	0.0096	0.011	0.0108	0.004	0.0119	0.0143	0.1084	0.1589	0.0029	0.0033	0.0111	0.0252	0.0137	0.0112	0.0118	0.0121	0.0042
6	rs11753002	36234176	0.95	0.0523777185899542	1.16	0.000602396465643914	0.182968640036471	0.69418073042295	0.0036	0.0031	0.0254	0.1475	0.0109	0.1592	0.2041	0.0098	0.0033	0.0099	0.0111	0.01	0.0043	0.0124	0.0139	0.108	0.1607	0.0032	0.0029	0.0114	0.0267	0.0141	0.0112	0.0118	0.0122	0.0044
6	rs115445683	36237109	0.95	0.0523777185899542	1.16	0.000602396465643914	0.185497067690653	0.671285526260711	0.0036	0.0031	0.0252	0.1475	0.0109	0.1591	0.2039	0.0099	0.0033	0.0098	0.011	0.01	0.0043	0.0125	0.0139	0.108	0.1609	0.0032	0.0029	0.0115	0.0268	0.0141	0.0114	0.0117	0.0121	0.0045
6	rs57799830	36242169	0.95	0.0523777185899542	1.16	0.000602396465643914	0.175105671377497	0.739577606369898	0.0037	0.0032	0.025	0.1474	0.011	0.1589	0.2036	0.01	0.0033	0.0096	0.011	0.01	0.0044	0.0125	0.0138	0.1081	0.1612	0.0032	0.0029	0.0117	0.0269	0.0141	0.0118	0.0117	0.012	0.0045
6	rs9368919	36242290	0.95	0.0523777185899542	1.16	0.000602396465643914	0.161868537703366	0.739878365398472	0.0037	0.0032	0.025	0.1473	0.011	0.1589	0.2035	0.0103	0.0033	0.0096	0.011	0.01	0.0044	0.0125	0.0139	0.108	0.1611	0.0032	0.0029	0.0117	0.0269	0.0141	0.0118	0.0117	0.012	0.0045
6	rs77036729	36247150	0.95	0.0523777185899542	1.16	0.000602396465643914	0.168287765103268	0.725023221357615	0.0036	0.0032	0.0247	0.1471	0.011	0.1588	0.2037	0.0104	0.0034	0.0096	0.011	0.0099	0.0044	0.0125	0.0139	0.1079	0.1611	0.0032	0.0029	0.0116	0.027	0.0142	0.0118	0.0118	0.012	0.0045
6	rs75414134	36249380	0.95	0.0523777185899542	1.16	0.000602396465643914	0.168852858450763	0.735069448413622	0.0037	0.0032	0.0246	0.147	0.011	0.1588	0.2038	0.0104	0.0034	0.0096	0.011	0.0098	0.0044	0.0125	0.0139	0.1078	0.1611	0.0032	0.0029	0.0116	0.0271	0.0142	0.0117	0.0118	0.012	0.0045
6	rs6457895	36254854	0.95	0.0523777185899542	1.16	0.000602396465643914	0.167723775976265	0.757367963915876	0.0036	0.0032	0.0242	0.1468	0.011	0.1586	0.2041	0.0106	0.0035	0.0096	0.011	0.0097	0.0044	0.0126	0.014	0.1075	0.1611	0.0032	0.0029	0.0117	0.0273	0.0143	0.0117	0.012	0.0121	0.0045
6	rs6457896	36258162	0.95	0.0523777185899542	1.16	0.000602396465643914	0.125132928273012	0.747104608524589	0.0036	0.0034	0.0237	0.1456	0.0113	0.1593	0.2044	0.0108	0.0036	0.01	0.011	0.0098	0.0042	0.0126	0.0142	0.1073	0.161	0.0031	0.0028	0.0112	0.0268	0.0142	0.0118	0.013	0.012	0.0044
6	rs6914153	36258667	0.95	0.0523777185899542	1.16	0.000602396465643914	0.108419240227292	0.775553497284085	0.0036	0.0034	0.0239	0.1454	0.0113	0.1593	0.2041	0.0108	0.0036	0.01	0.0109	0.01	0.0042	0.0126	0.0143	0.1072	0.161	0.0031	0.0028	0.0111	0.0268	0.0144	0.0118	0.0131	0.012	0.0043
6	rs9394342	36258935	0.95	0.0523777185899542	1.16	0.000602396465643914	0.107070168355298	0.757519122858401	0.0036	0.0035	0.0238	0.1454	0.0113	0.1593	0.2041	0.0108	0.0036	0.01	0.0109	0.01	0.0042	0.0126	0.0143	0.1073	0.161	0.0031	0.0028	0.0111	0.0268	0.0144	0.0118	0.0132	0.012	0.0043
6	rs72848551	36260529	0.95	0.0523777185899542	1.16	0.000602396465643914	0.106185511030255	0.771757164215391	0.0037	0.0035	0.0235	0.1453	0.0113	0.159	0.204	0.0107	0.0036	0.0099	0.0109	0.0102	0.0044	0.0126	0.0143	0.1073	0.1612	0.003	0.0029	0.0113	0.0267	0.0144	0.0118	0.0133	0.0123	0.0043
6	rs77964096	36261008	0.95	0.0523777185899542	1.16	0.000602396465643914	0.108798856549966	0.75510136747214	0.0037	0.0034	0.0234	0.1453	0.0113	0.1588	0.2041	0.0106	0.0036	0.0098	0.0109	0.0102	0.0044	0.0126	0.0143	0.1073	0.1612	0.003	0.0029	0.0113	0.0268	0.0144	0.0119	0.0133	0.0124	0.0042
6	rs4713949	36261885	0.95	0.0523777185899542	1.16	0.000602396465643914	0.113056713453847	0.744242381624919	0.0037	0.0034	0.0233	0.1453	0.0112	0.1587	0.204	0.0106	0.0036	0.0098	0.0109	0.0103	0.0044	0.0127	0.0143	0.1073	0.1612	0.003	0.0028	0.0114	0.0268	0.0144	0.0119	0.0134	0.0124	0.0042
6	rs77974697	36264985	0.95	0.0523777185899542	1.16	0.000602396465643914	0.131803689644875	0.772212512099908	0.0037	0.0034	0.0231	0.1452	0.0112	0.1581	0.204	0.0104	0.0037	0.0098	0.011	0.0103	0.0044	0.0128	0.0143	0.1074	0.1611	0.003	0.0028	0.0116	0.027	0.0144	0.012	0.0136	0.0125	0.0042
6	rs72848557	36265692	0.95	0.0523777185899542	1.13	0.00152967313523666	0.134970026060255	0.791846815259499	0.0038	0.0034	0.0231	0.1452	0.0113	0.158	0.204	0.0104	0.0037	0.0098	0.011	0.0103	0.0044	0.0129	0.0143	0.1074	0.1611	0.003	0.0028	0.0116	0.027	0.0144	0.012	0.0136	0.0125	0.0042
6	rs13208903	36268998	0.95	0.0523777185899542	1.13	0.00152967313523666	0.165443923536514	0.873428432546776	0.0038	0.0035	0.0229	0.145	0.0113	0.1573	0.2039	0.0101	0.0038	0.0099	0.0112	0.0102	0.0043	0.0131	0.0142	0.1074	0.161	0.0031	0.0027	0.0118	0.0272	0.0144	0.0121	0.014	0.0128	0.0042
6	rs34598813	36269725	0.96	0.0430660126656495	1.13	0.00152967313523666	0.175647776035857	0.827419308312242	0.0039	0.0035	0.0227	0.1452	0.0113	0.1571	0.2045	0.0099	0.0038	0.0099	0.0112	0.0102	0.0043	0.0131	0.0143	0.1074	0.1605	0.0031	0.0026	0.0117	0.0273	0.0145	0.0121	0.0141	0.0127	0.0042
6	rs12199580	36270130	0.96	0.0430660126656495	1.13	0.00152967313523666	0.174816945953231	0.809131777299472	0.0039	0.0035	0.0226	0.1453	0.0113	0.1569	0.2047	0.0099	0.0038	0.0099	0.0112	0.0103	0.0043	0.0131	0.0143	0.1073	0.1605	0.0031	0.0026	0.0116	0.0273	0.0146	0.0121	0.0142	0.0127	0.0039
6	rs112121361	36271259	0.96	0.0430660126656495	1.13	0.00152967313523666	0.159362211774863	0.762813807575051	0.0041	0.0035	0.0224	0.1449	0.0114	0.1567	0.2053	0.0098	0.0038	0.0103	0.0112	0.0102	0.0045	0.013	0.0144	0.1074	0.1596	0.0031	0.0025	0.0114	0.0273	0.0149	0.0119	0.0146	0.0127	0.0038
6	rs13203654	36273317	0.96	0.0430660126656495	1.13	0.00152967313523666	0.141438747459138	0.796886426463385	0.0044	0.0036	0.0222	0.1443	0.0116	0.1565	0.206	0.0098	0.0038	0.0107	0.0112	0.0101	0.0047	0.0129	0.0146	0.1074	0.1585	0.0031	0.0024	0.0111	0.0273	0.0153	0.0118	0.0151	0.0127	0.0037
6	rs45621032	36274148	0.96	0.0430660126656495	1.13	0.00152967313523666	0.137054009073084	0.758426214163111	0.0044	0.0036	0.0222	0.1441	0.0117	0.1563	0.206	0.0098	0.0038	0.0108	0.0112	0.01	0.0048	0.0128	0.0146	0.1078	0.1584	0.0031	0.0024	0.011	0.0272	0.0154	0.0117	0.0153	0.0126	0.0036
6	rs4713956	36275458	0.95	0.0523777185899542	1.13	0.00152967313523666	0.125754966361722	0.749215153526642	0.0045	0.0036	0.0222	0.1438	0.0118	0.1561	0.2064	0.0097	0.0038	0.011	0.0111	0.0099	0.0051	0.0127	0.0147	0.1083	0.1582	0.0031	0.0024	0.0108	0.0271	0.0155	0.0114	0.0156	0.0125	0.0036
6	rs9470251	36276749	0.95	0.0523777185899542	1.13	0.00152967313523666	0.120252870057023	0.764328042299734	0.0046	0.0037	0.0222	0.1441	0.0119	0.1553	0.2061	0.0098	0.0038	0.0111	0.0111	0.01	0.0052	0.0126	0.0149	0.1086	0.158	0.0031	0.0024	0.0107	0.027	0.0156	0.0113	0.0157	0.0126	0.0035
6	rs12662591	36276810	0.95	0.0523777185899542	1.13	0.00152967313523666	0.120166285192868	0.76175423067898	0.0046	0.0037	0.0222	0.1441	0.0119	0.1553	0.2062	0.0098	0.0038	0.0111	0.0111	0.01	0.0052	0.0126	0.0149	0.1085	0.1579	0.0031	0.0024	0.0107	0.027	0.0156	0.0113	0.0157	0.0126	0.0035
6	rs114087626	36278676	0.95	0.0523777185899542	1.13	0.00152967313523666	0.120166285192868	0.752081541708156	0.0046	0.0037	0.0222	0.1441	0.0119	0.1554	0.2063	0.0098	0.0038	0.0112	0.0111	0.01	0.0052	0.0126	0.0151	0.1085	0.1573	0.0032	0.0025	0.0107	0.027	0.0155	0.0113	0.0158	0.0126	0.0036
6	rs999620	36280250	0.95	0.0523777185899542	1.13	0.00152967313523666	0.117387225751036	0.75419514302598	0.0046	0.0037	0.0223	0.1441	0.0119	0.1555	0.2064	0.0098	0.0038	0.0112	0.0111	0.01	0.0051	0.0126	0.0152	0.1085	0.1569	0.0032	0.0025	0.0107	0.0269	0.0155	0.0114	0.0158	0.0126	0.0036
6	rs62403699	36282858	0.95	0.0523777185899542	1.13	0.00152967313523666	0.120483949317992	0.727569372463984	0.0046	0.0037	0.0223	0.1442	0.0119	0.1555	0.2064	0.0098	0.0038	0.0112	0.0111	0.01	0.0051	0.0126	0.0152	0.1084	0.1568	0.0032	0.0025	0.0107	0.0269	0.0155	0.0114	0.0158	0.0126	0.0036
6	rs45613131	36284833	0.95	0.0523777185899542	1.13	0.00152967313523666	0.125458524038934	0.711874902915033	0.0046	0.0037	0.0223	0.1442	0.0118	0.1554	0.2064	0.0098	0.0038	0.0112	0.0111	0.0101	0.0051	0.0126	0.0152	0.1083	0.1568	0.0032	0.0025	0.0106	0.0268	0.0155	0.0113	0.0158	0.0126	0.0036
6	rs80160953	36286861	0.95	0.0523777185899542	1.13	0.00152967313523666	0.127303319446402	0.707553700549246	0.0047	0.0037	0.0222	0.1442	0.0118	0.1554	0.2064	0.0098	0.0037	0.0113	0.0111	0.0101	0.0051	0.0126	0.0152	0.1083	0.1568	0.0032	0.0025	0.0106	0.0268	0.0155	0.0113	0.0158	0.0126	0.0036
6	rs76331220	36293083	0.95	0.0523777185899542	1.13	0.00152967313523666	0.098785309730122	0.684114964941754	0.0049	0.0038	0.0222	0.1445	0.0115	0.155	0.2063	0.01	0.0037	0.0115	0.011	0.0104	0.0054	0.0125	0.0155	0.1077	0.1566	0.0034	0.0027	0.0104	0.0265	0.0157	0.0113	0.016	0.0126	0.0035
6	rs41270098	36294864	0.95	0.0523777185899542	1.14	0.00113127902875636	0.0964763758873686	0.675850597349869	0.0049	0.0038	0.0222	0.1446	0.0114	0.1549	0.2063	0.01	0.0037	0.0115	0.0109	0.0105	0.0055	0.0125	0.0155	0.1075	0.1565	0.0034	0.0028	0.0104	0.0264	0.0157	0.0113	0.016	0.0126	0.0035
6	rs41272158	36296575	0.95	0.0523777185899542	1.14	0.00113127902875636	0.108392156199693	0.676145359918805	0.0051	0.0038	0.0221	0.1448	0.0114	0.1546	0.2061	0.0101	0.0037	0.0116	0.0109	0.0107	0.0056	0.0127	0.0157	0.1069	0.1563	0.0035	0.0029	0.0103	0.0262	0.0159	0.0112	0.0161	0.0127	0.0035
6	rs7761392	36299182	0.94	0.0632155594214646	1.14	0.00113127902875636	0.17691646343472	0.754044128658519	0.0056	0.004	0.0217	0.1453	0.0113	0.154	0.2049	0.0105	0.0037	0.0121	0.0108	0.0114	0.006	0.0133	0.0164	0.105	0.1565	0.0039	0.0032	0.0099	0.0257	0.016	0.011	0.0163	0.0128	0.0034
6	rs72848583	36299425	0.94	0.0632155594214646	1.14	0.00113127902875636	0.217516755830274	0.744995366120845	0.0056	0.004	0.0217	0.1449	0.0112	0.1546	0.2051	0.0104	0.0037	0.0121	0.0108	0.0114	0.006	0.0134	0.0165	0.1047	0.1564	0.0039	0.0035	0.0099	0.0255	0.016	0.0109	0.0163	0.0128	0.0034
6	rs73729944	36303065	0.93	0.0757334056000413	1.14	0.00113127902875636	0.238441084195461	0.700117203049296	0.0056	0.0035	0.0216	0.1452	0.0109	0.1569	0.2065	0.0102	0.003	0.012	0.0112	0.0125	0.0053	0.0135	0.0165	0.1049	0.1551	0.0038	0.0034	0.0096	0.0246	0.0157	0.0104	0.0171	0.0129	0.0028
6	rs12530054	36304505	0.93	0.0757334056000413	1.14	0.00113127902875636	0.227656644915827	0.720534841019551	0.0055	0.0035	0.0215	0.1452	0.0109	0.1567	0.207	0.0102	0.003	0.012	0.0112	0.0126	0.0053	0.0135	0.0165	0.1048	0.1551	0.0037	0.0034	0.0096	0.0245	0.0156	0.0106	0.0172	0.0129	0.0028
6	rs1034436	36307044	0.93	0.0757334056000413	1.14	0.00113127902875636	0.212926979678443	0.72876824348033	0.0055	0.0035	0.0215	0.1455	0.0109	0.1568	0.207	0.0102	0.0029	0.012	0.0112	0.0126	0.0053	0.0134	0.0165	0.1049	0.1554	0.0036	0.0034	0.0096	0.0246	0.0153	0.0106	0.0172	0.0129	0.0028
6	rs1555429	36307170	0.93	0.0757334056000413	1.14	0.00113127902875636	0.225900060217196	0.72801889799327	0.0055	0.0035	0.0215	0.1455	0.0109	0.1568	0.207	0.0102	0.0029	0.0121	0.0112	0.0126	0.0053	0.0134	0.0165	0.1047	0.1556	0.0036	0.0035	0.0096	0.0246	0.0153	0.0106	0.0172	0.0129	0.0028
6	rs1476017	36310896	0.93	0.0757334056000413	1.14	0.00113127902875636	0.21430219379878	0.736120809772558	0.0055	0.0035	0.0215	0.1454	0.0109	0.1565	0.2068	0.0104	0.0028	0.0122	0.0112	0.0128	0.0052	0.0134	0.0166	0.1047	0.1554	0.0036	0.0034	0.0096	0.0247	0.0154	0.0106	0.0172	0.0129	0.0027
6	rs114909292	36315002	0.92	0.0900864543555373	1.14	0.00113127902875636	0.221541751165719	0.708745169538793	0.0055	0.0034	0.0214	0.1457	0.0109	0.1562	0.2065	0.0104	0.0027	0.0122	0.0112	0.013	0.0054	0.0134	0.0166	0.1046	0.1557	0.0037	0.0034	0.0096	0.0246	0.0154	0.0106	0.0172	0.0129	0.0027
6	rs16888069	36315242	0.92	0.0900864543555373	1.14	0.00113127902875636	0.222368252509815	0.708745169538793	0.0055	0.0034	0.0214	0.1457	0.0109	0.1562	0.2064	0.0104	0.0027	0.0122	0.0112	0.013	0.0055	0.0134	0.0166	0.1046	0.1557	0.0037	0.0034	0.0096	0.0246	0.0154	0.0106	0.0172	0.0128	0.0027
6	rs78382807	36321349	0.92	0.0900864543555373	1.14	0.00113127902875636	0.219441956494774	0.678209516103464	0.0056	0.0033	0.0213	0.146	0.0109	0.1562	0.2059	0.0105	0.0026	0.0122	0.0111	0.0133	0.0054	0.0133	0.0167	0.1046	0.1561	0.0038	0.0034	0.0096	0.0244	0.0155	0.0105	0.0173	0.0128	0.0026
6	rs72848600	36323679	0.92	0.0900864543555373	1.14	0.00113127902875636	0.217475897354202	0.672315732041475	0.0056	0.0033	0.0212	0.1461	0.0109	0.1562	0.2056	0.0105	0.0026	0.0122	0.0111	0.0134	0.0054	0.0133	0.0167	0.1046	0.1563	0.0038	0.0034	0.0096	0.0243	0.0155	0.0105	0.0173	0.0127	0.0026
6	rs55692747	36324677	0.92	0.0900864543555373	1.15	0.000829225569170049	0.217475897354202	0.668491073109832	0.0056	0.0033	0.0212	0.1462	0.0109	0.1562	0.2055	0.0105	0.0026	0.0122	0.0111	0.0135	0.0054	0.0133	0.0168	0.1046	0.1564	0.0039	0.0034	0.0095	0.0242	0.0156	0.0105	0.0173	0.0127	0.0026
6	rs28645108	36325285	0.92	0.0900864543555373	1.15	0.000829225569170049	0.218990525964275	0.664377797208377	0.0056	0.0033	0.0212	0.1463	0.0109	0.1562	0.2053	0.0105	0.0026	0.0122	0.0111	0.0135	0.0054	0.0133	0.0168	0.1046	0.1565	0.0039	0.0034	0.0095	0.0242	0.0156	0.0105	0.0173	0.0127	0.0026
6	rs60574842	36325694	0.92	0.0900864543555373	1.15	0.000829225569170049	0.218990525964275	0.656607935514291	0.0057	0.0033	0.0212	0.1462	0.0109	0.1563	0.2053	0.0105	0.0026	0.0122	0.011	0.0135	0.0054	0.0133	0.0168	0.1045	0.1567	0.0039	0.0034	0.0095	0.0242	0.0156	0.0105	0.0173	0.0127	0.0026
6	rs7757523	36326706	0.92	0.0900864543555373	1.15	0.000829225569170049	0.210432050478868	0.650027444196401	0.0056	0.0033	0.0212	0.1459	0.0109	0.1564	0.2058	0.0105	0.0026	0.0122	0.011	0.0134	0.0052	0.0133	0.017	0.1045	0.1568	0.0039	0.0034	0.0095	0.024	0.0155	0.0105	0.0173	0.0127	0.0026
6	rs45532434	36334237	0.92	0.0900864543555373	1.15	0.000829225569170049	0.187707023162994	0.588513957939734	0.0056	0.0032	0.0211	0.1453	0.011	0.1566	0.2065	0.0104	0.0028	0.012	0.0108	0.0134	0.0052	0.0132	0.0175	0.1048	0.1566	0.0039	0.0033	0.0095	0.0237	0.0154	0.0105	0.0173	0.0126	0.0026
6	rs763017	36336614	0.92	0.0900864543555373	1.15	0.000829225569170049	0.185646420345858	0.587372771059601	0.0056	0.0032	0.0211	0.1452	0.011	0.1567	0.2068	0.0104	0.0028	0.012	0.0108	0.0134	0.0052	0.0131	0.0177	0.105	0.1566	0.0039	0.0033	0.0094	0.0237	0.0154	0.0104	0.017	0.0125	0.0026
6	rs2234080	36336764	0.92	0.0900864543555373	1.16	0.000602396465643914	0.185795842068776	0.585376975860151	0.0056	0.0032	0.0211	0.1451	0.011	0.1567	0.2069	0.0104	0.0028	0.012	0.0108	0.0134	0.0052	0.0131	0.0177	0.1051	0.1566	0.0039	0.0033	0.0095	0.0237	0.0154	0.0104	0.017	0.0125	0.0026
6	rs2234079	36339136	0.92	0.0900864543555373	1.16	0.000602396465643914	0.203085937139966	0.601388721743427	0.0056	0.0032	0.0207	0.1449	0.011	0.1563	0.2073	0.0103	0.003	0.0121	0.0108	0.0133	0.0053	0.0131	0.0178	0.1052	0.1564	0.004	0.0034	0.0095	0.0236	0.0153	0.0103	0.017	0.0125	0.0026
6	rs62403705	36340040	0.93	0.0757334056000413	1.16	0.000602396465643914	0.204306619514591	0.579683733988429	0.0056	0.0032	0.0206	0.145	0.011	0.1563	0.2076	0.0103	0.0031	0.0121	0.0107	0.0133	0.0053	0.0131	0.0179	0.1055	0.156	0.0041	0.0035	0.0097	0.0232	0.0154	0.0103	0.017	0.0124	0.0026
6	rs6457905	36340153	0.93	0.0757334056000413	1.16	0.000602396465643914	0.175394673016233	0.582671013901817	0.0056	0.0032	0.0206	0.145	0.0113	0.1563	0.2078	0.0103	0.0032	0.0121	0.0106	0.0133	0.0053	0.0129	0.0179	0.1055	0.1559	0.0041	0.0034	0.0098	0.0232	0.0154	0.0102	0.017	0.0123	0.0026
6	rs77934893	36340164	0.93	0.0757334056000413	1.17	0.00043368729864556	0.174961274138844	0.581817127510287	0.0056	0.0032	0.0206	0.145	0.0113	0.1563	0.2078	0.0103	0.0032	0.0121	0.0106	0.0133	0.0053	0.0129	0.0179	0.1055	0.1559	0.0041	0.0034	0.0098	0.0232	0.0154	0.0102	0.017	0.0123	0.0026
6	rs12200906	36340944	0.93	0.0757334056000413	1.17	0.00043368729864556	0.150093592250802	0.541053498520652	0.0056	0.0032	0.0203	0.1448	0.0112	0.1565	0.2087	0.0103	0.0032	0.012	0.0105	0.0132	0.0053	0.0127	0.018	0.1053	0.1563	0.0041	0.0032	0.0097	0.023	0.0155	0.0101	0.017	0.0122	0.0026
6	rs3213529	36341165	0.93	0.0757334056000413	1.17	0.00043368729864556	0.14258785450204	0.525315366354696	0.0056	0.0032	0.0202	0.1448	0.0111	0.1566	0.2089	0.0102	0.0032	0.012	0.0105	0.0132	0.0053	0.0126	0.0181	0.1052	0.1565	0.0041	0.0032	0.0097	0.023	0.0156	0.0101	0.017	0.0122	0.0026
6	rs3213530	36341294	0.93	0.0757334056000413	1.17	0.00043368729864556	0.143196567390143	0.524066885930117	0.0056	0.0032	0.0202	0.145	0.0111	0.157	0.209	0.0102	0.0032	0.012	0.0105	0.0132	0.0053	0.0125	0.0181	0.1051	0.1564	0.0041	0.0031	0.0097	0.0229	0.0153	0.0101	0.017	0.0122	0.0026
6	Affx-37075847	36342892	0.93	0.0757334056000413	1.17	0.00043368729864556	0.159054802370207	0.468949788004581	0.0055	0.0031	0.0199	0.145	0.0109	0.1568	0.2105	0.0102	0.0031	0.0116	0.0101	0.0132	0.0053	0.0124	0.018	0.1054	0.1573	0.0042	0.0031	0.0097	0.0227	0.0151	0.0098	0.0168	0.0121	0.0025
6	rs2071795	36343158	0.93	0.0757334056000413	1.17	0.00043368729864556	0.16142052529223	0.472592916931945	0.0055	0.0031	0.0198	0.1449	0.0109	0.157	0.2111	0.0101	0.0031	0.0116	0.0101	0.0131	0.0053	0.0124	0.0178	0.1054	0.1573	0.0042	0.0031	0.0097	0.0226	0.0151	0.0098	0.0168	0.0121	0.0025
6	rs2234075	36343721	0.94	0.0632155594214646	1.17	0.00043368729864556	0.0507221210934309	0.366833319795949	0.005	0.0029	0.0198	0.1472	0.0106	0.1582	0.2164	0.0099	0.0028	0.0113	0.0097	0.0129	0.0049	0.0114	0.0171	0.1054	0.159	0.0037	0.003	0.0092	0.0211	0.0145	0.0089	0.0161	0.0111	0.0025
6	rs1076929	36348800	0.95	0.0523777185899542	1.17	0.00043368729864556	0.00716760847066413	0.248235742009715	0.0032	0.0025	0.0197	0.1533	0.0089	0.1688	0.2323	0.0088	0.0017	0.0106	0.0079	0.0122	0.0031	0.0083	0.0146	0.1054	0.1633	0.0024	0.0026	0.0072	0.0152	0.0121	0.0059	0.0138	0.0087	0.0021
6	rs4713969	36349008	0.95	0.0523777185899542	1.17	0.00043368729864556	0.00726422252464535	0.248684452246424	0.0032	0.0025	0.0197	0.1533	0.0089	0.1688	0.2324	0.0088	0.0017	0.0106	0.0079	0.0122	0.0031	0.0083	0.0146	0.1054	0.1633	0.0024	0.0026	0.0072	0.0152	0.0121	0.0059	0.0138	0.0087	0.0021
6	rs12208229	36350424	0.95	0.0523777185899542	1.16	0.000602396465643914	0.0069734249206297	0.244097403400763	0.0031	0.0025	0.0198	0.1533	0.0089	0.1688	0.2324	0.0089	0.0017	0.0106	0.0079	0.0122	0.0031	0.0083	0.0146	0.1054	0.1633	0.0024	0.0026	0.0072	0.0152	0.0121	0.0058	0.0138	0.0087	0.0021
6	rs62403723	36350530	0.95	0.0523777185899542	1.16	0.000602396465643914	0.00703638097856297	0.243874340919409	0.0031	0.0025	0.0198	0.1533	0.0089	0.1688	0.2324	0.0089	0.0017	0.0106	0.0079	0.0122	0.0031	0.0083	0.0146	0.1054	0.1633	0.0024	0.0026	0.0072	0.0152	0.0121	0.0058	0.0138	0.0087	0.0021
6	rs9368925	36359879	0.95	0.0523777185899542	1.16	0.000602396465643914	0.00502092645953194	0.225481738887739	0.0031	0.0024	0.0202	0.1532	0.0088	0.1682	0.2332	0.009	0.0016	0.0106	0.008	0.0122	0.0031	0.0083	0.0146	0.1054	0.1632	0.0023	0.0026	0.0071	0.0153	0.0121	0.0057	0.0138	0.0086	0.0021
6	rs79059914	36362328	0.95	0.0523777185899542	1.16	0.000602396465643914	0.00443291032675665	0.224069653087461	0.003	0.0024	0.0202	0.1532	0.0088	0.1684	0.2335	0.009	0.0016	0.0106	0.008	0.0122	0.003	0.0083	0.0146	0.1055	0.1632	0.0024	0.0026	0.007	0.0152	0.0121	0.0057	0.0138	0.0085	0.0021
6	rs114910336	36386070	0.95	0.0523777185899542	1.16	0.000602396465643914	0.003840887344683	0.223310497914428	0.0029	0.0024	0.0203	0.1532	0.0088	0.1686	0.2338	0.009	0.0016	0.0106	0.0079	0.0122	0.003	0.0083	0.0146	0.1056	0.1633	0.0025	0.0026	0.0069	0.015	0.0121	0.0057	0.0137	0.0084	0.0022
6	rs664370	36393816	0.95	0.0523777185899542	1.16	0.000602396465643914	0.00331090209085094	0.228969909277093	0.0028	0.0024	0.0203	0.1532	0.0088	0.1688	0.2341	0.0091	0.0016	0.0105	0.0079	0.0122	0.003	0.0083	0.0145	0.1056	0.1634	0.0026	0.0026	0.0068	0.0148	0.0121	0.0057	0.0135	0.0084	0.0022
6	rs115463186	36395830	0.95	0.0523777185899542	1.16	0.000602396465643914	0.00325867602405734	0.220282308031626	0.0028	0.0024	0.0203	0.1528	0.0088	0.169	0.2339	0.0091	0.0016	0.0105	0.0079	0.0122	0.003	0.0083	0.015	0.1056	0.1633	0.0026	0.0026	0.0068	0.0148	0.0121	0.0057	0.0135	0.0084	0.0022
6	rs544267	36398302	0.95	0.0523777185899542	1.16	0.000602396465643914	0.00388790687769037	0.210960407392729	0.0025	0.0024	0.0204	0.1523	0.0088	0.1692	0.2338	0.0091	0.0016	0.0105	0.0079	0.0122	0.003	0.0083	0.0156	0.1056	0.1633	0.0026	0.0026	0.0068	0.0148	0.0121	0.0057	0.0135	0.0084	0.0022
6	rs6928087	36410190	0.95	0.0523777185899542	1.16	0.000602396465643914	0.0033549291860793	0.21952737701207	0.0025	0.0024	0.0203	0.1523	0.0087	0.1692	0.2341	0.0092	0.0016	0.0105	0.0079	0.0122	0.003	0.0083	0.0154	0.1058	0.1634	0.0026	0.0026	0.0068	0.0148	0.0121	0.0057	0.0135	0.0083	0.0022
6	rs72851235	36437097	0.95	0.0523777185899542	1.16	0.000602396465643914	0.00346248971024846	0.223961150903986	0.0025	0.0023	0.0203	0.1523	0.0087	0.1692	0.2342	0.0093	0.0016	0.0106	0.0077	0.0121	0.0031	0.0082	0.0154	0.1061	0.164	0.0027	0.0025	0.0067	0.0148	0.012	0.0057	0.0132	0.0081	0.0022
6	rs4711453	36439391	0.95	0.0523777185899542	1.17	0.00043368729864556	0.00345568816297154	0.224178172405594	0.0025	0.0023	0.0203	0.1523	0.0087	0.1692	0.2342	0.0093	0.0016	0.0106	0.0077	0.0121	0.0031	0.0082	0.0154	0.1061	0.164	0.0027	0.0025	0.0067	0.0148	0.012	0.0057	0.0132	0.0081	0.0022
6	rs76847127	36443643	0.95	0.0523777185899542	1.18	0.0003094110508256	0.0034898020126763	0.223635747212116	0.0025	0.0023	0.0203	0.1523	0.0087	0.1692	0.2342	0.0093	0.0016	0.0106	0.0077	0.0121	0.0031	0.0082	0.0154	0.1061	0.164	0.0027	0.0025	0.0067	0.0148	0.012	0.0057	0.0132	0.0081	0.0022
6	rs2239808	36446975	0.95	0.0523777185899542	1.2	0.000153242831593584	0.00379431769459824	0.224503833117382	0.0025	0.0023	0.0203	0.1523	0.0087	0.1692	0.2342	0.0093	0.0016	0.0106	0.0077	0.0121	0.0031	0.0082	0.0154	0.1057	0.1643	0.0027	0.0025	0.0067	0.0148	0.012	0.0057	0.0132	0.0081	0.0022
6	rs76716449	36460710	0.95	0.0523777185899542	1.17	0.00043368729864556	0.0037192937559281	0.229625873785198	0.0025	0.0023	0.0203	0.1523	0.0086	0.169	0.2343	0.0093	0.0016	0.0106	0.0077	0.0123	0.003	0.0083	0.0154	0.1058	0.1645	0.0027	0.0025	0.0068	0.0148	0.012	0.0056	0.0131	0.0081	0.0022
6	rs2071809	36463627	0.95	0.0523777185899542	1.17	0.00043368729864556	0.0037144940529638	0.229735260309747	0.0025	0.0023	0.0203	0.1523	0.0086	0.169	0.2343	0.0093	0.0016	0.0106	0.0077	0.0123	0.003	0.0083	0.0154	0.1058	0.1645	0.0027	0.0025	0.0068	0.0148	0.012	0.0056	0.0131	0.0081	0.0022
6	rs77908513	36464203	0.95	0.0523777185899542	1.17	0.00043368729864556	0.0037144940529638	0.229735260309747	0.0025	0.0023	0.0203	0.1523	0.0086	0.169	0.2343	0.0093	0.0016	0.0106	0.0077	0.0123	0.003	0.0083	0.0154	0.1058	0.1645	0.0027	0.0025	0.0068	0.0148	0.012	0.0056	0.0131	0.0081	0.0022
6	rs626516	36465380	0.95	0.0523777185899542	1.17	0.00043368729864556	0.0037192937559281	0.229516504139965	0.0025	0.0023	0.0203	0.1523	0.0086	0.169	0.2343	0.0093	0.0016	0.0106	0.0077	0.0123	0.003	0.0083	0.0154	0.1058	0.1645	0.0027	0.0025	0.0068	0.0148	0.012	0.0056	0.0131	0.0081	0.0022
6	rs853884	36468133	0.95	0.0523777185899542	1.17	0.00043368729864556	0.00372409835755851	0.229297815507276	0.0025	0.0023	0.0203	0.1523	0.0086	0.1689	0.2343	0.0093	0.0016	0.0106	0.0077	0.0123	0.003	0.0083	0.0154	0.1058	0.1645	0.0027	0.0025	0.0068	0.0148	0.012	0.0056	0.0131	0.0081	0.0022
6	rs115588625	36501881	0.95	0.0523777185899542	1.17	0.00043368729864556	0.00436712938749489	0.218342775061916	0.0025	0.0023	0.0203	0.1522	0.0087	0.1685	0.2342	0.0093	0.0016	0.0106	0.0077	0.0124	0.003	0.0085	0.0156	0.1057	0.1642	0.0028	0.0024	0.0068	0.0149	0.0122	0.0056	0.0132	0.0082	0.0022
6	rs35071464	36514343	0.95	0.0523777185899542	1.17	0.00043368729864556	0.00514985262051074	0.218773296089836	0.0026	0.0024	0.0203	0.1521	0.0088	0.168	0.2341	0.0094	0.0016	0.0106	0.0077	0.0125	0.003	0.0087	0.0158	0.1056	0.1639	0.0028	0.0024	0.0068	0.0149	0.0125	0.0055	0.0132	0.0082	0.0022
6	rs76640704	36515481	0.95	0.0523777185899542	1.17	0.00043368729864556	0.00503918852941742	0.216730804214747	0.0026	0.0024	0.0203	0.1521	0.0088	0.1679	0.2341	0.0094	0.0016	0.0106	0.0077	0.0126	0.003	0.0087	0.0159	0.1055	0.1638	0.0028	0.0024	0.0068	0.0149	0.0125	0.0055	0.0132	0.0082	0.0022
6	rs17360657	36516027	0.95	0.0523777185899542	1.16	0.000602396465643914	0.00506361858339555	0.214266761911741	0.0026	0.0024	0.0203	0.1521	0.0088	0.1679	0.2342	0.0094	0.0016	0.0106	0.0077	0.0126	0.003	0.0087	0.0159	0.1055	0.1638	0.0028	0.0024	0.0068	0.0149	0.0125	0.0055	0.0132	0.0082	0.0022
6	rs76976387	36521363	0.95	0.0523777185899542	1.16	0.000602396465643914	0.00519964102150778	0.214266761911741	0.0026	0.0024	0.0203	0.1522	0.0088	0.1679	0.2342	0.0094	0.0016	0.0106	0.0076	0.0125	0.003	0.0087	0.0159	0.1055	0.1637	0.0028	0.0024	0.0068	0.0149	0.0125	0.0054	0.0132	0.0083	0.0022
6	rs7741729	36524075	0.95	0.0523777185899542	1.16	0.000602396465643914	0.00529400527942741	0.211599019334641	0.0026	0.0024	0.0203	0.1522	0.0088	0.1679	0.2343	0.0094	0.0016	0.0106	0.0076	0.0125	0.003	0.0087	0.016	0.1055	0.1636	0.0028	0.0024	0.0068	0.0149	0.0125	0.0054	0.0132	0.0083	0.0022
6	rs57145488	36524902	0.95	0.0523777185899542	1.16	0.000602396465643914	0.00812637962859051	0.210003689127119	0.0026	0.0024	0.0203	0.1522	0.0086	0.1679	0.2343	0.0094	0.0016	0.0106	0.0076	0.0123	0.0031	0.0087	0.0159	0.1055	0.1636	0.0029	0.0028	0.0068	0.0149	0.0125	0.0054	0.0131	0.0082	0.0022
6	rs9462199	36535585	0.94	0.0632155594214646	1.16	0.000602396465643914	0.00456116227566173	0.175953530831188	0.0025	0.0024	0.0211	0.152	0.0084	0.1658	0.2366	0.0092	0.0015	0.0108	0.0071	0.0121	0.0025	0.0085	0.0168	0.1061	0.1622	0.0029	0.0025	0.0067	0.0141	0.0131	0.0057	0.0136	0.009	0.0022
6	rs9380580	36551396	0.94	0.0632155594214646	1.16	0.000602396465643914	0.00377241455694816	0.18118205421371	0.0025	0.0024	0.0211	0.152	0.0085	0.1656	0.2368	0.0091	0.0015	0.0108	0.0071	0.0121	0.0023	0.0085	0.0169	0.1061	0.162	0.0027	0.0024	0.0067	0.0141	0.0132	0.0057	0.0138	0.0091	0.0022
6	rs114403297	36561376	0.94	0.0632155594214646	1.16	0.000602396465643914	0.00402146947749499	0.186156916101029	0.0025	0.0025	0.0212	0.1517	0.0085	0.1657	0.2369	0.0093	0.0015	0.0109	0.0072	0.012	0.0022	0.0087	0.017	0.1061	0.1614	0.0027	0.0024	0.0067	0.0141	0.0132	0.0059	0.0138	0.0091	0.0022
6	rs3756907	36563129	0.94	0.0632155594214646	1.16	0.000602396465643914	0.00389288259381104	0.186462995942521	0.0025	0.0025	0.0213	0.1517	0.0085	0.1657	0.2369	0.0093	0.0015	0.0109	0.0072	0.012	0.0022	0.0087	0.017	0.1061	0.1614	0.0027	0.0024	0.0067	0.0141	0.0132	0.0059	0.0138	0.0091	0.0022
6	rs73408323	36563323	0.94	0.0632155594214646	1.17	0.00043368729864556	0.00389039410831697	0.186360950243274	0.0025	0.0025	0.0213	0.1517	0.0085	0.1657	0.2369	0.0093	0.0015	0.0109	0.0072	0.012	0.0022	0.0087	0.017	0.1061	0.1614	0.0027	0.0024	0.0067	0.0141	0.0132	0.0059	0.0138	0.0091	0.0022
6	rs611831	36565308	0.94	0.0632155594214646	1.17	0.00043368729864556	0.00390534385947351	0.185749077005445	0.0025	0.0025	0.0213	0.1516	0.0085	0.1657	0.2369	0.0093	0.0015	0.0109	0.0072	0.012	0.0022	0.0087	0.017	0.1061	0.1614	0.0027	0.0024	0.0067	0.0141	0.0133	0.0059	0.0138	0.0091	0.0022
6	rs79820538	36572757	0.94	0.0632155594214646	1.17	0.00043368729864556	0.00389786333113769	0.187280047839955	0.0025	0.0025	0.0213	0.1514	0.0085	0.1656	0.2371	0.0092	0.0015	0.0109	0.0071	0.012	0.0022	0.0087	0.0171	0.1061	0.1613	0.0027	0.0024	0.0067	0.0141	0.0133	0.0059	0.0139	0.0091	0.0022
6	rs75135886	36573550	0.94	0.0632155594214646	1.17	0.00043368729864556	0.00386805415593656	0.186871369457238	0.0025	0.0025	0.0213	0.1514	0.0085	0.1656	0.2371	0.0092	0.0015	0.0109	0.0071	0.012	0.0022	0.0088	0.0171	0.1061	0.1613	0.0027	0.0024	0.0067	0.0141	0.0133	0.0059	0.0139	0.0091	0.0022
6	rs60633269	36576414	0.94	0.0632155594214646	1.17	0.00043368729864556	0.00391033716498733	0.187995967475814	0.0025	0.0025	0.0213	0.1514	0.0085	0.1656	0.2372	0.0092	0.0015	0.0109	0.0071	0.012	0.0022	0.0088	0.0171	0.1061	0.1613	0.0027	0.0024	0.0068	0.0141	0.0133	0.0059	0.0139	0.0091	0.0022
6	rs113990320	36586592	0.94	0.0632155594214646	1.17	0.00043368729864556	0.00454427074778584	0.186462995942521	0.0025	0.0025	0.0213	0.1514	0.0085	0.1656	0.2372	0.0092	0.0015	0.0109	0.0071	0.0119	0.0022	0.0088	0.0171	0.1062	0.1612	0.0027	0.0024	0.0067	0.014	0.0133	0.0059	0.0139	0.0091	0.0022
6	rs13215272	36589502	0.94	0.0632155594214646	1.17	0.00043368729864556	0.00453865115114848	0.186156916101029	0.0025	0.0025	0.0213	0.1514	0.0085	0.1656	0.2372	0.0092	0.0015	0.0109	0.0071	0.0119	0.0022	0.0088	0.0171	0.1062	0.1612	0.0027	0.0024	0.0067	0.014	0.0133	0.0059	0.0139	0.0091	0.0022
6	rs146656865	36592227	0.94	0.0632155594214646	1.17	0.00043368729864556	0.0046064470565565	0.185443398408642	0.0025	0.0025	0.0213	0.1514	0.0085	0.1656	0.2372	0.0092	0.0015	0.0109	0.0071	0.0119	0.0022	0.0088	0.0171	0.1062	0.1612	0.0027	0.0024	0.0067	0.014	0.0133	0.0059	0.0139	0.0091	0.0022
6	rs76693637	36600436	0.94	0.0632155594214646	1.17	0.00043368729864556	0.005428350896542	0.182598724583481	0.0026	0.0025	0.0213	0.1514	0.0085	0.1655	0.2372	0.0092	0.0015	0.0109	0.0071	0.0119	0.0022	0.0088	0.0172	0.1063	0.1611	0.0027	0.0024	0.0067	0.014	0.0134	0.0059	0.0138	0.0091	0.0022
6	rs9296194	36603401	0.94	0.0632155594214646	1.17	0.00043368729864556	0.00727231863447472	0.17976918329865	0.0026	0.0025	0.0213	0.1512	0.0086	0.1651	0.2373	0.0093	0.0015	0.0108	0.007	0.0118	0.0021	0.0091	0.0174	0.1068	0.1607	0.0026	0.0023	0.0067	0.0137	0.0138	0.006	0.0138	0.0091	0.0021
6	rs9470355	36609453	0.94	0.0632155594214646	1.17	0.00043368729864556	0.0066613381189634	0.187177849683327	0.0027	0.0027	0.021	0.1508	0.0086	0.1643	0.2373	0.0093	0.0015	0.0107	0.0071	0.0117	0.0019	0.0094	0.0176	0.108	0.16	0.0026	0.0022	0.0067	0.0134	0.0142	0.0062	0.0142	0.0092	0.0021
6	rs720170	36612040	0.94	0.0632155594214646	1.17	0.00043368729864556	0.00459225788257049	0.201982665555715	0.0028	0.0027	0.0209	0.1506	0.0087	0.1637	0.2374	0.0092	0.0015	0.0105	0.0072	0.0115	0.0018	0.0095	0.0178	0.1088	0.1595	0.0025	0.0021	0.0067	0.0131	0.0145	0.0064	0.0144	0.0093	0.0021
6	rs10456442	36621411	0.92	0.0900864543555373	1.17	0.00043368729864556	0.0106236028121579	0.312345494932485	0.0026	0.0027	0.0204	0.1496	0.0091	0.1653	0.2341	0.009	0.0012	0.0105	0.007	0.0103	0.002	0.0105	0.0172	0.1142	0.1597	0.0022	0.0017	0.0061	0.0125	0.0148	0.0073	0.0144	0.0094	0.0019
6	rs1321311	36622900	0.92	0.0900864543555373	1.17	0.00043368729864556	0.0102398368774445	0.31487581964768	0.0026	0.0027	0.0204	0.1496	0.0091	0.165	0.2341	0.009	0.0013	0.0105	0.007	0.0103	0.002	0.0104	0.0173	0.1142	0.1597	0.0022	0.0017	0.0061	0.0125	0.0147	0.0073	0.0144	0.0093	0.002
6	rs9470361	36623379	0.92	0.0900864543555373	1.17	0.00043368729864556	0.00918505732100455	0.315117118608855	0.0026	0.0027	0.0204	0.1496	0.0091	0.1651	0.234	0.009	0.0013	0.0105	0.007	0.0102	0.002	0.0104	0.0173	0.1144	0.1596	0.0022	0.0017	0.0061	0.0125	0.0148	0.0073	0.0144	0.0093	0.002
6	rs76628658	36627410	0.92	0.0900864543555373	1.17	0.00043368729864556	0.00843955153609548	0.318380003416938	0.0026	0.0027	0.0204	0.1495	0.0091	0.1653	0.234	0.009	0.0014	0.0105	0.0069	0.0102	0.002	0.0103	0.0173	0.1144	0.1596	0.0022	0.0017	0.0061	0.0125	0.0148	0.0073	0.0144	0.0093	0.002
6	rs4713996	36629714	0.92	0.0900864543555373	1.17	0.00043368729864556	0.00799927144401561	0.32371849835209	0.0026	0.0026	0.0204	0.1494	0.0091	0.1654	0.234	0.0091	0.0015	0.0105	0.0069	0.0102	0.002	0.0103	0.0173	0.1145	0.1596	0.0022	0.0017	0.0061	0.0125	0.0148	0.0073	0.0144	0.0093	0.002
6	rs72853335	36631009	0.92	0.0900864543555373	1.18	0.0003094110508256	0.00811756430459729	0.323353680398268	0.0026	0.0026	0.0204	0.1496	0.0091	0.1652	0.2341	0.0091	0.0015	0.0104	0.0069	0.0101	0.002	0.0103	0.0173	0.1146	0.1596	0.0022	0.0017	0.0061	0.0125	0.0149	0.0074	0.0144	0.0093	0.002
6	rs4713998	36632610	0.92	0.0900864543555373	1.18	0.0003094110508256	0.00821938289249179	0.319469837439548	0.0026	0.0026	0.0204	0.1495	0.0091	0.1652	0.2341	0.0091	0.0015	0.0104	0.0069	0.0101	0.002	0.0103	0.0173	0.1146	0.1595	0.0022	0.0017	0.0061	0.0125	0.0149	0.0074	0.0144	0.0093	0.002
6	rs7452626	36640241	0.92	0.0900864543555373	1.18	0.0003094110508256	0.00649267675059726	0.302046984679206	0.0026	0.0026	0.0205	0.1493	0.0091	0.165	0.234	0.0091	0.0015	0.0103	0.0068	0.0106	0.002	0.0103	0.0173	0.1147	0.1593	0.0022	0.0017	0.0061	0.0125	0.0151	0.0074	0.0144	0.0093	0.002
6	rs4711462	36642190	0.92	0.0900864543555373	1.18	0.0003094110508256	0.00611904744017591	0.296462660939529	0.0026	0.0026	0.0205	0.1493	0.0091	0.165	0.2339	0.009	0.0015	0.0103	0.0068	0.0107	0.002	0.0103	0.0173	0.1148	0.1592	0.0022	0.0017	0.0061	0.0125	0.0151	0.0074	0.0144	0.0093	0.002
6	rs762624	36645588	0.92	0.0900864543555373	1.18	0.0003094110508256	0.0065897181580883	0.28550624581189	0.0026	0.0026	0.0203	0.1495	0.0091	0.1656	0.2347	0.0089	0.0015	0.0101	0.0067	0.0108	0.0021	0.0103	0.0175	0.1152	0.1582	0.0022	0.0017	0.006	0.0124	0.0152	0.0074	0.0143	0.0093	0.0019
6	rs2395655	36645696	0.92	0.0900864543555373	1.19	0.000218747050784611	0.00658221392939055	0.282816026903884	0.0026	0.0026	0.0203	0.1495	0.0091	0.1655	0.2347	0.0089	0.0015	0.0101	0.0067	0.0108	0.0021	0.0103	0.0175	0.1154	0.1582	0.0022	0.0017	0.006	0.0124	0.0152	0.0074	0.0143	0.0092	0.0019
6	rs1801270	36651971	0.91	0.106429816649543	1.19	0.000218747050784611	0.00606253464763641	0.243762834060844	0.0025	0.0026	0.02	0.1491	0.0089	0.1654	0.2349	0.0088	0.0014	0.0102	0.0066	0.0116	0.002	0.0103	0.0179	0.1168	0.1575	0.0024	0.0017	0.006	0.0122	0.0153	0.0072	0.0141	0.0088	0.0019
6	rs6937605	36659932	0.92	0.0900864543555373	1.2	0.000153242831593584	0.00853527488462566	0.208730310155306	0.0025	0.0025	0.0203	0.1492	0.0088	0.165	0.2341	0.0086	0.0014	0.0103	0.0066	0.0118	0.002	0.0104	0.0188	0.1175	0.1561	0.0024	0.0017	0.0059	0.0119	0.0157	0.0072	0.0142	0.009	0.002
6	rs77930044	36661250	0.92	0.0900864543555373	1.2	0.000153242831593584	0.00826395489102219	0.217482568807667	0.0025	0.0024	0.0203	0.1492	0.0088	0.1647	0.2339	0.0085	0.0014	0.0103	0.0067	0.0121	0.002	0.0106	0.0189	0.1179	0.1554	0.0024	0.0018	0.0058	0.0117	0.0159	0.0071	0.0144	0.0092	0.002
6	rs11753407	36666133	0.92	0.0900864543555373	1.2	0.000153242831593584	0.00825948940336795	0.251494699700036	0.0024	0.0024	0.0202	0.1493	0.0089	0.1639	0.2334	0.0084	0.0015	0.0106	0.0069	0.0127	0.0022	0.0108	0.0191	0.1186	0.1539	0.0024	0.002	0.0056	0.0113	0.0163	0.0072	0.0147	0.0095	0.002
6	rs6906101	36667610	0.92	0.0900864543555373	1.2	0.000153242831593584	0.00786508474323219	0.256578203829785	0.0024	0.0024	0.0202	0.1493	0.0089	0.1639	0.2333	0.0084	0.0015	0.0106	0.0069	0.0127	0.0022	0.0108	0.0191	0.1187	0.1538	0.0024	0.002	0.0056	0.0113	0.0163	0.0072	0.0147	0.0095	0.002
6	rs58109844	36669519	0.92	0.0900864543555373	1.2	0.000153242831593584	0.00732511246759827	0.269137879817265	0.0024	0.0023	0.0203	0.1492	0.0088	0.1637	0.2335	0.0082	0.0015	0.0107	0.007	0.0127	0.0022	0.0109	0.0191	0.1188	0.1538	0.0024	0.0019	0.0056	0.0113	0.0163	0.0072	0.0148	0.0094	0.002
6	rs9470378	36678212	0.92	0.0900864543555373	1.2	0.000153242831593584	0.00702454352919336	0.282932830997095	0.0025	0.0022	0.0206	0.1497	0.0088	0.1635	0.2327	0.0081	0.0015	0.0109	0.007	0.0129	0.0021	0.011	0.0189	0.1192	0.1535	0.0023	0.0018	0.0057	0.0112	0.0165	0.0073	0.0145	0.0095	0.0021
6	rs58536292	36682977	0.92	0.0900864543555373	1.2	0.000153242831593584	0.00709977350659043	0.281182320771671	0.0025	0.0021	0.0206	0.1498	0.0088	0.1636	0.2325	0.0081	0.0015	0.0109	0.007	0.0129	0.0023	0.011	0.0189	0.1192	0.1535	0.0023	0.0018	0.0057	0.0112	0.0165	0.0073	0.0145	0.0095	0.0021
6	rs71569343	36685559	0.92	0.0900864543555373	1.2	0.000153242831593584	0.00702060112045792	0.272826513887828	0.0025	0.0021	0.0206	0.1503	0.0088	0.1634	0.2317	0.008	0.0015	0.0109	0.007	0.013	0.0025	0.011	0.0189	0.1193	0.1535	0.0023	0.0018	0.0057	0.0111	0.0165	0.0072	0.0145	0.0095	0.0021
6	rs236488	36685593	0.92	0.0900864543555373	1.2	0.000153242831593584	0.00698519602362622	0.273404264652528	0.0025	0.0021	0.0206	0.1503	0.0088	0.1634	0.2317	0.008	0.0015	0.0109	0.007	0.013	0.0025	0.011	0.0189	0.1193	0.1535	0.0023	0.0018	0.0057	0.0111	0.0165	0.0072	0.0145	0.0095	0.0021
6	rs236471	36695661	0.92	0.0900864543555373	1.2	0.000153242831593584	0.00615101465906277	0.262263898494917	0.0026	0.0021	0.0206	0.1506	0.0086	0.164	0.2308	0.0079	0.0017	0.011	0.007	0.0131	0.0025	0.0109	0.019	0.1199	0.1523	0.0024	0.0016	0.0059	0.0109	0.0166	0.0071	0.0146	0.0098	0.0023
6	rs55806450	36701466	0.92	0.0900864543555373	1.21	0.000106374031200048	0.0067030758895808	0.263519975462864	0.0027	0.0024	0.0207	0.15	0.0085	0.1638	0.2308	0.0078	0.0017	0.0111	0.0069	0.0133	0.0026	0.011	0.0191	0.1203	0.1512	0.0026	0.0016	0.0059	0.0107	0.0168	0.007	0.0147	0.01	0.0024
6	rs9368958	36708556	0.92	0.0900864543555373	1.21	0.000106374031200048	0.00806044273469774	0.262492136675209	0.0028	0.0026	0.0209	0.1494	0.0084	0.1639	0.2303	0.0078	0.0018	0.0112	0.0069	0.0133	0.0026	0.011	0.019	0.1213	0.1504	0.0028	0.0015	0.0058	0.0106	0.0167	0.0072	0.0146	0.01	0.0025
6	rs6921746	36709896	0.92	0.0900864543555373	1.21	0.000106374031200048	0.00911266342455432	0.260326382971281	0.0029	0.0026	0.0209	0.1494	0.0084	0.1639	0.2302	0.0078	0.0018	0.0112	0.0069	0.0133	0.0026	0.011	0.0191	0.1213	0.1503	0.0029	0.0015	0.0058	0.0106	0.0167	0.0072	0.0147	0.01	0.0025
6	rs9394380	36715053	0.92	0.0900864543555373	1.21	0.000106374031200048	0.00833115869058017	0.258506954013813	0.003	0.0027	0.021	0.1493	0.0081	0.164	0.2293	0.0078	0.0018	0.0113	0.0069	0.0134	0.0027	0.0112	0.0192	0.1215	0.1498	0.0032	0.0015	0.0057	0.0106	0.0165	0.0072	0.0152	0.0101	0.0025
6	rs3213536	36715773	0.92	0.0900864543555373	1.21	0.000106374031200048	0.00866882247071957	0.256804879998099	0.003	0.0027	0.021	0.1493	0.0081	0.164	0.2293	0.0078	0.0018	0.0113	0.0069	0.0134	0.0027	0.0112	0.0192	0.1215	0.1498	0.0032	0.0015	0.0057	0.0106	0.0164	0.0072	0.0152	0.0101	0.0025
6	rs78720743	36719710	0.92	0.0900864543555373	1.21	0.000106374031200048	0.00928226112194259	0.254880141437348	0.003	0.0027	0.0211	0.1494	0.0081	0.1638	0.2291	0.0078	0.0018	0.0113	0.0069	0.0135	0.0027	0.0112	0.0193	0.1216	0.1496	0.0032	0.0016	0.0057	0.0106	0.0164	0.0071	0.0152	0.0102	0.0025
6	rs75871609	36724734	0.92	0.0900864543555373	1.23	4.98596564700868e-05	0.0110849224301394	0.243651343463294	0.0032	0.0027	0.0213	0.15	0.0081	0.1626	0.2273	0.0079	0.0018	0.0113	0.0072	0.0137	0.0026	0.0114	0.0204	0.1223	0.1481	0.0034	0.0016	0.0057	0.0108	0.0165	0.007	0.0157	0.0104	0.0025
6	rs236439	36727349	0.92	0.0900864543555373	1.23	4.98596564700868e-05	0.00879926983314694	0.23842971495909	0.0032	0.0027	0.0213	0.15	0.0081	0.1624	0.2271	0.0079	0.0018	0.0113	0.0072	0.0138	0.0026	0.0112	0.0204	0.1223	0.1479	0.0038	0.0016	0.0057	0.0108	0.0165	0.007	0.0158	0.0104	0.0025
6	rs9380596	36727503	0.92	0.0900864543555373	1.24	3.36655258213006e-05	0.00857655165335491	0.238540435944697	0.0032	0.0027	0.0213	0.15	0.0081	0.1624	0.2271	0.0079	0.0018	0.0113	0.0072	0.0138	0.0026	0.0112	0.0204	0.1223	0.1479	0.0038	0.0016	0.0057	0.0108	0.0165	0.007	0.0158	0.0104	0.0025
6	rs236435	36728711	0.92	0.0900864543555373	1.24	3.36655258213006e-05	0.00844409113496574	0.248347895469178	0.0032	0.0027	0.0214	0.1499	0.0081	0.1624	0.227	0.0079	0.0018	0.0113	0.0073	0.0137	0.0026	0.0113	0.0203	0.1224	0.148	0.0038	0.0016	0.0057	0.0108	0.0165	0.007	0.0158	0.0104	0.0025
6	rs10947628	36735242	0.92	0.0900864543555373	1.24	3.36655258213006e-05	0.0078221684253949	0.284452625065019	0.0033	0.0027	0.0216	0.1497	0.0083	0.1625	0.2267	0.008	0.0019	0.0115	0.0074	0.0135	0.0027	0.0114	0.0199	0.1225	0.1483	0.0038	0.0016	0.0055	0.0108	0.0163	0.0067	0.0158	0.0105	0.0026
6	rs112058750	36738521	0.92	0.0900864543555373	1.24	3.36655258213006e-05	0.0107976037485969	0.296818168391985	0.0033	0.0028	0.0217	0.1498	0.0083	0.1625	0.2268	0.008	0.0018	0.0115	0.0074	0.0134	0.0028	0.0116	0.0197	0.1225	0.1482	0.0038	0.0017	0.0055	0.0107	0.0163	0.0066	0.0158	0.0103	0.0026
6	rs62406623	36739325	0.92	0.0900864543555373	1.24	3.36655258213006e-05	0.0115784380439154	0.298953907724961	0.0033	0.0028	0.0217	0.1498	0.0083	0.1624	0.2268	0.008	0.0018	0.0115	0.0074	0.0134	0.0028	0.0116	0.0198	0.1225	0.1482	0.0038	0.0017	0.0055	0.0107	0.0163	0.0066	0.0158	0.0103	0.0026
6	rs2033419	36741654	0.92	0.0900864543555373	1.24	3.36655258213006e-05	0.0143983924661465	0.305866931429557	0.0033	0.0028	0.0218	0.1499	0.0083	0.1623	0.2267	0.008	0.0018	0.0115	0.0074	0.0133	0.0028	0.0118	0.0198	0.1224	0.1482	0.0038	0.0017	0.0055	0.0107	0.0163	0.0065	0.0158	0.0103	0.0026
6	rs236422	36743179	0.92	0.0900864543555373	1.24	3.36655258213006e-05	0.0133815360701951	0.311743930993851	0.0033	0.0028	0.0218	0.1501	0.0083	0.1623	0.2263	0.008	0.0018	0.0116	0.0074	0.0133	0.0029	0.0117	0.0199	0.1231	0.1481	0.0038	0.0017	0.0055	0.0104	0.0163	0.0065	0.0158	0.0102	0.0026
6	rs9470391	36745427	0.92	0.0900864543555373	1.24	3.36655258213006e-05	0.0110292272073448	0.303955160435429	0.0033	0.0028	0.0217	0.1504	0.0083	0.162	0.2266	0.0079	0.0019	0.0116	0.0073	0.0132	0.0029	0.0116	0.0198	0.1232	0.1482	0.0039	0.0017	0.0055	0.0104	0.0163	0.0063	0.0159	0.0101	0.0025
6	rs236418	36746581	0.92	0.0900864543555373	1.23	4.98596564700868e-05	0.00768604037838483	0.28550624581189	0.0033	0.0029	0.0218	0.1505	0.0081	0.1622	0.2266	0.0079	0.0019	0.0117	0.0073	0.0131	0.003	0.0112	0.02	0.1236	0.1479	0.0039	0.0018	0.0055	0.0103	0.0163	0.0061	0.016	0.01	0.0025
6	rs4714010	36747406	0.92	0.0900864543555373	1.23	4.98596564700868e-05	0.00446331859959661	0.273635470644432	0.0034	0.0029	0.0219	0.1505	0.0081	0.1623	0.2264	0.0078	0.0019	0.0118	0.0073	0.0133	0.0029	0.0109	0.0202	0.1237	0.1477	0.004	0.0018	0.0055	0.0102	0.0163	0.006	0.0161	0.0099	0.0026
6	rs12203412	36754609	0.93	0.0757334056000413	1.23	4.98596564700868e-05	0.00483227883199105	0.263634257156955	0.0035	0.0029	0.0234	0.1517	0.0083	0.1614	0.2246	0.0072	0.0022	0.0117	0.0071	0.0137	0.003	0.011	0.0206	0.1235	0.1457	0.0042	0.0022	0.0056	0.0099	0.0164	0.0062	0.0168	0.0097	0.0026
6	rs9380602	36755668	0.93	0.0757334056000413	1.23	4.98596564700868e-05	0.00443291032675665	0.272826513887828	0.0035	0.0029	0.0235	0.1511	0.0083	0.1612	0.2234	0.0071	0.0023	0.0119	0.0071	0.0138	0.0031	0.011	0.0206	0.124	0.1465	0.0042	0.0024	0.0055	0.0099	0.0164	0.0063	0.0167	0.0096	0.0027
6	rs73416207	36757724	0.94	0.0632155594214646	1.23	4.98596564700868e-05	0.00215470959507819	0.325178978230885	0.0035	0.0029	0.0234	0.1513	0.0082	0.1613	0.2221	0.0071	0.0023	0.0121	0.0073	0.0138	0.0029	0.0106	0.0205	0.1256	0.1474	0.0041	0.0024	0.0053	0.0095	0.0159	0.006	0.017	0.0097	0.0026
6	rs35253638	36759344	0.94	0.0632155594214646	1.23	4.98596564700868e-05	0.00164722356020015	0.335333090830472	0.0034	0.0029	0.0232	0.1517	0.0082	0.1622	0.2204	0.0071	0.0023	0.0123	0.0073	0.014	0.0028	0.0106	0.0206	0.1264	0.1473	0.0039	0.0022	0.0052	0.0094	0.016	0.0061	0.0172	0.0097	0.0025
6	rs72856431	36763413	0.96	0.0430660126656495	1.23	4.98596564700868e-05	0.000901080273817629	0.445118628872377	0.0032	0.0028	0.0219	0.153	0.0084	0.1654	0.2201	0.0068	0.0021	0.0127	0.0075	0.0145	0.0023	0.0101	0.0202	0.1273	0.1478	0.0034	0.0019	0.0049	0.0082	0.0151	0.0064	0.017	0.0096	0.0025
6	rs75913810	36768360	0.96	0.0430660126656495	1.22	7.31637299346205e-05	0.0019587922334361	0.518527117784857	0.0029	0.0027	0.0202	0.1546	0.0087	0.1693	0.2195	0.0064	0.0019	0.0133	0.0077	0.0152	0.0016	0.0098	0.0197	0.1283	0.1483	0.0027	0.0015	0.0046	0.0067	0.014	0.0067	0.0167	0.0095	0.0025
6	rs236404	36771123	0.96	0.0430660126656495	1.22	7.31637299346205e-05	0.00149913055744683	0.510934210496508	0.0029	0.0027	0.0201	0.1548	0.0087	0.1699	0.2189	0.0063	0.0018	0.0131	0.0077	0.0153	0.0016	0.0098	0.0197	0.1284	0.1489	0.0026	0.0014	0.0046	0.0066	0.0139	0.0067	0.0167	0.0095	0.0025
6	rs9296197	36772543	0.96	0.0430660126656495	1.22	7.31637299346205e-05	0.0014772522187524	0.509143664133725	0.0029	0.0027	0.0201	0.1548	0.0088	0.1699	0.2189	0.0063	0.0018	0.0131	0.0077	0.0154	0.0016	0.0098	0.0197	0.1284	0.1489	0.0026	0.0014	0.0046	0.0066	0.0138	0.0067	0.0167	0.0095	0.0025
6	rs74637592	36772865	0.96	0.0430660126656495	1.22	7.31637299346205e-05	0.00147382161309969	0.51038310376115	0.0029	0.0027	0.0201	0.1548	0.0088	0.1699	0.2189	0.0063	0.0018	0.0131	0.0077	0.0154	0.0016	0.0098	0.0196	0.1284	0.149	0.0026	0.0014	0.0046	0.0066	0.0138	0.0067	0.0167	0.0095	0.0025
6	rs11753237	36775321	0.96	0.0430660126656495	1.22	7.31637299346205e-05	0.00144773506627667	0.512312634925016	0.0029	0.0026	0.02	0.1547	0.0088	0.1699	0.219	0.0063	0.0018	0.0131	0.0077	0.0154	0.0015	0.0098	0.0196	0.1284	0.1492	0.0026	0.0015	0.0045	0.0066	0.0138	0.0067	0.0168	0.0095	0.0025
6	rs236392	36776897	0.96	0.0430660126656495	1.22	7.31637299346205e-05	0.00141869978103218	0.510658638323259	0.0029	0.0026	0.02	0.1547	0.0088	0.17	0.219	0.0063	0.0018	0.0131	0.0077	0.0154	0.0015	0.0098	0.0196	0.1284	0.1494	0.0026	0.0015	0.0045	0.0066	0.0138	0.0068	0.0168	0.0095	0.0025
6	rs74347135	36777848	0.96	0.0430660126656495	1.21	0.000106374031200048	0.00143092550773174	0.51590092146246	0.0029	0.0026	0.02	0.1546	0.0088	0.17	0.2189	0.0063	0.0018	0.0131	0.0077	0.0154	0.0015	0.0097	0.0196	0.1284	0.1494	0.0026	0.0015	0.0045	0.0066	0.0138	0.0068	0.0168	0.0095	0.0025
6	rs236388	36781635	0.96	0.0430660126656495	1.21	0.000106374031200048	0.00135884046023545	0.512588432402368	0.0029	0.0026	0.02	0.1545	0.0088	0.17	0.2188	0.0063	0.0017	0.0131	0.0077	0.0154	0.0015	0.0097	0.0195	0.1286	0.1496	0.0026	0.0015	0.0045	0.0066	0.0137	0.0068	0.0168	0.0094	0.0025
6	rs9368961	36788900	0.96	0.0430660126656495	1.22	7.31637299346205e-05	0.00134287769031218	0.517144490638045	0.0029	0.0026	0.02	0.1542	0.0089	0.17	0.2184	0.0063	0.0017	0.0132	0.0077	0.0155	0.0014	0.0097	0.0195	0.129	0.15	0.0025	0.0015	0.0045	0.0066	0.0136	0.0068	0.0169	0.0094	0.0025
6	rs55845536	36790819	0.95	0.0523777185899542	1.22	7.31637299346205e-05	0.00134499717977382	0.510520866339731	0.0029	0.0026	0.0199	0.1543	0.0088	0.1701	0.2185	0.0063	0.0017	0.0132	0.0077	0.0155	0.0014	0.0097	0.0196	0.1289	0.1501	0.0025	0.0016	0.0045	0.0065	0.0136	0.0068	0.0169	0.0093	0.0025
6	rs236373	36792057	0.95	0.0523777185899542	1.22	7.31637299346205e-05	0.00137928172267796	0.501860282343496	0.0029	0.0026	0.0199	0.1543	0.0088	0.1702	0.2185	0.0063	0.0017	0.0132	0.0077	0.0156	0.0014	0.0097	0.0196	0.1288	0.1502	0.0024	0.0016	0.0045	0.0065	0.0135	0.0068	0.0169	0.0093	0.0025
6	rs11758807	36794574	0.95	0.0523777185899542	1.22	7.31637299346205e-05	0.0012928214498535	0.49747572597136	0.0028	0.0026	0.0198	0.1544	0.0087	0.1702	0.2183	0.0063	0.0016	0.0132	0.0076	0.0155	0.0014	0.0097	0.0196	0.1291	0.1504	0.0024	0.0016	0.0045	0.0065	0.0135	0.0068	0.0169	0.0093	0.0025
6	rs9470413	36796614	0.95	0.0523777185899542	1.22	7.31637299346205e-05	0.00132078706989894	0.498981810524823	0.0028	0.0026	0.0198	0.1544	0.0087	0.1701	0.2182	0.0063	0.0016	0.0132	0.0076	0.0155	0.0014	0.0097	0.0196	0.1292	0.1507	0.0024	0.0016	0.0045	0.0065	0.0134	0.0068	0.0169	0.0093	0.0025
6	rs16889173	36797956	0.95	0.0523777185899542	1.22	7.31637299346205e-05	0.00134287769031218	0.499392762355661	0.0029	0.0026	0.0197	0.1544	0.0087	0.1701	0.2181	0.0063	0.0016	0.0132	0.0076	0.0155	0.0013	0.0097	0.0196	0.1293	0.1508	0.0024	0.0016	0.0045	0.0065	0.0134	0.0068	0.017	0.0093	0.0025
6	rs79523850	36801054	0.95	0.0523777185899542	1.22	7.31637299346205e-05	0.0013934117166179	0.49747572597136	0.0028	0.0025	0.0197	0.1545	0.0088	0.17	0.2182	0.0063	0.0016	0.0132	0.0076	0.0156	0.0013	0.0097	0.0195	0.1292	0.1509	0.0024	0.0016	0.0046	0.0065	0.0133	0.0069	0.017	0.0093	0.0025
6	rs9394387	36801285	0.95	0.0523777185899542	1.21	0.000106374031200048	0.00139668917636331	0.497886361064351	0.0028	0.0025	0.0197	0.1541	0.0088	0.1703	0.2182	0.0063	0.0016	0.0132	0.0076	0.0156	0.0013	0.0097	0.0195	0.1292	0.1509	0.0024	0.0016	0.0046	0.0065	0.0133	0.0069	0.017	0.0093	0.0025
6	rs72846035	36803067	0.95	0.0523777185899542	1.22	7.31637299346205e-05	0.00142313561809441	0.500763224320013	0.0028	0.0025	0.0197	0.1542	0.0088	0.1703	0.2183	0.0063	0.0016	0.0131	0.0076	0.0155	0.0013	0.0097	0.0195	0.1292	0.1509	0.0023	0.0016	0.0045	0.0065	0.0133	0.0069	0.017	0.0093	0.0025
6	rs66566790	36803732	0.95	0.0523777185899542	1.22	7.31637299346205e-05	0.00142869629081382	0.501174549437047	0.0028	0.0025	0.0197	0.1542	0.0088	0.1703	0.2184	0.0063	0.0016	0.0131	0.0076	0.0155	0.0013	0.0097	0.0195	0.1292	0.1509	0.0023	0.0016	0.0045	0.0065	0.0133	0.0069	0.017	0.0093	0.0025
6	rs457624	36806492	0.95	0.0523777185899542	1.22	7.31637299346205e-05	0.00148068931798103	0.511072010681904	0.0028	0.0024	0.0197	0.1542	0.0089	0.1705	0.2188	0.0064	0.0014	0.0131	0.0076	0.0155	0.0012	0.0098	0.0194	0.1292	0.151	0.0023	0.0015	0.0046	0.0065	0.0132	0.0069	0.0169	0.0092	0.0023
6	rs77663984	36812935	0.96	0.0430660126656495	1.22	7.31637299346205e-05	0.00163973445065147	0.521433653134669	0.0028	0.0023	0.0197	0.1542	0.009	0.1709	0.22	0.0065	0.0012	0.013	0.0076	0.0152	0.0011	0.0098	0.0189	0.1292	0.1513	0.0021	0.0016	0.0047	0.0064	0.013	0.0067	0.0167	0.009	0.0022
6	rs116749231	36813416	0.96	0.0430660126656495	1.22	7.31637299346205e-05	0.00164597345234776	0.521710678767445	0.0028	0.0023	0.0197	0.1542	0.009	0.1709	0.22	0.0065	0.0012	0.013	0.0076	0.0152	0.0011	0.0098	0.0189	0.1292	0.1513	0.0021	0.0016	0.0047	0.0064	0.013	0.0067	0.0167	0.009	0.0022
6	rs117919800	36819674	0.96	0.0430660126656495	1.22	7.31637299346205e-05	0.0017379700879983	0.526009287903278	0.0028	0.0023	0.0197	0.1542	0.009	0.171	0.2203	0.0065	0.0012	0.013	0.0076	0.0152	0.0011	0.0098	0.0188	0.1292	0.1513	0.0021	0.0016	0.0047	0.0064	0.013	0.0066	0.0167	0.0089	0.0022
6	rs16889215	36837441	0.96	0.0430660126656495	1.23	4.98596564700868e-05	0.0019819199385779	0.530594905762855	0.0028	0.0022	0.0198	0.1539	0.0091	0.1716	0.2203	0.0065	0.0011	0.0131	0.0076	0.0151	0.0011	0.0098	0.0186	0.1294	0.1514	0.002	0.0016	0.0047	0.0064	0.0129	0.0065	0.0166	0.0087	0.0022
6	rs12194408	36839598	0.96	0.0430660126656495	1.23	4.98596564700868e-05	0.00199210733845958	0.531708065718275	0.0028	0.0022	0.0198	0.1539	0.0091	0.1717	0.2203	0.0065	0.0011	0.0131	0.0076	0.0151	0.0011	0.0098	0.0186	0.1294	0.1514	0.002	0.0016	0.0047	0.0064	0.0129	0.0065	0.0166	0.0087	0.0022
6	rs3756905	36843777	0.96	0.0430660126656495	1.23	4.98596564700868e-05	0.00202587800672972	0.534075459298348	0.0028	0.0022	0.0198	0.1539	0.0091	0.1717	0.2203	0.0065	0.0011	0.0131	0.0077	0.0151	0.0011	0.0098	0.0186	0.1294	0.1514	0.002	0.0016	0.0047	0.0064	0.0129	0.0065	0.0166	0.0087	0.0022
6	rs12527905	36856130	0.96	0.0430660126656495	1.23	4.98596564700868e-05	0.00185051684634783	0.538678443171292	0.0028	0.0022	0.0198	0.1538	0.009	0.172	0.2202	0.0066	0.0011	0.0131	0.0077	0.0151	0.0011	0.0098	0.0184	0.1292	0.1517	0.002	0.0016	0.0048	0.0065	0.0129	0.0066	0.0166	0.0088	0.0022
6	rs17623221	36859980	0.96	0.0430660126656495	1.23	4.98596564700868e-05	0.00167238787572292	0.540913717717668	0.0028	0.0023	0.0198	0.1537	0.0089	0.1722	0.2201	0.0067	0.001	0.0131	0.0078	0.0151	0.0011	0.0098	0.0183	0.1288	0.152	0.0019	0.0016	0.0048	0.0065	0.013	0.0066	0.0165	0.0088	0.0022
6	rs4620115	36863467	0.96	0.0430660126656495	1.23	4.98596564700868e-05	0.00159172573077967	0.542451798249531	0.0028	0.0023	0.0198	0.1537	0.0089	0.1723	0.22	0.0067	0.001	0.0131	0.0078	0.0151	0.0011	0.0099	0.0182	0.1287	0.1521	0.0019	0.0016	0.0049	0.0065	0.013	0.0066	0.0164	0.0089	0.0021
6	rs79386875	36866378	0.96	0.0430660126656495	1.23	4.98596564700868e-05	0.00159172573077967	0.542591677348142	0.0028	0.0023	0.0198	0.1537	0.0089	0.1723	0.22	0.0067	0.001	0.0131	0.0078	0.0151	0.0011	0.0099	0.0182	0.1287	0.1521	0.0019	0.0016	0.0049	0.0065	0.013	0.0066	0.0164	0.0089	0.0021
6	rs116014494	36867191	0.96	0.0430660126656495	1.23	4.98596564700868e-05	0.00158929485122543	0.542451798249531	0.0028	0.0023	0.0198	0.1537	0.0089	0.1723	0.22	0.0067	0.001	0.0131	0.0078	0.0151	0.0011	0.0099	0.0182	0.1287	0.1521	0.0019	0.0016	0.0049	0.0065	0.013	0.0066	0.0164	0.0089	0.0021
6	rs12191780	36873344	0.96	0.0430660126656495	1.23	4.98596564700868e-05	0.00157356750218735	0.539237046603799	0.0028	0.0023	0.0198	0.1537	0.0088	0.1724	0.2201	0.0067	0.001	0.0131	0.0078	0.0151	0.0011	0.0099	0.0182	0.1287	0.1522	0.0019	0.0016	0.0049	0.0065	0.013	0.0066	0.0164	0.0088	0.0021
6	rs6900068	36879464	0.96	0.0430660126656495	1.22	7.31637299346205e-05	0.0016186651829168	0.531568888914289	0.0028	0.0023	0.0198	0.1538	0.0088	0.1726	0.22	0.0067	0.001	0.0131	0.0078	0.0151	0.0011	0.0098	0.0181	0.1288	0.1524	0.0019	0.0016	0.0049	0.0065	0.0129	0.0065	0.0164	0.0087	0.0021
6	rs7743646	36880291	0.96	0.0430660126656495	1.22	7.31637299346205e-05	0.0016174326889641	0.531429721194631	0.0028	0.0023	0.0198	0.1538	0.0088	0.1726	0.22	0.0067	0.001	0.0131	0.0078	0.0151	0.0011	0.0098	0.0181	0.1288	0.1524	0.0019	0.0016	0.0049	0.0065	0.0129	0.0065	0.0164	0.0087	0.0021
6	Affx-28565239	36887476	0.96	0.0430660126656495	1.22	7.31637299346205e-05	0.00143875008096745	0.5226805591824	0.0027	0.0023	0.0201	0.1539	0.0088	0.1724	0.2196	0.0068	0.001	0.0132	0.0079	0.0151	0.0011	0.0099	0.0181	0.1287	0.1523	0.0018	0.0016	0.005	0.0066	0.0129	0.0066	0.0164	0.0088	0.0021
6	rs78640728	36893246	0.96	0.0430660126656495	1.21	0.000106374031200048	0.00141869978103218	0.517006279048997	0.0026	0.0023	0.0201	0.154	0.0088	0.1724	0.2196	0.0068	0.001	0.0132	0.0079	0.0151	0.0011	0.0099	0.0181	0.1287	0.1523	0.0018	0.0016	0.005	0.0066	0.0129	0.0066	0.0164	0.0088	0.0021
6	rs831480	36896828	0.96	0.0430660126656495	1.21	0.000106374031200048	0.00138578867592463	0.49023549490149	0.0026	0.0023	0.0202	0.1541	0.0085	0.1723	0.2194	0.0068	0.001	0.0132	0.0079	0.0154	0.0011	0.0098	0.0181	0.1287	0.1523	0.0017	0.0016	0.0051	0.0066	0.0129	0.0066	0.0164	0.0088	0.0021
6	rs72846850	36898836	0.96	0.0430660126656495	1.21	0.000106374031200048	0.00142981054552454	0.495150429884833	0.0026	0.0023	0.0202	0.1541	0.0085	0.1722	0.2193	0.0068	0.001	0.0133	0.0079	0.0154	0.0011	0.0098	0.0181	0.1285	0.1522	0.0017	0.0016	0.0051	0.0066	0.0129	0.0066	0.0165	0.0088	0.0021
6	rs73420397	36902391	0.96	0.0430660126656495	1.21	0.000106374031200048	0.00141869978103218	0.492008882964021	0.0026	0.0023	0.0202	0.1541	0.0085	0.1722	0.2192	0.0069	0.001	0.0133	0.008	0.0154	0.0011	0.0098	0.0181	0.1285	0.1522	0.0017	0.0016	0.0051	0.0067	0.0129	0.0067	0.0165	0.0088	0.0021
6	rs72846855	36908158	0.97	0.0351293717890758	1.23	4.98596564700868e-05	0.00106309926681396	0.419918889635658	0.0025	0.0023	0.0198	0.1553	0.0083	0.1727	0.2166	0.0071	9e-04	0.0138	0.008	0.0154	0.0012	0.0091	0.0183	0.1287	0.1519	0.0016	0.0015	0.0056	0.0073	0.0133	0.0068	0.0166	0.0085	0.002
6	rs697749	36908382	0.97	0.0351293717890758	1.23	4.98596564700868e-05	0.00107717221921134	0.408572907230881	0.0025	0.0023	0.0198	0.1554	0.0083	0.1728	0.2163	0.0071	8e-04	0.0139	0.008	0.0154	0.0012	0.0091	0.0183	0.1287	0.1519	0.0016	0.0015	0.0056	0.0074	0.0134	0.0069	0.0166	0.0085	0.0019
6	rs66570061	36922026	0.99	0.0227998706611418	1.23	4.98596564700868e-05	0.0101090652104121	0.356910563877676	0.0016	0.0019	0.017	0.1613	0.0078	0.1793	0.2153	0.0073	8e-04	0.0144	0.0074	0.0143	0.001	0.0078	0.0183	0.1271	0.1517	0.001	0.0014	0.0062	0.0081	0.0128	0.0069	0.016	0.0072	0.0014
6	rs1405069	36922684	0.99	0.0227998706611418	1.23	4.98596564700868e-05	0.0110070081720388	0.35766147099645	0.0016	0.0019	0.017	0.1614	0.0078	0.1796	0.2152	0.0073	7e-04	0.0144	0.0074	0.0143	9e-04	0.0078	0.0183	0.1271	0.1517	0.001	0.0014	0.0062	0.0081	0.0128	0.0069	0.016	0.0072	0.0014
6	rs113848006	36926952	0.99	0.0227998706611418	1.24	3.36655258213006e-05	0.0116651663625517	0.366076988562448	0.0016	0.0019	0.0169	0.1615	0.0078	0.1798	0.2152	0.0073	8e-04	0.0144	0.0074	0.0142	9e-04	0.0078	0.0183	0.1271	0.1516	0.001	0.0014	0.0062	0.0081	0.0128	0.0069	0.0159	0.0072	0.0014
6	rs76263699	36928186	0.99	0.0227998706611418	1.22	7.31637299346205e-05	0.0120288212022681	0.367085528301674	0.0016	0.0019	0.0169	0.1615	0.0078	0.1799	0.2152	0.0073	8e-04	0.0144	0.0074	0.0142	9e-04	0.0078	0.0183	0.1271	0.1516	0.001	0.0014	0.0062	0.0081	0.0128	0.0069	0.0159	0.0072	0.0014
6	rs73422765	36929561	0.99	0.0227998706611418	1.22	7.31637299346205e-05	0.0124191187364792	0.367590092303034	0.0016	0.0018	0.0169	0.1616	0.0078	0.18	0.2152	0.0073	8e-04	0.0144	0.0074	0.0141	9e-04	0.0078	0.0183	0.1271	0.1516	0.001	0.0014	0.0062	0.008	0.0128	0.0069	0.0159	0.0072	0.0014
6	rs11758705	36929848	0.99	0.0227998706611418	1.21	0.000106374031200048	0.0123887641749757	0.370115845543737	0.0016	0.0018	0.0169	0.1616	0.0078	0.18	0.2152	0.0073	8e-04	0.0144	0.0074	0.0141	9e-04	0.0078	0.0183	0.1271	0.1516	0.001	0.0014	0.0062	0.008	0.0128	0.0069	0.0159	0.0072	0.0014
6	rs41272198	36930814	0.99	0.0227998706611418	1.22	7.31637299346205e-05	0.0125227401691406	0.371507087388073	0.0016	0.0018	0.0169	0.1616	0.0078	0.1801	0.2152	0.0073	8e-04	0.0144	0.0074	0.0141	9e-04	0.0078	0.0183	0.127	0.1515	0.001	0.0014	0.0062	0.0081	0.0128	0.0069	0.0159	0.0072	0.0014
6	rs16889318	36931364	0.99	0.0227998706611418	1.22	7.31637299346205e-05	0.012492196470489	0.372899798325711	0.0016	0.0018	0.0169	0.1616	0.0078	0.1801	0.2152	0.0073	9e-04	0.0144	0.0074	0.0141	9e-04	0.0078	0.0183	0.127	0.1515	0.001	0.0014	0.0062	0.0081	0.0128	0.0069	0.0159	0.0072	0.0014
6	rs7755143	36933170	0.99	0.0227998706611418	1.22	7.31637299346205e-05	0.0121240304076424	0.37607049208189	0.0016	0.0018	0.0168	0.1616	0.0078	0.1802	0.2152	0.0072	9e-04	0.0144	0.0074	0.0141	9e-04	0.0078	0.0183	0.1268	0.1515	0.001	0.0014	0.0062	0.0081	0.0128	0.0069	0.0159	0.0072	0.0014
6	rs79968137	36933486	0.99	0.0227998706611418	1.22	7.31637299346205e-05	0.0119814270853116	0.37823086134123	0.0016	0.0018	0.0168	0.1616	0.0078	0.1803	0.2152	0.0072	9e-04	0.0144	0.0074	0.0141	9e-04	0.0078	0.0183	0.1269	0.1515	0.001	0.0014	0.0062	0.0081	0.0128	0.0069	0.0158	0.0072	0.0014
6	rs697750	36936606	0.99	0.0227998706611418	1.22	7.31637299346205e-05	0.0116072935410847	0.369104958407248	0.0016	0.0018	0.0166	0.1617	0.0077	0.1805	0.2151	0.0072	0.0012	0.0144	0.0073	0.0137	0.001	0.0077	0.0183	0.1271	0.1519	8e-04	0.0015	0.0063	0.0083	0.0127	0.0067	0.0157	0.0071	0.0014
6	Affx-28566033	36936640	0.99	0.0227998706611418	1.22	7.31637299346205e-05	0.0116941838063292	0.370495129204919	0.0016	0.0018	0.0166	0.1618	0.0077	0.1806	0.2151	0.0072	0.0012	0.0144	0.0073	0.0137	0.001	0.0077	0.0183	0.1271	0.1519	8e-04	0.0015	0.0063	0.0083	0.0127	0.0067	0.0157	0.0071	0.0014
6	rs11548576	36936697	0.99	0.0227998706611418	1.22	7.31637299346205e-05	0.0117640465199314	0.36658116032061	0.0016	0.0018	0.0166	0.1618	0.0077	0.1806	0.2151	0.0072	0.0012	0.0144	0.0073	0.0137	0.001	0.0077	0.0183	0.1271	0.1519	8e-04	0.0015	0.0063	0.0083	0.0127	0.0067	0.0157	0.0071	0.0014
6	rs2293381	36938432	0.99	0.0227998706611418	1.22	7.31637299346205e-05	0.0134717019971005	0.35828757048416	0.0016	0.0017	0.0165	0.1618	0.0077	0.181	0.215	0.0072	0.0012	0.0143	0.0073	0.0136	0.001	0.0077	0.0182	0.1271	0.1521	8e-04	0.0015	0.0063	0.0083	0.0127	0.0067	0.0156	0.0071	0.0014
6	rs115240884	36943575	0.99	0.0227998706611418	1.23	4.98596564700868e-05	0.013145402771585	0.362301975511484	0.0016	0.0017	0.0164	0.162	0.0077	0.1811	0.215	0.0072	0.0012	0.0143	0.0073	0.0135	0.001	0.0076	0.0182	0.1271	0.1522	8e-04	0.0015	0.0063	0.0083	0.0127	0.0067	0.0156	0.0071	0.0014
6	rs16889349	36948528	0.99	0.0227998706611418	1.23	4.98596564700868e-05	0.0127071753951743	0.36746393293686	0.0017	0.0017	0.0162	0.1623	0.0077	0.181	0.2154	0.0071	0.0012	0.0142	0.0072	0.0134	0.0011	0.0076	0.0181	0.1269	0.1524	8e-04	0.0016	0.0063	0.0083	0.0127	0.0066	0.0155	0.007	0.0015
6	rs72848022	36950485	0.99	0.0227998706611418	1.22	7.31637299346205e-05	0.0131074053718245	0.36746393293686	0.0017	0.0016	0.0156	0.1631	0.0074	0.1819	0.2162	0.0071	0.0011	0.014	0.0069	0.0128	0.0012	0.0074	0.0177	0.1275	0.1525	9e-04	0.0017	0.0062	0.0084	0.0124	0.0062	0.0153	0.007	0.0015
6	rs3798477	36951061	0.99	0.0227998706611418	1.23	4.98596564700868e-05	0.0146235388713202	0.361297182392564	0.0017	0.0016	0.0154	0.1633	0.0073	0.1821	0.2164	0.0074	0.001	0.0139	0.0068	0.0127	0.0012	0.0073	0.0176	0.1275	0.1524	0.001	0.0017	0.0062	0.0084	0.0126	0.0061	0.0152	0.007	0.0015
6	rs62406529	36952342	0.99	0.0227998706611418	1.23	4.98596564700868e-05	0.015926962678152	0.356910563877676	0.0018	0.0016	0.015	0.1635	0.0073	0.1825	0.2169	0.0073	0.001	0.0138	0.0067	0.0125	0.0013	0.0072	0.0175	0.1277	0.1524	0.001	0.0018	0.0061	0.0085	0.0126	0.006	0.0151	0.0069	0.0015
6	rs708008	36963140	0.99	0.0227998706611418	1.22	7.31637299346205e-05	0.030995475822156	0.336685631407087	0.0018	0.0015	0.0143	0.1639	0.0072	0.1832	0.2181	0.0073	9e-04	0.0136	0.0066	0.0121	0.0015	0.0069	0.0174	0.1282	0.1518	0.0011	0.002	0.0061	0.0087	0.0126	0.006	0.015	0.0066	0.0015
6	rs708011	36965349	0.99	0.0227998706611418	1.22	7.31637299346205e-05	0.0336948077210743	0.336562607807893	0.0018	0.0015	0.0143	0.1643	0.0071	0.1831	0.2181	0.0073	9e-04	0.0136	0.0066	0.0121	0.0015	0.0069	0.0174	0.1281	0.1517	0.0011	0.002	0.006	0.0087	0.0126	0.006	0.015	0.0066	0.0015
6	rs13217078	36966218	0.99	0.0227998706611418	1.22	7.31637299346205e-05	0.0340087286779449	0.336931717779373	0.0018	0.0015	0.0142	0.1643	0.0071	0.1831	0.2181	0.0073	9e-04	0.0136	0.0066	0.0121	0.0015	0.0069	0.0174	0.1281	0.1518	0.0011	0.002	0.006	0.0087	0.0126	0.006	0.015	0.0066	0.0015
6	rs7739340	36967617	0.99	0.0227998706611418	1.22	7.31637299346205e-05	0.0346044116025052	0.337670290038241	0.0018	0.0015	0.0143	0.1643	0.0071	0.1831	0.2181	0.0073	9e-04	0.0136	0.0066	0.0121	0.0015	0.0069	0.0174	0.1281	0.1518	0.0011	0.002	0.006	0.0087	0.0125	0.006	0.015	0.0066	0.0015
6	rs77159648	36969401	0.99	0.0227998706611418	1.21	0.000106374031200048	0.0318777409153862	0.333123263135579	0.0018	0.0015	0.0143	0.1643	0.0071	0.1831	0.218	0.0073	9e-04	0.0136	0.0066	0.0121	0.0015	0.0069	0.0174	0.1281	0.1519	0.0011	0.002	0.006	0.0087	0.0125	0.006	0.015	0.0066	0.0015
6	rs13204008	36970610	0.99	0.0227998706611418	1.21	0.000106374031200048	0.0306076210870092	0.330795293442729	0.0018	0.0015	0.0143	0.1643	0.0071	0.183	0.218	0.0073	0.001	0.0136	0.0066	0.0121	0.0016	0.0068	0.0174	0.1281	0.1522	0.0012	0.0019	0.006	0.0087	0.0125	0.006	0.0151	0.0066	0.0015
6	rs1023035	36970965	0.99	0.0227998706611418	1.21	0.000106374031200048	0.0281529042080659	0.318380003416938	0.0017	0.0015	0.0144	0.1639	0.007	0.1831	0.2181	0.0073	0.001	0.0136	0.0066	0.0122	0.0016	0.0068	0.0174	0.1284	0.152	0.0012	0.0018	0.006	0.0087	0.0126	0.006	0.0152	0.0066	0.0014
6	rs13202159	36975026	0.98	0.0284210112117031	1.21	0.000106374031200048	0.0515886453127538	0.32043950100801	0.0022	0.0019	0.0141	0.1647	0.007	0.1828	0.2159	0.0084	0.0017	0.0132	0.0068	0.0114	0.0025	0.0073	0.017	0.1288	0.1476	0.0015	0.0021	0.0063	0.0107	0.0113	0.0065	0.0153	0.0071	0.002
6	rs831512	36975033	0.98	0.0284210112117031	1.21	0.000106374031200048	0.0531630871304094	0.323475272943134	0.0022	0.0019	0.0141	0.1647	0.007	0.1828	0.2159	0.0084	0.0017	0.0132	0.0068	0.0114	0.0025	0.0073	0.017	0.1288	0.1476	0.0015	0.0021	0.0063	0.0107	0.0113	0.0065	0.0153	0.0071	0.002
6	rs78826577	36975807	0.98	0.0284210112117031	1.21	0.000106374031200048	0.0539881607082481	0.323596878928943	0.0022	0.0019	0.0141	0.1646	0.007	0.1829	0.2157	0.0084	0.0018	0.0132	0.0068	0.0114	0.0025	0.0074	0.017	0.1287	0.1475	0.0015	0.0021	0.0063	0.0109	0.0113	0.0065	0.0153	0.0071	0.002
6	rs831510	36976637	0.98	0.0284210112117031	1.21	0.000106374031200048	0.0560173406689092	0.328716419914154	0.0023	0.0019	0.0141	0.1646	0.007	0.1831	0.2155	0.0085	0.0018	0.0132	0.0068	0.0113	0.0025	0.0074	0.017	0.1286	0.1473	0.0015	0.0021	0.0063	0.0111	0.0113	0.0066	0.0153	0.0071	0.002
6	rs72848057	36978463	0.98	0.0284210112117031	1.21	0.000106374031200048	0.0539881607082481	0.33055052134731	0.0023	0.0019	0.0141	0.1646	0.0071	0.1833	0.2151	0.0085	0.0018	0.0132	0.0067	0.0114	0.0025	0.0074	0.017	0.1282	0.1473	0.0015	0.002	0.0063	0.0111	0.0113	0.0067	0.0154	0.0074	0.0019
6	rs1753290	36979084	0.98	0.0284210112117031	1.21	0.000106374031200048	0.0481334925501779	0.31306782631699	0.0023	0.0019	0.0141	0.1651	0.0071	0.1833	0.2148	0.0085	0.0019	0.0132	0.0067	0.0115	0.0025	0.0073	0.0167	0.1278	0.1474	0.0015	0.002	0.0063	0.0112	0.0115	0.0068	0.0154	0.0074	0.0019
6	rs72848059	36979875	0.98	0.0284210112117031	1.21	0.000106374031200048	0.0426357524662864	0.298716375635655	0.0023	0.0019	0.0141	0.165	0.007	0.1833	0.2148	0.0085	0.0019	0.0132	0.0067	0.0114	0.0025	0.0073	0.0167	0.1278	0.1474	0.0015	0.002	0.0064	0.0112	0.0115	0.0069	0.0154	0.0074	0.0019
6	rs831494	36982947	0.98	0.0284210112117031	1.21	0.000106374031200048	0.0714425935899914	0.292206632606376	0.0022	0.0018	0.0142	0.1628	0.0067	0.1839	0.215	0.009	0.0021	0.0131	0.0067	0.0112	0.0026	0.0074	0.0172	0.1278	0.1468	0.0015	0.0017	0.0072	0.0116	0.0109	0.0068	0.0158	0.0079	0.0022
6	rs41272210	36983526	0.98	0.0284210112117031	1.2	0.000153242831593584	0.071567372820457	0.296225727407852	0.0022	0.0018	0.0142	0.1626	0.0067	0.1841	0.2152	0.009	0.0021	0.0131	0.0068	0.0111	0.0026	0.0074	0.0171	0.1277	0.1466	0.0015	0.0017	0.0072	0.0116	0.0109	0.0069	0.0157	0.0079	0.0022
6	rs940920	36985516	0.98	0.0284210112117031	1.2	0.000153242831593584	0.0900433390324201	0.324935430844425	0.0022	0.0017	0.0142	0.1622	0.0068	0.1843	0.2159	0.009	0.0022	0.0132	0.0069	0.011	0.0025	0.0075	0.0171	0.1275	0.1462	0.0016	0.0016	0.0073	0.0117	0.0107	0.0069	0.0156	0.008	0.0021
6	rs831504	36988364	0.98	0.0284210112117031	1.2	0.000153242831593584	0.104297581976297	0.332019946970045	0.0022	0.0017	0.0142	0.162	0.0068	0.1846	0.2162	0.0091	0.0021	0.0132	0.0069	0.011	0.0025	0.0076	0.017	0.1274	0.1458	0.0015	0.0016	0.0073	0.0118	0.0107	0.0069	0.0155	0.0081	0.0021
6	rs114930695	36989799	0.98	0.0284210112117031	1.21	0.000106374031200048	0.102143315704456	0.33447320802936	0.0022	0.0017	0.0142	0.162	0.0068	0.1845	0.2163	0.0091	0.0021	0.0132	0.0069	0.011	0.0025	0.0076	0.017	0.1273	0.1458	0.0015	0.0016	0.0073	0.0118	0.0107	0.0069	0.0155	0.0081	0.0021
6	rs831500	36989846	0.98	0.0284210112117031	1.2	0.000153242831593584	0.102091122353659	0.333613968190977	0.0022	0.0017	0.0142	0.162	0.0068	0.1845	0.2163	0.0091	0.0021	0.0132	0.0069	0.011	0.0025	0.0076	0.017	0.1273	0.1458	0.0015	0.0016	0.0073	0.0118	0.0107	0.0069	0.0155	0.0081	0.0021
6	rs831499	36990736	0.98	0.0284210112117031	1.2	0.000153242831593584	0.0999140132728872	0.337916585079668	0.0022	0.0017	0.0142	0.162	0.0067	0.1847	0.2163	0.0091	0.0021	0.0132	0.0069	0.011	0.0025	0.0075	0.017	0.1272	0.146	0.0016	0.0016	0.0073	0.0118	0.0107	0.0069	0.0155	0.008	0.0021
6	rs2274588	36995535	0.98	0.0284210112117031	1.2	0.000153242831593584	0.0936815405289426	0.321167317112758	0.0022	0.0017	0.0142	0.1621	0.0066	0.1844	0.217	0.0089	0.0022	0.0131	0.0068	0.0111	0.0025	0.0076	0.017	0.1268	0.1461	0.0016	0.0016	0.0073	0.0119	0.0106	0.007	0.0154	0.0081	0.0021
6	rs708017	36996773	0.98	0.0284210112117031	1.2	0.000153242831593584	0.0928433254356482	0.301808716284214	0.0022	0.0018	0.0142	0.162	0.0066	0.1844	0.2171	0.0089	0.0023	0.013	0.0067	0.0111	0.0026	0.0076	0.017	0.127	0.1461	0.0016	0.0016	0.0073	0.0119	0.0106	0.0069	0.0153	0.0081	0.0022
6	rs708016	36996840	0.98	0.0284210112117031	1.2	0.000153242831593584	0.0920343043969981	0.300975221670463	0.0022	0.0018	0.0142	0.162	0.0066	0.1844	0.2171	0.0089	0.0023	0.013	0.0068	0.0111	0.0026	0.0076	0.017	0.127	0.1461	0.0016	0.0016	0.0073	0.0119	0.0106	0.0069	0.0153	0.0081	0.0022
6	rs72848086	36999956	0.98	0.0284210112117031	1.2	0.000153242831593584	0.092917094512814	0.315720605577904	0.0022	0.0017	0.014	0.1609	0.0066	0.1847	0.2173	0.009	0.0023	0.013	0.0068	0.011	0.0027	0.0077	0.0171	0.1268	0.1465	0.0016	0.0016	0.0074	0.0119	0.0106	0.0069	0.0152	0.0082	0.0022
6	rs1753294	37001211	0.98	0.0284210112117031	1.2	0.000153242831593584	0.0955473628757026	0.31704947963292	0.0022	0.0017	0.014	0.1609	0.0066	0.1847	0.2173	0.009	0.0023	0.013	0.0068	0.011	0.0027	0.0077	0.0171	0.1268	0.1465	0.0016	0.0016	0.0074	0.0119	0.0106	0.0069	0.0152	0.0082	0.0022
6	rs831486	37001267	0.98	0.0284210112117031	1.2	0.000153242831593584	0.0955223328024907	0.318016969964117	0.0022	0.0017	0.014	0.1609	0.0066	0.1847	0.2172	0.009	0.0023	0.013	0.0068	0.011	0.0027	0.0077	0.0171	0.1271	0.1464	0.0016	0.0016	0.0074	0.0119	0.0106	0.0069	0.0152	0.0082	0.0022
6	rs79987894	37006575	0.98	0.0284210112117031	1.2	0.000153242831593584	0.0872028890568597	0.304313344114709	0.0021	0.0017	0.014	0.1609	0.0066	0.1847	0.2173	0.009	0.0022	0.013	0.0068	0.011	0.0027	0.0077	0.017	0.1271	0.1464	0.0016	0.0016	0.0074	0.0119	0.0106	0.0069	0.0152	0.0082	0.0022
6	rs13205284	37016101	0.98	0.0284210112117031	1.2	0.000153242831593584	0.0824218515698521	0.29669965162575	0.0021	0.0018	0.014	0.1609	0.0066	0.1848	0.2174	0.0091	0.0022	0.013	0.0068	0.011	0.0026	0.0077	0.0169	0.127	0.1466	0.0015	0.0016	0.0074	0.0119	0.0106	0.0069	0.0152	0.0082	0.0021
6	rs4317401	37022490	0.98	0.0284210112117031	1.2	0.000153242831593584	0.0791592684011383	0.295515270054933	0.0021	0.0018	0.014	0.1609	0.0066	0.1849	0.2175	0.0091	0.0022	0.013	0.0068	0.011	0.0026	0.0077	0.0168	0.1269	0.1467	0.0015	0.0016	0.0074	0.012	0.0106	0.0069	0.0151	0.0081	0.0021
6	rs115821014	37024463	0.98	0.0284210112117031	1.2	0.000153242831593584	0.0797827059355255	0.292914676860687	0.0019	0.0018	0.014	0.1603	0.0066	0.1853	0.2179	0.0092	0.0022	0.013	0.0067	0.011	0.0025	0.0078	0.0169	0.1268	0.1469	0.0017	0.0016	0.0075	0.0119	0.0105	0.0068	0.015	0.008	0.0021
6	rs114438711	37024681	0.98	0.0284210112117031	1.2	0.000153242831593584	0.0800284878519312	0.293150806912992	0.0019	0.0018	0.0139	0.1603	0.0066	0.1854	0.2179	0.0092	0.0022	0.013	0.0067	0.011	0.0025	0.0079	0.0169	0.1268	0.1469	0.0017	0.0016	0.0075	0.0119	0.0105	0.0068	0.015	0.008	0.0021
6	rs76773454	37025546	0.98	0.0284210112117031	1.19	0.000218747050784611	0.0811518014717056	0.293032734685178	0.0019	0.0018	0.0139	0.1602	0.0066	0.1854	0.2179	0.0092	0.0022	0.013	0.0067	0.011	0.0025	0.0079	0.0169	0.1267	0.1469	0.0017	0.0016	0.0075	0.0119	0.0105	0.0068	0.0149	0.008	0.0021
6	rs77523241	37025640	0.98	0.0284210112117031	1.19	0.000218747050784611	0.0811969430114992	0.293032734685178	0.0019	0.0018	0.0139	0.1602	0.0066	0.1854	0.2179	0.0092	0.0022	0.013	0.0067	0.011	0.0025	0.0079	0.0169	0.1267	0.1469	0.0017	0.0016	0.0075	0.0119	0.0105	0.0068	0.0149	0.008	0.0021
6	rs79216255	37028196	0.98	0.0284210112117031	1.18	0.0003094110508256	0.0813098672586799	0.299785717334006	0.0019	0.0018	0.0139	0.1601	0.0066	0.1857	0.2181	0.0093	0.0022	0.013	0.0067	0.0109	0.0025	0.0079	0.0168	0.1267	0.147	0.0017	0.0016	0.0075	0.0119	0.0105	0.0068	0.0148	0.0079	0.002
6	rs56402704	37031145	0.98	0.0284210112117031	1.17	0.00043368729864556	0.0799167086244583	0.301570504342006	0.0019	0.0018	0.0139	0.1599	0.0066	0.1856	0.2185	0.0093	0.0021	0.013	0.0067	0.011	0.0025	0.008	0.0168	0.1265	0.147	0.0018	0.0016	0.0075	0.0119	0.0105	0.0068	0.0147	0.0079	0.002
6	rs7748291	37039564	0.98	0.0284210112117031	1.17	0.00043368729864556	0.0742844433251328	0.270404093280546	0.0019	0.0018	0.0139	0.1596	0.0066	0.1861	0.2189	0.0093	0.0021	0.0129	0.0067	0.011	0.0024	0.0078	0.0169	0.1265	0.1469	0.0018	0.0016	0.0075	0.0119	0.0106	0.0068	0.0147	0.0074	0.002
6	rs116754300	37051572	0.99	0.0227998706611418	1.17	0.00043368729864556	0.0596895027077334	0.269022860928365	0.0018	0.0018	0.0139	0.1593	0.0068	0.1861	0.2195	0.0093	0.0021	0.0128	0.0067	0.0111	0.0024	0.0078	0.0169	0.1261	0.147	0.0018	0.0015	0.0076	0.0121	0.0106	0.0068	0.0147	0.0075	0.0019
6	rs16889460	37052460	0.99	0.0227998706611418	1.17	0.00043368729864556	0.0582965471291594	0.270058579638946	0.0018	0.0017	0.0139	0.1593	0.0068	0.1861	0.2195	0.0093	0.0021	0.0127	0.0067	0.0112	0.0023	0.0078	0.0169	0.1261	0.147	0.0018	0.0015	0.0076	0.0121	0.0106	0.0068	0.0148	0.0075	0.0019
6	rs7761427	37059741	0.99	0.0227998706611418	1.17	0.00043368729864556	0.0548392157996892	0.271902898866162	0.0018	0.0017	0.0138	0.159	0.007	0.1861	0.2201	0.0093	0.002	0.0126	0.0067	0.0113	0.0023	0.0078	0.017	0.1255	0.1473	0.0018	0.0015	0.0076	0.0122	0.0107	0.0068	0.0148	0.0075	0.0017
6	rs9357237	37060407	0.99	0.0227998706611418	1.17	0.00043368729864556	0.0560704837899139	0.272595519357223	0.0018	0.0017	0.0137	0.159	0.007	0.1861	0.2202	0.0094	0.002	0.0126	0.0067	0.0113	0.0022	0.0078	0.017	0.1254	0.1473	0.0018	0.0015	0.0076	0.0122	0.0107	0.0068	0.0148	0.0075	0.0017
6	rs12665556	37061774	0.99	0.0227998706611418	1.17	0.00043368729864556	0.0539190794404673	0.260326382971281	0.0018	0.0017	0.0137	0.1584	0.007	0.1868	0.2202	0.0097	0.0019	0.0125	0.0067	0.0113	0.0022	0.0079	0.0169	0.1238	0.148	0.0018	0.0014	0.0076	0.0126	0.0108	0.0068	0.0149	0.0077	0.0018
6	rs9296212	37063354	0.99	0.0227998706611418	1.17	0.00043368729864556	0.0502925560131359	0.246331596338012	0.0017	0.0016	0.0137	0.1585	0.0071	0.1864	0.2201	0.0099	0.0017	0.0125	0.0067	0.0113	0.0022	0.0079	0.0169	0.1229	0.1483	0.0018	0.0014	0.0076	0.0128	0.0109	0.0068	0.0151	0.0077	0.0018
6	rs111822562	37064250	1	0.0181319503600048	1.17	0.00043368729864556	0.051521638885406	0.235005566912277	0.0016	0.0016	0.0137	0.1581	0.0071	0.1861	0.2201	0.0102	0.0017	0.0125	0.0068	0.0113	0.0022	0.0079	0.017	0.1229	0.1483	0.0018	0.0014	0.0077	0.0132	0.0109	0.0068	0.0153	0.0078	0.0018
6	rs3846872	37064667	1	0.0181319503600048	1.17	0.00043368729864556	0.0537466351289205	0.230501438186522	0.0016	0.0016	0.0137	0.1578	0.007	0.1859	0.2201	0.0104	0.0017	0.0125	0.0068	0.0113	0.0022	0.0079	0.0171	0.1229	0.1482	0.0018	0.0013	0.0077	0.0133	0.0109	0.0068	0.0153	0.0078	0.0018
6	rs115756530	37068903	1	0.0181319503600048	1.16	0.000602396465643914	0.0626555178538244	0.209048413889045	0.0016	0.0016	0.0135	0.1567	0.007	0.1859	0.2201	0.0107	0.0016	0.0125	0.0068	0.0113	0.0021	0.0079	0.0173	0.1223	0.1484	0.0018	0.0014	0.0078	0.0138	0.0111	0.0069	0.0156	0.0079	0.0018
6	rs7757939	37070939	1	0.0181319503600048	1.14	0.00113127902875636	0.0644653752675538	0.204504360313567	0.0016	0.0016	0.0135	0.1564	0.007	0.1859	0.2201	0.0108	0.0016	0.0125	0.0068	0.0113	0.0021	0.0079	0.0173	0.1221	0.1485	0.0018	0.0014	0.0078	0.0139	0.0111	0.0069	0.0157	0.008	0.0018
6	rs9470476	37071497	1	0.0181319503600048	1.14	0.00113127902875636	0.0660917181848697	0.204504360313567	0.0016	0.0016	0.0135	0.1564	0.007	0.1859	0.2201	0.0108	0.0016	0.0125	0.0068	0.0113	0.0021	0.0079	0.0173	0.1221	0.1485	0.0018	0.0014	0.0078	0.014	0.0111	0.0069	0.0157	0.008	0.0017
6	rs9394404	37077856	1	0.0181319503600048	1.14	0.00113127902875636	0.0636332519431698	0.190560405479322	0.0016	0.0016	0.0134	0.1551	0.007	0.1865	0.2198	0.0111	0.0014	0.0124	0.0068	0.011	0.002	0.0079	0.0173	0.1221	0.1489	0.0018	0.0015	0.0079	0.0144	0.0115	0.0072	0.0158	0.0081	0.0016
6	rs4714037	37079062	1	0.0181319503600048	1.13	0.00152967313523666	0.0622178379789101	0.187280047839955	0.0016	0.0016	0.0134	0.1548	0.0069	0.1865	0.2198	0.0111	0.0014	0.0124	0.0068	0.011	0.002	0.0079	0.0173	0.1221	0.1489	0.0018	0.0015	0.008	0.0144	0.0115	0.0073	0.0158	0.0081	0.0015
6	rs9470483	37079883	1	0.0181319503600048	1.13	0.00152967313523666	0.0611606297051143	0.186565060719387	0.0016	0.0016	0.0134	0.1548	0.0069	0.1865	0.2198	0.0111	0.0014	0.0124	0.0068	0.011	0.002	0.0079	0.0173	0.1221	0.1489	0.0018	0.0015	0.008	0.0144	0.0115	0.0073	0.0158	0.0081	0.0015
6	rs62408363	37085159	1	0.0181319503600048	1.13	0.00152967313523666	0.0568895565699024	0.180979982509537	0.0015	0.0016	0.0134	0.1546	0.0069	0.1864	0.22	0.0112	0.0013	0.0124	0.0068	0.0111	0.002	0.0079	0.0173	0.1223	0.1488	0.0018	0.0014	0.008	0.0144	0.0116	0.0073	0.0158	0.0081	0.0015
6	rs12191131	37098450	1	0.0181319503600048	1.13	0.00152967313523666	0.0373144956348264	0.109608712564774	0.0015	0.0015	0.014	0.1504	0.0066	0.1865	0.2206	0.0118	0.0012	0.0119	0.0066	0.0116	0.002	0.0077	0.0172	0.1213	0.1507	0.0016	0.0016	0.0084	0.0157	0.0121	0.0073	0.0161	0.008	0.0015
6	rs9470491	37101853	1	0.0181319503600048	1.13	0.00152967313523666	0.0393120441454567	0.0877398470770927	0.0016	0.0016	0.0138	0.1495	0.0065	0.1872	0.2199	0.0118	0.0013	0.0117	0.0065	0.0117	0.0022	0.0076	0.0172	0.1205	0.1508	0.0017	0.0019	0.0085	0.0159	0.0121	0.0073	0.0165	0.0079	0.0017
6	rs115236493	37102999	1	0.0181319503600048	1.13	0.00152967313523666	0.0413964990305983	0.0877398470770927	0.0016	0.0016	0.0138	0.1494	0.0065	0.1874	0.2199	0.0118	0.0013	0.0118	0.0065	0.0117	0.0022	0.0076	0.0172	0.1204	0.1508	0.0017	0.0019	0.0086	0.0159	0.0121	0.0074	0.0166	0.0079	0.0017
6	rs9296215	37106207	1	0.0181319503600048	1.12	0.00205015965054651	0.043645246500642	0.0864325386036107	0.0016	0.0016	0.0138	0.1493	0.0065	0.1875	0.2198	0.0118	0.0013	0.0119	0.0065	0.0118	0.0022	0.0076	0.0172	0.1202	0.1508	0.0017	0.002	0.0086	0.0159	0.0121	0.0074	0.0166	0.0079	0.0017
6	rs7741267	37108380	1	0.0181319503600048	1.12	0.00205015965054651	0.0444281341135082	0.0878169919829966	0.0016	0.0016	0.0138	0.1492	0.0065	0.1876	0.2194	0.0119	0.0013	0.0119	0.0065	0.0118	0.0022	0.0078	0.0172	0.1202	0.1508	0.0017	0.002	0.0086	0.0159	0.0122	0.0074	0.0167	0.0079	0.0017
6	rs2788078	37113546	0.99	0.0227998706611418	1.12	0.00205015965054651	0.0424592796987117	0.0535093889511163	0.0017	0.002	0.0139	0.1472	0.007	0.188	0.2171	0.0122	0.0013	0.0115	0.0062	0.0122	0.0025	0.0076	0.0173	0.1191	0.1505	0.0017	0.0022	0.009	0.0164	0.0125	0.008	0.0177	0.0081	0.0022
6	rs262902	37116078	0.99	0.0227998706611418	1.12	0.00205015965054651	0.0430939610712103	0.0435364726885953	0.0018	0.0022	0.0139	0.1464	0.0071	0.1879	0.2168	0.0124	0.0011	0.0113	0.0063	0.0123	0.0026	0.0077	0.0173	0.1185	0.1503	0.0017	0.0023	0.0091	0.0167	0.0126	0.0082	0.0182	0.0083	0.0022
6	rs262908	37130282	0.99	0.0227998706611418	1.12	0.00205015965054651	0.0548217583162424	0.0391672998305156	0.0018	0.0023	0.0139	0.1459	0.0071	0.1875	0.2156	0.0124	0.001	0.0117	0.0063	0.0125	0.0027	0.0076	0.0179	0.1187	0.1503	0.0017	0.0025	0.0089	0.0167	0.0127	0.0082	0.0187	0.0084	0.0022
6	rs115498188	37137117	0.99	0.0227998706611418	1.12	0.00205015965054651	0.0541957597536386	0.037596035498479	0.0018	0.0023	0.0139	0.1457	0.0071	0.1869	0.216	0.0124	0.001	0.0118	0.0063	0.0125	0.0027	0.0076	0.0179	0.1186	0.1503	0.0017	0.0026	0.0088	0.0169	0.013	0.0082	0.0186	0.0083	0.0022
6	rs262936	37138220	0.99	0.0227998706611418	1.12	0.00205015965054651	0.0546473876646772	0.037596035498479	0.0018	0.0023	0.0139	0.1457	0.0071	0.1868	0.2161	0.0125	0.001	0.0119	0.0063	0.0125	0.0027	0.0076	0.0179	0.1186	0.1503	0.0017	0.0026	0.0088	0.0169	0.013	0.0082	0.0185	0.0083	0.0022
6	Affx-28569255	37141962	0.99	0.0227998706611418	1.12	0.00205015965054651	0.0552242204588166	0.0386221989422555	0.0018	0.0023	0.0139	0.1457	0.007	0.1868	0.216	0.0125	0.001	0.0119	0.0063	0.0125	0.0027	0.0076	0.0179	0.1186	0.1504	0.0017	0.0026	0.0088	0.0169	0.013	0.0082	0.0185	0.0083	0.0022
6	rs262929	37144404	0.99	0.0227998706611418	1.12	0.00205015965054651	0.057140411546306	0.0383509435708614	0.0018	0.0022	0.014	0.1457	0.007	0.1869	0.2157	0.0125	0.001	0.0119	0.0063	0.0125	0.0027	0.0076	0.0179	0.1187	0.1504	0.0017	0.0026	0.0088	0.017	0.013	0.0082	0.0186	0.0083	0.0022
6	rs62408392	37145466	0.99	0.0227998706611418	1.12	0.00205015965054651	0.057843099266048	0.0400466215622412	0.0018	0.0022	0.014	0.1458	0.007	0.1868	0.2154	0.0125	0.001	0.012	0.0063	0.0124	0.0027	0.0076	0.0179	0.1187	0.1504	0.0017	0.0027	0.0087	0.017	0.0131	0.0082	0.0186	0.0083	0.0022
6	rs10223418	37145523	0.99	0.0227998706611418	1.12	0.00205015965054651	0.0578611920322298	0.0396608360676342	0.0018	0.0022	0.014	0.1458	0.007	0.1868	0.2154	0.0125	0.001	0.012	0.0063	0.0124	0.0027	0.0076	0.0179	0.1187	0.1505	0.0017	0.0027	0.0087	0.017	0.0131	0.0082	0.0186	0.0083	0.0022
6	rs72849623	37146216	0.99	0.0227998706611418	1.11	0.00272375942098474	0.056675122372007	0.0446899155450861	0.0018	0.0022	0.014	0.1458	0.007	0.1867	0.2153	0.0124	0.001	0.012	0.0063	0.0124	0.0027	0.0076	0.0179	0.1187	0.1505	0.0017	0.0027	0.0088	0.017	0.0131	0.0082	0.0186	0.0083	0.0022
6	rs75656187	37150715	0.99	0.0227998706611418	1.1	0.00358738244530259	0.0515718882184043	0.045213328493622	0.0019	0.0022	0.0141	0.1454	0.007	0.1864	0.2148	0.0124	9e-04	0.0119	0.0064	0.0125	0.0027	0.0077	0.018	0.1187	0.1506	0.0017	0.0027	0.0089	0.0171	0.0132	0.0081	0.0189	0.0085	0.0022
6	rs1224380	37155453	1	0.0181319503600048	1.1	0.00358738244530259	0.043585417222937	0.0397158453180618	0.0019	0.0022	0.0143	0.1447	0.0071	0.186	0.2139	0.0124	9e-04	0.0119	0.0065	0.0126	0.0026	0.0079	0.018	0.1188	0.1507	0.0017	0.0027	0.0091	0.0173	0.0136	0.0081	0.0192	0.0087	0.0021
6	rs116562464	37157618	1	0.0181319503600048	1.1	0.00358738244530259	0.03867491112211	0.0420006674665008	0.002	0.0022	0.0145	0.1441	0.0071	0.1856	0.213	0.0124	9e-04	0.0119	0.0066	0.0127	0.0026	0.0081	0.0181	0.1187	0.1509	0.0017	0.0027	0.0092	0.0174	0.0139	0.0081	0.0196	0.0089	0.0021
6	rs2776794	37167330	0.99	0.0227998706611418	1.1	0.00358738244530259	0.0332339252154273	0.0353201105655353	0.0022	0.0022	0.0148	0.143	0.0072	0.185	0.2117	0.0123	9e-04	0.012	0.0067	0.0128	0.0026	0.0083	0.0182	0.1187	0.1511	0.0017	0.0028	0.0095	0.0176	0.0143	0.0082	0.0201	0.0092	0.002
6	rs1766698	37168367	1	0.0181319503600048	1.1	0.00358738244530259	0.031362958328456	0.0331599704354993	0.0021	0.0022	0.0149	0.1424	0.0072	0.1852	0.2114	0.0123	8e-04	0.0119	0.0067	0.013	0.0025	0.0082	0.0181	0.1191	0.1514	0.0017	0.0028	0.0095	0.0176	0.0143	0.0082	0.0202	0.0091	0.0019
6	rs17570917	37170422	1	0.0181319503600048	1.1	0.00358738244530259	0.0320466152676126	0.0361594049063466	0.0021	0.0022	0.015	0.1425	0.0072	0.1849	0.2119	0.0124	8e-04	0.0119	0.0068	0.0131	0.0025	0.0081	0.0181	0.1192	0.1505	0.0016	0.0027	0.0096	0.0177	0.0144	0.0082	0.0203	0.0092	0.002
6	rs2776797	37173085	0.99	0.0227998706611418	1.1	0.00358738244530259	0.0469283401033239	0.0380805533671261	0.0019	0.0021	0.0152	0.1406	0.007	0.1838	0.2117	0.0124	8e-04	0.0117	0.0072	0.0135	0.0024	0.0079	0.0181	0.1195	0.152	0.0013	0.0027	0.01	0.0179	0.0146	0.0082	0.0205	0.0092	0.0024
6	rs1757010	37173665	0.99	0.0227998706611418	1.1	0.00358738244530259	0.0490833816626584	0.0386221989422555	0.0019	0.0021	0.0152	0.1403	0.007	0.1838	0.2116	0.0124	8e-04	0.0117	0.0073	0.0135	0.0024	0.0082	0.0181	0.1191	0.1523	0.0012	0.0027	0.01	0.0179	0.0146	0.0083	0.0205	0.0093	0.0024
6	rs1680005	37174745	0.99	0.0227998706611418	1.1	0.00358738244530259	0.0511208286311483	0.03982596682484	0.0019	0.0021	0.0151	0.14	0.007	0.1839	0.212	0.0124	8e-04	0.0118	0.0073	0.0135	0.0024	0.0082	0.018	0.1192	0.1522	0.0012	0.0027	0.01	0.018	0.0147	0.0083	0.0205	0.0093	0.0024
6	rs74686210	37176012	0.99	0.0227998706611418	1.1	0.00358738244530259	0.0450674114565708	0.0403786316930395	0.0018	0.0021	0.0153	0.1401	0.007	0.1837	0.2118	0.0124	8e-04	0.0117	0.0073	0.0136	0.0024	0.0082	0.018	0.1193	0.1523	0.0011	0.0027	0.0101	0.0178	0.0147	0.0084	0.0205	0.0092	0.0024
6	rs55866815	37176292	0.99	0.0227998706611418	1.1	0.00358738244530259	0.0425621612851494	0.0399362256014558	0.0018	0.0021	0.0154	0.1402	0.0069	0.1836	0.2117	0.0124	8e-04	0.0116	0.0073	0.0136	0.0024	0.0082	0.018	0.1193	0.1523	0.0011	0.0027	0.0101	0.0178	0.0147	0.0085	0.0205	0.0092	0.0024
6	rs1150788	37178786	0.99	0.0227998706611418	1.1	0.00358738244530259	0.035726161766169	0.0338218990839475	0.0018	0.0021	0.0155	0.1398	0.007	0.1831	0.2116	0.0124	8e-04	0.0113	0.0073	0.0138	0.0023	0.0081	0.0183	0.1195	0.1525	9e-04	0.0026	0.0104	0.0179	0.0149	0.0085	0.0207	0.0092	0.0024
6	rs1224328	37178865	0.99	0.0227998706611418	1.1	0.00358738244530259	0.0373951727746161	0.0336175881502314	0.0018	0.0021	0.0155	0.1399	0.007	0.1832	0.2116	0.0124	8e-04	0.0113	0.0073	0.0138	0.0023	0.0081	0.0183	0.1195	0.1522	9e-04	0.0026	0.0104	0.0179	0.015	0.0085	0.0209	0.0092	0.0024
6	rs12208176	37178897	0.99	0.0227998706611418	1.09	0.00468440729968594	0.0377190882698724	0.0348001270654683	0.0018	0.0021	0.0155	0.1399	0.007	0.1832	0.2116	0.0124	8e-04	0.0113	0.0073	0.0138	0.0023	0.0081	0.0183	0.1195	0.1522	9e-04	0.0026	0.0104	0.0179	0.015	0.0085	0.0209	0.0092	0.0024
6	rs72849694	37183026	0.99	0.0227998706611418	1.1	0.00358738244530259	0.0389925804239684	0.0343866830986205	0.0018	0.0021	0.0156	0.1404	0.0069	0.1834	0.2118	0.0123	8e-04	0.0111	0.0072	0.0137	0.0022	0.0081	0.0182	0.1188	0.1524	9e-04	0.0026	0.0104	0.0179	0.0152	0.0085	0.0211	0.0092	0.0024
6	rs2183690	37183730	0.99	0.0227998706611418	1.1	0.00358738244530259	0.0389925804239684	0.0342836759910563	0.0018	0.0021	0.0156	0.1404	0.0068	0.1834	0.2118	0.0122	7e-04	0.0111	0.0072	0.0137	0.0022	0.0081	0.0182	0.1187	0.1524	9e-04	0.0026	0.0104	0.0179	0.0153	0.0085	0.0211	0.0092	0.0024
6	rs4714048	37191086	0.99	0.0227998706611418	1.11	0.00272375942098474	0.0378410551349653	0.0384593419743083	0.0017	0.0021	0.0158	0.1409	0.0067	0.1837	0.2122	0.0121	7e-04	0.0108	0.0071	0.0136	0.0022	0.008	0.018	0.1182	0.1525	9e-04	0.0026	0.0103	0.018	0.0155	0.0084	0.0211	0.0091	0.0023
6	rs262939	37191185	0.99	0.0227998706611418	1.11	0.00272375942098474	0.0379225176650765	0.0386221989422555	0.0017	0.0021	0.0158	0.1409	0.0067	0.1837	0.2122	0.0121	7e-04	0.0108	0.0071	0.0136	0.0022	0.008	0.018	0.1182	0.1525	9e-04	0.0026	0.0103	0.018	0.0155	0.0084	0.0211	0.0091	0.0023
6	rs59594850	37195810	0.99	0.0227998706611418	1.11	0.00272375942098474	0.031279712393212	0.0279429009047389	0.0017	0.0021	0.0156	0.1406	0.0067	0.1838	0.2128	0.0121	8e-04	0.0106	0.007	0.0136	0.0022	0.0079	0.0178	0.1185	0.1528	0.001	0.0026	0.0105	0.0181	0.0155	0.0084	0.0209	0.009	0.0024
6	rs77423417	37198502	0.99	0.0227998706611418	1.11	0.00272375942098474	0.0306193238424434	0.0404340865136578	0.0017	0.0021	0.0156	0.1404	0.0067	0.1837	0.213	0.0121	8e-04	0.0106	0.0069	0.0136	0.0021	0.0078	0.0177	0.1189	0.1528	0.001	0.0025	0.0107	0.0181	0.0156	0.0084	0.0207	0.0088	0.0024
6	rs398739	37199880	0.99	0.0227998706611418	1.11	0.00272375942098474	0.0294759535725901	0.0427939392770941	0.0017	0.0021	0.0156	0.1403	0.0067	0.1836	0.2131	0.0121	8e-04	0.0105	0.0068	0.0136	0.0021	0.0078	0.0176	0.1191	0.1529	0.001	0.0025	0.0107	0.0181	0.0156	0.0083	0.0207	0.0088	0.0024
6	rs195753	37250112	0.99	0.0227998706611418	1.1	0.00358738244530259	0.0197708289937171	0.0382967962738391	0.0017	0.0021	0.0157	0.1401	0.0067	0.1829	0.2129	0.0118	8e-04	0.0104	0.0067	0.0138	0.0021	0.0076	0.0175	0.1198	0.1536	0.001	0.0025	0.0111	0.0181	0.0157	0.0083	0.0207	0.0087	0.0024
6	rs3818136	37252210	0.99	0.0227998706611418	1.09	0.00468440729968594	0.0197451595387688	0.0380805533671261	0.0017	0.0021	0.0157	0.1401	0.0067	0.1829	0.2129	0.0118	8e-04	0.0104	0.0067	0.0138	0.0021	0.0076	0.0175	0.1198	0.1536	0.001	0.0025	0.0111	0.0181	0.0157	0.0083	0.0207	0.0087	0.0024
6	rs114291652	37252839	0.99	0.0227998706611418	1.09	0.00468440729968594	0.0197793908620864	0.0401571546215348	0.0017	0.0021	0.0157	0.1401	0.0067	0.1829	0.2129	0.0118	8e-04	0.0104	0.0067	0.0138	0.0021	0.0076	0.0175	0.1198	0.1536	0.001	0.0025	0.0111	0.0182	0.0157	0.0083	0.0206	0.0087	0.0024
6	Affx-28570921	37254985	0.99	0.0227998706611418	1.08	0.00606519069619925	0.0168980992004661	0.0394960144567185	0.0017	0.0021	0.0161	0.14	0.0067	0.1829	0.2129	0.0117	8e-04	0.0103	0.0067	0.0138	0.0021	0.0076	0.0175	0.1198	0.1534	0.001	0.0025	0.0111	0.0182	0.0157	0.0083	0.0206	0.0087	0.0024
6	rs195759	37264954	0.99	0.0227998706611418	1.08	0.00606519069619925	0.0159562161446095	0.0367416267445653	0.0017	0.0021	0.0161	0.14	0.0067	0.1829	0.2129	0.0117	8e-04	0.0102	0.0067	0.0138	0.0021	0.0076	0.0175	0.1199	0.1534	0.001	0.0025	0.0111	0.0182	0.0157	0.0083	0.0206	0.0087	0.0024
6	rs72851396	37275498	0.99	0.0227998706611418	1.08	0.00606519069619925	0.0158758641868385	0.0368479397445032	0.0017	0.0021	0.0162	0.14	0.0067	0.1829	0.2129	0.0117	8e-04	0.0102	0.0067	0.0138	0.0021	0.0076	0.0175	0.1199	0.1534	0.001	0.0025	0.0111	0.0182	0.0157	0.0083	0.0206	0.0087	0.0024
6	rs115991377	37276411	0.99	0.0227998706611418	1.08	0.00606519069619925	0.0157450226861267	0.0352158317848792	0.0017	0.0021	0.0162	0.14	0.0067	0.1829	0.2129	0.0117	8e-04	0.0102	0.0067	0.0138	0.0021	0.0076	0.0175	0.1199	0.1534	0.001	0.0025	0.0111	0.0182	0.0157	0.0083	0.0206	0.0087	0.0024
6	rs74495178	37281935	0.99	0.0227998706611418	1.08	0.00606519069619925	0.0157450226861267	0.0352158317848792	0.0017	0.0021	0.0162	0.14	0.0067	0.1829	0.2129	0.0117	8e-04	0.0102	0.0067	0.0138	0.0021	0.0076	0.0175	0.1199	0.1534	0.001	0.0025	0.0111	0.0182	0.0157	0.0083	0.0206	0.0087	0.0024
6	rs149702	37282656	0.99	0.0227998706611418	1.08	0.00606519069619925	0.0157450226861267	0.0352158317848792	0.0017	0.0021	0.0162	0.14	0.0067	0.1829	0.2129	0.0117	8e-04	0.0102	0.0067	0.0138	0.0021	0.0076	0.0175	0.1199	0.1534	0.001	0.0025	0.0111	0.0182	0.0157	0.0083	0.0206	0.0087	0.0024
6	rs17432174	37290841	0.99	0.0227998706611418	1.08	0.00606519069619925	0.0158904514153698	0.0346965539143187	0.0017	0.0021	0.0162	0.14	0.0067	0.1829	0.2129	0.0117	8e-04	0.0102	0.0067	0.0138	0.0021	0.0076	0.0175	0.1199	0.1534	0.001	0.0025	0.0111	0.0182	0.0157	0.0083	0.0206	0.0087	0.0024
6	rs12208370	37292044	0.99	0.0227998706611418	1.08	0.00606519069619925	0.0142699337353348	0.035738633523189	0.0017	0.0021	0.0163	0.1399	0.0067	0.1827	0.2129	0.0117	8e-04	0.0102	0.0066	0.0138	0.0021	0.0074	0.0175	0.1201	0.1533	0.001	0.0025	0.0111	0.0183	0.0158	0.0083	0.0206	0.0088	0.0024
6	rs76512330	37292538	0.99	0.0227998706611418	1.08	0.00606519069619925	0.0128998809411904	0.0395509206262521	0.0018	0.0021	0.0163	0.1397	0.0067	0.1825	0.2128	0.0118	8e-04	0.0101	0.0066	0.0138	0.0022	0.0073	0.0175	0.1203	0.1532	0.001	0.0025	0.0112	0.0184	0.0158	0.0083	0.0206	0.0088	0.0024
6	rs195403	37295630	0.99	0.0227998706611418	1.08	0.00606519069619925	0.0108744005685833	0.0310627448679823	0.0018	0.0022	0.0165	0.1395	0.0067	0.1824	0.2128	0.0119	8e-04	0.01	0.0066	0.0138	0.0022	0.0072	0.0175	0.1206	0.1531	0.001	0.0025	0.0111	0.0185	0.0159	0.0083	0.0205	0.0088	0.0024
6	rs72852438	37300829	0.99	0.0227998706611418	1.07	0.00778747768306726	0.0107593588886272	0.0338218990839475	0.0019	0.0022	0.0165	0.1396	0.0067	0.1824	0.2129	0.0119	8e-04	0.0101	0.0066	0.0139	0.0022	0.007	0.0175	0.1206	0.153	0.001	0.0024	0.0111	0.0184	0.0159	0.0083	0.0205	0.0089	0.0023
6	rs112269450	37301265	0.99	0.0227998706611418	1.07	0.00778747768306726	0.0107976037485969	0.0342836759910563	0.0019	0.0022	0.0165	0.1396	0.0067	0.1824	0.2129	0.0119	8e-04	0.0101	0.0066	0.0138	0.0022	0.007	0.0175	0.1206	0.153	0.001	0.0024	0.0111	0.0184	0.0159	0.0083	0.0205	0.0089	0.0023
6	rs9462297	37302432	0.99	0.0227998706611418	1.07	0.00778747768306726	0.0106994661397376	0.0320535272151164	0.0019	0.0022	0.0165	0.1396	0.0067	0.1824	0.2129	0.0119	8e-04	0.0101	0.0066	0.0138	0.0022	0.007	0.0175	0.1206	0.153	0.001	0.0024	0.0111	0.0184	0.0159	0.0083	0.0205	0.0089	0.0023
6	rs195397	37315512	0.99	0.0227998706611418	1.07	0.00778747768306726	0.0121778328391218	0.042907804515862	0.0018	0.0022	0.0167	0.1398	0.0067	0.1823	0.2128	0.0118	7e-04	0.01	0.0065	0.0138	0.0021	0.007	0.0175	0.1208	0.1532	9e-04	0.0023	0.0111	0.0183	0.016	0.0083	0.0204	0.009	0.0023
6	rs75832542	37318720	0.99	0.0227998706611418	1.07	0.00778747768306726	0.00921899027290774	0.0367416267445653	0.0018	0.0022	0.0171	0.1389	0.0068	0.1812	0.2129	0.0117	7e-04	0.0099	0.0064	0.014	0.002	0.0068	0.0175	0.1218	0.1533	0.001	0.0023	0.0111	0.0186	0.0165	0.0083	0.0201	0.0094	0.0021
6	rs195420	37321807	0.99	0.0227998706611418	1.07	0.00778747768306726	0.00100998367939702	0.0156367713903019	0.0018	0.0022	0.0181	0.1382	0.0067	0.1786	0.2132	0.0111	6e-04	0.01	0.0064	0.015	0.0018	0.0063	0.0178	0.1237	0.1542	0.0011	0.0021	0.0111	0.0188	0.0171	0.0081	0.0196	0.0091	0.0017
6	rs2269057	37324893	0.98	0.0284210112117031	1.06	0.00991668488433966	0.000531152550060698	0.0212179386400768	0.0018	0.0018	0.0188	0.1377	0.0067	0.177	0.2142	0.0104	8e-04	0.0099	0.0064	0.0159	0.0018	0.0058	0.0178	0.1255	0.1549	9e-04	0.0019	0.0109	0.0188	0.0175	0.0078	0.0191	0.0091	0.0015
6	rs75369729	37329281	0.98	0.0284210112117031	1.06	0.00991668488433966	0.000564002551849423	0.0202034593411173	0.0018	0.0017	0.0189	0.1378	0.0068	0.1767	0.2136	0.0103	7e-04	0.0097	0.0065	0.0163	0.0017	0.0057	0.0178	0.1264	0.1552	9e-04	0.0017	0.0109	0.0188	0.0177	0.0078	0.019	0.0091	0.0013
6	rs13203701	37329800	0.98	0.0284210112117031	1.06	0.00991668488433966	0.000549143488322947	0.0187463260199467	0.0018	0.0017	0.0189	0.1378	0.0068	0.1767	0.2136	0.0103	7e-04	0.0096	0.0065	0.0163	0.0017	0.0057	0.0178	0.1264	0.1552	9e-04	0.0017	0.0108	0.0188	0.0177	0.0078	0.019	0.0091	0.0013
6	rs9380661	37331049	0.98	0.0284210112117031	1.06	0.00991668488433966	0.000526732378669113	0.0166059957971695	0.0018	0.0017	0.0189	0.1378	0.0068	0.1767	0.2135	0.0103	7e-04	0.0096	0.0065	0.0164	0.0017	0.0057	0.0177	0.1266	0.1553	9e-04	0.0017	0.0108	0.0188	0.0177	0.0078	0.019	0.0091	0.0013
6	rs80018618	37337516	0.98	0.0284210112117031	1.07	0.00778747768306726	0.000594184304717432	0.0207279886124778	0.0017	0.0017	0.0189	0.1379	0.0068	0.1767	0.2134	0.0103	7e-04	0.0096	0.0065	0.0164	0.0017	0.0057	0.0178	0.1268	0.1553	9e-04	0.0017	0.0108	0.0188	0.0178	0.0077	0.0189	0.009	0.0012
6	rs114993234	37338342	0.98	0.0284210112117031	1.07	0.00778747768306726	0.00060618684858225	0.0205254762791252	0.0017	0.0017	0.0189	0.1379	0.0068	0.1767	0.2133	0.0103	7e-04	0.0096	0.0065	0.0164	0.0017	0.0057	0.0178	0.1269	0.1553	9e-04	0.0017	0.0108	0.0189	0.0178	0.0077	0.0189	0.009	0.0012
6	rs35409514	37344322	0.98	0.0284210112117031	1.07	0.00778747768306726	0.000657406521879208	0.0232756908926262	0.0017	0.0016	0.0189	0.1377	0.0068	0.1767	0.2135	0.0103	7e-04	0.0096	0.0065	0.0165	0.0017	0.0056	0.0178	0.1271	0.1553	9e-04	0.0017	0.0108	0.0189	0.0178	0.0077	0.0188	0.009	0.0012
6	rs77973116	37347233	0.98	0.0284210112117031	1.07	0.00778747768306726	0.000708400987615806	0.0236635615162287	0.0017	0.0016	0.0188	0.1378	0.0068	0.1769	0.2134	0.0103	7e-04	0.0096	0.0065	0.0165	0.0016	0.0056	0.0178	0.1272	0.1553	9e-04	0.0016	0.0108	0.0189	0.0178	0.0077	0.0187	0.009	0.0011
6	rs2284923	37348920	0.98	0.0284210112117031	1.07	0.00778747768306726	0.000612818144174929	0.0166424460716305	0.0018	0.0016	0.0187	0.1378	0.0068	0.1771	0.2134	0.0103	7e-04	0.0096	0.0065	0.0165	0.0016	0.0056	0.0178	0.1273	0.1553	9e-04	0.0016	0.0107	0.0189	0.0178	0.0077	0.0187	0.0089	0.0011
6	rs45613533	37359222	0.98	0.0284210112117031	1.06	0.00991668488433966	0.000797194966654259	0.0188624929852197	0.0017	0.0016	0.0188	0.1377	0.0067	0.1772	0.2131	0.0103	7e-04	0.0096	0.0065	0.0165	0.0016	0.0055	0.0176	0.1279	0.1559	9e-04	0.0015	0.0107	0.019	0.0176	0.0076	0.0185	0.0087	0.001
6	rs115321600	37361964	0.98	0.0284210112117031	1.07	0.00778747768306726	0.000809699636030308	0.0200034523563122	0.0017	0.0015	0.0188	0.1377	0.0067	0.1774	0.2131	0.0104	7e-04	0.0096	0.0065	0.0164	0.0016	0.0055	0.0176	0.128	0.156	9e-04	0.0014	0.0107	0.0191	0.0175	0.0076	0.0185	0.0086	0.001
6	rs9470579	37367790	0.97	0.0351293717890758	1.06	0.00991668488433966	0.000501319574423884	0.0160281599278146	0.0014	0.0014	0.019	0.1376	0.0066	0.1777	0.2127	0.0106	7e-04	0.0099	0.0065	0.0163	0.0016	0.0053	0.0172	0.1293	0.1574	9e-04	0.0011	0.0108	0.0194	0.0172	0.0075	0.0182	0.008	7e-04
6	rs6929029	37374939	0.96	0.0430660126656495	1.07	0.00778747768306726	0.000356110464341213	0.0138517107630703	0.0012	0.0014	0.0188	0.1381	0.0065	0.1774	0.2129	0.0103	6e-04	0.0096	0.0064	0.0158	0.0015	0.0054	0.017	0.1309	0.1588	8e-04	7e-04	0.0108	0.0196	0.0172	0.0076	0.0178	0.0074	4e-04
6	rs72852483	37375043	0.96	0.0430660126656495	1.07	0.00778747768306726	0.000359297376682143	0.0145255103414137	0.0012	0.0014	0.0188	0.1381	0.0065	0.1774	0.2129	0.0103	6e-04	0.0096	0.0064	0.0158	0.0015	0.0054	0.017	0.1309	0.1588	8e-04	7e-04	0.0108	0.0196	0.0172	0.0076	0.0178	0.0074	4e-04
6	rs6906973	37375335	0.96	0.0430660126656495	1.08	0.00606519069619925	0.000361078201731247	0.0138184409764091	0.0012	0.0014	0.0188	0.1381	0.0065	0.1774	0.2129	0.0103	6e-04	0.0096	0.0064	0.0159	0.0015	0.0054	0.017	0.1309	0.1588	8e-04	7e-04	0.0108	0.0196	0.0172	0.0076	0.0178	0.0074	4e-04
6	rs114297021	37403675	0.96	0.0430660126656495	1.08	0.00606519069619925	0.000437384276235175	0.0120815705501823	0.0013	0.0012	0.0193	0.1385	0.0064	0.178	0.2127	0.0102	6e-04	0.0096	0.0065	0.0163	0.0015	0.0053	0.0169	0.1306	0.1591	8e-04	5e-04	0.0106	0.0195	0.0168	0.0075	0.0178	0.007	5e-04
6	rs13212461	37410503	0.96	0.0430660126656495	1.08	0.00606519069619925	0.000427011617969496	0.010665811130143	0.0014	0.0012	0.0193	0.1385	0.0064	0.178	0.2127	0.0102	6e-04	0.0096	0.0066	0.0163	0.0015	0.0053	0.0169	0.1306	0.1591	8e-04	5e-04	0.0106	0.0195	0.0168	0.0075	0.0178	0.007	5e-04
6	rs4257849	37410969	0.96	0.0430660126656495	1.08	0.00606519069619925	0.000423736155248727	0.0101758538103005	0.0014	0.0012	0.0193	0.1385	0.0064	0.178	0.2127	0.0102	6e-04	0.0096	0.0066	0.0163	0.0015	0.0053	0.0169	0.1306	0.1591	8e-04	5e-04	0.0106	0.0195	0.0168	0.0075	0.0178	0.007	5e-04
6	rs13190943	37414355	0.96	0.0430660126656495	1.08	0.00606519069619925	0.000418458373597315	0.00989315261881819	0.0014	0.0012	0.0193	0.1385	0.0064	0.178	0.2127	0.0102	6e-04	0.0096	0.0066	0.0163	0.0015	0.0053	0.0169	0.1306	0.1591	8e-04	5e-04	0.0106	0.0195	0.0168	0.0075	0.0178	0.007	5e-04
6	rs41272220	37421154	0.96	0.0430660126656495	1.07	0.00778747768306726	0.000392121816126982	0.00785356208723923	0.0013	0.0012	0.0193	0.1387	0.0064	0.1779	0.2127	0.0101	7e-04	0.0095	0.0066	0.0163	0.0017	0.0053	0.0169	0.1307	0.159	7e-04	5e-04	0.0106	0.0195	0.0167	0.0075	0.0177	0.007	7e-04
6	rs914350	37422437	0.96	0.0430660126656495	1.08	0.00606519069619925	0.000386797902968375	0.00760655170616494	0.0013	0.0012	0.0193	0.1387	0.0064	0.1779	0.2127	0.0101	7e-04	0.0095	0.0066	0.0163	0.0017	0.0053	0.0169	0.1307	0.159	7e-04	5e-04	0.0106	0.0195	0.0167	0.0075	0.0177	0.007	7e-04
6	rs10692	37450914	0.96	0.0430660126656495	1.08	0.00606519069619925	0.000360364984980956	0.0063438926156758	0.0013	0.0012	0.0193	0.1388	0.0064	0.1779	0.2128	0.0101	8e-04	0.0095	0.0066	0.0163	0.0018	0.0053	0.0168	0.1307	0.1589	7e-04	5e-04	0.0106	0.0195	0.0167	0.0074	0.0177	0.0069	8e-04
6	rs904251	37451696	0.96	0.0430660126656495	1.08	0.00606519069619925	0.000360721445439044	0.00650078875913934	0.0013	0.0012	0.0193	0.1388	0.0064	0.1779	0.2128	0.0101	8e-04	0.0095	0.0066	0.0163	0.0018	0.0053	0.0168	0.1307	0.1589	7e-04	5e-04	0.0106	0.0195	0.0167	0.0074	0.0177	0.0069	8e-04
6	rs35553650	37456130	0.96	0.0430660126656495	1.08	0.00606519069619925	0.000362866427473222	0.00677445468628211	0.0013	0.0012	0.0193	0.1389	0.0064	0.1779	0.2128	0.0101	8e-04	0.0095	0.0066	0.0162	0.0018	0.0053	0.0168	0.1307	0.1589	7e-04	5e-04	0.0106	0.0195	0.0167	0.0074	0.0177	0.0069	8e-04
6	rs55738600	37457477	0.96	0.0430660126656495	1.08	0.00606519069619925	0.000361435254050835	0.00650078875913934	0.0013	0.0012	0.0193	0.1389	0.0064	0.1779	0.2128	0.0101	8e-04	0.0095	0.0066	0.0162	0.0018	0.0053	0.0168	0.1307	0.1589	7e-04	5e-04	0.0106	0.0195	0.0166	0.0074	0.0177	0.0069	8e-04
6	rs11752757	37459576	0.96	0.0430660126656495	1.09	0.00468440729968594	0.000370458337957888	0.00650078875913934	0.0013	0.0012	0.0193	0.1389	0.0064	0.1779	0.2128	0.0101	9e-04	0.0095	0.0066	0.0162	0.0018	0.0053	0.0168	0.1307	0.1588	7e-04	5e-04	0.0106	0.0195	0.0166	0.0074	0.0177	0.0069	8e-04
6	rs1150792	37474021	0.96	0.0430660126656495	1.09	0.00468440729968594	0.000599070335419945	0.00554815150635065	0.0014	0.0011	0.0192	0.1392	0.0064	0.1783	0.2132	0.0101	0.0012	0.009	0.0067	0.016	0.0018	0.0052	0.0171	0.1313	0.1578	7e-04	5e-04	0.0106	0.0197	0.0164	0.0075	0.0174	0.0066	0.001
6	rs10947674	37474197	0.96	0.0430660126656495	1.09	0.00468440729968594	0.000601799193815364	0.00540395451707592	0.0014	0.0011	0.0191	0.1392	0.0064	0.1783	0.2131	0.0101	0.0012	0.009	0.0067	0.016	0.0018	0.0052	0.0171	0.1313	0.1582	7e-04	5e-04	0.0106	0.0197	0.0164	0.0075	0.0171	0.0066	0.001
6	rs914353	37474875	0.96	0.0430660126656495	1.09	0.00468440729968594	0.000576551320952196	0.00571542089680884	0.0014	0.0011	0.0192	0.1391	0.0064	0.1781	0.213	0.0101	0.0012	0.009	0.0067	0.016	0.0018	0.0052	0.0171	0.1313	0.1584	7e-04	5e-04	0.0106	0.0197	0.0164	0.0075	0.0171	0.0066	0.001
6	rs9380677	37480366	0.96	0.0430660126656495	1.09	0.00468440729968594	0.000455284466891238	0.00668257294700575	0.0014	0.0012	0.0193	0.1402	0.0064	0.1783	0.2133	0.0101	0.0011	0.0089	0.0067	0.016	0.0017	0.0052	0.017	0.1317	0.1583	8e-04	5e-04	0.0106	0.0193	0.016	0.0075	0.0167	0.0062	0.001
6	rs1757178	37486310	0.96	0.0430660126656495	1.09	0.00468440729968594	0.000784169081312476	0.00904277132259147	0.0015	0.0011	0.0194	0.1405	0.0064	0.1781	0.2138	0.01	0.001	0.0089	0.0069	0.0159	0.0016	0.0051	0.0168	0.1322	0.1579	8e-04	5e-04	0.0107	0.0193	0.0159	0.0074	0.0162	0.0061	0.001
6	rs1757171	37487044	0.96	0.0430660126656495	1.1	0.00358738244530259	0.000580785494393756	0.00964221567569379	0.0015	0.0011	0.0195	0.1403	0.0064	0.1782	0.2139	0.01	0.001	0.0089	0.0068	0.0159	0.0014	0.0053	0.0168	0.1323	0.1578	8e-04	5e-04	0.0108	0.0195	0.0159	0.0074	0.0161	0.0061	0.001
6	rs78340976	37489603	0.96	0.0430660126656495	1.09	0.00468440729968594	0.000410048981458262	0.0147995039598228	0.0017	0.0012	0.0197	0.1416	0.0063	0.1776	0.2143	0.0099	0.001	0.009	0.0067	0.0158	0.0015	0.0052	0.0161	0.1324	0.1569	9e-04	6e-04	0.0109	0.0201	0.0157	0.0076	0.0155	0.0057	0.0011
6	rs76749940	37492418	0.95	0.0523777185899542	1.09	0.00468440729968594	0.000341890881425076	0.0159566419469224	0.0019	0.0012	0.02	0.1425	0.0063	0.1771	0.2146	0.0097	0.0011	0.0091	0.0066	0.0159	0.0015	0.0051	0.0155	0.1324	0.1562	9e-04	7e-04	0.011	0.0207	0.0157	0.0077	0.0151	0.0055	0.0012
6	rs4714073	37492650	0.95	0.0523777185899542	1.09	0.00468440729968594	0.000330463652100529	0.0154604531783686	0.0019	0.0012	0.02	0.1425	0.0063	0.1771	0.2146	0.0097	0.0011	0.0091	0.0066	0.0159	0.0015	0.0051	0.0155	0.1324	0.1562	9e-04	7e-04	0.011	0.0207	0.0157	0.0077	0.0151	0.0055	0.0012
6	rs72855432	37492664	0.95	0.0523777185899542	1.09	0.00468440729968594	0.000330795105005335	0.015566125073481	0.0019	0.0012	0.02	0.1425	0.0063	0.1771	0.2146	0.0097	0.0011	0.0091	0.0066	0.0159	0.0015	0.0051	0.0155	0.1324	0.1562	9e-04	7e-04	0.011	0.0207	0.0157	0.0077	0.0151	0.0055	0.0012
6	rs4502932	37494308	0.95	0.0523777185899542	1.09	0.00468440729968594	0.000341209626771878	0.0139851904949278	0.0019	0.0012	0.02	0.1424	0.0063	0.177	0.2145	0.0097	0.0011	0.0091	0.0066	0.0159	0.0015	0.0051	0.0155	0.1327	0.1562	9e-04	7e-04	0.011	0.0207	0.0157	0.0077	0.0151	0.0055	0.0012
6	rs74293603	37494543	0.95	0.0523777185899542	1.09	0.00468440729968594	0.000353999064628847	0.0142540712059596	0.0019	0.0012	0.02	0.1422	0.0063	0.1773	0.2144	0.0097	0.0011	0.0091	0.0066	0.0159	0.0015	0.0051	0.0155	0.1326	0.1562	9e-04	7e-04	0.011	0.0207	0.0157	0.0077	0.0151	0.0055	0.0012
6	rs4714074	37498069	0.95	0.0523777185899542	1.08	0.00606519069619925	0.000300528107466263	0.0169722715630761	0.002	0.0012	0.0202	0.1421	0.0064	0.1766	0.2149	0.0098	0.001	0.0091	0.0066	0.0159	0.0015	0.0052	0.0156	0.1324	0.1559	0.001	8e-04	0.0111	0.0208	0.0157	0.0078	0.015	0.0054	0.0012
6	rs11755189	37498620	0.95	0.0523777185899542	1.08	0.00606519069619925	0.000240280292535501	0.0183233797119681	0.002	0.0013	0.0202	0.1422	0.0064	0.1764	0.215	0.0098	0.0011	0.0091	0.0066	0.0159	0.0015	0.0052	0.0156	0.1321	0.1557	0.001	8e-04	0.011	0.0208	0.0158	0.0078	0.0149	0.0054	0.0013
6	rs12527264	37499842	0.95	0.0523777185899542	1.08	0.00606519069619925	0.000264283409446554	0.0228908869856436	0.002	0.0013	0.0203	0.1425	0.0064	0.1762	0.2152	0.0098	0.0011	0.0091	0.0066	0.0159	0.0015	0.0052	0.0156	0.1322	0.1556	0.0011	8e-04	0.0109	0.0209	0.0157	0.0078	0.0149	0.0053	0.0013
6	rs62406767	37502110	0.95	0.0523777185899542	1.07	0.00778747768306726	0.000511741237129805	0.0135537259480222	0.0023	0.0013	0.0205	0.1438	0.0063	0.1756	0.2158	0.0097	0.001	0.0091	0.0064	0.0159	0.0014	0.0049	0.0156	0.1322	0.1553	0.0013	9e-04	0.0103	0.0213	0.0156	0.0078	0.0143	0.0052	0.0013
6	rs12209133	37502342	0.95	0.0523777185899542	1.07	0.00778747768306726	0.00053560357957711	0.0135537259480222	0.0023	0.0013	0.0205	0.1439	0.0063	0.1755	0.2159	0.0096	0.001	0.009	0.0064	0.0159	0.0014	0.0049	0.0156	0.1322	0.1553	0.0013	9e-04	0.0102	0.0213	0.0156	0.0078	0.0143	0.0052	0.0013
6	rs77002651	37506045	0.94	0.0632155594214646	1.07	0.00778747768306726	0.000593103030784682	0.0125522483940766	0.0025	0.0014	0.0207	0.1447	0.0063	0.1753	0.2162	0.0095	0.001	0.0088	0.0063	0.0159	0.0013	0.0049	0.0155	0.1319	0.1551	0.0014	9e-04	0.0099	0.0215	0.0156	0.0077	0.0142	0.0052	0.0014
6	rs2797777	37510932	0.94	0.0632155594214646	1.07	0.00778747768306726	0.00054762512431976	0.0120195006644638	0.0025	0.0014	0.0208	0.145	0.0062	0.1752	0.2163	0.0095	0.001	0.0087	0.0063	0.0159	0.0013	0.0048	0.0155	0.1318	0.1551	0.0014	9e-04	0.0098	0.0216	0.0156	0.0077	0.0142	0.0052	0.0014
6	rs12200476	37513253	0.94	0.0632155594214646	1.07	0.00778747768306726	0.000565039525768511	0.0115591389873866	0.0025	0.0014	0.0208	0.145	0.0062	0.1752	0.2163	0.0095	0.001	0.0087	0.0063	0.0159	0.0013	0.0048	0.0155	0.1318	0.1551	0.0014	9e-04	0.0098	0.0217	0.0155	0.0077	0.0142	0.0052	0.0014
6	rs10807185	37515493	0.94	0.0632155594214646	1.07	0.00778747768306726	0.000406488520698973	0.0140857206986194	0.0025	0.0015	0.0207	0.1447	0.0064	0.1744	0.2157	0.0101	0.001	0.0086	0.0064	0.0154	0.0013	0.0049	0.0159	0.1318	0.1557	0.0015	9e-04	0.0102	0.022	0.0152	0.0078	0.014	0.0051	0.0013
6	rs77258054	37519202	0.94	0.0632155594214646	1.07	0.00778747768306726	0.0005041441314418	0.0181326917370171	0.0025	0.0015	0.0211	0.1444	0.0066	0.1739	0.2158	0.0101	9e-04	0.0087	0.0065	0.0151	0.0013	0.005	0.016	0.1321	0.1555	0.0016	9e-04	0.0102	0.022	0.0152	0.0079	0.0139	0.0052	0.0013
6	rs2797784	37519400	0.94	0.0632155594214646	1.07	0.00778747768306726	0.000469774668067893	0.0140521706072025	0.0025	0.0015	0.0211	0.1443	0.0067	0.1738	0.2158	0.0101	9e-04	0.0087	0.0065	0.015	0.0013	0.005	0.0161	0.1321	0.1555	0.0016	9e-04	0.0102	0.022	0.0152	0.0079	0.0138	0.0052	0.0013
6	rs75407428	37523424	0.94	0.0632155594214646	1.06	0.00991668488433966	0.000929701996273132	0.0149029093293158	0.0025	0.0015	0.021	0.1433	0.0067	0.1725	0.2154	0.0107	7e-04	0.009	0.0065	0.0138	0.0014	0.0053	0.0164	0.1336	0.1543	0.002	0.0011	0.0104	0.0234	0.015	0.0085	0.0132	0.0055	0.0013
6	rs9349042	37525238	0.94	0.0632155594214646	1.06	0.00991668488433966	0.00120792104310892	0.0117728401288292	0.0025	0.0015	0.021	0.1428	0.0067	0.1721	0.2152	0.011	7e-04	0.0091	0.0065	0.0134	0.0014	0.0054	0.0166	0.1341	0.1538	0.0022	0.0012	0.0105	0.0239	0.0149	0.0088	0.013	0.0056	0.0013
6	rs2797773	37526821	0.93	0.0757334056000413	1.06	0.00991668488433966	0.00135884046023545	0.0150066731474359	0.0025	0.0015	0.0208	0.1429	0.0067	0.1724	0.2151	0.011	7e-04	0.0091	0.0065	0.0134	0.0014	0.0055	0.0167	0.1342	0.1534	0.0022	0.0012	0.0106	0.0241	0.0149	0.0088	0.0129	0.0056	0.0013
6	rs116056804	37527758	0.93	0.0757334056000413	1.06	0.00991668488433966	0.00136312322554679	0.0158496618750186	0.0025	0.0015	0.0207	0.1427	0.0068	0.172	0.215	0.011	7e-04	0.0093	0.0064	0.0133	0.0014	0.0055	0.0168	0.1343	0.1534	0.0022	0.0012	0.0106	0.0242	0.0148	0.0088	0.0129	0.0057	0.0013
6	rs2776892	37528469	0.93	0.0757334056000413	1.06	0.00991668488433966	0.00133548091866146	0.0161716706283746	0.0025	0.0016	0.0206	0.1425	0.0068	0.1718	0.2149	0.0111	7e-04	0.0094	0.0064	0.0133	0.0014	0.0055	0.0169	0.1344	0.1535	0.0022	0.0012	0.0106	0.0242	0.0148	0.0088	0.0129	0.0057	0.0013
6	rs2776895	37531253	0.93	0.0757334056000413	1.06	0.00991668488433966	0.00171458976023698	0.0128069902362815	0.0026	0.0015	0.021	0.1424	0.0068	0.1719	0.2138	0.0113	7e-04	0.0093	0.0066	0.0133	0.0014	0.0057	0.0173	0.1341	0.1526	0.0023	0.0012	0.0108	0.0246	0.0145	0.0089	0.0131	0.0059	0.0013
6	rs34017770	37531957	0.93	0.0757334056000413	1.06	0.00991668488433966	0.00202883626334409	0.0157785398569562	0.0026	0.0015	0.0212	0.1422	0.0069	0.1719	0.2129	0.0115	7e-04	0.0093	0.0068	0.0134	0.0014	0.0058	0.0174	0.1342	0.152	0.0024	0.0012	0.011	0.0249	0.0144	0.009	0.0132	0.0061	0.0012
6	rs1034138	37535292	0.93	0.0757334056000413	1.06	0.00991668488433966	0.00228028152657262	0.0151455821209187	0.0027	0.0015	0.0213	0.1421	0.0069	0.1718	0.2122	0.0116	6e-04	0.0094	0.0069	0.0134	0.0014	0.006	0.0175	0.1342	0.1516	0.0024	0.0011	0.0112	0.0251	0.0144	0.0091	0.0133	0.0062	0.0012
6	rs4714077	37541304	0.93	0.0757334056000413	1.06	0.00991668488433966	0.00223192163876651	0.0170459991428332	0.0027	0.0015	0.0213	0.1423	0.007	0.1717	0.2119	0.0115	6e-04	0.0095	0.0069	0.0134	0.0013	0.006	0.0176	0.1339	0.1518	0.0024	0.0011	0.0113	0.0248	0.0144	0.0091	0.0132	0.0063	0.0012
6	rs804843	37545923	0.93	0.0757334056000413	1.06	0.00991668488433966	0.00205262790164895	0.0147995039598228	0.0027	0.0015	0.0213	0.1425	0.0071	0.1715	0.2114	0.0114	6e-04	0.0098	0.007	0.0134	0.0013	0.0061	0.0178	0.1336	0.1521	0.0025	0.0012	0.0115	0.0243	0.0145	0.0092	0.0131	0.0065	0.0012
6	rs72846526	37552618	0.93	0.0757334056000413	1.06	0.00991668488433966	0.00287769140604826	0.0151455821209187	0.0027	0.0015	0.0216	0.1424	0.0072	0.1714	0.2105	0.0114	6e-04	0.0099	0.0071	0.0134	0.0013	0.0062	0.018	0.1336	0.1519	0.0024	0.0012	0.0116	0.0246	0.0145	0.0093	0.0127	0.0067	0.0012
6	rs1776438	37553497	0.93	0.0757334056000413	1.07	0.00778747768306726	0.00245620978939414	0.0193306592881804	0.0027	0.0015	0.0216	0.1426	0.0072	0.1711	0.2105	0.0114	6e-04	0.01	0.0072	0.0133	0.0014	0.0063	0.018	0.1335	0.1518	0.0022	0.0011	0.0115	0.0247	0.0145	0.0094	0.0128	0.0068	0.0012
6	rs1738443	37554917	0.93	0.0757334056000413	1.08	0.00606519069619925	0.00258480907534447	0.0184766326290751	0.0027	0.0015	0.0215	0.1424	0.0073	0.1709	0.2105	0.0115	6e-04	0.01	0.0073	0.0133	0.0014	0.0064	0.018	0.1333	0.1518	0.0021	0.0011	0.0115	0.0248	0.0145	0.0094	0.0128	0.0069	0.0012
6	rs9470633	37557561	0.93	0.0757334056000413	1.09	0.00468440729968594	0.00270007249567707	0.0185150433574703	0.0027	0.0015	0.0216	0.1423	0.0073	0.1708	0.2105	0.0116	6e-04	0.01	0.0073	0.0134	0.0014	0.0064	0.018	0.1331	0.1517	0.0021	0.0011	0.0115	0.0248	0.0146	0.0094	0.0129	0.007	0.0012
6	rs7753616	37564952	0.93	0.0757334056000413	1.09	0.00468440729968594	0.00357276383546816	0.0173052840625233	0.0028	0.0015	0.0216	0.1422	0.0074	0.1707	0.211	0.012	6e-04	0.0101	0.0075	0.0135	0.0014	0.0063	0.018	0.1319	0.1511	0.0022	0.0011	0.0116	0.0249	0.0146	0.0093	0.0131	0.0072	0.0011
6	rs11755639	37569565	0.93	0.0757334056000413	1.11	0.00272375942098474	0.00391533550384823	0.0213412895040986	0.0028	0.0015	0.0216	0.142	0.0075	0.1708	0.211	0.0121	6e-04	0.0101	0.0075	0.0137	0.0014	0.0063	0.0179	0.1315	0.151	0.0022	0.0011	0.0115	0.0249	0.0146	0.0093	0.0132	0.0072	0.0011
6	rs10947682	37569680	0.93	0.0757334056000413	1.13	0.00152967313523666	0.00398584269454519	0.0231470818181085	0.0028	0.0015	0.0216	0.142	0.0075	0.1708	0.211	0.0121	6e-04	0.0101	0.0075	0.0136	0.0014	0.0063	0.0179	0.1315	0.151	0.0022	0.0011	0.0115	0.0249	0.0146	0.0093	0.0132	0.0072	0.0011
6	rs16889993	37571295	0.93	0.0757334056000413	1.14	0.00113127902875636	0.0043753098251815	0.021176898357492	0.0029	0.0015	0.0216	0.1419	0.0076	0.1707	0.2107	0.0121	6e-04	0.0104	0.0076	0.0136	0.0015	0.0064	0.018	0.131	0.1512	0.0022	0.0012	0.0115	0.025	0.0147	0.0093	0.0133	0.0072	0.0011
6	rs7773994	37572144	0.93	0.0757334056000413	1.15	0.000829225569170049	0.0182165881035522	0.0292201243966722	0.0033	0.0015	0.0213	0.1411	0.0082	0.1692	0.2117	0.0128	0.001	0.0106	0.0073	0.0132	0.0017	0.0064	0.0184	0.13	0.1507	0.0024	0.0011	0.0113	0.0249	0.015	0.0093	0.0136	0.0075	8e-04
6	rs6939858	37574213	0.92	0.0900864543555373	1.15	0.000829225569170049	0.00906943572700054	0.0339755053583509	0.003	0.0014	0.0233	0.141	0.0092	0.1695	0.2127	0.013	0.0011	0.0102	0.0071	0.0141	0.0017	0.0067	0.0182	0.1272	0.1506	0.0019	9e-04	0.0107	0.0239	0.0153	0.009	0.0137	0.008	0.001
6	rs72846552	37575047	0.92	0.0900864543555373	1.15	0.000829225569170049	0.00930668365060468	0.0348001270654683	0.0029	0.0014	0.0235	0.1411	0.0092	0.1696	0.2127	0.0131	0.0011	0.0101	0.0071	0.014	0.0016	0.0066	0.0181	0.1271	0.1509	0.0019	9e-04	0.0107	0.0238	0.0152	0.009	0.0137	0.008	0.001
6	rs9366938	37576163	0.91	0.106429816649543	1.15	0.000829225569170049	0.00706010192397821	0.0371143329247355	0.0029	0.0013	0.0237	0.1413	0.0092	0.1697	0.2127	0.0131	0.0011	0.01	0.0071	0.014	0.0016	0.0066	0.0181	0.1269	0.1513	0.0018	9e-04	0.0107	0.0236	0.0152	0.0091	0.0137	0.008	0.001
6	rs117484504	37576182	0.91	0.106429816649543	1.15	0.000829225569170049	0.00731697123676266	0.0368479397445032	0.0029	0.0014	0.0237	0.1413	0.0092	0.1698	0.2127	0.0131	0.0011	0.01	0.0071	0.014	0.0016	0.0066	0.0179	0.127	0.1513	0.0018	9e-04	0.0107	0.0236	0.0153	0.0091	0.0136	0.008	0.001
6	rs7747233	37576543	0.91	0.106429816649543	1.15	0.000829225569170049	0.00694992853221158	0.0416065213949359	0.003	0.0014	0.0237	0.1414	0.0092	0.1697	0.2128	0.0131	0.0011	0.0099	0.007	0.014	0.0016	0.0066	0.0178	0.127	0.1513	0.0019	0.001	0.0107	0.0232	0.0152	0.009	0.0136	0.008	0.001
6	rs2051071	37579375	0.91	0.106429816649543	1.15	0.000829225569170049	0.00354493834163182	0.0339242677573713	0.0029	0.0014	0.0238	0.1418	0.0092	0.1696	0.2132	0.0132	0.0011	0.0098	0.0068	0.0139	0.0016	0.0069	0.0177	0.1273	0.1513	0.0018	0.001	0.0107	0.023	0.0151	0.009	0.0135	0.008	0.0011
6	rs78889353	37582857	0.91	0.106429816649543	1.15	0.000829225569170049	0.00273186850413163	0.0238369309313263	0.0029	0.0015	0.0239	0.1419	0.0092	0.1697	0.2134	0.0132	0.0011	0.0097	0.0067	0.0139	0.0016	0.007	0.0176	0.1275	0.1512	0.0018	0.001	0.0107	0.0229	0.0151	0.0089	0.0135	0.008	0.001
6	rs17742617	37583987	0.91	0.106429816649543	1.15	0.000829225569170049	0.00257224895434287	0.0186690759947514	0.0028	0.0015	0.024	0.1422	0.0092	0.17	0.2134	0.0132	0.0011	0.0096	0.0066	0.0138	0.0016	0.007	0.0175	0.1277	0.1512	0.0018	0.001	0.0107	0.0229	0.0149	0.0089	0.0135	0.008	0.001
6	rs4714082	37585054	0.91	0.106429816649543	1.15	0.000829225569170049	0.00205412231200619	0.0167520334009652	0.0028	0.0014	0.0242	0.1428	0.0092	0.1703	0.2131	0.0131	0.0011	0.0096	0.0066	0.0137	0.0016	0.0071	0.0172	0.1278	0.151	0.0018	0.001	0.0106	0.0228	0.0149	0.0088	0.0135	0.008	0.001
6	rs12665558	37586337	0.91	0.106429816649543	1.15	0.000829225569170049	0.002119216231989	0.0175290598208466	0.0029	0.0014	0.0245	0.143	0.0092	0.1701	0.2134	0.013	0.0011	0.0094	0.0066	0.0137	0.0016	0.0071	0.0171	0.1284	0.1501	0.0019	0.0011	0.0104	0.0223	0.0151	0.0087	0.0136	0.008	0.001
6	rs804827	37589950	0.9	0.124917206299546	1.15	0.000829225569170049	0.00248917613816368	0.0195668380103398	0.0029	0.0014	0.025	0.143	0.0091	0.1698	0.2137	0.013	0.0011	0.0093	0.0066	0.0139	0.0016	0.0072	0.0171	0.1293	0.1495	0.0019	0.0013	0.0101	0.0214	0.0154	0.0085	0.0136	0.008	0.001
6	rs114926417	37590685	0.9	0.124917206299546	1.15	0.000829225569170049	0.00254194906676052	0.0245804780415824	0.0029	0.0014	0.0251	0.1431	0.0091	0.1699	0.2137	0.013	0.0011	0.0092	0.0066	0.0138	0.0016	0.0072	0.0171	0.1294	0.1494	0.0019	0.0013	0.0101	0.0213	0.0154	0.0084	0.0136	0.008	0.0011
6	rs115736884	37593165	0.9	0.124917206299546	1.15	0.000829225569170049	0.00223511976133802	0.026555233577288	0.0029	0.0014	0.0256	0.1433	0.0091	0.1704	0.2137	0.0127	0.0012	0.0091	0.0066	0.0137	0.0016	0.0072	0.0168	0.1297	0.1489	0.0021	0.0014	0.0101	0.0211	0.0151	0.0081	0.0139	0.008	0.0011
6	rs4714085	37595546	0.9	0.124917206299546	1.16	0.000602396465643914	0.00194016178305375	0.021713409974373	0.003	0.0013	0.026	0.1435	0.009	0.1708	0.2136	0.0125	0.0013	0.0089	0.0067	0.0137	0.0016	0.0073	0.0165	0.13	0.1484	0.0021	0.0015	0.0101	0.0209	0.0148	0.0079	0.0142	0.0079	0.0011
6	rs6923013	37596215	0.9	0.124917206299546	1.16	0.000602396465643914	0.00197611746454782	0.0151455821209187	0.003	0.0013	0.0263	0.1441	0.0089	0.1709	0.2136	0.0125	0.0013	0.0087	0.0066	0.0134	0.0016	0.0073	0.0165	0.1305	0.1481	0.0021	0.0014	0.0101	0.0206	0.0148	0.0077	0.0144	0.0079	0.0012
6	rs62398384	37596510	0.9	0.124917206299546	1.16	0.000602396465643914	0.00254549885692248	0.0178296231848064	0.003	0.0013	0.0264	0.1448	0.0088	0.1707	0.2136	0.0126	0.0013	0.0086	0.0065	0.013	0.0016	0.0074	0.0164	0.1304	0.1482	0.0021	0.0014	0.0102	0.0203	0.0147	0.0076	0.0144	0.0082	0.0012
6	rs1738452	37596799	0.9	0.124917206299546	1.16	0.000602396465643914	0.00333065720103509	0.010959521571443	0.0031	0.0014	0.0265	0.1455	0.0088	0.1707	0.2135	0.0127	0.0014	0.0081	0.0065	0.0126	0.0016	0.0074	0.0163	0.1304	0.1484	0.002	0.0015	0.0102	0.02	0.0147	0.0075	0.0145	0.0085	0.0012
6	rs6458006	37596982	0.89	0.145699762692903	1.16	0.000602396465643914	0.00282133371577222	0.00972549329185568	0.0031	0.0014	0.0263	0.1458	0.0086	0.1707	0.2134	0.0127	0.0014	0.0081	0.0065	0.0124	0.0016	0.0077	0.0165	0.1303	0.1484	0.0019	0.0015	0.0103	0.0199	0.0147	0.0075	0.0146	0.0085	0.0012
6	rs3734316	37597129	0.89	0.145699762692903	1.15	0.000829225569170049	0.00360076186243508	0.00787848951321083	0.0031	0.0014	0.0266	0.146	0.0087	0.1703	0.2137	0.0127	0.0014	0.0081	0.0066	0.012	0.0017	0.0077	0.0167	0.1304	0.1486	0.0018	0.0015	0.0103	0.0198	0.0145	0.0072	0.0145	0.0086	0.0012
6	rs115006648	37598354	0.88	0.168925028033099	1.15	0.000829225569170049	0.00508200172143824	0.0157075763400536	0.003	0.0014	0.0278	0.1461	0.0083	0.1707	0.2148	0.0128	0.0012	0.0077	0.0068	0.0116	0.0017	0.0076	0.0167	0.1292	0.149	0.0016	0.0017	0.0102	0.0196	0.0133	0.0072	0.0148	0.0091	0.0012
6	rs6926735	37599962	0.87	0.194736090082605	1.15	0.000829225569170049	0.00718364181521396	0.00738776296259432	0.003	0.0014	0.0287	0.1461	0.0082	0.1709	0.215	0.0129	0.0011	0.0074	0.0069	0.0113	0.0017	0.0076	0.0167	0.1284	0.1493	0.0014	0.0018	0.0101	0.0196	0.0126	0.0073	0.015	0.0095	0.0012
6	rs1776447	37602460	0.87	0.194736090082605	1.15	0.000829225569170049	0.00752675473343233	0.00797861070731316	0.003	0.0014	0.0287	0.1462	0.0082	0.1706	0.2153	0.0129	0.0011	0.0073	0.0069	0.0113	0.0017	0.0076	0.0167	0.1285	0.1495	0.0014	0.0018	0.0101	0.0194	0.0124	0.0072	0.0151	0.0095	0.0012
6	rs41272234	37603037	0.87	0.194736090082605	1.15	0.000829225569170049	0.00759769800034943	0.008104687854198	0.003	0.0014	0.0287	0.1462	0.0082	0.1706	0.2154	0.0129	0.0011	0.0073	0.0069	0.0113	0.0017	0.0076	0.0167	0.1285	0.1495	0.0014	0.0019	0.01	0.0194	0.0124	0.0072	0.0151	0.0095	0.0012
6	rs804831	37609741	0.87	0.194736090082605	1.15	0.000829225569170049	0.00859034433432573	0.0108709810997111	0.0029	0.0014	0.0287	0.1464	0.0086	0.168	0.217	0.0126	0.0011	0.0073	0.0069	0.0112	0.0019	0.0075	0.0169	0.1285	0.15	0.0015	0.002	0.0101	0.0186	0.012	0.0075	0.0152	0.0101	0.0013
6	rs9462339	37610244	0.87	0.194736090082605	1.15	0.000829225569170049	0.0375838886304393	0.00686699612519373	0.0036	0.0014	0.0288	0.1461	0.0086	0.1674	0.2171	0.0127	0.0011	0.0073	0.0069	0.0112	0.0019	0.0075	0.0169	0.1282	0.1498	0.0015	0.002	0.0102	0.0185	0.0121	0.0076	0.0153	0.0102	0.0013
6	rs74404740	37615607	0.87	0.194736090082605	1.15	0.000829225569170049	0.0490347792385759	0.00663687948091612	0.0036	0.0014	0.0289	0.1458	0.0086	0.1667	0.2174	0.0129	0.0011	0.0073	0.0068	0.0112	0.0019	0.0075	0.0172	0.1282	0.1497	0.0015	0.002	0.0101	0.0184	0.0121	0.0076	0.0157	0.0102	0.0013
6	rs708020	37617569	0.87	0.194736090082605	1.15	0.000829225569170049	0.0572122193455661	0.00584260433449458	0.0036	0.0013	0.0289	0.1457	0.0086	0.1666	0.2174	0.0129	0.0011	0.0073	0.0068	0.0112	0.002	0.0075	0.0173	0.128	0.1496	0.0015	0.002	0.0101	0.0184	0.0121	0.0076	0.0158	0.0105	0.0013
6	rs4236056	37624753	0.87	0.194736090082605	1.15	0.000829225569170049	0.0452512057695796	0.00353125614551042	0.0036	0.0014	0.029	0.1454	0.0086	0.1664	0.2174	0.0131	0.0011	0.0073	0.0068	0.0112	0.002	0.0075	0.0175	0.1277	0.1494	0.0015	0.002	0.01	0.0184	0.0122	0.0076	0.0161	0.0105	0.0016
6	rs16890055	37630020	0.87	0.194736090082605	1.15	0.000829225569170049	0.0454201312919698	0.00349879260604028	0.0036	0.0014	0.029	0.1454	0.0086	0.1664	0.2174	0.0131	0.0012	0.0073	0.0068	0.0112	0.002	0.0075	0.0175	0.1277	0.1494	0.0015	0.002	0.01	0.0183	0.0122	0.0076	0.0161	0.0105	0.0016
6	rs10947690	37631768	0.87	0.194736090082605	1.15	0.000829225569170049	0.046818378785152	0.0046375054692494	0.0036	0.0014	0.0289	0.1451	0.0088	0.1667	0.2175	0.013	0.0012	0.0073	0.0067	0.0111	0.0021	0.0075	0.0176	0.1277	0.1492	0.0015	0.0021	0.0099	0.018	0.0123	0.0077	0.0161	0.0103	0.0017
6	rs6925749	37633024	0.87	0.194736090082605	1.15	0.000829225569170049	0.0327529183380116	0.0023329023023404	0.0037	0.0014	0.0286	0.1448	0.0087	0.167	0.2182	0.0127	0.0012	0.0074	0.0068	0.011	0.0025	0.0074	0.0174	0.1276	0.149	0.0016	0.0024	0.0098	0.0179	0.0121	0.0081	0.0163	0.0098	0.0018
6	rs6458007	37634278	0.88	0.168925028033099	1.15	0.000829225569170049	0.0406791868018438	0.00116935643590309	0.0038	0.0016	0.0282	0.144	0.0084	0.1684	0.2208	0.0124	0.0013	0.0074	0.007	0.0108	0.0029	0.0072	0.0179	0.1266	0.1471	0.0018	0.0025	0.0096	0.0179	0.0116	0.008	0.0167	0.0092	0.002
6	rs79632896	37634560	0.88	0.168925028033099	1.15	0.000829225569170049	0.0425033509464821	0.00119598699506011	0.0038	0.0016	0.0281	0.1439	0.0084	0.1688	0.2205	0.0123	0.0013	0.0075	0.007	0.0108	0.0029	0.0073	0.018	0.1267	0.1471	0.0018	0.0025	0.0096	0.018	0.0115	0.008	0.0167	0.0092	0.002
6	rs6915583	37635359	0.88	0.168925028033099	1.15	0.000829225569170049	0.0428274967650503	0.0012686578789754	0.0038	0.0016	0.028	0.1438	0.0084	0.1692	0.2205	0.0123	0.0013	0.0075	0.007	0.0107	0.0029	0.0073	0.018	0.1266	0.147	0.0018	0.0025	0.0096	0.018	0.0115	0.008	0.0167	0.0092	0.002
6	rs9296229	37636354	0.88	0.168925028033099	1.15	0.000829225569170049	0.0421516563241146	0.00112572191429696	0.0038	0.0016	0.0281	0.1437	0.0084	0.1696	0.2206	0.0123	0.0013	0.0075	0.007	0.0107	0.0029	0.0073	0.0179	0.1265	0.147	0.0018	0.0022	0.0098	0.018	0.0114	0.008	0.0167	0.0091	0.002
6	rs4992764	37639187	0.87	0.194736090082605	1.15	0.000829225569170049	0.0367797246918193	0.00102480279222665	0.0038	0.0016	0.028	0.1445	0.0084	0.1697	0.2208	0.0123	0.0013	0.0075	0.007	0.0107	0.0029	0.0072	0.0178	0.1258	0.1471	0.0019	0.0022	0.0097	0.018	0.0113	0.008	0.0167	0.0089	0.0021
6	rs80161177	37645437	0.88	0.168925028033099	1.15	0.000829225569170049	0.00496946448918991	0.00160466435106869	0.0033	0.0017	0.0265	0.1445	0.0081	0.1713	0.2253	0.0115	0.0014	0.0075	0.007	0.0113	0.0028	0.0063	0.0175	0.1246	0.1463	0.0021	0.0021	0.0095	0.0185	0.0111	0.0076	0.0171	0.0079	0.0023
6	rs13195437	37649685	0.88	0.168925028033099	1.15	0.000829225569170049	0.00290719207737185	0.000635744749553193	0.0032	0.0018	0.026	0.1444	0.008	0.1718	0.2268	0.0112	0.0015	0.0075	0.007	0.0115	0.0028	0.006	0.0174	0.1241	0.146	0.0021	0.002	0.0095	0.0187	0.0111	0.0076	0.0172	0.0076	0.0024
6	rs989713	37649711	0.88	0.168925028033099	1.15	0.000829225569170049	0.00290719207737185	0.000635744749553193	0.0032	0.0018	0.026	0.1444	0.008	0.1718	0.2268	0.0112	0.0015	0.0075	0.007	0.0115	0.0028	0.006	0.0174	0.1241	0.146	0.0021	0.002	0.0095	0.0187	0.0111	0.0076	0.0172	0.0076	0.0024
6	rs59744433	37651027	0.88	0.168925028033099	1.15	0.000829225569170049	0.00297897766573886	0.000699903921724967	0.0032	0.0018	0.026	0.1444	0.008	0.1718	0.2268	0.0112	0.0015	0.0075	0.007	0.0115	0.0028	0.006	0.0174	0.1242	0.1459	0.0021	0.002	0.0095	0.0187	0.0111	0.0076	0.0173	0.0075	0.0024
6	rs3887743	37655884	0.88	0.168925028033099	1.15	0.000829225569170049	0.00316040508273942	0.000838890071058367	0.0032	0.0018	0.026	0.1443	0.008	0.1717	0.2269	0.0113	0.0015	0.0075	0.007	0.0115	0.0028	0.006	0.0174	0.1243	0.1457	0.0022	0.002	0.0095	0.0188	0.0111	0.0076	0.0173	0.0075	0.0024
6	rs17578333	37656673	0.88	0.168925028033099	1.15	0.000829225569170049	0.0031456595613697	0.00092148364291768	0.0031	0.0018	0.026	0.1443	0.008	0.1717	0.2269	0.0113	0.0015	0.0075	0.007	0.0115	0.0028	0.006	0.0174	0.1243	0.1456	0.0022	0.002	0.0095	0.0188	0.0111	0.0076	0.0173	0.0075	0.0024
6	rs17374592	37657542	0.88	0.168925028033099	1.15	0.000829225569170049	0.00315407886218143	0.00071315962919647	0.0031	0.0018	0.026	0.1443	0.008	0.1717	0.227	0.0113	0.0015	0.0075	0.007	0.0114	0.0028	0.006	0.0174	0.1244	0.1455	0.0022	0.002	0.0095	0.0188	0.0111	0.0076	0.0173	0.0075	0.0024
6	rs6918342	37660734	0.89	0.145699762692903	1.15	0.000829225569170049	0.00406764342212257	0.000853579995249317	0.0031	0.0018	0.026	0.1434	0.008	0.1721	0.2276	0.0114	0.0016	0.0076	0.0069	0.0114	0.0028	0.0059	0.0175	0.1251	0.1443	0.0023	0.0021	0.0096	0.0188	0.0111	0.0075	0.0174	0.0075	0.0025
6	rs6458011	37660867	0.89	0.145699762692903	1.15	0.000829225569170049	0.00416386717995502	0.00071315962919647	0.0031	0.0018	0.026	0.1433	0.008	0.1721	0.2276	0.0114	0.0016	0.0076	0.0069	0.0114	0.0028	0.0059	0.0175	0.1251	0.1443	0.0023	0.0021	0.0096	0.0188	0.0111	0.0075	0.0175	0.0075	0.0025
6	rs6903311	37661348	0.89	0.145699762692903	1.14	0.00113127902875636	0.00418754153104311	0.00100850233485945	0.0031	0.0018	0.0261	0.1433	0.0079	0.1722	0.2277	0.0114	0.0016	0.0076	0.0069	0.0114	0.0028	0.0059	0.0174	0.1251	0.1442	0.0023	0.0021	0.0096	0.0187	0.0111	0.0075	0.0175	0.0075	0.0025
6	rs62398404	37669616	0.89	0.145699762692903	1.14	0.00113127902875636	0.00412464404789302	0.00109148697633928	0.0031	0.0019	0.0262	0.1428	0.0079	0.1727	0.2286	0.0114	0.0016	0.0077	0.0068	0.0114	0.0029	0.0059	0.0171	0.1253	0.1435	0.0024	0.0022	0.0094	0.0183	0.011	0.0074	0.0178	0.0074	0.0026
6	rs72848430	37670589	0.89	0.145699762692903	1.14	0.00113127902875636	0.00410903646063215	0.00142127271852618	0.0031	0.0019	0.0262	0.1428	0.0079	0.1727	0.2286	0.0114	0.0016	0.0077	0.0068	0.0115	0.0029	0.0059	0.0171	0.1252	0.1434	0.0024	0.0022	0.0094	0.0183	0.011	0.0074	0.0179	0.0074	0.0026
6	rs6937280	37671922	0.89	0.145699762692903	1.14	0.00113127902875636	0.00411423381570718	0.000860979331724981	0.0031	0.0019	0.0262	0.1427	0.0079	0.1728	0.2287	0.0114	0.0016	0.0078	0.0068	0.0115	0.0029	0.0059	0.0171	0.1252	0.1433	0.0024	0.0022	0.0094	0.0183	0.011	0.0074	0.0179	0.0074	0.0026
6	rs73415450	37671939	0.89	0.145699762692903	1.14	0.00113127902875636	0.00410903646063215	0.000860979331724981	0.0031	0.0019	0.0262	0.1427	0.0079	0.1728	0.2287	0.0114	0.0016	0.0078	0.0068	0.0115	0.0029	0.0059	0.0171	0.1252	0.1433	0.0024	0.0022	0.0094	0.0183	0.011	0.0074	0.0179	0.0074	0.0026
6	rs56328015	37675251	0.89	0.145699762692903	1.14	0.00113127902875636	0.0040368146775599	0.000831599411956699	0.0032	0.0019	0.0262	0.1426	0.0078	0.1733	0.2285	0.0114	0.0016	0.0078	0.0068	0.0116	0.0029	0.0059	0.0169	0.1249	0.1431	0.0024	0.0022	0.0094	0.0183	0.0109	0.0074	0.018	0.0074	0.0027
6	rs74418434	37676751	0.89	0.145699762692903	1.15	0.000829225569170049	0.00406764342212257	0.00114306343409057	0.0032	0.0019	0.0262	0.1425	0.0078	0.1738	0.2285	0.0115	0.0016	0.0079	0.0068	0.0117	0.0029	0.006	0.0168	0.1246	0.1429	0.0024	0.0022	0.0094	0.0182	0.0108	0.0074	0.0181	0.0074	0.0027
6	rs17639988	37680592	0.89	0.145699762692903	1.15	0.000829225569170049	0.00373613131585024	0.000699903921724967	0.0032	0.0019	0.026	0.1423	0.0077	0.1746	0.2287	0.0116	0.0016	0.0079	0.0067	0.0118	0.0029	0.0061	0.017	0.1242	0.1428	0.0025	0.0021	0.0093	0.0181	0.0105	0.0074	0.0183	0.0074	0.0027
6	rs7738787	37682069	0.89	0.145699762692903	1.15	0.000829225569170049	0.00368579851482448	0.00058694070541214	0.0032	0.0019	0.026	0.1423	0.0076	0.1748	0.2287	0.0116	0.0017	0.008	0.0066	0.0119	0.0029	0.0061	0.017	0.1241	0.1427	0.0025	0.0021	0.0093	0.0181	0.0105	0.0074	0.0183	0.0074	0.0027
6	rs9632491	37690961	0.9	0.124917206299546	1.15	0.000829225569170049	0.00306244518690461	0.000517887997535073	0.0029	0.0019	0.026	0.1427	0.0076	0.1768	0.229	0.0117	0.0016	0.008	0.0063	0.012	0.0027	0.0062	0.017	0.1232	0.1423	0.0024	0.0021	0.0092	0.018	0.0107	0.0074	0.0182	0.0071	0.0027
6	rs11753653	37691696	0.9	0.124917206299546	1.16	0.000602396465643914	0.00317520548160072	0.000517887997535073	0.0029	0.0019	0.026	0.1427	0.0076	0.1768	0.2289	0.0117	0.0015	0.008	0.0063	0.012	0.0027	0.0062	0.0169	0.1231	0.1423	0.0024	0.0021	0.0091	0.018	0.0107	0.0074	0.0182	0.0071	0.0028
6	rs62398407	37692408	0.89	0.145699762692903	1.15	0.000829225569170049	0.00334608683376603	0.000490570865095001	0.0029	0.0019	0.026	0.1427	0.0076	0.1768	0.2289	0.0117	0.0015	0.008	0.0063	0.012	0.0027	0.0062	0.0169	0.123	0.1423	0.0024	0.0021	0.009	0.018	0.0108	0.0074	0.0182	0.007	0.0029
6	rs79623802	37693446	0.89	0.145699762692903	1.15	0.000829225569170049	0.00314986697602363	0.000453748570064122	0.0029	0.0019	0.026	0.1428	0.0076	0.1768	0.2286	0.0118	0.0015	0.008	0.0063	0.0121	0.0027	0.0062	0.0168	0.1229	0.1424	0.0024	0.0021	0.009	0.018	0.0108	0.0075	0.0184	0.0071	0.003
6	rs13193745	37693632	0.89	0.145699762692903	1.14	0.00113127902875636	0.00322207987378807	0.000443530485199148	0.0029	0.0019	0.026	0.1428	0.0076	0.1768	0.2285	0.0118	0.0016	0.008	0.0063	0.0122	0.0027	0.0062	0.0168	0.1227	0.1424	0.0024	0.0021	0.009	0.018	0.0108	0.0075	0.0184	0.0071	0.003
6	rs7767171	37694194	0.89	0.145699762692903	1.14	0.00113127902875636	0.00323066122477997	0.00043847161869541	0.0029	0.0019	0.026	0.1428	0.0075	0.1768	0.2285	0.0118	0.0015	0.008	0.0063	0.0122	0.0027	0.0062	0.0168	0.1227	0.1425	0.0024	0.0021	0.009	0.018	0.0108	0.0075	0.0184	0.0071	0.003
6	rs7740079	37696446	0.89	0.145699762692903	1.14	0.00113127902875636	0.00329778374716113	0.000458907890301059	0.0028	0.0019	0.026	0.1428	0.0075	0.1768	0.2284	0.0118	0.0015	0.0079	0.0062	0.0121	0.0027	0.0061	0.017	0.1227	0.1426	0.0024	0.0021	0.0089	0.018	0.0108	0.0075	0.0184	0.007	0.003
6	rs11753417	37696596	0.89	0.145699762692903	1.14	0.00113127902875636	0.00331309250098029	0.000448622785294595	0.0028	0.0019	0.026	0.1428	0.0075	0.1768	0.2283	0.0118	0.0015	0.0079	0.0062	0.0121	0.0027	0.0061	0.017	0.1227	0.1427	0.0024	0.0021	0.0089	0.018	0.0108	0.0075	0.0184	0.007	0.003
6	rs79210923	37700666	0.89	0.145699762692903	1.14	0.00113127902875636	0.00284842989327735	0.000464100796511987	0.0029	0.0019	0.0261	0.1429	0.0074	0.1768	0.2281	0.0118	0.0016	0.008	0.0062	0.0122	0.0027	0.0061	0.017	0.1227	0.1428	0.0024	0.002	0.0089	0.0179	0.0108	0.0076	0.0184	0.0071	0.003
6	rs77445440	37706891	0.89	0.145699762692903	1.14	0.00113127902875636	0.00218281937683816	0.000448622785294595	0.0029	0.0019	0.0262	0.1429	0.0074	0.1767	0.2277	0.0118	0.0017	0.008	0.0062	0.0122	0.0026	0.0061	0.017	0.1227	0.1429	0.0024	0.002	0.0089	0.0178	0.0109	0.0077	0.0184	0.0072	0.003
6	rs9394455	37707018	0.89	0.145699762692903	1.14	0.00113127902875636	0.00216560635417573	0.0004852092813091	0.0029	0.0019	0.0262	0.1429	0.0074	0.1767	0.2277	0.0118	0.0017	0.008	0.0062	0.0122	0.0026	0.0061	0.017	0.1227	0.1429	0.0024	0.002	0.0089	0.0178	0.0109	0.0077	0.0184	0.0072	0.003
6	rs55919351	37708746	0.9	0.124917206299546	1.14	0.00113127902875636	0.00185326662102843	0.000394437757957155	0.0028	0.002	0.0264	0.1429	0.0073	0.1776	0.2273	0.0119	0.002	0.0079	0.0063	0.0123	0.0024	0.0061	0.017	0.1223	0.1429	0.0023	0.0019	0.0088	0.0177	0.011	0.0078	0.0184	0.0071	0.003
6	rs76384554	37710350	0.9	0.124917206299546	1.13	0.00152967313523666	0.00350810479704304	0.000648295094647511	0.0026	0.0021	0.0268	0.1418	0.0071	0.1796	0.2272	0.0121	0.0019	0.0078	0.0061	0.0123	0.0019	0.0059	0.0171	0.1231	0.1434	0.0024	0.0017	0.0085	0.0172	0.0113	0.0077	0.0181	0.0067	0.0029
6	rs11970072	37712307	0.9	0.124917206299546	1.12	0.00205015965054651	0.00521527662188455	0.000929210902215048	0.0026	0.0022	0.027	0.1414	0.007	0.1806	0.227	0.0122	0.0019	0.0078	0.006	0.0122	0.0017	0.0058	0.0171	0.1235	0.1436	0.0024	0.0016	0.0083	0.017	0.0114	0.0077	0.018	0.0065	0.0029
6	rs35000647	37712879	0.91	0.106429816649543	1.11	0.00272375942098474	0.00593685941378802	0.00108302142320466	0.0025	0.0023	0.027	0.1413	0.0069	0.1811	0.2268	0.0122	0.0019	0.0078	0.006	0.0123	0.0017	0.0058	0.017	0.1237	0.1434	0.0024	0.0016	0.0083	0.017	0.0114	0.0077	0.018	0.0064	0.0029
6	rs12212170	37716301	0.91	0.106429816649543	1.1	0.00358738244530259	0.00994866625420789	0.00226855755860148	0.0023	0.0022	0.0268	0.1426	0.0066	0.1833	0.2277	0.0123	0.0017	0.0078	0.0058	0.0126	0.0014	0.0057	0.0173	0.123	0.1425	0.0023	0.0014	0.0079	0.0167	0.0117	0.0073	0.018	0.006	0.0027
6	rs74293612	37718663	0.92	0.0900864543555373	1.1	0.00358738244530259	0.0146166781972164	0.00337056561168834	0.0021	0.0021	0.0266	0.1434	0.0065	0.1846	0.2281	0.0123	0.0016	0.0078	0.0057	0.0128	0.0012	0.0057	0.0174	0.1222	0.1419	0.0023	0.0013	0.0077	0.0165	0.0121	0.0073	0.0181	0.0057	0.0026
6	rs9470689	37720816	0.91	0.106429816649543	1.1	0.00358738244530259	0.021519159110682	0.00550674632388505	0.002	0.0021	0.0263	0.1444	0.0065	0.186	0.2281	0.0122	0.0015	0.0079	0.0056	0.0126	0.0011	0.0057	0.0175	0.1215	0.1422	0.0021	0.0012	0.0075	0.0163	0.0122	0.0071	0.0183	0.0053	0.0024
6	rs79116950	37720957	0.91	0.106429816649543	1.1	0.00358738244530259	0.0219685171752525	0.005589721542977	0.002	0.0021	0.0263	0.1445	0.0065	0.1861	0.2281	0.0122	0.0015	0.0079	0.0056	0.0126	0.0011	0.0057	0.0175	0.1215	0.1422	0.0021	0.0012	0.0075	0.0162	0.0123	0.0071	0.0183	0.0052	0.0024
6	rs75830008	37721043	0.91	0.106429816649543	1.1	0.00358738244530259	0.0220888615477261	0.00561056838546834	0.002	0.0021	0.0263	0.1445	0.0065	0.1861	0.2281	0.0122	0.0015	0.0079	0.0056	0.0126	0.0011	0.0057	0.0175	0.1215	0.1422	0.0021	0.0012	0.0075	0.0162	0.0123	0.0071	0.0183	0.0052	0.0024
6	rs6922267	37722549	0.91	0.106429816649543	1.1	0.00358738244530259	0.0260700182541446	0.00741190806594664	0.0019	0.0021	0.0262	0.1449	0.0065	0.1868	0.2281	0.0122	0.0014	0.0079	0.0056	0.0126	0.0011	0.0057	0.0176	0.1211	0.1422	0.002	0.0012	0.0074	0.0161	0.0124	0.007	0.0184	0.005	0.0022
6	rs10947698	37723353	0.91	0.106429816649543	1.1	0.00358738244530259	0.0252031240903341	0.00906958857596834	0.0019	0.0021	0.0262	0.145	0.0064	0.1872	0.2278	0.0121	0.0014	0.008	0.0056	0.0127	0.001	0.0056	0.0176	0.1213	0.1423	0.002	0.0012	0.0073	0.0161	0.0124	0.007	0.0184	0.0049	0.0022
6	rs6940860	37727508	0.9	0.124917206299546	1.09	0.00468440729968594	0.0267446099257558	0.0122687507879391	0.0017	0.002	0.0263	0.1456	0.0063	0.1878	0.2282	0.0119	0.0014	0.0081	0.0055	0.0127	0.001	0.0054	0.0175	0.1209	0.1421	0.0017	0.0011	0.0074	0.016	0.0124	0.0069	0.0187	0.0048	0.002
6	rs942387	37730895	0.9	0.124917206299546	1.1	0.00358738244530259	0.0274531828808875	0.0127750063988314	0.0017	0.002	0.0264	0.1456	0.0063	0.1882	0.2279	0.012	0.0014	0.0081	0.0055	0.0129	0.001	0.0053	0.0175	0.1206	0.142	0.0017	0.0011	0.0074	0.016	0.0127	0.0069	0.019	0.0048	0.0019
6	rs912456	37731102	0.9	0.124917206299546	1.09	0.00468440729968594	0.0274531828808875	0.0128069902362815	0.0017	0.002	0.0264	0.1456	0.0063	0.1882	0.2279	0.012	0.0014	0.0081	0.0055	0.0129	0.001	0.0053	0.0175	0.1206	0.142	0.0017	0.0011	0.0074	0.016	0.0127	0.0069	0.019	0.0048	0.0019
6	rs79695976	37734989	0.9	0.124917206299546	1.1	0.00358738244530259	0.0272155292740604	0.0125205871691302	0.0017	0.002	0.0264	0.1456	0.0063	0.1882	0.2279	0.012	0.0014	0.0081	0.0055	0.0129	0.001	0.0053	0.0175	0.1206	0.142	0.0017	0.0011	0.0074	0.016	0.0127	0.0069	0.019	0.0048	0.0019
6	rs72849308	37740164	0.9	0.124917206299546	1.1	0.00358738244530259	0.0266702285634227	0.012647474144019	0.0017	0.002	0.0264	0.1457	0.0063	0.1883	0.2278	0.0119	0.0014	0.0081	0.0055	0.0129	9e-04	0.0052	0.0175	0.1207	0.142	0.0016	0.0011	0.0074	0.016	0.0128	0.0069	0.0191	0.0047	0.0019
6	rs36077256	37746871	0.9	0.124917206299546	1.1	0.00358738244530259	0.032740649250575	0.0251118729826541	0.0015	0.0018	0.0264	0.1461	0.0063	0.1887	0.2274	0.0116	0.0013	0.0082	0.0054	0.013	8e-04	0.005	0.0174	0.122	0.1422	0.0014	0.0011	0.0072	0.0155	0.0134	0.0067	0.0196	0.0045	0.0015
6	rs4329108	37756871	0.9	0.124917206299546	1.1	0.00358738244530259	0.0444281341135082	0.0413260075238987	0.0014	0.0016	0.0263	0.1474	0.0063	0.1892	0.2276	0.0115	0.0013	0.0082	0.0054	0.0131	7e-04	0.0048	0.0173	0.1212	0.1421	0.0012	0.0011	0.007	0.0152	0.0136	0.007	0.0201	0.0043	0.0011
6	rs67979687	37757583	0.9	0.124917206299546	1.1	0.00358738244530259	0.0466302804873109	0.0405450987432541	0.0014	0.0016	0.0263	0.1474	0.0063	0.1891	0.2278	0.0115	0.0013	0.0082	0.0054	0.0131	7e-04	0.0048	0.0173	0.1212	0.1419	0.0012	0.0011	0.0068	0.0152	0.0137	0.007	0.0201	0.0043	0.0011
6	rs72849325	37758319	0.9	0.124917206299546	1.1	0.00358738244530259	0.0480375957580846	0.041214040100107	0.0014	0.0016	0.0263	0.1474	0.0063	0.1892	0.2279	0.0115	0.0012	0.0082	0.0054	0.0131	7e-04	0.0048	0.0174	0.1212	0.1419	0.0012	0.001	0.0068	0.0151	0.0137	0.007	0.0201	0.0043	0.0011
6	rs9470706	37761961	0.9	0.124917206299546	1.1	0.00358738244530259	0.109179294308292	0.0499835545928591	0.0013	0.0015	0.0262	0.1478	0.0067	0.19	0.2287	0.0114	0.0012	0.0079	0.0055	0.0131	6e-04	0.0047	0.018	0.121	0.1418	0.001	7e-04	0.0063	0.0146	0.0139	0.0069	0.0206	0.004	9e-04
6	rs6458026	37767503	0.9	0.124917206299546	1.1	0.00358738244530259	0.135807531859253	0.0592209333887592	0.0011	0.0013	0.0263	0.1483	0.0067	0.1904	0.2295	0.0114	0.001	0.0077	0.0055	0.0131	5e-04	0.0046	0.0181	0.1212	0.1417	8e-04	6e-04	0.006	0.0143	0.0139	0.0067	0.0207	0.0039	7e-04
6	rs6458030	37780482	0.9	0.124917206299546	1.11	0.00272375942098474	0.166283593495744	0.0769185302473213	0.001	0.0013	0.0264	0.1485	0.0067	0.1907	0.2299	0.0113	9e-04	0.0077	0.0055	0.0132	5e-04	0.0045	0.0183	0.1213	0.1417	7e-04	5e-04	0.0059	0.0142	0.014	0.0066	0.0207	0.0038	6e-04
6	rs2025431	37790385	0.9	0.124917206299546	1.11	0.00272375942098474	0.168570173745087	0.0776512785487973	0.001	0.0013	0.0265	0.1485	0.0067	0.1907	0.23	0.0113	9e-04	0.0077	0.0055	0.0132	5e-04	0.0046	0.0182	0.1212	0.1417	7e-04	5e-04	0.0059	0.0141	0.0139	0.0067	0.0207	0.0038	6e-04
6	rs78437964	37790830	0.9	0.124917206299546	1.11	0.00272375942098474	0.16716089099809	0.0740880721507569	0.001	0.0013	0.0265	0.1482	0.0067	0.1907	0.23	0.0114	9e-04	0.0078	0.0055	0.0132	5e-04	0.0046	0.0181	0.1211	0.1418	7e-04	5e-04	0.0059	0.0142	0.014	0.0067	0.0207	0.0039	6e-04
6	rs1187421	37809880	0.9	0.124917206299546	1.11	0.00272375942098474	0.176190851789799	0.0697490304013639	0.001	0.0012	0.0265	0.1482	0.0068	0.1906	0.2297	0.0115	9e-04	0.0078	0.0055	0.0132	5e-04	0.0047	0.0181	0.1212	0.1415	7e-04	6e-04	0.0059	0.0142	0.0139	0.0067	0.0207	0.0039	7e-04
6	rs76228807	37844693	0.9	0.124917206299546	1.11	0.00272375942098474	0.225399570326386	0.0740880721507569	0.0012	0.0013	0.0265	0.1481	0.0068	0.1903	0.2291	0.0117	0.001	0.008	0.0055	0.0131	5e-04	0.0048	0.018	0.1213	0.141	8e-04	6e-04	0.0059	0.0142	0.0139	0.0067	0.0213	0.0039	9e-04
6	rs35806631	37845530	0.9	0.124917206299546	1.11	0.00272375942098474	0.22640116858699	0.0758974623512291	0.0012	0.0013	0.0265	0.1481	0.0068	0.1903	0.2291	0.0117	0.001	0.008	0.0055	0.0131	5e-04	0.0048	0.018	0.1213	0.141	8e-04	6e-04	0.0059	0.0142	0.0139	0.0067	0.0213	0.0039	9e-04
6	rs74324775	37847217	0.9	0.124917206299546	1.11	0.00272375942098474	0.224941331299761	0.0753890267327221	0.0012	0.0013	0.0265	0.1481	0.0068	0.1903	0.2291	0.0117	0.001	0.008	0.0055	0.0131	5e-04	0.0048	0.018	0.1213	0.141	8e-04	6e-04	0.0059	0.0142	0.0139	0.0067	0.0213	0.0039	9e-04
6	rs80066706	37849715	0.9	0.124917206299546	1.11	0.00272375942098474	0.222244167698147	0.0749543415105019	0.0012	0.0013	0.0265	0.1481	0.0068	0.1903	0.2291	0.0116	0.001	0.008	0.0055	0.0131	5e-04	0.0048	0.018	0.1213	0.141	8e-04	6e-04	0.0059	0.0142	0.0139	0.0067	0.0213	0.0039	9e-04
6	rs34871463	37861707	0.9	0.124917206299546	1.12	0.00205015965054651	0.196002938637998	0.0761157920833488	0.0012	0.0013	0.0266	0.1482	0.0068	0.1903	0.2292	0.0113	0.001	0.0079	0.0055	0.0132	5e-04	0.0047	0.018	0.1215	0.1411	8e-04	6e-04	0.0058	0.0142	0.0138	0.0067	0.0213	0.0038	9e-04
6	rs73419451	37865065	0.9	0.124917206299546	1.12	0.00205015965054651	0.195694876447403	0.0745928928405047	0.0012	0.0013	0.0266	0.1482	0.0068	0.1903	0.2292	0.0113	0.001	0.0079	0.0055	0.0132	5e-04	0.0047	0.018	0.1215	0.1411	8e-04	6e-04	0.0058	0.0142	0.0138	0.0067	0.0213	0.0038	9e-04
6	rs17434150	37885600	0.9	0.124917206299546	1.12	0.00205015965054651	0.192591299998687	0.07655322193468	0.0012	0.0012	0.0267	0.1482	0.0068	0.1903	0.2292	0.0113	0.001	0.0079	0.0055	0.0132	5e-04	0.0047	0.0179	0.1215	0.1411	7e-04	6e-04	0.0058	0.0142	0.0138	0.0067	0.0214	0.0038	8e-04
6	rs35926400	37887016	0.9	0.124917206299546	1.12	0.00205015965054651	0.192705742387174	0.0770648527053076	0.0012	0.0012	0.0267	0.1482	0.0068	0.1903	0.2292	0.0113	0.001	0.0079	0.0055	0.0132	5e-04	0.0047	0.0179	0.1215	0.1411	7e-04	6e-04	0.0058	0.0142	0.0138	0.0067	0.0214	0.0038	8e-04
6	rs115597608	37911753	0.9	0.124917206299546	1.12	0.00205015965054651	0.195694876447403	0.0804614915184349	0.0011	0.0012	0.0268	0.1484	0.0068	0.1903	0.2292	0.0113	9e-04	0.0079	0.0055	0.0133	5e-04	0.0046	0.0178	0.1217	0.1411	7e-04	6e-04	0.0058	0.0142	0.0138	0.0068	0.0214	0.0038	7e-04
6	rs181559110	37922949	0.9	0.124917206299546	1.12	0.00205015965054651	0.203203886617005	0.0785343170470082	0.0011	0.0012	0.0269	0.1484	0.0068	0.1903	0.2291	0.0113	9e-04	0.0079	0.0055	0.0134	5e-04	0.0045	0.0178	0.1218	0.1412	7e-04	6e-04	0.0057	0.0142	0.0138	0.0068	0.0214	0.0038	7e-04
6	rs2842518	37925672	0.9	0.124917206299546	1.12	0.00205015965054651	0.203321874897414	0.0786818857989365	0.0011	0.0012	0.0269	0.1484	0.0068	0.1903	0.2291	0.0113	9e-04	0.0079	0.0055	0.0134	5e-04	0.0045	0.0178	0.1218	0.1412	7e-04	6e-04	0.0057	0.0142	0.0138	0.0068	0.0214	0.0038	7e-04
6	rs6916535	37936595	0.9	0.124917206299546	1.12	0.00205015965054651	0.203597331784003	0.0781658893693271	0.0011	0.0012	0.0269	0.1484	0.0068	0.1903	0.2291	0.0113	9e-04	0.0079	0.0055	0.0134	5e-04	0.0045	0.0178	0.1218	0.1412	7e-04	5e-04	0.0057	0.0142	0.0138	0.0068	0.0214	0.0038	7e-04
6	rs61271738	37940278	0.9	0.124917206299546	1.12	0.00205015965054651	0.205056827402732	0.0780922886293486	0.0011	0.0012	0.0269	0.1484	0.0068	0.1903	0.2291	0.0113	9e-04	0.008	0.0055	0.0134	5e-04	0.0045	0.0178	0.1218	0.1412	7e-04	5e-04	0.0057	0.0142	0.0138	0.0068	0.0214	0.0038	7e-04
6	rs6458037	37948259	0.9	0.124917206299546	1.12	0.00205015965054651	0.205967055755948	0.0775045018373055	0.0011	0.0012	0.0269	0.1483	0.0068	0.1903	0.2291	0.0113	8e-04	0.0081	0.0055	0.0134	5e-04	0.0045	0.0178	0.1218	0.1413	6e-04	5e-04	0.0057	0.0142	0.0137	0.0068	0.0214	0.0038	7e-04
6	rs115058355	37962032	0.9	0.124917206299546	1.11	0.00272375942098474	0.213209705156163	0.0789034504929872	0.0011	0.0012	0.027	0.1483	0.0068	0.1902	0.2292	0.0113	8e-04	0.0081	0.0055	0.0134	5e-04	0.0045	0.0177	0.1219	0.1413	6e-04	5e-04	0.0057	0.0142	0.0137	0.0068	0.0214	0.0038	6e-04
6	rs12198428	37968007	0.9	0.124917206299546	1.11	0.00272375942098474	0.216945128677532	0.0799407688518191	0.0011	0.0012	0.027	0.1484	0.0068	0.1902	0.2292	0.0113	8e-04	0.0081	0.0055	0.0134	5e-04	0.0045	0.0177	0.122	0.1414	6e-04	5e-04	0.0057	0.0142	0.0137	0.0068	0.0214	0.0038	6e-04
6	rs35895999	37973712	0.9	0.124917206299546	1.11	0.00272375942098474	0.217516755830274	0.0793473405908469	0.0011	0.0012	0.027	0.1484	0.0068	0.1902	0.2292	0.0113	8e-04	0.0081	0.0055	0.0134	5e-04	0.0044	0.0177	0.122	0.1414	6e-04	5e-04	0.0057	0.0142	0.0137	0.0068	0.0214	0.0038	6e-04
6	rs34451170	37983474	0.9	0.124917206299546	1.11	0.00272375942098474	0.223943341394708	0.0818817853667275	0.0011	0.0011	0.027	0.1484	0.0068	0.1902	0.2292	0.0113	8e-04	0.0081	0.0055	0.0134	5e-04	0.0044	0.0177	0.1221	0.1414	6e-04	4e-04	0.0057	0.0142	0.0137	0.0068	0.0215	0.0038	6e-04
6	rs79411716	37991416	0.9	0.124917206299546	1.11	0.00272375942098474	0.230643330695269	0.0833876767461409	0.0011	0.0011	0.0271	0.1484	0.0068	0.1902	0.2292	0.0113	7e-04	0.0081	0.0055	0.0134	5e-04	0.0044	0.0177	0.1221	0.1414	6e-04	4e-04	0.0056	0.0142	0.0137	0.0069	0.0215	0.0038	5e-04
6	rs72852512	37997014	0.9	0.124917206299546	1.11	0.00272375942098474	0.236296300104506	0.0830856120545748	0.0011	0.0011	0.0271	0.1484	0.0068	0.1902	0.2292	0.0114	7e-04	0.0081	0.0055	0.0134	5e-04	0.0044	0.0177	0.1222	0.1414	6e-04	4e-04	0.0056	0.0142	0.0137	0.0069	0.0215	0.0038	5e-04
6	rs62396976	38000758	0.9	0.124917206299546	1.11	0.00272375942098474	0.235057232942957	0.0836145153789776	0.0011	0.0011	0.027	0.1485	0.0068	0.1902	0.2292	0.0114	7e-04	0.0081	0.0055	0.0134	5e-04	0.0043	0.0177	0.1222	0.1415	6e-04	4e-04	0.0056	0.0142	0.0137	0.0069	0.0215	0.0038	5e-04
6	rs62396978	38005065	0.9	0.124917206299546	1.11	0.00272375942098474	0.231150259701851	0.0839173532368919	0.0011	0.0011	0.0269	0.1485	0.0068	0.1902	0.2292	0.0113	7e-04	0.0081	0.0055	0.0134	5e-04	0.0043	0.0177	0.1222	0.1416	6e-04	3e-04	0.0056	0.0142	0.0137	0.0069	0.0215	0.0038	5e-04
6	rs17649027	38011884	0.9	0.124917206299546	1.11	0.00272375942098474	0.230347907417457	0.0829347456538004	0.0011	0.0011	0.0269	0.1485	0.0068	0.1902	0.2293	0.0113	7e-04	0.0081	0.0055	0.0134	5e-04	0.0043	0.0176	0.1223	0.1417	6e-04	3e-04	0.0056	0.0142	0.0137	0.0069	0.0215	0.0038	5e-04
6	rs115847695	38014014	0.9	0.124917206299546	1.11	0.00272375942098474	0.232208345805933	0.0951087221176865	0.001	0.0011	0.0271	0.1488	0.0067	0.1904	0.2295	0.0112	7e-04	0.0079	0.0054	0.0134	5e-04	0.0042	0.0175	0.1226	0.1418	6e-04	3e-04	0.0055	0.0142	0.0137	0.0068	0.0213	0.0037	5e-04
6	rs78888059	38025540	0.9	0.124917206299546	1.11	0.00272375942098474	0.232377888353922	0.0973489153999478	0.001	0.0011	0.0271	0.1489	0.0067	0.1904	0.2295	0.0112	7e-04	0.0079	0.0054	0.0134	6e-04	0.0042	0.0175	0.1226	0.1418	6e-04	3e-04	0.0055	0.0142	0.0137	0.0068	0.0213	0.0037	4e-04
6	rs17589516	38036420	0.9	0.124917206299546	1.11	0.00272375942098474	0.227740480736649	0.100828886621474	0.001	0.0011	0.0272	0.149	0.0066	0.1904	0.2296	0.0111	7e-04	0.0078	0.0054	0.0134	6e-04	0.0041	0.0174	0.1229	0.1418	6e-04	2e-04	0.0054	0.0142	0.0137	0.0067	0.0213	0.0037	4e-04
6	rs73419955	38045272	0.9	0.124917206299546	1.11	0.00272375942098474	0.231530861859144	0.104438906794529	0.001	0.0011	0.0272	0.149	0.0066	0.1904	0.2296	0.011	8e-04	0.0078	0.0054	0.0134	6e-04	0.0041	0.0174	0.123	0.1419	6e-04	2e-04	0.0054	0.0142	0.0137	0.0067	0.0213	0.0037	4e-04
6	rs72852582	38076812	0.9	0.124917206299546	1.11	0.00272375942098474	0.249766396463005	0.106262326084331	0.001	0.0011	0.0272	0.1489	0.0066	0.1903	0.2296	0.0113	8e-04	0.0078	0.0054	0.0134	6e-04	0.0041	0.0173	0.1231	0.1419	6e-04	2e-04	0.0053	0.0142	0.0137	0.0066	0.0213	0.0037	4e-04
6	rs56140804	38078546	0.9	0.124917206299546	1.12	0.00205015965054651	0.25317586042552	0.109020217529996	0.001	0.0011	0.0272	0.1489	0.0066	0.1903	0.2296	0.0113	8e-04	0.0077	0.0054	0.0134	6e-04	0.0041	0.0173	0.1231	0.1419	6e-04	2e-04	0.0053	0.0142	0.0137	0.0066	0.0213	0.0037	4e-04
6	rs78870168	38081396	0.9	0.124917206299546	1.13	0.00152967313523666	0.253131419560362	0.110620385079525	0.001	0.0011	0.0272	0.1489	0.0066	0.1903	0.2297	0.0113	8e-04	0.0077	0.0054	0.0133	6e-04	0.0041	0.0173	0.1231	0.1419	6e-04	2e-04	0.0053	0.0142	0.0137	0.0066	0.0213	0.0037	4e-04
6	rs16890376	38084897	0.9	0.124917206299546	1.13	0.00152967313523666	0.254644801104697	0.111889973197969	0.001	0.0011	0.0272	0.1489	0.0066	0.1903	0.2297	0.0113	8e-04	0.0077	0.0054	0.0133	6e-04	0.0041	0.0173	0.1232	0.1419	6e-04	2e-04	0.0053	0.0142	0.0137	0.0066	0.0213	0.0037	4e-04
6	rs77881874	38088606	0.9	0.124917206299546	1.12	0.00205015965054651	0.254644801104697	0.111296809245489	0.001	0.0011	0.0272	0.1489	0.0066	0.1903	0.2297	0.0113	8e-04	0.0077	0.0054	0.0133	6e-04	0.0041	0.0173	0.1232	0.1419	6e-04	2e-04	0.0053	0.0142	0.0137	0.0066	0.0213	0.0037	4e-04
6	rs76465050	38099420	0.9	0.124917206299546	1.12	0.00205015965054651	0.253042550624231	0.111805161728862	0.001	0.0011	0.0272	0.1489	0.0066	0.1903	0.2298	0.0113	8e-04	0.0077	0.0054	0.0133	6e-04	0.0041	0.0173	0.1232	0.142	6e-04	2e-04	0.0053	0.0142	0.0137	0.0066	0.0213	0.0037	4e-04
6	rs9357262	38106345	0.9	0.124917206299546	1.12	0.00205015965054651	0.258045468909231	0.117455045604704	0.001	0.0011	0.0272	0.1489	0.0065	0.1904	0.2301	0.0113	7e-04	0.0077	0.0053	0.0132	6e-04	0.004	0.0173	0.1232	0.1423	5e-04	2e-04	0.0053	0.0142	0.0136	0.0066	0.0212	0.0036	4e-04
6	rs9470794	38106844	0.9	0.124917206299546	1.13	0.00152967313523666	0.239086607283448	0.114702484957293	0.001	0.0011	0.0262	0.1489	0.0065	0.1906	0.2304	0.0113	7e-04	0.0077	0.0053	0.0132	6e-04	0.004	0.0174	0.1233	0.1425	5e-04	2e-04	0.0053	0.0142	0.0136	0.0066	0.0212	0.0036	4e-04
6	rs35559973	38111828	0.9	0.124917206299546	1.13	0.00152967313523666	0.223943341394708	0.105597853567557	0.001	0.0011	0.0262	0.1489	0.0065	0.1906	0.2304	0.0113	7e-04	0.0077	0.0053	0.0132	6e-04	0.004	0.0174	0.1234	0.1424	5e-04	2e-04	0.0053	0.0142	0.0136	0.0066	0.0212	0.0037	4e-04
6	rs78437801	38121762	0.9	0.124917206299546	1.13	0.00152967313523666	0.214869904849349	0.103449469081106	0.001	0.0011	0.0262	0.149	0.0065	0.1905	0.2304	0.0113	7e-04	0.0077	0.0053	0.0132	6e-04	0.004	0.0174	0.1234	0.1424	5e-04	2e-04	0.0053	0.0142	0.0136	0.0066	0.0212	0.0037	4e-04
6	rs71571309	38136622	0.9	0.124917206299546	1.13	0.00152967313523666	0.183970185194363	0.102956120694023	0.001	0.0011	0.0262	0.1498	0.0065	0.1901	0.2315	0.0111	7e-04	0.0077	0.005	0.0132	5e-04	0.0039	0.0172	0.1234	0.1423	5e-04	3e-04	0.0052	0.0137	0.0136	0.0065	0.021	0.0038	3e-04
6	rs72853660	38138128	0.9	0.124917206299546	1.14	0.00113127902875636	0.171373783714504	0.103943731717175	0.001	0.0011	0.0262	0.1501	0.0066	0.1899	0.2319	0.0111	8e-04	0.0077	0.0049	0.0132	5e-04	0.0038	0.0172	0.1234	0.1423	5e-04	3e-04	0.0051	0.0135	0.0136	0.0065	0.0209	0.0039	3e-04
6	rs45457994	38140063	0.9	0.124917206299546	1.14	0.00113127902875636	0.156134926604945	0.100421787636218	9e-04	0.0011	0.0262	0.1506	0.0067	0.1896	0.2326	0.011	8e-04	0.0077	0.0048	0.0132	5e-04	0.0038	0.017	0.1234	0.1423	5e-04	3e-04	0.005	0.0133	0.0136	0.0062	0.0207	0.004	3e-04
6	rs12196956	38143395	0.9	0.124917206299546	1.14	0.00113127902875636	0.151151420832788	0.105431987062848	9e-04	0.0011	0.0262	0.151	0.0067	0.1898	0.2328	0.011	8e-04	0.0076	0.0046	0.0134	5e-04	0.0037	0.017	0.1235	0.142	4e-04	4e-04	0.0049	0.0129	0.0136	0.0062	0.0207	0.0041	3e-04
6	rs12198616	38144000	0.9	0.124917206299546	1.14	0.00113127902875636	0.154351325384007	0.109524567426951	9e-04	0.0011	0.0262	0.151	0.0067	0.1898	0.2328	0.011	8e-04	0.0076	0.0046	0.0134	5e-04	0.0038	0.017	0.1235	0.142	4e-04	4e-04	0.0049	0.0129	0.0135	0.0062	0.0207	0.0041	3e-04
6	rs17678747	38145965	0.9	0.124917206299546	1.14	0.00113127902875636	0.153313689430482	0.110620385079525	9e-04	0.0011	0.0262	0.1511	0.0067	0.1897	0.2329	0.0109	8e-04	0.0076	0.0046	0.0134	5e-04	0.0037	0.017	0.1235	0.142	4e-04	4e-04	0.0049	0.0129	0.0135	0.0062	0.0207	0.0041	3e-04
6	rs2235711	38148770	0.9	0.124917206299546	1.14	0.00113127902875636	0.150192576705133	0.110282765224137	9e-04	0.0011	0.0262	0.1515	0.0068	0.1895	0.2329	0.011	8e-04	0.0076	0.0046	0.0134	5e-04	0.0038	0.0169	0.1234	0.142	4e-04	4e-04	0.005	0.0129	0.0135	0.0062	0.0207	0.0042	3e-04
6	rs56341927	38151186	0.9	0.124917206299546	1.14	0.00113127902875636	0.141470592101385	0.10726204707087	9e-04	0.0011	0.0261	0.1515	0.0068	0.1894	0.233	0.0109	8e-04	0.0076	0.0046	0.0134	5e-04	0.0038	0.0169	0.1234	0.1419	4e-04	4e-04	0.005	0.0128	0.0135	0.0062	0.0207	0.0042	3e-04
6	rs56100330	38153311	0.9	0.124917206299546	1.14	0.00113127902875636	0.136274159170973	0.104852248394759	9e-04	0.0011	0.0261	0.1516	0.0068	0.1893	0.2331	0.0109	8e-04	0.0076	0.0046	0.0134	5e-04	0.0038	0.0169	0.1234	0.142	4e-04	4e-04	0.005	0.0128	0.0134	0.0062	0.0206	0.0042	3e-04
6	rs72853683	38154543	0.9	0.124917206299546	1.14	0.00113127902875636	0.135683260340486	0.103449469081106	9e-04	0.0011	0.0261	0.1516	0.0068	0.1893	0.2332	0.0109	8e-04	0.0076	0.0047	0.0134	5e-04	0.0038	0.0169	0.1234	0.142	4e-04	4e-04	0.005	0.0128	0.0134	0.0062	0.0206	0.0042	3e-04
6	rs72847078	38164577	0.9	0.124917206299546	1.14	0.00113127902875636	0.120455049590779	0.100910383449072	9e-04	0.0011	0.026	0.1521	0.0069	0.1886	0.2336	0.0108	8e-04	0.0076	0.0047	0.0134	6e-04	0.0039	0.0168	0.1236	0.1418	5e-04	4e-04	0.005	0.0126	0.0133	0.0063	0.0205	0.0042	3e-04
6	rs116048542	38164844	0.9	0.124917206299546	1.14	0.00113127902875636	0.125695643898935	0.101645008448666	9e-04	0.0011	0.026	0.1521	0.0069	0.1885	0.2336	0.0108	8e-04	0.0076	0.0047	0.0134	6e-04	0.0039	0.0168	0.1233	0.1418	5e-04	4e-04	0.005	0.0126	0.0133	0.0063	0.0208	0.0042	3e-04
6	rs1014742	38165945	0.9	0.124917206299546	1.14	0.00113127902875636	0.0935085783966169	0.0943136355729378	0.001	0.0011	0.0259	0.1527	0.007	0.1873	0.2343	0.0107	9e-04	0.0075	0.0048	0.0134	6e-04	0.0039	0.0167	0.1236	0.1417	5e-04	4e-04	0.0051	0.0123	0.0132	0.0063	0.0206	0.0046	3e-04
6	rs9462410	38166764	0.9	0.124917206299546	1.14	0.00113127902875636	0.0827641895691975	0.100421787636218	9e-04	0.0011	0.0255	0.1533	0.0071	0.1868	0.2352	0.0105	0.001	0.0074	0.0049	0.0135	6e-04	0.004	0.0165	0.1238	0.1412	4e-04	4e-04	0.0052	0.0119	0.0132	0.0063	0.0203	0.0046	4e-04
6	rs116833402	38171967	0.89	0.145699762692903	1.14	0.00113127902875636	0.0773953057974636	0.0966266183273808	9e-04	0.0011	0.0253	0.1539	0.0072	0.1863	0.2359	0.0103	0.001	0.0072	0.005	0.0136	7e-04	0.004	0.0164	0.1241	0.1407	4e-04	4e-04	0.0053	0.0116	0.0132	0.0064	0.0201	0.0047	4e-04
6	rs7758771	38173440	0.89	0.145699762692903	1.14	0.00113127902875636	0.0776802096738393	0.0999341173109123	9e-04	0.0011	0.0253	0.1539	0.0072	0.1863	0.236	0.0103	0.001	0.0072	0.005	0.0136	7e-04	0.004	0.0164	0.1241	0.1407	4e-04	4e-04	0.0053	0.0116	0.0132	0.0064	0.0201	0.0047	4e-04
6	rs12215707	38175923	0.89	0.145699762692903	1.14	0.00113127902875636	0.0842119312109016	0.106511917866313	9e-04	0.0011	0.0252	0.1539	0.0072	0.1863	0.2362	0.0103	0.001	0.0072	0.005	0.0136	7e-04	0.0039	0.0164	0.1242	0.1407	4e-04	4e-04	0.0053	0.0116	0.0132	0.0064	0.0201	0.0046	4e-04
6	rs62397007	38178403	0.89	0.145699762692903	1.14	0.00113127902875636	0.0836355108507981	0.104852248394759	9e-04	0.0011	0.0252	0.154	0.0072	0.1862	0.2364	0.0102	0.001	0.0071	0.0049	0.0137	7e-04	0.004	0.0164	0.1242	0.1407	4e-04	4e-04	0.0053	0.0116	0.0132	0.0064	0.02	0.0046	4e-04
6	rs12209721	38185540	0.89	0.145699762692903	1.14	0.00113127902875636	0.0821031547336485	0.108349142432876	9e-04	0.0011	0.0253	0.154	0.0072	0.1861	0.2366	0.0102	0.0011	0.007	0.0049	0.0137	7e-04	0.004	0.0164	0.1241	0.1408	5e-04	4e-04	0.0053	0.0115	0.0132	0.0063	0.0199	0.0046	4e-04
6	rs62397008	38186405	0.89	0.145699762692903	1.14	0.00113127902875636	0.0819895258868419	0.108265370041192	9e-04	0.0011	0.0253	0.1541	0.0072	0.1861	0.2366	0.0103	0.0011	0.007	0.0049	0.0137	7e-04	0.004	0.0164	0.1241	0.1408	5e-04	4e-04	0.0053	0.0115	0.0132	0.0063	0.0199	0.0046	4e-04
6	rs6929505	38199001	0.89	0.145699762692903	1.14	0.00113127902875636	0.0768493082935471	0.111889973197969	0.001	0.0011	0.0254	0.1542	0.0072	0.1859	0.2372	0.0103	0.0011	0.0068	0.0049	0.0137	7e-04	0.0041	0.0165	0.1238	0.141	5e-04	5e-04	0.0053	0.0112	0.0133	0.0062	0.0197	0.0046	4e-04
6	rs12202202	38204303	0.89	0.145699762692903	1.14	0.00113127902875636	0.0778998255536584	0.118060459818435	0.001	0.0011	0.0254	0.1542	0.0072	0.1858	0.2375	0.0102	0.0011	0.0068	0.0049	0.0137	7e-04	0.0041	0.0165	0.1238	0.141	5e-04	5e-04	0.0053	0.0111	0.0133	0.0062	0.0197	0.0046	4e-04
6	rs79330845	38204711	0.89	0.145699762692903	1.14	0.00113127902875636	0.0783181962195969	0.117887364243915	0.001	0.0011	0.0254	0.1542	0.0072	0.1858	0.2375	0.0102	0.0011	0.0067	0.0049	0.0137	7e-04	0.0041	0.0165	0.1239	0.141	5e-04	5e-04	0.0053	0.0111	0.0133	0.0061	0.0197	0.0046	4e-04
6	rs10947722	38204838	0.89	0.145699762692903	1.14	0.00113127902875636	0.0803644275292041	0.119709645627486	0.001	0.0011	0.0254	0.1542	0.0072	0.1858	0.2376	0.0102	0.0011	0.0067	0.0049	0.0137	7e-04	0.0041	0.0166	0.124	0.141	5e-04	5e-04	0.0053	0.0111	0.013	0.0061	0.0197	0.0046	4e-04
6	rs4711527	38209609	0.89	0.145699762692903	1.14	0.00113127902875636	0.0862376078755472	0.135388633198017	0.001	0.0011	0.0254	0.1543	0.0073	0.1859	0.2375	0.0101	0.0011	0.0065	0.0049	0.0136	7e-04	0.0041	0.0166	0.1243	0.141	5e-04	5e-04	0.0054	0.0111	0.013	0.006	0.0197	0.0046	4e-04
6	rs9357267	38211006	0.89	0.145699762692903	1.14	0.00113127902875636	0.0866370170604611	0.137123690700647	0.001	0.0011	0.0254	0.1543	0.0073	0.1859	0.2375	0.0101	0.0011	0.0064	0.0049	0.0136	7e-04	0.0041	0.0166	0.1243	0.141	5e-04	5e-04	0.0054	0.0111	0.013	0.006	0.0197	0.0046	4e-04
6	rs16890509	38215201	0.89	0.145699762692903	1.14	0.00113127902875636	0.0811743702304277	0.121017717592685	9e-04	0.0011	0.0255	0.1543	0.0073	0.1859	0.2375	0.0101	0.0011	0.0064	0.0049	0.0136	8e-04	0.0041	0.0167	0.1242	0.1409	5e-04	5e-04	0.0054	0.0111	0.013	0.006	0.0197	0.0046	4e-04
6	rs73730921	38235900	0.89	0.145699762692903	1.14	0.00113127902875636	0.0870612014147065	0.128172907879279	9e-04	0.001	0.0258	0.1542	0.0073	0.1869	0.2378	0.0102	0.001	0.0061	0.0049	0.0137	7e-04	0.0042	0.0165	0.1238	0.1408	4e-04	5e-04	0.0055	0.0109	0.0128	0.006	0.0197	0.0047	3e-04
6	rs12529300	38239632	0.89	0.145699762692903	1.15	0.000829225569170049	0.0888428351411599	0.133389780436249	9e-04	0.001	0.0259	0.1542	0.0073	0.1871	0.2379	0.0102	0.001	0.0061	0.0049	0.0136	7e-04	0.0042	0.0166	0.1238	0.1408	4e-04	5e-04	0.0055	0.0108	0.0127	0.006	0.0196	0.0047	3e-04
6	rs1475761	38240418	0.89	0.145699762692903	1.15	0.000829225569170049	0.0887233462016951	0.135024392327929	9e-04	0.001	0.0259	0.1543	0.0073	0.1871	0.2377	0.0102	0.001	0.0061	0.0049	0.0138	7e-04	0.0042	0.0166	0.1238	0.1408	4e-04	5e-04	0.0055	0.0108	0.0127	0.006	0.0196	0.0047	3e-04
6	rs9462426	38246773	0.89	0.145699762692903	1.15	0.000829225569170049	0.098785309730122	0.132394466207228	9e-04	0.001	0.0261	0.1543	0.0072	0.1874	0.2378	0.0103	0.001	0.0057	0.0048	0.0139	7e-04	0.0041	0.0167	0.124	0.1408	5e-04	5e-04	0.0054	0.0107	0.0125	0.006	0.0192	0.0046	4e-04
6	rs10484931	38248228	0.89	0.145699762692903	1.15	0.000829225569170049	0.106158774304606	0.14958709986727	9e-04	0.001	0.0264	0.1543	0.0072	0.1872	0.2384	0.0104	0.001	0.0055	0.0048	0.014	7e-04	0.0041	0.0168	0.1238	0.1406	5e-04	5e-04	0.0054	0.0105	0.0124	0.006	0.0189	0.0046	4e-04
6	rs78595347	38249241	0.89	0.145699762692903	1.15	0.000829225569170049	0.104853791959419	0.144890643703438	9e-04	0.001	0.0264	0.1543	0.0072	0.1872	0.2384	0.0104	0.001	0.0055	0.0048	0.0141	7e-04	0.0041	0.0168	0.1239	0.1405	5e-04	5e-04	0.0054	0.0105	0.0124	0.0059	0.0189	0.0046	4e-04
6	rs13206894	38255887	0.89	0.145699762692903	1.16	0.000602396465643914	0.103611489127814	0.144797267381713	8e-04	0.0011	0.0266	0.1543	0.0071	0.1874	0.2386	0.0103	0.0011	0.0054	0.0047	0.0141	8e-04	0.0041	0.0171	0.1242	0.14	5e-04	5e-04	0.0054	0.0104	0.0123	0.0059	0.0188	0.0047	4e-04
6	rs114887644	38258854	0.89	0.145699762692903	1.17	0.00043368729864556	0.103585157213547	0.144797267381713	8e-04	0.0011	0.0266	0.1543	0.0071	0.1874	0.2386	0.0103	0.0011	0.0054	0.0047	0.0141	8e-04	0.0041	0.0171	0.1242	0.14	5e-04	5e-04	0.0054	0.0104	0.0123	0.0059	0.0188	0.0047	4e-04
6	rs6901321	38271937	0.89	0.145699762692903	1.19	0.000218747050784611	0.103453560146393	0.146200197156492	8e-04	0.0011	0.0266	0.1543	0.0071	0.1874	0.2386	0.0103	0.0011	0.0054	0.0047	0.0142	8e-04	0.0041	0.0171	0.1243	0.14	5e-04	5e-04	0.0054	0.0104	0.0123	0.0059	0.0188	0.0047	4e-04
6	rs9369047	38290860	0.89	0.145699762692903	1.22	7.31637299346205e-05	0.108554723208056	0.152716186488065	8e-04	0.0011	0.0267	0.1543	0.007	0.1871	0.2389	0.0102	0.0011	0.0053	0.0046	0.0141	8e-04	0.004	0.0171	0.1246	0.1401	5e-04	4e-04	0.0055	0.0104	0.0122	0.0059	0.0188	0.0047	4e-04
6	rs79116357	38293555	0.89	0.145699762692903	1.22	7.31637299346205e-05	0.105758224865632	0.147420018860271	8e-04	0.0011	0.0268	0.1543	0.0071	0.1871	0.2389	0.0102	0.001	0.0053	0.0046	0.0141	6e-04	0.0041	0.0171	0.1246	0.1402	5e-04	4e-04	0.0055	0.0105	0.0122	0.0059	0.0188	0.0048	4e-04
6	rs13197522	38296829	0.89	0.145699762692903	1.22	7.31637299346205e-05	0.107986398429146	0.149965144010172	8e-04	0.001	0.0268	0.1542	0.0071	0.187	0.2388	0.0101	0.001	0.0052	0.0046	0.0141	6e-04	0.0041	0.0171	0.1247	0.1402	5e-04	3e-04	0.0056	0.0105	0.0121	0.0059	0.0188	0.0048	4e-04
6	rs77876865	38306986	0.89	0.145699762692903	1.22	7.31637299346205e-05	0.108148588453195	0.151006531248728	8e-04	0.001	0.0268	0.154	0.0071	0.187	0.2387	0.0101	0.001	0.0052	0.0046	0.0141	6e-04	0.0041	0.0172	0.1249	0.1404	5e-04	3e-04	0.0056	0.0105	0.0121	0.0059	0.0187	0.0048	4e-04
6	rs1931759	38313180	0.89	0.145699762692903	1.22	7.31637299346205e-05	0.111948248885155	0.156539983186341	8e-04	0.001	0.0269	0.1538	0.0072	0.1869	0.2386	0.01	0.001	0.0051	0.0046	0.0141	6e-04	0.004	0.0172	0.1251	0.1409	5e-04	3e-04	0.0057	0.0105	0.012	0.0059	0.0186	0.0048	4e-04
6	rs228188	38318373	0.89	0.145699762692903	1.21	0.000106374031200048	0.117415672936445	0.160978777219812	8e-04	0.001	0.0269	0.1536	0.0072	0.1869	0.2387	0.01	0.001	0.0051	0.0046	0.014	6e-04	0.0038	0.0172	0.1252	0.1413	5e-04	3e-04	0.0057	0.0105	0.0119	0.0058	0.0186	0.0048	4e-04
6	rs12055513	38321529	0.89	0.145699762692903	1.21	0.000106374031200048	0.117102986209897	0.161755220868962	8e-04	0.001	0.0269	0.1535	0.0072	0.1869	0.239	0.01	0.0011	0.005	0.0046	0.014	6e-04	0.0038	0.0172	0.1251	0.1412	5e-04	3e-04	0.0057	0.0105	0.0119	0.0058	0.0186	0.0048	4e-04
6	rs4714148	38323299	0.89	0.145699762692903	1.22	7.31637299346205e-05	0.0560882056293073	0.149020677207824	0.001	0.0014	0.0271	0.1548	0.0067	0.1859	0.2392	0.0098	0.0011	0.0049	0.0047	0.014	7e-04	0.0043	0.0172	0.1243	0.1415	4e-04	5e-04	0.0057	0.0105	0.0116	0.0054	0.0186	0.0048	5e-04
6	rs6907434	38336649	0.89	0.145699762692903	1.22	7.31637299346205e-05	0.0488891669972862	0.149776079071407	0.001	0.0015	0.0272	0.1553	0.0065	0.1857	0.2395	0.0098	0.0011	0.0048	0.0046	0.014	7e-04	0.0044	0.0172	0.1241	0.1413	4e-04	5e-04	0.0056	0.0105	0.0115	0.0054	0.0185	0.0049	5e-04
6	rs116184949	38340423	0.89	0.145699762692903	1.21	0.000106374031200048	0.0481494879297755	0.147702035241836	0.001	0.0015	0.0272	0.1553	0.0065	0.1857	0.2395	0.0098	0.0011	0.0048	0.0046	0.014	7e-04	0.0044	0.0172	0.1241	0.1413	4e-04	5e-04	0.0056	0.0105	0.0115	0.0054	0.0185	0.0049	5e-04
6	rs62397035	38340729	0.89	0.145699762692903	1.21	0.000106374031200048	0.0481175007656441	0.147702035241836	0.001	0.0015	0.0272	0.1553	0.0065	0.1857	0.2395	0.0098	0.0011	0.0048	0.0046	0.014	7e-04	0.0044	0.0172	0.1241	0.1413	4e-04	5e-04	0.0056	0.0105	0.0115	0.0054	0.0185	0.0049	5e-04
6	rs12212721	38345817	0.89	0.145699762692903	1.21	0.000106374031200048	0.0475124738287137	0.147232115951566	0.001	0.0015	0.0272	0.1553	0.0065	0.1857	0.2395	0.0097	0.0011	0.0047	0.0046	0.014	7e-04	0.0044	0.0172	0.124	0.1413	4e-04	5e-04	0.0056	0.0105	0.0115	0.0054	0.0185	0.0049	5e-04
6	rs9296249	38365841	0.89	0.145699762692903	1.2	0.000153242831593584	0.0469126206321413	0.158464482425801	0.001	0.0016	0.0272	0.1554	0.0065	0.1856	0.2396	0.0097	0.0011	0.0047	0.0046	0.014	8e-04	0.0045	0.0172	0.1239	0.1412	4e-04	5e-04	0.0057	0.0105	0.0116	0.0053	0.0185	0.0049	6e-04
6	rs9357271	38365873	0.89	0.145699762692903	1.2	0.000153242831593584	0.0468969047319655	0.158464482425801	0.001	0.0016	0.0272	0.1554	0.0065	0.1856	0.2396	0.0097	0.0011	0.0047	0.0046	0.014	8e-04	0.0045	0.0172	0.1239	0.1412	4e-04	5e-04	0.0057	0.0105	0.0116	0.0053	0.0185	0.0049	6e-04
6	rs2246023	38381270	0.88	0.168925028033099	1.2	0.000153242831593584	0.0211572870778003	0.14638762377519	0.0011	0.0017	0.0264	0.1558	0.0066	0.1836	0.2412	0.0092	0.001	0.0048	0.0047	0.0141	7e-04	0.0051	0.0171	0.1226	0.1433	6e-04	5e-04	0.0052	0.0106	0.0118	0.005	0.0183	0.0049	7e-04
6	rs2745382	38384592	0.88	0.168925028033099	1.2	0.000153242831593584	0.0215555904950451	0.147514002725203	0.0011	0.0017	0.0264	0.1558	0.0066	0.1836	0.2413	0.0092	0.001	0.0048	0.0048	0.0141	7e-04	0.0051	0.0171	0.1225	0.1434	6e-04	5e-04	0.0051	0.0106	0.0118	0.005	0.0183	0.0049	7e-04
6	rs62397048	38396086	0.88	0.168925028033099	1.2	0.000153242831593584	0.0217017614085406	0.153573595268174	0.0011	0.0017	0.0263	0.1559	0.0065	0.1839	0.2415	0.0091	0.001	0.0048	0.0048	0.014	7e-04	0.0051	0.0171	0.1225	0.1433	6e-04	5e-04	0.0051	0.0106	0.0119	0.005	0.018	0.0049	7e-04
6	rs9357273	38396383	0.88	0.168925028033099	1.2	0.000153242831593584	0.0217934806694872	0.153287601628678	0.0011	0.0017	0.0263	0.1559	0.0065	0.1839	0.2415	0.0091	0.001	0.0048	0.0048	0.014	7e-04	0.0051	0.0171	0.1225	0.1433	6e-04	5e-04	0.0051	0.0106	0.0119	0.005	0.018	0.0049	7e-04
6	rs4601125	38402994	0.88	0.168925028033099	1.2	0.000153242831593584	0.0246367541111684	0.148360828589878	0.001	0.0017	0.0263	0.156	0.0066	0.1841	0.2416	0.0092	9e-04	0.0047	0.0047	0.014	6e-04	0.0054	0.017	0.1227	0.1431	6e-04	5e-04	0.005	0.0106	0.012	0.0049	0.0178	0.005	6e-04
6	rs6899746	38412788	0.88	0.168925028033099	1.2	0.000153242831593584	0.026342592732168	0.149303791932718	0.001	0.0017	0.0262	0.1562	0.0067	0.1843	0.2416	0.0092	9e-04	0.0046	0.0047	0.0138	6e-04	0.0055	0.0168	0.1228	0.1432	6e-04	5e-04	0.0049	0.0105	0.0122	0.0049	0.0177	0.005	6e-04
6	rs4623233	38414387	0.88	0.168925028033099	1.2	0.000153242831593584	0.026521907270497	0.150911752819125	0.001	0.0017	0.0262	0.1562	0.0067	0.1843	0.2416	0.0092	9e-04	0.0046	0.0047	0.0138	6e-04	0.0055	0.0168	0.1228	0.1432	6e-04	5e-04	0.0049	0.0105	0.0122	0.0049	0.0177	0.005	6e-04
6	rs13215683	38416816	0.88	0.168925028033099	1.2	0.000153242831593584	0.0267765327462569	0.149209398880915	0.001	0.0017	0.0262	0.1561	0.0067	0.1843	0.2416	0.0092	0.0011	0.0046	0.0047	0.0138	6e-04	0.0055	0.0168	0.1227	0.1432	6e-04	5e-04	0.0049	0.0105	0.0122	0.0049	0.0176	0.005	7e-04
6	rs17590109	38419417	0.88	0.168925028033099	1.2	0.000153242831593584	0.0269258640466842	0.147420018860271	0.001	0.0017	0.0262	0.1561	0.0067	0.1843	0.2416	0.0092	0.0011	0.0046	0.0047	0.0138	6e-04	0.0055	0.0168	0.1227	0.1432	6e-04	5e-04	0.0049	0.0105	0.0122	0.0049	0.0176	0.005	7e-04
6	rs112157504	38428133	0.88	0.168925028033099	1.2	0.000153242831593584	0.0269258640466842	0.144144243876667	0.001	0.0017	0.026	0.1561	0.0067	0.1842	0.2415	0.0092	0.0012	0.0046	0.0047	0.0137	6e-04	0.0055	0.0168	0.1226	0.1432	6e-04	5e-04	0.0049	0.0106	0.0122	0.0049	0.0176	0.0051	7e-04
6	rs78281108	38431235	0.88	0.168925028033099	1.2	0.000153242831593584	0.0272801985111987	0.14648136960889	0.001	0.0017	0.026	0.1561	0.0067	0.1842	0.2415	0.0092	0.0012	0.0046	0.0047	0.0136	6e-04	0.0055	0.0168	0.1226	0.1432	6e-04	5e-04	0.0049	0.0106	0.0122	0.0049	0.0176	0.0051	7e-04
6	rs9394501	38437538	0.88	0.168925028033099	1.2	0.000153242831593584	0.0281308487423873	0.155197818379326	0.0011	0.0017	0.026	0.1561	0.0067	0.1841	0.2414	0.0092	0.0013	0.0046	0.0048	0.0137	6e-04	0.0056	0.0168	0.1225	0.1433	6e-04	5e-04	0.0049	0.0106	0.0123	0.0049	0.0177	0.0051	7e-04
6	rs3923809	38440970	0.88	0.168925028033099	1.2	0.000153242831593584	0.0269258640466842	0.152906573377713	0.0011	0.0017	0.026	0.1561	0.0067	0.184	0.2414	0.0092	0.0013	0.0046	0.0048	0.0138	6e-04	0.0056	0.0169	0.1223	0.1434	6e-04	5e-04	0.0049	0.0106	0.0123	0.0049	0.0177	0.0051	7e-04
6	rs140451656	38441679	0.88	0.168925028033099	1.17	0.00043368729864556	0.0259761353026638	0.145919219953909	0.0011	0.0017	0.026	0.1561	0.0067	0.184	0.2413	0.0092	0.0013	0.0046	0.0048	0.0138	6e-04	0.0055	0.0169	0.1223	0.1434	6e-04	5e-04	0.0049	0.0106	0.0122	0.0049	0.0177	0.0051	7e-04
6	rs9470891	38467509	0.88	0.168925028033099	1.17	0.00043368729864556	0.0159123507664611	0.12426706791209	0.0011	0.0017	0.0258	0.1562	0.0066	0.1834	0.2403	0.0091	0.0013	0.0048	0.005	0.0137	6e-04	0.0054	0.017	0.123	0.1446	6e-04	5e-04	0.0049	0.0105	0.0123	0.0047	0.0174	0.0053	7e-04
6	rs17590501	38470237	0.88	0.168925028033099	1.17	0.00043368729864556	0.0134008194203057	0.115045199489055	0.0011	0.0017	0.0257	0.1563	0.0067	0.183	0.2399	0.009	0.0013	0.0048	0.005	0.0137	6e-04	0.0055	0.017	0.1233	0.145	6e-04	5e-04	0.0048	0.0106	0.0123	0.0047	0.0172	0.0054	7e-04
6	rs9380755	38472126	0.88	0.168925028033099	1.17	0.00043368729864556	0.0101038607341767	0.115559999216445	0.0011	0.0017	0.0256	0.1563	0.0066	0.1824	0.2393	0.009	0.0014	0.0049	0.005	0.0137	6e-04	0.0055	0.0171	0.1237	0.1456	6e-04	5e-04	0.0048	0.0106	0.0124	0.0047	0.0171	0.0055	7e-04
6	rs9369064	38474138	0.88	0.168925028033099	1.17	0.00043368729864556	0.00711967348749345	0.102135909969483	0.0012	0.0017	0.0254	0.1562	0.0065	0.1813	0.2381	0.0091	0.0014	0.0049	0.005	0.0137	7e-04	0.0056	0.0173	0.1244	0.1465	6e-04	6e-04	0.0048	0.0109	0.0126	0.0046	0.0167	0.0056	8e-04
6	rs114538894	38474322	0.88	0.168925028033099	1.17	0.00043368729864556	0.00670688020992249	0.0978316186615012	0.0012	0.0017	0.0254	0.1563	0.0065	0.1811	0.2382	0.0091	0.0014	0.005	0.005	0.0137	7e-04	0.0056	0.0173	0.1244	0.1466	6e-04	6e-04	0.0048	0.011	0.0126	0.0046	0.0166	0.0057	8e-04
6	rs11757985	38474367	0.88	0.168925028033099	1.17	0.00043368729864556	0.00663865672788531	0.0966266183273808	0.0012	0.0017	0.0254	0.1563	0.0065	0.1811	0.2383	0.0091	0.0014	0.005	0.005	0.0137	6e-04	0.0056	0.0173	0.1245	0.1466	6e-04	6e-04	0.0048	0.011	0.0126	0.0046	0.0166	0.0057	8e-04
6	rs34871682	38477642	0.87	0.194736090082605	1.17	0.00043368729864556	0.00394040281986223	0.0969473785145671	0.0014	0.0017	0.0252	0.1563	0.0064	0.1794	0.239	0.009	0.0014	0.0051	0.005	0.0138	6e-04	0.0054	0.0171	0.1252	0.147	7e-04	8e-04	0.0049	0.0112	0.0126	0.0046	0.0162	0.0056	9e-04
6	rs114950199	38486169	0.87	0.194736090082605	1.17	0.00043368729864556	0.00303987105016951	0.0909249139739374	0.0014	0.0017	0.0251	0.1563	0.0064	0.1783	0.2393	0.0089	0.0014	0.0052	0.005	0.0136	7e-04	0.0053	0.0172	0.1254	0.1471	8e-04	8e-04	0.005	0.0114	0.0126	0.0048	0.0161	0.0056	0.001
6	rs13200902	38504507	0.87	0.194736090082605	1.17	0.00043368729864556	0.00299107796224417	0.0934420856303372	0.0014	0.0017	0.0251	0.1564	0.0064	0.1779	0.2394	0.0089	0.0014	0.0052	0.005	0.0135	7e-04	0.0053	0.0173	0.1256	0.1471	9e-04	9e-04	0.005	0.0114	0.0125	0.0049	0.016	0.0055	0.0011
6	rs7767041	38507233	0.87	0.194736090082605	1.17	0.00043368729864556	0.00293892461062944	0.0929680434291591	0.0014	0.0017	0.0251	0.1564	0.0064	0.1779	0.2394	0.0089	0.0014	0.0052	0.005	0.0135	7e-04	0.0053	0.0173	0.1256	0.1472	9e-04	9e-04	0.005	0.0114	0.0125	0.0049	0.016	0.0055	0.0011
6	rs6931131	38515995	0.88	0.168925028033099	1.17	0.00043368729864556	0.00265936437015161	0.0946313543247389	0.0015	0.0017	0.0245	0.1564	0.0064	0.1777	0.2394	0.0088	0.0014	0.0052	0.005	0.0134	7e-04	0.0053	0.0172	0.1258	0.1473	0.001	9e-04	0.005	0.0115	0.0125	0.0049	0.016	0.0056	0.0012
6	rs9296252	38521444	0.88	0.168925028033099	1.17	0.00043368729864556	0.00211156293114195	0.0908466920878404	0.0016	0.0017	0.0245	0.1564	0.0064	0.1774	0.2392	0.0088	0.0014	0.0052	0.005	0.0134	9e-04	0.0053	0.0172	0.1256	0.1475	0.0011	9e-04	0.005	0.0115	0.0126	0.0049	0.016	0.0056	0.0013
6	rs2748153	38522822	0.88	0.168925028033099	1.17	0.00043368729864556	0.00202883626334409	0.0885899300173812	0.0016	0.0017	0.0245	0.1564	0.0064	0.1774	0.2392	0.0088	0.0014	0.0052	0.005	0.0134	9e-04	0.0053	0.0172	0.1256	0.1476	0.0011	9e-04	0.005	0.0115	0.0126	0.0049	0.016	0.0056	0.0013
6	rs17543178	38543377	0.87	0.194736090082605	1.17	0.00043368729864556	0.000642831577040042	0.0751715551245121	0.0017	0.0017	0.024	0.1564	0.0064	0.1772	0.2383	0.0085	0.0015	0.0057	0.0051	0.0133	0.0011	0.0055	0.0166	0.1261	0.1484	0.0014	9e-04	0.0052	0.0117	0.0122	0.005	0.0154	0.0057	0.0014
6	rs115950707	38552485	0.87	0.194736090082605	1.17	0.00043368729864556	0.000571294738642908	0.0811330067505299	0.0017	0.0017	0.0243	0.1559	0.0065	0.1772	0.2383	0.0079	0.0015	0.0054	0.0051	0.0133	0.0012	0.0055	0.0167	0.1264	0.1487	0.0014	9e-04	0.0052	0.0117	0.0123	0.005	0.0154	0.0058	0.0014
6	rs73733936	38553649	0.87	0.194736090082605	1.15	0.000829225569170049	0.000545606077633946	0.0814321838693286	0.0017	0.0017	0.0243	0.1558	0.0065	0.1772	0.2384	0.0079	0.0015	0.0054	0.0051	0.0133	0.0012	0.0055	0.0167	0.1264	0.1487	0.0015	9e-04	0.0052	0.0117	0.0122	0.005	0.0154	0.0058	0.0015
6	rs72855171	38572513	0.87	0.194736090082605	1.14	0.00113127902875636	0.000524777719618934	0.0803870185287636	0.0018	0.0017	0.0243	0.1558	0.0065	0.1772	0.2384	0.0078	0.0015	0.0055	0.0051	0.0133	0.0012	0.0055	0.0166	0.1264	0.1487	0.0015	9e-04	0.0053	0.0117	0.0122	0.005	0.0153	0.0058	0.0015
6	rs72855173	38578403	0.87	0.194736090082605	1.14	0.00113127902875636	0.000583978066763648	0.0789034504929872	0.0018	0.0016	0.0245	0.1562	0.0065	0.1771	0.2382	0.0078	0.0015	0.0053	0.0052	0.0132	0.0012	0.0056	0.0166	0.1262	0.1486	0.0015	9e-04	0.0053	0.0117	0.0122	0.005	0.0153	0.0058	0.0015
6	rs58458015	38594226	0.87	0.194736090082605	1.14	0.00113127902875636	0.00058933144370149	0.0821820760467997	0.0018	0.0016	0.0245	0.1562	0.0065	0.1771	0.2382	0.0078	0.0015	0.0053	0.0052	0.0132	0.0012	0.0056	0.0166	0.1263	0.1487	0.0015	9e-04	0.0053	0.0117	0.0122	0.0051	0.0153	0.0058	0.0015
6	rs1569852	38594518	0.87	0.194736090082605	1.13	0.00152967313523666	0.000588794276860242	0.0821820760467997	0.0018	0.0016	0.0245	0.1562	0.0065	0.1771	0.2382	0.0078	0.0015	0.0053	0.0052	0.0132	0.0012	0.0056	0.0166	0.1263	0.1487	0.0015	9e-04	0.0053	0.0117	0.0122	0.0051	0.0153	0.0058	0.0015
6	rs34527423	38595100	0.87	0.194736090082605	1.13	0.00152967313523666	0.000587185218059188	0.0822572181755954	0.0018	0.0016	0.0245	0.1562	0.0065	0.1771	0.2381	0.0078	0.0015	0.0053	0.0052	0.0132	0.0012	0.0056	0.0166	0.1263	0.1487	0.0015	9e-04	0.0053	0.0117	0.0122	0.0051	0.0153	0.0058	0.0015
6	rs78628202	38597012	0.87	0.194736090082605	1.13	0.00152967313523666	0.000581848068470774	0.0817318068571982	0.0018	0.0016	0.0245	0.1562	0.0065	0.1771	0.2381	0.0078	0.0015	0.0053	0.0052	0.0132	0.0012	0.0056	0.0166	0.1263	0.1487	0.0015	9e-04	0.0053	0.0117	0.0122	0.0051	0.0153	0.0058	0.0015
6	rs1699014	38615044	0.87	0.194736090082605	1.13	0.00152967313523666	0.00048282449018183	0.0808342760944891	0.0018	0.0016	0.0245	0.1561	0.0065	0.1769	0.2377	0.0078	0.0015	0.0054	0.0052	0.013	0.0013	0.0056	0.0165	0.1266	0.1488	0.0015	9e-04	0.0053	0.0118	0.0122	0.0051	0.0153	0.0059	0.0015
6	rs1739633	38617720	0.87	0.194736090082605	1.13	0.00152967313523666	0.000496175496792577	0.0806105214512356	0.0018	0.0016	0.0245	0.1564	0.0065	0.1769	0.2376	0.0078	0.0015	0.0054	0.0052	0.013	0.0013	0.0056	0.0165	0.1266	0.1488	0.0015	9e-04	0.0053	0.0118	0.0123	0.0051	0.0152	0.0059	0.0015
6	rs79699007	38630945	0.87	0.194736090082605	1.12	0.00205015965054651	0.000531645581991114	0.0711597208539479	0.0019	0.0016	0.0245	0.156	0.0067	0.1767	0.2374	0.0078	0.0016	0.0055	0.0053	0.0131	0.0014	0.0058	0.0164	0.1266	0.1486	0.0015	9e-04	0.0054	0.0119	0.0124	0.0049	0.0151	0.006	0.0016
6	rs35388596	38633779	0.87	0.194736090082605	1.11	0.00272375942098474	0.000552190732253971	0.0698192862789994	0.0019	0.0016	0.0246	0.1559	0.0067	0.1766	0.2373	0.0078	0.0016	0.0055	0.0053	0.0131	0.0014	0.0058	0.0164	0.1266	0.1485	0.0015	0.001	0.0054	0.012	0.0124	0.0049	0.0151	0.006	0.0016
6	rs7739414	38636199	0.87	0.194736090082605	1.11	0.00272375942098474	0.00049850822829354	0.0742321627303153	0.0019	0.0016	0.0245	0.156	0.0065	0.1766	0.2376	0.0078	0.0016	0.0055	0.0053	0.0131	0.0014	0.0058	0.0161	0.1268	0.1487	0.0015	0.001	0.0051	0.012	0.0124	0.0049	0.0149	0.0061	0.0017
6	rs79663981	38640883	0.87	0.194736090082605	1.11	0.00272375942098474	0.000491075526362049	0.0708766457271976	0.0019	0.0016	0.0245	0.156	0.0065	0.1766	0.2375	0.0078	0.0016	0.0055	0.0053	0.0131	0.0014	0.0058	0.0161	0.1268	0.1487	0.0015	0.001	0.0051	0.012	0.0124	0.0049	0.0149	0.0061	0.0017
6	rs2736655	38648794	0.87	0.194736090082605	1.11	0.00272375942098474	0.000505561379097653	0.0705234598699202	0.002	0.0016	0.0243	0.1563	0.007	0.1762	0.2368	0.0078	0.0015	0.0055	0.0054	0.0131	0.0015	0.0059	0.0157	0.127	0.1486	0.0016	0.001	0.0051	0.0121	0.0124	0.005	0.0149	0.0063	0.0017
6	rs1079606	38650186	0.88	0.168925028033099	1.11	0.00272375942098474	0.000350155454105757	0.0703118997827638	0.0021	0.0015	0.024	0.1567	0.0072	0.1755	0.2356	0.0077	0.0014	0.0056	0.0054	0.0131	0.0017	0.006	0.0155	0.1273	0.1494	0.0016	0.001	0.005	0.0122	0.0123	0.0051	0.015	0.0065	0.0018
6	rs4746	38650628	0.88	0.168925028033099	1.1	0.00358738244530259	0.000314560814191531	0.0703118997827638	0.0021	0.0015	0.0239	0.1568	0.0072	0.1753	0.2353	0.0077	0.0014	0.0056	0.0054	0.0132	0.0017	0.0061	0.0155	0.1274	0.1497	0.0016	0.001	0.005	0.0122	0.0123	0.0051	0.015	0.0065	0.0018
6	rs114153557	38657586	0.88	0.168925028033099	1.1	0.00358738244530259	0.000287615173381336	0.0651093497770427	0.0023	0.0015	0.0236	0.1566	0.0072	0.1753	0.2345	0.0077	0.0015	0.0055	0.0054	0.0132	0.0018	0.0061	0.0154	0.1276	0.15	0.0017	0.0011	0.005	0.0121	0.0124	0.0051	0.015	0.0065	0.002
6	rs1781719	38658527	0.88	0.168925028033099	1.1	0.00358738244530259	0.000284388007738938	0.0653142331235435	0.0023	0.0015	0.0235	0.1566	0.0072	0.1752	0.2345	0.0077	0.0015	0.0055	0.0054	0.0132	0.0018	0.0061	0.0154	0.1276	0.15	0.0017	0.0011	0.005	0.0121	0.0124	0.0051	0.015	0.0065	0.002
6	rs12526818	38659913	0.88	0.168925028033099	1.09	0.00468440729968594	0.000287320525644967	0.0649729111615026	0.0023	0.0015	0.0235	0.1566	0.0072	0.1752	0.2345	0.0077	0.0015	0.0055	0.0055	0.0132	0.0018	0.0061	0.0154	0.1277	0.15	0.0017	0.0011	0.005	0.0121	0.0124	0.0051	0.015	0.0065	0.002
6	rs55784543	38669410	0.88	0.168925028033099	1.09	0.00468440729968594	0.000288205232541595	0.0644963240392324	0.0023	0.0015	0.0235	0.1564	0.0072	0.175	0.2345	0.0077	0.0015	0.0055	0.0055	0.0132	0.0018	0.0061	0.0155	0.1278	0.15	0.0017	0.0011	0.005	0.0121	0.0124	0.0052	0.0151	0.0066	0.002
6	rs1616723	38679676	0.88	0.168925028033099	1.09	0.00468440729968594	0.000296876355142573	0.0596148816825513	0.0024	0.0015	0.0234	0.1557	0.0071	0.1742	0.2345	0.0077	0.0016	0.0056	0.0055	0.0132	0.0018	0.0061	0.0156	0.1283	0.1502	0.0018	0.0011	0.005	0.0122	0.0124	0.0052	0.0154	0.0066	0.002
6	rs1615887	38679768	0.88	0.168925028033099	1.09	0.00468440729968594	0.000295667437799869	0.05739727393325	0.0024	0.0015	0.0234	0.1557	0.0071	0.1741	0.2344	0.0077	0.0016	0.0056	0.0055	0.0132	0.0018	0.0061	0.0158	0.1281	0.1503	0.0018	0.0011	0.005	0.0122	0.0124	0.0052	0.0154	0.0066	0.002
6	rs7774234	38681447	0.89	0.145699762692903	1.09	0.00468440729968594	0.000303291671122999	0.0533839117824045	0.0025	0.0014	0.0234	0.1554	0.0071	0.1735	0.2342	0.0077	0.0018	0.0059	0.0055	0.0132	0.0017	0.0061	0.0159	0.1283	0.1503	0.0018	0.001	0.005	0.0122	0.0124	0.0054	0.0155	0.0066	0.002
6	rs60555451	38681515	0.89	0.145699762692903	1.09	0.00468440729968594	0.000303908692277524	0.053133340121498	0.0025	0.0014	0.0234	0.1554	0.0071	0.1735	0.2342	0.0077	0.0018	0.0059	0.0055	0.0132	0.0017	0.0061	0.0159	0.1283	0.1503	0.0018	0.001	0.005	0.0123	0.0124	0.0055	0.0155	0.0066	0.002
6	rs1699009	38682676	0.89	0.145699762692903	1.09	0.00468440729968594	0.000261822772861828	0.0528208439220502	0.0025	0.0014	0.0235	0.1553	0.0071	0.1733	0.234	0.0075	0.0018	0.0061	0.0055	0.0132	0.0018	0.0062	0.016	0.1279	0.1504	0.0019	0.001	0.005	0.0123	0.0126	0.0055	0.0156	0.0065	0.002
6	rs78563740	38682956	0.89	0.145699762692903	1.09	0.00468440729968594	0.000243848437445916	0.0511472113061697	0.0025	0.0015	0.0234	0.1553	0.0071	0.1732	0.234	0.0075	0.0018	0.0062	0.0055	0.0132	0.0018	0.0062	0.016	0.1278	0.1503	0.0019	0.001	0.005	0.0123	0.0126	0.0056	0.0156	0.0065	0.002
6	rs9366974	38683483	0.89	0.145699762692903	1.09	0.00468440729968594	0.000244361807322091	0.0507171370080232	0.0025	0.0015	0.0235	0.1555	0.0071	0.173	0.2338	0.0074	0.0018	0.0062	0.0055	0.0132	0.0018	0.0062	0.016	0.1277	0.1502	0.0019	0.001	0.0051	0.0124	0.0127	0.0056	0.0156	0.0065	0.002
6	rs77503960	38684187	0.9	0.124917206299546	1.09	0.00468440729968594	0.000345658237643171	0.047155529622295	0.0026	0.0015	0.0234	0.1572	0.0071	0.171	0.2335	0.0073	0.0018	0.0063	0.0055	0.0131	0.0019	0.0062	0.0159	0.1283	0.1502	0.0018	0.001	0.0052	0.0127	0.0126	0.0057	0.0154	0.0064	0.002
6	rs7746400	38685083	0.91	0.106429816649543	1.09	0.00468440729968594	0.000506981947567521	0.0509626999900096	0.0026	0.0015	0.0235	0.1575	0.007	0.1709	0.234	0.0072	0.0018	0.0064	0.0054	0.0131	0.0019	0.006	0.0153	0.1284	0.1508	0.0017	0.001	0.005	0.0129	0.0125	0.0058	0.0151	0.006	0.0019
6	rs13217648	38686222	0.92	0.0900864543555373	1.08	0.00606519069619925	0.000635359225208933	0.0481700866478443	0.0026	0.0015	0.0236	0.1578	0.0071	0.1706	0.2346	0.0071	0.0018	0.0063	0.0053	0.0131	0.0019	0.0058	0.0149	0.1283	0.1515	0.0016	0.001	0.005	0.0132	0.0124	0.006	0.0149	0.0058	0.0019
6	rs6458066	38688298	0.95	0.0523777185899542	1.08	0.00606519069619925	0.00105611956845825	0.0611352977428614	0.0024	0.0013	0.0233	0.1593	0.0072	0.1705	0.2362	0.0068	0.0017	0.0064	0.0048	0.0123	0.0018	0.0055	0.0139	0.1281	0.1538	0.0013	0.0011	0.0049	0.0128	0.0123	0.0063	0.0144	0.0053	0.0018
6	rs72856584	38688474	0.95	0.0523777185899542	1.06	0.00991668488433966	0.00107982783071521	0.0614013765815832	0.0023	0.0012	0.0233	0.1595	0.0072	0.1705	0.2364	0.0068	0.0017	0.0064	0.0048	0.0123	0.0018	0.0055	0.0138	0.1281	0.154	0.0013	0.001	0.005	0.0128	0.0123	0.0064	0.0144	0.0053	0.0017
6	rs78907129	38689418	0.96	0.0430660126656495	1.05	0.0125260333142508	0.00130312216345397	0.0705234598699202	0.0022	0.0012	0.0232	0.1599	0.0072	0.1705	0.2369	0.0067	0.0017	0.0064	0.0046	0.0121	0.0017	0.0054	0.0135	0.1279	0.1553	0.0011	0.0011	0.005	0.0126	0.0122	0.0064	0.0141	0.005	0.0017
6	rs9394525	38689506	0.96	0.0430660126656495	1.06	0.00991668488433966	0.00102262983983449	0.0697490304013639	0.0022	0.0012	0.0232	0.1598	0.0073	0.1703	0.2369	0.0067	0.0018	0.0064	0.0046	0.0121	0.0018	0.0054	0.0136	0.1279	0.1554	0.0011	0.0011	0.0051	0.0122	0.0123	0.0064	0.0142	0.005	0.0017
6	rs11751371	38691703	0.96	0.0430660126656495	1.06	0.00991668488433966	0.0015342112182257	0.075026717366591	0.0022	0.0012	0.023	0.1599	0.0072	0.1708	0.237	0.0064	0.0018	0.0065	0.0045	0.012	0.0017	0.0053	0.0138	0.128	0.1557	0.001	0.001	0.005	0.0122	0.0124	0.0065	0.0141	0.0046	0.0016
6	rs34593766	38698401	0.96	0.0430660126656495	1.07	0.00778747768306726	0.00188652230114464	0.0793473405908469	0.0022	0.0011	0.0229	0.16	0.0072	0.1712	0.237	0.0063	0.0017	0.0066	0.0044	0.012	0.0016	0.0053	0.0139	0.1282	0.156	9e-04	0.001	0.0049	0.012	0.0124	0.0066	0.0141	0.0045	0.0015
6	rs7750789	38698513	0.96	0.0430660126656495	1.07	0.00778747768306726	0.00199064941503637	0.0797180226008069	0.0022	0.0011	0.0229	0.1602	0.0072	0.171	0.237	0.0063	0.0017	0.0066	0.0044	0.012	0.0016	0.0053	0.0139	0.1282	0.156	9e-04	0.001	0.0049	0.012	0.0124	0.0066	0.0141	0.0045	0.0015
6	rs80286870	38699268	0.96	0.0430660126656495	1.07	0.00778747768306726	0.00215315652360959	0.0801637675784237	0.0022	0.0011	0.0229	0.1602	0.0072	0.1711	0.237	0.0063	0.0017	0.0066	0.0044	0.012	0.0015	0.0053	0.0139	0.1283	0.1561	9e-04	0.001	0.0049	0.012	0.0124	0.0066	0.0141	0.0044	0.0015
6	rs1698992	38709960	0.96	0.0430660126656495	1.07	0.00778747768306726	0.00281747967814973	0.0833876767461409	0.0021	0.001	0.0228	0.1602	0.0072	0.1712	0.2373	0.0062	0.0017	0.0066	0.0044	0.012	0.0015	0.0054	0.0138	0.1285	0.1566	9e-04	0.001	0.0048	0.0119	0.0124	0.0067	0.0139	0.0044	0.0014
6	rs17552881	38718041	0.96	0.0430660126656495	1.07	0.00778747768306726	0.00431289962124105	0.0872005922721465	0.0021	9e-04	0.0226	0.1604	0.0071	0.171	0.2375	0.0061	0.0016	0.0065	0.0041	0.0122	0.0013	0.0053	0.0139	0.1287	0.1573	8e-04	0.001	0.0047	0.0119	0.0124	0.0068	0.0138	0.0043	0.0013
6	rs2654449	38719819	0.95	0.0523777185899542	1.07	0.00778747768306726	0.00696166909439883	0.0904559840929823	0.0021	7e-04	0.0224	0.1607	0.0071	0.1708	0.2376	0.006	0.0015	0.0065	0.0039	0.0123	0.0011	0.0053	0.0139	0.1288	0.158	7e-04	0.0011	0.0046	0.0122	0.0123	0.0068	0.0136	0.0044	0.0011
6	rs7742625	38719850	0.95	0.0523777185899542	1.06	0.00991668488433966	0.00670688020992249	0.0904559840929823	0.0021	7e-04	0.0224	0.1607	0.0071	0.1708	0.2376	0.0061	0.0015	0.0065	0.0039	0.0123	0.0011	0.0053	0.0139	0.1288	0.158	7e-04	0.0011	0.0046	0.0122	0.0123	0.0068	0.0136	0.0044	0.0011
6	rs2206860	38723161	0.94	0.0632155594214646	1.08	0.00606519069619925	0.00723997574506412	0.101073454066967	0.002	6e-04	0.0221	0.1612	0.0072	0.1703	0.2376	0.0059	0.0014	0.0066	0.0039	0.0127	0.001	0.0053	0.014	0.1292	0.1587	5e-04	0.001	0.0044	0.0125	0.0122	0.0069	0.0134	0.0044	8e-04
6	rs72849119	38728063	0.94	0.0632155594214646	1.08	0.00606519069619925	0.00748526144320542	0.102709789909883	0.002	6e-04	0.0221	0.1612	0.0072	0.1702	0.2377	0.0059	0.0014	0.0066	0.0039	0.0127	9e-04	0.0053	0.014	0.1292	0.1588	5e-04	0.001	0.0043	0.0126	0.0122	0.0069	0.0134	0.0044	8e-04
6	rs61748600	38729511	0.94	0.0632155594214646	1.08	0.00606519069619925	0.00786078501858415	0.105763820788378	0.002	6e-04	0.0221	0.1613	0.0071	0.1702	0.2378	0.0059	0.0014	0.0066	0.0039	0.0127	9e-04	0.0053	0.014	0.1292	0.1589	5e-04	0.001	0.0042	0.0126	0.0122	0.0069	0.0134	0.0044	8e-04
6	rs1738262	38744556	0.94	0.0632155594214646	1.08	0.00606519069619925	0.00686817092187022	0.118667049711848	0.002	6e-04	0.022	0.1613	0.0071	0.17	0.2379	0.0059	0.0014	0.0066	0.0039	0.0127	9e-04	0.0053	0.014	0.1292	0.159	5e-04	0.0011	0.0042	0.0126	0.0122	0.0069	0.0134	0.0044	8e-04
6	rs61748601	38746176	0.94	0.0632155594214646	1.07	0.00778747768306726	0.00687980499180959	0.118493618503065	0.002	6e-04	0.022	0.1613	0.0071	0.17	0.2379	0.0059	0.0014	0.0066	0.0039	0.0127	9e-04	0.0053	0.014	0.1292	0.159	5e-04	0.0011	0.0042	0.0126	0.0122	0.0069	0.0134	0.0044	8e-04
6	rs113342323	38747331	0.94	0.0632155594214646	1.07	0.00778747768306726	0.0070957986498249	0.117455045604704	0.002	6e-04	0.022	0.1613	0.0071	0.17	0.2381	0.0058	0.0014	0.0065	0.0039	0.0127	0.001	0.0052	0.014	0.1289	0.1591	5e-04	0.0011	0.0042	0.0126	0.0125	0.0069	0.0134	0.0044	7e-04
6	rs1738254	38747770	0.94	0.0632155594214646	1.07	0.00778747768306726	0.00680637831396587	0.120668375289539	0.002	6e-04	0.0221	0.1614	0.0071	0.17	0.2381	0.0058	0.0014	0.0065	0.0039	0.0127	0.001	0.0052	0.014	0.129	0.1591	5e-04	0.0011	0.0042	0.0124	0.0126	0.0068	0.0134	0.0044	7e-04
6	rs3823430	38750888	0.94	0.0632155594214646	1.07	0.00778747768306726	0.00586791820566269	0.129604341022581	0.0019	6e-04	0.022	0.1621	0.0072	0.1702	0.2374	0.0059	0.0013	0.0067	0.0039	0.0127	0.001	0.0052	0.0143	0.1286	0.159	5e-04	0.0011	0.0042	0.0124	0.0126	0.0069	0.0134	0.0045	6e-04
6	rs45529837	38757615	0.94	0.0632155594214646	1.07	0.00778747768306726	0.00479698313538137	0.150059708613022	0.0018	6e-04	0.0221	0.1628	0.0073	0.1709	0.2363	0.0059	0.0013	0.0068	0.0039	0.0125	0.001	0.0052	0.0141	0.1291	0.1594	5e-04	0.0011	0.0043	0.0123	0.012	0.0069	0.0132	0.0045	6e-04
6	rs1678674	38759379	0.94	0.0632155594214646	1.07	0.00778747768306726	0.00476480623238324	0.151385858353115	0.0018	6e-04	0.0221	0.1628	0.0073	0.1709	0.2363	0.0059	0.0013	0.0068	0.0039	0.0125	0.001	0.0052	0.0141	0.1291	0.1594	5e-04	0.0011	0.0043	0.0123	0.012	0.0069	0.0132	0.0045	6e-04
6	rs9380778	38766541	0.94	0.0632155594214646	1.07	0.00778747768306726	0.00441089752557911	0.156060166133246	0.0018	6e-04	0.0221	0.1629	0.0073	0.171	0.2358	0.006	0.0013	0.0068	0.0039	0.0124	0.001	0.0052	0.014	0.1293	0.1597	5e-04	0.0011	0.0043	0.0123	0.0117	0.0069	0.013	0.0045	6e-04
6	rs13194757	38767559	0.94	0.0632155594214646	1.07	0.00778747768306726	0.00438623578681276	0.153764363523109	0.0018	6e-04	0.0221	0.1629	0.0073	0.1711	0.2358	0.006	0.0013	0.0068	0.0039	0.0124	0.001	0.0052	0.014	0.1293	0.1597	5e-04	0.0011	0.0043	0.0124	0.0117	0.0069	0.013	0.0045	6e-04
6	rs874808	38773293	0.94	0.0632155594214646	1.07	0.00778747768306726	0.00431829866782095	0.157597423766489	0.0018	6e-04	0.022	0.1631	0.0073	0.171	0.2359	0.006	0.0013	0.0068	0.0039	0.0124	0.001	0.0052	0.014	0.1291	0.1598	5e-04	0.0011	0.0042	0.0124	0.0117	0.0069	0.013	0.0045	6e-04
6	rs1738231	38773873	0.94	0.0632155594214646	1.07	0.00778747768306726	0.0041664924513843	0.157308779897678	0.0018	6e-04	0.022	0.1631	0.0073	0.171	0.2358	0.006	0.0014	0.0068	0.0039	0.0124	0.0011	0.0052	0.014	0.129	0.1598	5e-04	0.0011	0.0042	0.0124	0.0117	0.0069	0.013	0.0045	7e-04
6	rs114539273	38777343	0.94	0.0632155594214646	1.07	0.00778747768306726	0.00427793496559916	0.152716186488065	0.0018	6e-04	0.022	0.1631	0.0073	0.171	0.2358	0.006	0.0014	0.0068	0.0039	0.0124	0.0011	0.0052	0.014	0.129	0.1598	5e-04	0.0011	0.0042	0.0124	0.0117	0.0069	0.013	0.0046	7e-04
6	rs141677424	38790975	0.94	0.0632155594214646	1.07	0.00778747768306726	0.00291509948913098	0.158850383573588	0.0018	6e-04	0.0221	0.1639	0.0072	0.1715	0.2365	0.0064	0.0013	0.007	0.0038	0.0124	0.001	0.0054	0.0144	0.1263	0.1593	4e-04	0.0011	0.0041	0.0126	0.0117	0.007	0.0132	0.0048	5e-04
6	rs1678725	38796580	0.94	0.0632155594214646	1.07	0.00778747768306726	0.00277536185536421	0.16663773850418	0.0018	6e-04	0.0221	0.164	0.0072	0.1715	0.2365	0.0064	0.0013	0.007	0.0038	0.0124	0.001	0.0054	0.0144	0.1261	0.1592	4e-04	0.0011	0.0041	0.0126	0.0117	0.007	0.0133	0.0048	5e-04
6	rs1678728	38799927	0.94	0.0632155594214646	1.07	0.00778747768306726	0.00277345941873933	0.16663773850418	0.0018	6e-04	0.0221	0.164	0.0072	0.1715	0.2365	0.0064	0.0013	0.007	0.0038	0.0124	0.001	0.0054	0.0144	0.1261	0.1592	4e-04	0.0011	0.0041	0.0126	0.0117	0.007	0.0133	0.0048	5e-04
6	rs9357283	38800164	0.94	0.0632155594214646	1.07	0.00778747768306726	0.00277345941873933	0.16663773850418	0.0018	6e-04	0.0221	0.164	0.0072	0.1715	0.2365	0.0064	0.0013	0.007	0.0038	0.0124	0.001	0.0054	0.0144	0.1261	0.1592	4e-04	0.0011	0.0041	0.0126	0.0117	0.007	0.0133	0.0048	5e-04
6	rs62396405	38807887	0.94	0.0632155594214646	1.07	0.00778747768306726	0.00282905440851577	0.161755220868962	0.0018	6e-04	0.0221	0.164	0.0072	0.1715	0.2365	0.0064	0.0013	0.0071	0.0038	0.0124	0.001	0.0054	0.0144	0.1261	0.1592	4e-04	0.0011	0.0041	0.0126	0.0117	0.007	0.0133	0.0048	5e-04
6	rs61757219	38813412	0.94	0.0632155594214646	1.07	0.00778747768306726	0.0028542631288357	0.159526511096453	0.0018	6e-04	0.0221	0.164	0.0072	0.1715	0.2364	0.0064	0.0013	0.0071	0.0038	0.0123	0.001	0.0054	0.0144	0.1261	0.1592	4e-04	0.0011	0.0041	0.0126	0.0117	0.007	0.0133	0.0048	5e-04
6	rs1678744	38816574	0.94	0.0632155594214646	1.07	0.00778747768306726	0.00267041760525994	0.16136683400676	0.0018	6e-04	0.0222	0.1641	0.0072	0.1715	0.2363	0.0064	0.0013	0.0072	0.0038	0.0123	0.001	0.0054	0.0145	0.1259	0.1592	4e-04	0.0011	0.0041	0.0126	0.0117	0.007	0.0133	0.0048	5e-04
6	rs16891139	38821371	0.94	0.0632155594214646	1.07	0.00778747768306726	0.00254905261425919	0.162143937391934	0.0018	6e-04	0.0222	0.1642	0.0072	0.1714	0.2361	0.0064	0.0013	0.0073	0.0038	0.0123	0.001	0.0054	0.0145	0.1258	0.1592	4e-04	0.0012	0.0041	0.0126	0.0117	0.007	0.0133	0.0048	5e-04
6	rs6934064	38826199	0.94	0.0632155594214646	1.07	0.00778747768306726	0.00224473623631209	0.160494171036998	0.0018	6e-04	0.0223	0.1641	0.0072	0.1714	0.2356	0.0065	0.0013	0.0074	0.0039	0.0122	0.001	0.0054	0.0146	0.1256	0.1592	5e-04	0.0012	0.0041	0.0127	0.0117	0.007	0.0133	0.0049	5e-04
6	rs1564378	38827190	0.93	0.0757334056000413	1.08	0.00606519069619925	0.00236944847121556	0.157597423766489	0.0018	6e-04	0.0223	0.1641	0.0072	0.1713	0.2356	0.0065	0.0013	0.0074	0.0039	0.0122	0.001	0.0054	0.015	0.1256	0.1591	5e-04	0.0012	0.0041	0.0127	0.0117	0.007	0.0133	0.0049	5e-04
6	rs4711559	38844867	0.93	0.0757334056000413	1.07	0.00778747768306726	0.00266857285396208	0.156252030030194	0.0019	6e-04	0.0223	0.1642	0.0072	0.1713	0.2355	0.0065	0.0013	0.0074	0.0039	0.0122	0.001	0.0054	0.0149	0.1256	0.1592	5e-04	0.0011	0.0041	0.0127	0.0117	0.007	0.0132	0.0049	5e-04
6	rs9470942	38848900	0.93	0.0757334056000413	1.07	0.00778747768306726	0.00280210551064738	0.151006531248728	0.0019	6e-04	0.0222	0.1643	0.0071	0.1709	0.2354	0.0065	0.0013	0.0075	0.0039	0.0122	0.001	0.0055	0.0149	0.1256	0.1596	6e-04	0.0011	0.004	0.0128	0.0117	0.007	0.0131	0.0049	6e-04
6	rs862432	38850809	0.93	0.0757334056000413	1.07	0.00778747768306726	0.00280018845614076	0.149965144010172	0.0019	6e-04	0.0222	0.1643	0.0071	0.1708	0.2354	0.0065	0.0013	0.0075	0.0039	0.0122	0.001	0.0055	0.0149	0.1256	0.1596	6e-04	0.0011	0.004	0.0128	0.0117	0.007	0.0132	0.0049	6e-04
6	rs80312260	38852820	0.93	0.0757334056000413	1.07	0.00778747768306726	0.00280210551064738	0.148832041487617	0.0019	6e-04	0.0222	0.1642	0.0071	0.1708	0.2354	0.0065	0.0013	0.0075	0.0039	0.0122	0.001	0.0055	0.0149	0.1255	0.1596	6e-04	0.0011	0.004	0.0128	0.0117	0.007	0.0132	0.0049	6e-04
6	rs56212144	38857437	0.93	0.0757334056000413	1.07	0.00778747768306726	0.00280018845614076	0.146200197156492	0.0019	6e-04	0.0222	0.1642	0.0071	0.1708	0.2354	0.0066	0.0013	0.0075	0.0039	0.0122	0.001	0.0055	0.015	0.1255	0.1596	6e-04	0.0011	0.004	0.0128	0.0117	0.007	0.0132	0.0049	6e-04
6	rs74579032	38858179	0.93	0.0757334056000413	1.08	0.00606519069619925	0.00280210551064738	0.146012857315485	0.0019	6e-04	0.0222	0.1642	0.0071	0.1708	0.2354	0.0066	0.0013	0.0075	0.0039	0.0122	0.001	0.0055	0.015	0.1255	0.1596	6e-04	0.0011	0.004	0.0128	0.0117	0.007	0.0132	0.0049	6e-04
6	rs13210017	38870939	0.93	0.0757334056000413	1.07	0.00778747768306726	0.00367865207906392	0.173160180601383	0.0019	6e-04	0.0222	0.165	0.0073	0.1693	0.2355	0.007	0.0012	0.0074	0.004	0.0125	9e-04	0.0056	0.0152	0.1254	0.1588	9e-04	0.001	0.0039	0.0127	0.0118	0.0072	0.0133	0.005	6e-04
6	rs9369091	38875526	0.93	0.0757334056000413	1.07	0.00778747768306726	0.00589197660568173	0.174854293958942	0.0022	6e-04	0.0222	0.165	0.0073	0.1687	0.2355	0.007	0.0012	0.0074	0.0041	0.0124	9e-04	0.0056	0.0152	0.1255	0.1588	9e-04	0.001	0.0039	0.0127	0.0118	0.0072	0.0133	0.005	6e-04
6	rs9470949	38884151	0.93	0.0757334056000413	1.08	0.00606519069619925	0.00705218811604162	0.173956696920553	0.0023	6e-04	0.0221	0.165	0.0074	0.1686	0.2355	0.0071	0.0011	0.0073	0.0041	0.0123	9e-04	0.0056	0.0152	0.1257	0.1588	0.001	0.001	0.0039	0.0126	0.0118	0.0073	0.0133	0.005	6e-04
6	rs116169568	38888409	0.93	0.0757334056000413	1.08	0.00606519069619925	0.00706010192397821	0.166343349520279	0.0023	6e-04	0.022	0.165	0.0075	0.1684	0.2348	0.0071	0.0011	0.0072	0.0042	0.0124	0.001	0.0057	0.0152	0.1264	0.1586	0.001	0.001	0.0039	0.0126	0.0118	0.0074	0.0132	0.005	6e-04
6	rs4714199	38891068	0.93	0.0757334056000413	1.08	0.00606519069619925	0.00743570143497741	0.155197818379326	0.0023	6e-04	0.0221	0.1649	0.0076	0.1682	0.2338	0.0073	0.0011	0.007	0.0042	0.0126	0.001	0.0058	0.0152	0.1271	0.1583	0.0011	0.001	0.0039	0.0127	0.0119	0.0076	0.0132	0.0051	6e-04
6	rs78771954	38892643	0.93	0.0757334056000413	1.08	0.00606519069619925	0.00743570143497741	0.154432718292155	0.0023	6e-04	0.0221	0.1649	0.0076	0.1681	0.2338	0.0073	0.0011	0.007	0.0042	0.0126	0.001	0.0058	0.0152	0.1272	0.1583	0.0011	0.001	0.0039	0.0127	0.0119	0.0076	0.0133	0.0051	6e-04
6	rs4714200	38898503	0.93	0.0757334056000413	1.07	0.00778747768306726	0.00739049304408666	0.141080163726806	0.0023	6e-04	0.0221	0.1647	0.0076	0.1679	0.2337	0.0073	0.0011	0.0071	0.0042	0.0126	0.001	0.0058	0.0152	0.1273	0.1583	0.0011	0.001	0.0039	0.0127	0.0119	0.0076	0.0133	0.0051	6e-04
6	rs9296270	38903095	0.93	0.0757334056000413	1.07	0.00778747768306726	0.00679099732434404	0.159429859138045	0.0023	6e-04	0.0221	0.1644	0.0076	0.1684	0.234	0.0073	0.0011	0.0071	0.0042	0.0125	0.001	0.0058	0.0152	0.1269	0.1583	0.0011	0.001	0.0039	0.0127	0.0119	0.0077	0.0133	0.0052	6e-04
6	rs12664669	38907529	0.93	0.0757334056000413	1.07	0.00778747768306726	0.0066878752484313	0.1665395885509	0.0022	6e-04	0.0221	0.1645	0.0076	0.1682	0.2339	0.0073	0.001	0.0072	0.0042	0.0126	0.001	0.0058	0.0152	0.1272	0.1581	0.0012	0.001	0.0039	0.0127	0.0118	0.0078	0.0133	0.0052	6e-04
6	rs79465174	38913223	0.92	0.0900864543555373	1.06	0.00991668488433966	0.006552262956288	0.174156024337208	0.0021	6e-04	0.0221	0.1647	0.0077	0.1677	0.2337	0.0074	9e-04	0.0074	0.0043	0.0127	9e-04	0.006	0.015	0.1282	0.1573	0.0014	0.0011	0.0037	0.0127	0.0116	0.0081	0.013	0.0053	7e-04
6	rs6912776	38914676	0.92	0.0900864543555373	1.06	0.00991668488433966	0.00647784580361639	0.177857822252424	0.0021	6e-04	0.0221	0.1648	0.0077	0.1676	0.2337	0.0073	9e-04	0.0074	0.0043	0.0126	0.001	0.006	0.015	0.1282	0.1572	0.0014	0.0011	0.0037	0.0127	0.0116	0.0081	0.013	0.0053	7e-04
6	rs7770451	38918157	0.92	0.0900864543555373	1.06	0.00991668488433966	0.00631279469787219	0.21245149490782	0.0021	6e-04	0.0221	0.1649	0.0077	0.1674	0.2338	0.0073	9e-04	0.0075	0.0043	0.0125	0.001	0.006	0.0149	0.1284	0.1571	0.0014	0.0012	0.0037	0.0127	0.0116	0.0082	0.013	0.0053	8e-04
6	rs10947767	38921240	0.92	0.0900864543555373	1.06	0.00991668488433966	0.00637476059044579	0.225481738887739	0.0021	6e-04	0.0221	0.1649	0.0078	0.1672	0.2337	0.0073	9e-04	0.0075	0.0043	0.0124	0.001	0.006	0.0149	0.1284	0.1573	0.0015	0.0012	0.0037	0.0127	0.0116	0.0082	0.013	0.0054	8e-04
6	rs9366989	38937329	0.92	0.0900864543555373	1.06	0.00991668488433966	0.00661603497127603	0.225808014902499	0.0021	6e-04	0.0221	0.1649	0.0078	0.1671	0.2339	0.0073	9e-04	0.0075	0.0043	0.0124	0.0011	0.006	0.0149	0.1284	0.1572	0.0015	0.0012	0.0037	0.0127	0.0115	0.0082	0.0129	0.0054	8e-04
6	rs12203988	38937729	0.92	0.0900864543555373	1.06	0.00991668488433966	0.00660850762033289	0.223852665860229	0.0021	6e-04	0.0221	0.1649	0.0078	0.1671	0.2339	0.0073	9e-04	0.0075	0.0043	0.0124	0.0011	0.006	0.0149	0.1284	0.1572	0.0015	0.0012	0.0037	0.0127	0.0115	0.0082	0.0129	0.0054	8e-04
6	rs116794765	38944512	0.92	0.0900864543555373	1.06	0.00991668488433966	0.00678331688319609	0.230172975102048	0.0021	6e-04	0.022	0.1645	0.0078	0.1669	0.234	0.0074	9e-04	0.0075	0.0043	0.0124	0.0011	0.0061	0.0149	0.1283	0.1574	0.0015	0.0012	0.0037	0.0127	0.0116	0.0083	0.013	0.0054	8e-04
6	rs11754911	38948406	0.92	0.0900864543555373	1.06	0.00991668488433966	0.00686817092187022	0.236439561525388	0.0021	7e-04	0.0219	0.1643	0.0078	0.1668	0.2341	0.0074	9e-04	0.0076	0.0044	0.0124	0.0012	0.0061	0.015	0.1282	0.1575	0.0015	0.0012	0.0036	0.0127	0.0117	0.0083	0.013	0.0054	8e-04
6	rs1537232	38951998	0.92	0.0900864543555373	1.05	0.0125260333142508	0.00704428113549418	0.237433968677813	0.0021	7e-04	0.0219	0.164	0.0079	0.1666	0.2342	0.0075	9e-04	0.0076	0.0044	0.0124	0.0012	0.0061	0.015	0.1281	0.1576	0.0015	0.0012	0.0036	0.0127	0.0117	0.0084	0.013	0.0054	8e-04
6	rs9349106	38964034	0.92	0.0900864543555373	1.05	0.0125260333142508	0.00809555797202769	0.261693574608818	0.0021	7e-04	0.0221	0.1646	0.008	0.1665	0.2338	0.0076	9e-04	0.0076	0.0044	0.0124	0.0014	0.0061	0.0149	0.1277	0.1576	0.0015	0.0012	0.0036	0.0127	0.0115	0.0085	0.0129	0.0054	8e-04
6	rs10484847	38980081	0.92	0.0900864543555373	1.05	0.0125260333142508	0.00806044273469774	0.223961150903986	0.0021	7e-04	0.022	0.1646	0.008	0.1664	0.2338	0.0076	9e-04	0.0076	0.0044	0.0124	0.0015	0.0061	0.015	0.1275	0.1577	0.0015	0.0012	0.0037	0.0127	0.0114	0.0085	0.0129	0.0054	8e-04
6	rs7766930	38986164	0.91	0.106429816649543	1.05	0.0125260333142508	0.00804730458964104	0.225808014902499	0.0021	7e-04	0.022	0.1646	0.008	0.1663	0.2339	0.0076	9e-04	0.0076	0.0044	0.0124	0.0015	0.0061	0.015	0.1274	0.1577	0.0016	0.0012	0.0037	0.0127	0.0113	0.0085	0.0129	0.0054	8e-04
6	Affx-37078363	38992705	0.91	0.106429816649543	1.05	0.0125260333142508	0.00941472274479443	0.205663625006384	0.002	7e-04	0.022	0.1644	0.008	0.1663	0.2339	0.0076	8e-04	0.0076	0.0044	0.0126	0.0015	0.0061	0.0153	0.1281	0.1572	0.0015	0.0012	0.0038	0.0127	0.0113	0.0085	0.0128	0.0054	6e-04
6	rs114984503	38993395	0.91	0.106429816649543	1.05	0.0125260333142508	0.00934586112352138	0.174156024337208	0.002	7e-04	0.022	0.1644	0.008	0.1663	0.2339	0.0076	8e-04	0.0076	0.0044	0.0126	0.0015	0.0061	0.0153	0.1281	0.1572	0.0015	0.0012	0.0038	0.0127	0.0113	0.0085	0.0128	0.0054	6e-04
6	rs113051211	39002253	0.91	0.106429816649543	1.05	0.0125260333142508	0.0126147060606085	0.190971810947648	0.0021	7e-04	0.0219	0.1639	0.0083	0.1655	0.2336	0.0077	8e-04	0.0075	0.0045	0.0121	0.0017	0.0064	0.0155	0.1279	0.1569	0.0023	0.0014	0.004	0.0128	0.0111	0.0088	0.0127	0.0054	7e-04
6	rs62398588	39003282	0.91	0.106429816649543	1.05	0.0125260333142508	0.0127443044529105	0.197490935376737	0.0021	7e-04	0.0218	0.1639	0.0083	0.1655	0.2335	0.0077	8e-04	0.0075	0.0045	0.0121	0.0017	0.0064	0.0155	0.1279	0.1569	0.0024	0.0014	0.004	0.0129	0.0111	0.0088	0.0127	0.0054	7e-04
6	rs72857945	39003874	0.91	0.106429816649543	1.06	0.00991668488433966	0.0129123879658596	0.196243503868553	0.0021	7e-04	0.0218	0.1639	0.0083	0.1652	0.2336	0.0077	8e-04	0.0075	0.0045	0.0121	0.0017	0.0064	0.0156	0.1279	0.157	0.0024	0.0014	0.0041	0.0129	0.0111	0.0088	0.0128	0.0054	7e-04
6	rs28360623	39003992	0.91	0.106429816649543	1.06	0.00991668488433966	0.0129186448684951	0.196347354698045	0.0021	7e-04	0.0218	0.1639	0.0083	0.1652	0.2336	0.0077	8e-04	0.0075	0.0045	0.0121	0.0017	0.0064	0.0156	0.1279	0.157	0.0024	0.0014	0.0041	0.0129	0.0111	0.0088	0.0128	0.0054	7e-04
6	rs7738586	39007540	0.91	0.106429816649543	1.09	0.00468440729968594	0.0129249040319657	0.190766070545243	0.0021	7e-04	0.0218	0.1639	0.0083	0.1652	0.2336	0.0077	8e-04	0.0075	0.0045	0.0121	0.0017	0.0065	0.0156	0.1279	0.157	0.0024	0.0014	0.0041	0.0129	0.0111	0.0088	0.0128	0.0054	7e-04
6	rs112064908	39011589	0.91	0.106429816649543	1.09	0.00468440729968594	0.0155358966527589	0.163604553338375	0.0021	7e-04	0.0218	0.1637	0.0084	0.1651	0.2335	0.0077	8e-04	0.0075	0.0046	0.0121	0.0017	0.0065	0.0156	0.1278	0.1568	0.0025	0.0014	0.0041	0.0128	0.0111	0.0088	0.0128	0.0053	7e-04
6	rs11964854	39018493	0.92	0.0900864543555373	1.09	0.00468440729968594	0.0379225176650765	0.178460648163086	0.0021	7e-04	0.0218	0.1628	0.0092	0.1649	0.2332	0.0079	8e-04	0.0074	0.005	0.0123	0.0017	0.0068	0.0158	0.1274	0.1564	0.0033	0.0016	0.004	0.0128	0.011	0.0087	0.0127	0.0052	8e-04
6	rs80298419	39018577	0.92	0.0900864543555373	1.09	0.00468440729968594	0.0379496987534106	0.178159147164241	0.0021	7e-04	0.0218	0.1628	0.0092	0.1649	0.2332	0.0079	8e-04	0.0074	0.005	0.0123	0.0017	0.0068	0.0158	0.1274	0.1564	0.0033	0.0016	0.004	0.0128	0.011	0.0087	0.0127	0.0052	8e-04
6	rs2268654	39021712	0.92	0.0900864543555373	1.09	0.00468440729968594	0.103243221488882	0.20124914548629	0.0024	7e-04	0.0214	0.16	0.0097	0.1637	0.2321	0.008	0.001	0.0074	0.0054	0.0125	0.0022	0.0078	0.0166	0.126	0.155	0.0055	0.0021	0.004	0.0126	0.0114	0.009	0.0131	0.0057	0.0011
6	rs10305429	39023141	0.92	0.0900864543555373	1.08	0.00606519069619925	0.075851177000182	0.317533115843343	0.0024	7e-04	0.0203	0.1642	0.0097	0.1627	0.2297	0.0086	0.0012	0.0076	0.0055	0.0129	0.0022	0.0077	0.0159	0.1252	0.1582	0.0055	0.0021	0.0039	0.0104	0.0107	0.0089	0.0128	0.006	0.0012
6	rs4714209	39023359	0.92	0.0900864543555373	1.08	0.00606519069619925	0.0672440172037068	0.317412186352451	0.0023	7e-04	0.0202	0.1642	0.0097	0.1628	0.2301	0.0087	0.0012	0.0076	0.0056	0.0129	0.0021	0.0076	0.016	0.1251	0.158	0.0054	0.0021	0.004	0.0102	0.0109	0.0089	0.0128	0.0061	0.0012
6	rs10305432	39023630	0.92	0.0900864543555373	1.08	0.00606519069619925	0.0556286503262056	0.305986536131528	0.0022	8e-04	0.0201	0.1643	0.0097	0.1626	0.2307	0.0091	0.0012	0.0076	0.0057	0.0128	0.0019	0.0074	0.0159	0.1243	0.1577	0.0053	0.002	0.004	0.0104	0.0111	0.009	0.013	0.0063	0.0014
6	rs10305443	39025043	0.92	0.0900864543555373	1.08	0.00606519069619925	0.0429014013136808	0.393706729342661	0.0021	0.001	0.02	0.1645	0.0098	0.1618	0.2321	0.0092	0.0012	0.0076	0.0058	0.0128	0.0016	0.0072	0.0154	0.1256	0.157	0.0051	0.0018	0.004	0.01	0.011	0.0089	0.0129	0.0066	0.0014
6	rs116391897	39025159	0.92	0.0900864543555373	1.08	0.00606519069619925	0.0429605876932158	0.399893319376163	0.0021	0.001	0.02	0.1645	0.0098	0.1618	0.2321	0.0092	0.0012	0.0076	0.0058	0.0128	0.0016	0.0072	0.0154	0.1256	0.157	0.0051	0.0018	0.0041	0.01	0.011	0.0089	0.0129	0.0066	0.0014
6	rs9283906	39026675	0.92	0.0900864543555373	1.09	0.00468440729968594	0.0426504811402373	0.403125993137984	0.0021	0.001	0.02	0.1645	0.0098	0.1617	0.2323	0.0092	0.0012	0.0076	0.0058	0.0128	0.0016	0.0072	0.0153	0.1259	0.1568	0.0051	0.0018	0.0041	0.01	0.011	0.0088	0.0129	0.0067	0.0014
6	rs59902637	39027106	0.92	0.0900864543555373	1.1	0.00358738244530259	0.0422833074268742	0.419395388203675	0.002	0.0011	0.0201	0.1646	0.0098	0.1616	0.2323	0.0092	0.0012	0.0076	0.0058	0.0128	0.0016	0.0072	0.0153	0.1259	0.1568	0.0051	0.0018	0.0041	0.01	0.0109	0.0088	0.0129	0.0067	0.0014
6	rs2894419	39027262	0.92	0.0900864543555373	1.09	0.00468440729968594	0.0417729082603475	0.416388692764934	0.002	0.0011	0.0201	0.1646	0.0098	0.1616	0.2324	0.0092	0.0012	0.0076	0.0058	0.0128	0.0016	0.0071	0.0153	0.1259	0.1568	0.0051	0.0018	0.0041	0.01	0.0109	0.0088	0.0129	0.0067	0.0014
6	rs78878024	39028905	0.92	0.0900864543555373	1.1	0.00358738244530259	0.0409077906493243	0.401832065863168	0.002	0.0011	0.02	0.165	0.0098	0.1614	0.2327	0.0092	0.0012	0.0076	0.0058	0.0127	0.0015	0.0071	0.0153	0.1258	0.1567	0.005	0.0018	0.0041	0.0099	0.0109	0.0088	0.013	0.0067	0.0014
6	rs2268650	39030401	0.92	0.0900864543555373	1.09	0.00468440729968594	0.0402954104367724	0.4020907599526	0.002	0.0011	0.02	0.1654	0.0098	0.1611	0.233	0.0092	0.0012	0.0076	0.0057	0.0127	0.0015	0.007	0.0153	0.1257	0.1565	0.005	0.0017	0.0041	0.01	0.0108	0.0088	0.013	0.0067	0.0014
6	Affx-28595484	39034072	0.92	0.0900864543555373	1.09	0.00468440729968594	0.0274206891990065	0.382944786542925	0.002	0.0012	0.0198	0.1662	0.0097	0.161	0.2342	0.0092	0.0012	0.0077	0.0059	0.0125	0.0014	0.0072	0.0153	0.1249	0.1559	0.0047	0.0015	0.0043	0.0101	0.0108	0.0081	0.0131	0.0071	0.0014
6	rs12199414	39035645	0.92	0.0900864543555373	1.09	0.00468440729968594	0.0271724769542148	0.373406602093806	0.002	0.0012	0.0198	0.1663	0.0097	0.161	0.2342	0.0092	0.0012	0.0077	0.0059	0.0125	0.0014	0.0072	0.0153	0.1249	0.1559	0.0046	0.0015	0.0043	0.0101	0.0108	0.008	0.0132	0.0071	0.0014
6	rs80228310	39036745	0.92	0.0900864543555373	1.09	0.00468440729968594	0.027377406746875	0.370368689147405	0.002	0.0012	0.0198	0.1663	0.0097	0.161	0.2342	0.0092	0.0012	0.0077	0.0059	0.0125	0.0014	0.0072	0.0153	0.1249	0.1559	0.0046	0.0015	0.0043	0.0101	0.0108	0.008	0.0132	0.0071	0.0014
6	Affx-28595611	39041502	0.92	0.0900864543555373	1.09	0.00468440729968594	0.0310427220513043	0.453382189754086	0.002	0.0012	0.0198	0.1664	0.0097	0.161	0.2347	0.0092	0.0011	0.0077	0.0059	0.0125	0.0013	0.0072	0.0151	0.1247	0.156	0.0046	0.0014	0.0043	0.0101	0.0108	0.008	0.0132	0.0072	0.0014
6	rs6458093	39041825	0.92	0.0900864543555373	1.09	0.00468440729968594	0.031470217204131	0.476378703121901	0.002	0.0012	0.0199	0.1665	0.0098	0.161	0.2343	0.0093	0.0011	0.0078	0.006	0.0124	0.0013	0.0073	0.0151	0.1247	0.1559	0.0046	0.0014	0.0043	0.0101	0.0108	0.008	0.0133	0.0072	0.0014
6	rs10305483	39042452	0.92	0.0900864543555373	1.09	0.00468440729968594	0.0306778848336918	0.451245812791535	0.002	0.0012	0.0199	0.1665	0.0098	0.1606	0.2341	0.0093	0.0011	0.0078	0.006	0.0124	0.0014	0.0073	0.0151	0.1249	0.1561	0.0045	0.0014	0.0043	0.0101	0.0109	0.0081	0.0132	0.0072	0.0014
6	rs761386	39046871	0.92	0.0900864543555373	1.09	0.00468440729968594	0.0305374706210098	0.408962736705235	0.002	0.0012	0.0199	0.1664	0.0099	0.1597	0.2341	0.0093	0.0012	0.0079	0.006	0.0129	0.0015	0.0073	0.0153	0.1247	0.1558	0.0042	0.0014	0.0044	0.0104	0.0109	0.0081	0.0133	0.0072	0.0014
6	rs9296286	39047753	0.92	0.0900864543555373	1.1	0.00358738244530259	0.0297962251322973	0.397570232602079	0.002	0.0012	0.0199	0.1664	0.0099	0.1597	0.234	0.0094	0.0012	0.0079	0.006	0.0129	0.0015	0.0073	0.0153	0.1246	0.1558	0.0042	0.0014	0.0044	0.0104	0.0109	0.0081	0.0133	0.0072	0.0014
6	rs7451219	39048002	0.92	0.0900864543555373	1.1	0.00358738244530259	0.0295786318667623	0.393063826291004	0.002	0.0012	0.0199	0.1664	0.0099	0.1597	0.234	0.0094	0.0012	0.0079	0.006	0.0129	0.0015	0.0073	0.0153	0.1246	0.1558	0.0042	0.0014	0.0044	0.0104	0.0109	0.0081	0.0133	0.0072	0.0014
6	rs75821134	39050055	0.92	0.0900864543555373	1.1	0.00358738244530259	0.0194643911079954	0.43478016005149	0.0021	0.0013	0.0204	0.1668	0.0102	0.1601	0.2318	0.0097	0.0013	0.0082	0.0062	0.0125	0.0015	0.0073	0.0147	0.1244	0.1568	0.0034	0.0015	0.0047	0.0102	0.0107	0.0083	0.0133	0.0076	0.0016
6	rs2268637	39050918	0.92	0.0900864543555373	1.1	0.00358738244530259	0.0200634456627466	0.474890495003461	0.0022	0.0013	0.0207	0.1667	0.0103	0.1598	0.2316	0.0099	0.0013	0.0083	0.0063	0.0122	0.0015	0.0073	0.0145	0.1242	0.157	0.003	0.0015	0.0048	0.0105	0.0105	0.0084	0.0134	0.0077	0.0017
6	rs10305525	39056150	0.92	0.0900864543555373	1.1	0.00358738244530259	0.0231838200175053	0.582671013901817	0.0022	0.0014	0.0211	0.1661	0.0105	0.1594	0.2318	0.0102	0.0013	0.0085	0.0065	0.0119	0.0015	0.0074	0.0141	0.1237	0.1575	0.0025	0.0015	0.0051	0.0112	0.01	0.0083	0.0133	0.0078	0.0019
6	rs10305526	39056190	0.92	0.0900864543555373	1.1	0.00358738244530259	0.0226410168077105	0.567771912142077	0.0022	0.0014	0.0211	0.1661	0.0105	0.1594	0.2319	0.0103	0.0013	0.0085	0.0065	0.0119	0.0015	0.0074	0.0141	0.1237	0.1576	0.0025	0.0015	0.0051	0.0112	0.0099	0.0083	0.0133	0.0078	0.0018
6	rs4254984	39059679	0.91	0.106429816649543	1.11	0.00272375942098474	0.0202806005717869	0.566640591140652	0.002	0.0015	0.0213	0.1652	0.0103	0.1587	0.2349	0.0104	0.001	0.0085	0.0065	0.0111	0.0013	0.0073	0.0134	0.1232	0.1577	0.0018	0.0012	0.0054	0.0125	0.0095	0.0083	0.014	0.0078	0.0016
6	rs9968886	39060478	0.91	0.106429816649543	1.11	0.00272375942098474	0.0205434297655421	0.569328374448253	0.002	0.0015	0.0217	0.1653	0.0103	0.1588	0.235	0.0104	0.001	0.0085	0.0065	0.0106	0.0013	0.0073	0.0134	0.1232	0.1577	0.0018	0.0012	0.0054	0.0125	0.0095	0.0083	0.0142	0.0078	0.0015
6	rs13214222	39060762	0.91	0.106429816649543	1.11	0.00272375942098474	0.0200894147752662	0.563814696111984	0.002	0.0015	0.0216	0.1653	0.0103	0.1588	0.235	0.0104	0.001	0.0085	0.0065	0.0106	0.0013	0.0073	0.0134	0.1232	0.1577	0.0018	0.0012	0.0054	0.0125	0.0095	0.0083	0.0142	0.0078	0.0014
6	rs60678751	39063943	0.91	0.106429816649543	1.11	0.00272375942098474	0.0200029457992215	0.550579475658091	0.002	0.0015	0.0217	0.1653	0.0103	0.1588	0.2348	0.0105	0.001	0.0086	0.0065	0.0106	0.0013	0.0073	0.0134	0.1231	0.158	0.0018	0.0012	0.0054	0.0125	0.0095	0.0083	0.0142	0.0078	0.0014
6	rs16891593	39063994	0.91	0.106429816649543	1.11	0.00272375942098474	0.0188701715272624	0.545391130683237	0.002	0.0015	0.0217	0.1652	0.0103	0.1594	0.2348	0.0105	0.001	0.0086	0.0065	0.0106	0.0013	0.0073	0.0134	0.123	0.1576	0.0018	0.0012	0.0054	0.0125	0.0095	0.0083	0.0142	0.0078	0.0014
6	rs9462474	39066136	0.91	0.106429816649543	1.11	0.00272375942098474	0.0179598401560744	0.523789546942381	0.002	0.0015	0.0217	0.1653	0.0103	0.1594	0.2347	0.0105	0.001	0.0086	0.0065	0.0106	0.0013	0.0073	0.0133	0.1229	0.1576	0.0018	0.0012	0.0054	0.0125	0.0094	0.0083	0.0142	0.0078	0.0014
6	rs183464	39073052	0.91	0.106429816649543	1.11	0.00272375942098474	0.0180077777113966	0.496244340074842	0.002	0.0015	0.0216	0.1659	0.0103	0.1596	0.2346	0.0105	0.001	0.0086	0.0065	0.0105	0.0013	0.0073	0.0132	0.1224	0.1575	0.0017	0.0012	0.0055	0.0126	0.0094	0.0083	0.0142	0.0078	0.0015
6	rs75282494	39076803	0.91	0.106429816649543	1.11	0.00272375942098474	0.0196256887397979	0.465717630743578	0.0019	0.0015	0.0216	0.1662	0.0104	0.1595	0.2346	0.0107	0.001	0.0087	0.0066	0.0105	0.0012	0.0073	0.013	0.1217	0.1574	0.0017	0.0013	0.0056	0.0126	0.0094	0.0082	0.0143	0.0078	0.0014
6	rs179271	39079103	0.91	0.106429816649543	1.11	0.00272375942098474	0.0216926048285401	0.495150429884833	0.002	0.0015	0.0216	0.1665	0.0104	0.1594	0.2346	0.0109	9e-04	0.0087	0.0066	0.0105	0.0012	0.0073	0.0129	0.1216	0.1574	0.0017	0.0013	0.0056	0.0126	0.0093	0.0082	0.0143	0.0078	0.0014
6	rs228813	39085700	0.91	0.106429816649543	1.11	0.00272375942098474	0.0252439316008572	0.544550920829909	0.0018	0.0015	0.0215	0.1668	0.0105	0.1594	0.2348	0.011	9e-04	0.0088	0.0068	0.0104	0.0012	0.0072	0.0127	0.1213	0.1572	0.0017	0.0013	0.0057	0.0126	0.0093	0.0082	0.0144	0.0079	0.0014
6	Affx-37078431	39085783	0.91	0.106429816649543	1.11	0.00272375942098474	0.0249795243071164	0.536166507697021	0.0018	0.0015	0.0215	0.1668	0.0105	0.1594	0.2348	0.011	9e-04	0.0088	0.0068	0.0104	0.0012	0.0072	0.0127	0.1213	0.1572	0.0017	0.0013	0.0057	0.0126	0.0093	0.0082	0.0144	0.0079	0.0014
6	rs146611524	39093306	0.91	0.106429816649543	1.11	0.00272375942098474	0.0587706303105028	0.596660246116813	0.0018	0.0015	0.0219	0.1684	0.0107	0.1584	0.2364	0.0117	8e-04	0.0089	0.0071	0.0098	0.001	0.0072	0.0119	0.1202	0.156	0.0015	0.0012	0.0061	0.0127	0.0086	0.0085	0.0142	0.0082	0.0013
6	rs115555737	39095246	0.91	0.106429816649543	1.09	0.00468440729968594	0.0659140813009954	0.613464722344506	0.0018	0.0015	0.022	0.1686	0.0108	0.1582	0.2366	0.0118	7e-04	0.0089	0.0072	0.0097	0.001	0.0072	0.0118	0.12	0.1558	0.0015	0.0012	0.0061	0.0127	0.0085	0.0085	0.0142	0.0082	0.0013
6	rs9470976	39098855	0.91	0.106429816649543	1.09	0.00468440729968594	0.0840733597636268	0.679537228467831	0.0018	0.0015	0.0221	0.1689	0.0108	0.158	0.237	0.012	7e-04	0.009	0.0073	0.0096	9e-04	0.0072	0.0117	0.1199	0.1555	0.0014	0.0011	0.0062	0.0127	0.0084	0.0086	0.0142	0.0083	0.0013
6	rs76018013	39104226	0.91	0.106429816649543	1.09	0.00468440729968594	0.0844663572663958	0.659244400901083	0.0017	0.0015	0.0222	0.1691	0.0108	0.158	0.237	0.012	7e-04	0.009	0.0073	0.0096	0.001	0.0072	0.0116	0.1198	0.1555	0.0014	0.0011	0.0063	0.0127	0.0083	0.0086	0.0141	0.0083	0.0013
6	rs6458096	39107698	0.91	0.106429816649543	1.08	0.00606519069619925	0.0877236639968886	0.674671839768706	0.0017	0.0015	0.0223	0.1692	0.0108	0.1579	0.2371	0.012	7e-04	0.009	0.0074	0.0096	0.001	0.0072	0.0116	0.1197	0.1556	0.0013	0.0011	0.0063	0.0128	0.0083	0.0086	0.0141	0.0084	0.0013
6	rs228818	39109707	0.91	0.106429816649543	1.08	0.00606519069619925	0.0879847905876434	0.673788079248576	0.0017	0.0015	0.0223	0.1692	0.0108	0.1579	0.2371	0.0121	7e-04	0.009	0.0074	0.0096	0.001	0.0072	0.0116	0.1197	0.1556	0.0013	0.0011	0.0063	0.0128	0.0083	0.0086	0.0141	0.0083	0.0013
6	rs7758694	39111397	0.91	0.106429816649543	1.08	0.00606519069619925	0.0907927838932328	0.663643895885143	0.0017	0.0015	0.0224	0.1691	0.0108	0.1578	0.2373	0.0121	6e-04	0.009	0.0074	0.0097	0.001	0.0072	0.0115	0.1194	0.1555	0.0013	0.0011	0.0064	0.0128	0.0083	0.0085	0.014	0.0083	0.0013
6	rs1366322	39123564	0.91	0.106429816649543	1.08	0.00606519069619925	0.149335996392662	0.644336771608749	0.0015	0.0016	0.0229	0.1691	0.0112	0.1571	0.2388	0.0124	5e-04	0.0092	0.0076	0.0101	0.0012	0.0071	0.0114	0.118	0.1548	0.001	0.001	0.0068	0.0131	0.0082	0.0084	0.0138	0.0083	0.0012
6	rs2815086	39128085	0.91	0.106429816649543	1.08	0.00606519069619925	0.147991136523126	0.645503143873229	0.0015	0.0017	0.0229	0.1691	0.0112	0.157	0.2387	0.0124	6e-04	0.0093	0.0076	0.0101	0.0012	0.007	0.0114	0.1174	0.1554	0.001	0.001	0.0068	0.0132	0.0082	0.0084	0.0138	0.0083	0.0012
6	rs9470986	39128424	0.91	0.106429816649543	1.07	0.00778747768306726	0.14178927420644	0.642588131167995	0.0015	0.0017	0.0229	0.1691	0.0112	0.1573	0.2384	0.0124	6e-04	0.0092	0.0076	0.0101	0.0011	0.007	0.0113	0.1174	0.1557	0.001	0.001	0.0068	0.0132	0.0082	0.0084	0.0137	0.0082	0.0012
6	rs2115199	39128976	0.91	0.106429816649543	1.07	0.00778747768306726	0.139915242672776	0.633280762391563	0.0015	0.0017	0.0229	0.1691	0.0112	0.1573	0.2384	0.0124	6e-04	0.0092	0.0076	0.0101	0.0011	0.007	0.0113	0.1174	0.1557	0.001	0.001	0.0068	0.0132	0.0082	0.0084	0.0137	0.0082	0.0012
6	rs2561412	39132981	0.91	0.106429816649543	1.07	0.00778747768306726	0.172087829654633	0.64389950814924	0.0015	0.0017	0.0231	0.1682	0.0112	0.1569	0.2393	0.0121	5e-04	0.0093	0.0085	0.0102	0.001	0.007	0.0114	0.1168	0.1553	8e-04	0.001	0.0069	0.0132	0.0083	0.0084	0.0138	0.0083	0.0012
6	rs13219552	39137318	0.91	0.106429816649543	1.07	0.00778747768306726	0.195502477804099	0.633135586185222	0.0015	0.0017	0.0232	0.168	0.0112	0.1568	0.2392	0.0121	5e-04	0.0093	0.009	0.0103	0.001	0.0071	0.0115	0.1166	0.1553	7e-04	0.001	0.0069	0.0132	0.0084	0.0084	0.0137	0.0083	0.0012
6	rs17651265	39147978	0.91	0.106429816649543	1.07	0.00778747768306726	0.207436120137288	0.620246225380745	0.0014	0.0017	0.0237	0.167	0.0113	0.1556	0.2387	0.0124	4e-04	0.0095	0.009	0.0102	9e-04	0.0073	0.012	0.1174	0.1554	6e-04	0.0011	0.007	0.0133	0.0087	0.0087	0.0133	0.0084	0.0011
6	rs55856036	39148170	0.91	0.106429816649543	1.07	0.00778747768306726	0.198050824788234	0.597662511720021	0.0013	0.0017	0.0238	0.1668	0.0113	0.1558	0.2385	0.0124	4e-04	0.0095	0.0089	0.0101	9e-04	0.0073	0.0123	0.1172	0.1554	6e-04	0.0011	0.0071	0.0133	0.0087	0.0087	0.0133	0.0084	0.0011
6	rs188130466	39150415	0.91	0.106429816649543	1.07	0.00778747768306726	0.200930407509192	0.570036199649745	0.0013	0.0017	0.0239	0.1666	0.0113	0.1558	0.2385	0.0124	4e-04	0.0093	0.0089	0.0101	9e-04	0.0072	0.0126	0.1173	0.1553	6e-04	0.0011	0.0071	0.0133	0.0087	0.0087	0.0132	0.0084	0.001
6	rs2815093	39151166	0.91	0.106429816649543	1.07	0.00778747768306726	0.200422824734086	0.54931633183384	0.0013	0.0017	0.024	0.1664	0.0113	0.1558	0.2384	0.0124	4e-04	0.0092	0.0089	0.0101	9e-04	0.0072	0.0127	0.1176	0.1553	6e-04	0.0011	0.0071	0.0133	0.0087	0.0087	0.0132	0.0084	0.001
6	rs1978609	39152540	0.91	0.106429816649543	1.07	0.00778747768306726	0.197470004841153	0.601962474318456	0.0013	0.0017	0.0241	0.1662	0.0113	0.1559	0.2383	0.0123	4e-04	0.0092	0.0089	0.0101	0.001	0.0072	0.0128	0.1176	0.1553	6e-04	0.0011	0.0071	0.0134	0.0086	0.0088	0.0131	0.0085	0.0011
6	rs73412635	39152841	0.91	0.106429816649543	1.06	0.00991668488433966	0.191563066340612	0.547352863354376	0.0013	0.0017	0.0241	0.1661	0.0113	0.1559	0.2384	0.0123	4e-04	0.0092	0.0089	0.0101	0.001	0.0072	0.0128	0.1177	0.1552	6e-04	0.0011	0.0071	0.0134	0.0086	0.0088	0.013	0.0085	0.0011
6	rs72850586	39153495	0.92	0.0900864543555373	1.06	0.00991668488433966	0.187631863371356	0.527397818276271	0.0013	0.0017	0.0242	0.1659	0.0113	0.1559	0.2385	0.0124	4e-04	0.0092	0.0089	0.0101	0.001	0.0073	0.0128	0.1178	0.1552	6e-04	0.0011	0.0071	0.0134	0.0086	0.0088	0.0129	0.0085	0.001
6	rs2815095	39156108	0.92	0.0900864543555373	1.06	0.00991668488433966	0.184490743832165	0.505567355484181	0.0013	0.0017	0.0244	0.1656	0.0113	0.1558	0.2388	0.0124	5e-04	0.0092	0.0089	0.01	0.001	0.0073	0.0127	0.1179	0.1551	6e-04	0.0011	0.0071	0.0134	0.0086	0.0088	0.0127	0.0086	0.001
6	rs13194948	39156141	0.92	0.0900864543555373	1.06	0.00991668488433966	0.184490743832165	0.509281341970346	0.0013	0.0017	0.0244	0.1656	0.0113	0.1558	0.2388	0.0124	5e-04	0.0092	0.0089	0.01	0.001	0.0073	0.0127	0.1179	0.1551	6e-04	0.0011	0.0071	0.0134	0.0086	0.0088	0.0127	0.0086	0.001
6	rs2815104	39168174	0.92	0.0900864543555373	1.06	0.00991668488433966	0.204701271789533	0.538818080564019	0.0013	0.0017	0.0265	0.1643	0.011	0.1545	0.238	0.0128	4e-04	0.0093	0.0092	0.0098	0.001	0.0078	0.0125	0.1177	0.1553	7e-04	0.0011	0.0065	0.0134	0.0089	0.0088	0.0122	0.0096	0.0012
6	rs11756116	39168642	0.92	0.0900864543555373	1.06	0.00991668488433966	0.204622306848237	0.523650891248336	0.0013	0.0017	0.0265	0.1643	0.011	0.1545	0.238	0.0128	4e-04	0.0093	0.0092	0.0098	0.001	0.0078	0.0125	0.1177	0.1553	7e-04	0.0011	0.0065	0.0134	0.0089	0.0088	0.0122	0.0096	0.0012
6	rs2561435	39170300	0.92	0.0900864543555373	1.06	0.00991668488433966	0.228075995747366	0.551421968112584	0.0013	0.0017	0.0265	0.1642	0.0112	0.1545	0.238	0.0128	4e-04	0.0093	0.0092	0.0095	0.001	0.0078	0.0125	0.1176	0.1553	7e-04	0.0011	0.0065	0.0134	0.0089	0.0088	0.0123	0.0098	0.0012
6	rs10947789	39174922	0.92	0.0900864543555373	1.06	0.00991668488433966	0.2259835353307	0.538119983423654	0.0013	0.0017	0.0265	0.1641	0.0112	0.1545	0.2381	0.0128	4e-04	0.0093	0.0093	0.0095	0.001	0.0078	0.0124	0.1176	0.1552	9e-04	0.0011	0.0065	0.0134	0.009	0.0087	0.0123	0.0098	0.0012
6	rs9462491	39177026	0.92	0.0900864543555373	1.06	0.00991668488433966	0.227028423683189	0.53672446352638	0.0013	0.0017	0.0265	0.1641	0.0112	0.1546	0.2381	0.0128	4e-04	0.0093	0.0093	0.0095	0.001	0.0078	0.0124	0.1174	0.1552	9e-04	0.0011	0.0065	0.0134	0.009	0.0087	0.0123	0.0098	0.0012
6	rs115905816	39177405	0.92	0.0900864543555373	1.06	0.00991668488433966	0.227112130695896	0.532125650615653	0.0013	0.0017	0.0265	0.1641	0.0112	0.1546	0.2381	0.0128	4e-04	0.0093	0.0093	0.0095	0.001	0.0078	0.0124	0.1174	0.1552	0.001	0.0011	0.0065	0.0134	0.009	0.0087	0.0123	0.0098	0.0012
6	rs17592687	39182749	0.92	0.0900864543555373	1.06	0.00991668488433966	0.226861061185374	0.506529578772259	0.0013	0.0017	0.0265	0.1644	0.0113	0.1544	0.2374	0.0129	4e-04	0.0094	0.0093	0.0096	0.001	0.0079	0.0123	0.1174	0.1543	0.0016	0.0011	0.0066	0.0134	0.0093	0.0086	0.0124	0.0097	0.0012
6	rs10456100	39183470	0.92	0.0900864543555373	1.06	0.00991668488433966	0.2267355843999	0.505155116280496	0.0013	0.0017	0.0265	0.1644	0.0113	0.1544	0.2373	0.0129	4e-04	0.0094	0.0093	0.0096	0.001	0.0079	0.0122	0.1174	0.1541	0.0017	0.0011	0.0066	0.0134	0.0093	0.0086	0.0125	0.0097	0.0012
6	rs11969389	39183530	0.92	0.0900864543555373	1.06	0.00991668488433966	0.227153990643061	0.505292519861458	0.0013	0.0017	0.0265	0.1644	0.0113	0.1544	0.2373	0.0129	4e-04	0.0094	0.0093	0.0096	0.001	0.0079	0.0122	0.1174	0.1541	0.0017	0.0011	0.0066	0.0134	0.0093	0.0086	0.0125	0.0097	0.0012
6	rs2815115	39187168	0.93	0.0757334056000413	1.06	0.00991668488433966	0.230896717975251	0.487510419262936	0.0013	0.0017	0.0265	0.1642	0.0113	0.1546	0.2368	0.0129	4e-04	0.0093	0.0093	0.0097	0.0011	0.008	0.0122	0.1175	0.1542	0.0018	0.0012	0.0066	0.0134	0.0094	0.0086	0.0124	0.0097	0.0012
6	rs2561401	39191384	0.93	0.0757334056000413	1.06	0.00991668488433966	0.128682605207001	0.34743829781833	0.0014	0.002	0.0275	0.1598	0.011	0.1574	0.2328	0.0133	0.0011	0.0092	0.0095	0.0098	0.0018	0.0079	0.0127	0.1175	0.1536	0.0023	0.0015	0.0073	0.0123	0.0095	0.0083	0.0133	0.0106	0.0017
6	rs4714225	39191566	0.93	0.0757334056000413	1.05	0.0125260333142508	0.121120814793929	0.347065895349878	0.0014	0.0022	0.0281	0.1587	0.0108	0.1586	0.2325	0.0134	0.0012	0.0091	0.0095	0.0099	0.0018	0.008	0.0127	0.1173	0.1531	0.0023	0.0014	0.0073	0.0119	0.0094	0.0083	0.0134	0.011	0.0017
6	rs11752800	39193418	0.93	0.0757334056000413	1.05	0.0125260333142508	0.0877236639968886	0.277110782499548	0.0016	0.0025	0.0299	0.1589	0.0099	0.1621	0.2336	0.0122	0.0015	0.0094	0.0094	0.0096	0.0017	0.0077	0.0124	0.1159	0.1516	0.0025	0.0014	0.007	0.0098	0.0103	0.0074	0.0142	0.0104	0.0019
6	rs2561403	39194363	0.93	0.0757334056000413	1.05	0.0125260333142508	0.0823534928700543	0.276414639466011	0.0016	0.0025	0.0301	0.1587	0.0099	0.162	0.2336	0.0121	0.0016	0.0094	0.0095	0.0096	0.0017	0.0078	0.0126	0.1157	0.1513	0.0025	0.0014	0.007	0.0097	0.0104	0.0074	0.0144	0.0104	0.0019
6	rs6458102	39195929	0.93	0.0757334056000413	1.05	0.0125260333142508	0.0769146964487136	0.266610995120103	0.0016	0.0026	0.0306	0.1589	0.01	0.1619	0.2332	0.0119	0.0016	0.0095	0.0096	0.0097	0.0017	0.0079	0.0128	0.1152	0.151	0.0025	0.0013	0.007	0.0097	0.0105	0.0075	0.0145	0.0104	0.0019
6	rs55845530	39199353	0.93	0.0757334056000413	1.04	0.0156965135294062	0.0838888243868057	0.268562937978987	0.0017	0.0026	0.0312	0.1587	0.0099	0.1629	0.2323	0.0116	0.0017	0.0096	0.0097	0.0097	0.0017	0.0078	0.0129	0.1147	0.1509	0.0025	0.0013	0.0069	0.0096	0.0105	0.0072	0.0149	0.0103	0.0019
6	rs9366999	39202157	0.94	0.0632155594214646	1.04	0.0156965135294062	0.0687331683397283	0.252508831443636	0.0018	0.0026	0.0316	0.1585	0.01	0.1635	0.2317	0.0114	0.0017	0.0096	0.0098	0.0097	0.0017	0.0079	0.013	0.1143	0.1509	0.0025	0.0013	0.0069	0.0096	0.0106	0.0071	0.0151	0.0103	0.0019
6	rs115785174	39206260	0.93	0.0757334056000413	1.04	0.0156965135294062	0.0684700164717363	0.26592313197006	0.0018	0.0026	0.0317	0.1589	0.0099	0.1633	0.2316	0.0114	0.0017	0.0097	0.0099	0.0098	0.0017	0.0082	0.0132	0.114	0.1503	0.0025	0.0013	0.0069	0.0097	0.0105	0.0071	0.0152	0.0103	0.0019
6	rs78394222	39212865	0.93	0.0757334056000413	1.04	0.0156965135294062	0.063344647764879	0.280832618230808	0.0018	0.0025	0.0317	0.1589	0.0099	0.1635	0.2316	0.0113	0.0017	0.0097	0.0099	0.0099	0.0017	0.0085	0.0133	0.1138	0.1499	0.0025	0.0013	0.007	0.0098	0.0105	0.0071	0.0153	0.0103	0.0019
6	rs113920163	39217622	0.93	0.0757334056000413	1.03	0.0195166737865975	0.0611981812826575	0.282115512348375	0.0018	0.0025	0.0318	0.159	0.0099	0.1634	0.2315	0.0113	0.0017	0.0098	0.0099	0.0099	0.0017	0.0086	0.0134	0.1137	0.1497	0.0025	0.0013	0.007	0.0098	0.0105	0.0071	0.0153	0.0104	0.0019
6	rs1744413	39221586	0.93	0.0757334056000413	1.03	0.0195166737865975	0.0581875050956461	0.276994721239322	0.0018	0.0025	0.0318	0.1591	0.0099	0.1634	0.2315	0.0113	0.0017	0.0097	0.0099	0.0099	0.0017	0.0085	0.0134	0.1136	0.1498	0.0025	0.0013	0.007	0.0098	0.0105	0.0071	0.0153	0.0103	0.0019
6	rs1179384	39226854	0.93	0.0757334056000413	1.03	0.0195166737865975	0.0517060474370264	0.263634257156955	0.0018	0.0026	0.0333	0.1601	0.0097	0.1633	0.2302	0.0107	0.0018	0.0104	0.0096	0.0103	0.0016	0.0087	0.0141	0.1121	0.1497	0.0025	0.0014	0.007	0.0091	0.0109	0.0066	0.0157	0.0102	0.0019
6	rs1179381	39228662	0.93	0.0757334056000413	1.03	0.0195166737865975	0.0531972954229895	0.254654001453538	0.0019	0.0024	0.0348	0.1605	0.0092	0.1648	0.2293	0.0102	0.0017	0.0109	0.0094	0.0106	0.0016	0.0088	0.0145	0.1107	0.1499	0.0024	0.0014	0.007	0.0085	0.0109	0.006	0.0159	0.01	0.0018
6	rs1182864	39230307	0.93	0.0757334056000413	1.03	0.0195166737865975	0.0689766629451975	0.167030541089163	0.0019	0.0023	0.0356	0.161	0.0082	0.1657	0.2293	0.0118	0.0017	0.0111	0.0087	0.0105	0.0015	0.0084	0.0144	0.1114	0.1498	0.0023	0.0013	0.0062	0.0082	0.0111	0.0057	0.016	0.0096	0.0016
6	rs12214342	39237999	0.92	0.0900864543555373	1.03	0.0195166737865975	0.0840502786834366	0.156156087589922	0.0019	0.0023	0.0356	0.1608	0.0079	0.1661	0.2291	0.0125	0.0016	0.0113	0.0085	0.0105	0.0014	0.0082	0.014	0.1111	0.1503	0.0023	0.0013	0.006	0.0081	0.0111	0.0057	0.0163	0.0099	0.0016
6	rs2815023	39239476	0.92	0.0900864543555373	1.03	0.0195166737865975	0.0892498607673675	0.155580873835835	0.0019	0.0023	0.0358	0.1612	0.0079	0.1658	0.2287	0.0125	0.0016	0.0114	0.0085	0.0106	0.0014	0.0082	0.014	0.1112	0.1505	0.0023	0.0013	0.0059	0.0081	0.0111	0.0057	0.0162	0.0099	0.0016
6	rs2815039	39243495	0.92	0.0900864543555373	1.03	0.0195166737865975	0.0831761937240077	0.151101331023699	0.0018	0.0023	0.0358	0.1614	0.0078	0.166	0.2292	0.0125	0.0015	0.0113	0.0084	0.0106	0.0014	0.0082	0.0139	0.1111	0.1503	0.0023	0.0012	0.0059	0.008	0.0115	0.0055	0.0163	0.0097	0.0014
6	rs2758885	39250726	0.92	0.0900864543555373	1.03	0.0195166737865975	0.0851860126589283	0.156060166133246	0.0019	0.0023	0.0358	0.1616	0.0078	0.1657	0.2292	0.0125	0.0015	0.0113	0.0084	0.0105	0.0014	0.0082	0.0139	0.1114	0.1504	0.0023	0.0013	0.0059	0.0079	0.0114	0.0054	0.0162	0.0096	0.0014
6	rs2758886	39250837	0.92	0.0900864543555373	1.03	0.0195166737865975	0.0851860126589283	0.156060166133246	0.0019	0.0023	0.0358	0.1616	0.0078	0.1657	0.2292	0.0125	0.0015	0.0113	0.0084	0.0105	0.0014	0.0082	0.0139	0.1114	0.1504	0.0023	0.0013	0.0059	0.0079	0.0114	0.0054	0.0162	0.0096	0.0014
6	rs115057884	39256986	0.92	0.0900864543555373	1.03	0.0195166737865975	0.0864019282583742	0.15778995744588	0.0019	0.0023	0.0358	0.1617	0.0078	0.1656	0.2292	0.0125	0.0015	0.0114	0.0084	0.0105	0.0014	0.0082	0.0139	0.1115	0.1504	0.0023	0.0013	0.0059	0.0079	0.0114	0.0054	0.0163	0.0096	0.0014
6	rs2758901	39257716	0.92	0.0900864543555373	1.03	0.0195166737865975	0.0856523737969685	0.1593332279395	0.0019	0.0023	0.0358	0.1617	0.0078	0.1655	0.2291	0.0125	0.0015	0.0114	0.0084	0.0105	0.0014	0.0082	0.0139	0.1116	0.1505	0.0023	0.0013	0.0058	0.0078	0.0114	0.0054	0.0163	0.0096	0.0014
6	rs1535497	39267754	0.92	0.0900864543555373	1.03	0.0195166737865975	0.108636063274952	0.193653270935827	0.0019	0.0023	0.036	0.1628	0.0079	0.1638	0.2293	0.0126	0.0014	0.0118	0.0085	0.0103	0.0015	0.0083	0.0139	0.1123	0.1502	0.0022	0.0014	0.0058	0.0074	0.0114	0.0051	0.0162	0.0096	0.0013
6	rs6934248	39273650	0.92	0.0900864543555373	1.03	0.0195166737865975	0.118872082922639	0.206719395934027	0.0019	0.0023	0.036	0.1636	0.0078	0.1634	0.2294	0.0125	0.0014	0.012	0.0086	0.0101	0.0016	0.0083	0.0138	0.1126	0.1496	0.0022	0.0015	0.0058	0.0073	0.0114	0.0051	0.016	0.0095	0.0013
6	rs2758912	39275282	0.92	0.0900864543555373	1.03	0.0195166737865975	0.119388735652684	0.217052884243873	0.0019	0.0022	0.0358	0.1639	0.0078	0.1632	0.2296	0.0125	0.0014	0.0121	0.0087	0.0101	0.0016	0.0083	0.0137	0.1126	0.1499	0.0021	0.0016	0.0058	0.0072	0.0113	0.005	0.0158	0.0095	0.0013
6	rs1544050	39279131	0.91	0.106429816649543	1.03	0.0195166737865975	0.186469094529839	0.248460064998204	0.0019	0.002	0.0365	0.1651	0.0075	0.1636	0.2334	0.0121	0.0014	0.0133	0.0086	0.0103	0.0015	0.0084	0.0133	0.1102	0.1475	0.0019	0.0017	0.0058	0.0075	0.0113	0.0048	0.0151	0.0092	0.0012
6	rs11756091	39282806	0.91	0.106429816649543	1.03	0.0195166737865975	0.206522224105593	0.24532540769413	0.0019	0.002	0.0366	0.1659	0.0074	0.1639	0.2339	0.012	0.0014	0.0134	0.0086	0.0104	0.0015	0.0085	0.0132	0.1096	0.1472	0.0018	0.0017	0.0059	0.0076	0.0112	0.0048	0.015	0.009	0.0011
6	rs1535500	39284050	0.91	0.106429816649543	1.01	0.0294955121051703	0.187256323405898	0.235777369120738	0.002	0.0019	0.0366	0.1657	0.0074	0.1633	0.2341	0.012	0.0014	0.0131	0.0086	0.0105	0.0015	0.0086	0.0136	0.1097	0.1474	0.0018	0.0017	0.0059	0.0076	0.0111	0.0047	0.0151	0.009	0.0011
6	rs113213779	39284378	0.91	0.106429816649543	1	0.0358647470334966	0.188798780398201	0.236439561525388	0.002	0.0019	0.0366	0.1657	0.0074	0.1633	0.2341	0.012	0.0014	0.0131	0.0086	0.0105	0.0015	0.0086	0.0136	0.1097	0.1473	0.0018	0.0017	0.0059	0.0076	0.0111	0.0047	0.0151	0.0089	0.0011
6	rs112981822	39288679	0.91	0.106429816649543	0.97	0.0618608265030667	0.195964415763113	0.229407151379004	0.0021	0.0019	0.0365	0.1661	0.0073	0.1638	0.2344	0.0119	0.0013	0.0131	0.0086	0.0106	0.0015	0.0087	0.0138	0.1093	0.1466	0.0018	0.0017	0.006	0.0078	0.0111	0.0047	0.015	0.0088	0.001
6	rs3807045	39290653	0.91	0.106429816649543	0.97	0.0618608265030667	0.197702216344172	0.223744197961251	0.0021	0.0018	0.0364	0.1663	0.0073	0.1642	0.2346	0.0118	0.0013	0.0131	0.0087	0.0107	0.0015	0.0087	0.0139	0.109	0.1461	0.0018	0.0017	0.0061	0.0079	0.011	0.0047	0.0149	0.0087	0.001
6	rs77985432	39292004	0.91	0.106429816649543	0.97	0.0618608265030667	0.221872145373421	0.198219832327859	0.002	0.0018	0.0368	0.1663	0.0069	0.1658	0.2346	0.0116	0.0012	0.0129	0.0087	0.0109	0.0016	0.0088	0.0135	0.1082	0.1461	0.0014	0.0017	0.0062	0.0083	0.0106	0.0047	0.0151	0.0083	9e-04
6	rs6910127	39293929	0.9	0.124917206299546	0.97	0.0618608265030667	0.224234166148681	0.186156916101029	0.002	0.0017	0.037	0.1663	0.0069	0.1665	0.2347	0.0116	0.0011	0.0129	0.0087	0.0111	0.0016	0.0089	0.0133	0.1078	0.1461	0.0012	0.0017	0.0063	0.0085	0.0105	0.0047	0.0152	0.0081	9e-04
6	rs74995444	39294291	0.9	0.124917206299546	0.97	0.0618608265030667	0.225316215479154	0.186667144568023	0.002	0.0017	0.037	0.1663	0.0069	0.1665	0.2347	0.0116	0.0011	0.0129	0.0087	0.0111	0.0016	0.0089	0.0133	0.1078	0.1461	0.0012	0.0017	0.0063	0.0085	0.0105	0.0047	0.0152	0.0081	9e-04
6	rs77507436	39295948	0.9	0.124917206299546	0.97	0.0618608265030667	0.246338459556362	0.18513789203775	0.002	0.0016	0.0373	0.1666	0.0068	0.1669	0.2338	0.0115	0.001	0.0131	0.0087	0.0114	0.0017	0.0088	0.013	0.1076	0.1462	9e-04	0.0018	0.0064	0.0088	0.0104	0.0047	0.0153	0.008	8e-04
6	rs4714239	39301442	0.9	0.124917206299546	0.97	0.0618608265030667	0.231996514120622	0.175153848982638	0.002	0.0016	0.0374	0.1667	0.0068	0.167	0.2332	0.0113	9e-04	0.0132	0.0087	0.0117	0.0016	0.0088	0.0129	0.1074	0.1462	8e-04	0.0018	0.0065	0.0091	0.0104	0.0047	0.0154	0.008	8e-04
6	rs9380848	39302614	0.9	0.124917206299546	0.97	0.0618608265030667	0.229547104086378	0.173657854471256	0.002	0.0016	0.0374	0.1667	0.0068	0.167	0.2332	0.0114	9e-04	0.0132	0.0087	0.0117	0.0016	0.0088	0.0129	0.1074	0.1462	8e-04	0.0018	0.0065	0.0091	0.0105	0.0047	0.0154	0.008	8e-04
6	rs9462534	39306937	0.89	0.145699762692903	0.97	0.0618608265030667	0.244677855427234	0.176053579771191	0.002	0.0016	0.0374	0.1668	0.0068	0.167	0.2332	0.0114	9e-04	0.0132	0.0088	0.0117	0.0016	0.0088	0.0128	0.1072	0.1461	8e-04	0.0018	0.0065	0.0092	0.0105	0.0048	0.0154	0.008	8e-04
6	rs60704274	39312610	0.89	0.145699762692903	0.97	0.0618608265030667	0.272772378041432	0.166049143259399	0.002	0.0017	0.0375	0.1671	0.0068	0.1671	0.2332	0.0114	8e-04	0.0133	0.0089	0.0116	0.0017	0.0089	0.0127	0.1064	0.1458	8e-04	0.002	0.0066	0.0095	0.0105	0.0048	0.0155	0.0079	7e-04
6	rs58453908	39312740	0.89	0.145699762692903	0.97	0.0618608265030667	0.27258729321159	0.166147191699886	0.002	0.0017	0.0375	0.1671	0.0068	0.1671	0.2332	0.0114	8e-04	0.0133	0.0089	0.0116	0.0017	0.009	0.0127	0.1064	0.1458	8e-04	0.002	0.0066	0.0095	0.0105	0.0048	0.0155	0.0079	7e-04
6	rs7745119	39316002	0.89	0.145699762692903	0.96	0.0732232110783407	0.277188061031167	0.168407900013418	0.002	0.0017	0.0375	0.167	0.0067	0.167	0.2333	0.0114	8e-04	0.0133	0.0089	0.0116	0.0016	0.009	0.0127	0.1064	0.1457	8e-04	0.002	0.0066	0.0095	0.0105	0.0048	0.0155	0.0079	7e-04
6	rs20455	39325078	0.89	0.145699762692903	0.96	0.0732232110783407	0.28305633959587	0.167522000082148	0.0021	0.0017	0.0377	0.1667	0.0068	0.1666	0.2336	0.0113	8e-04	0.0134	0.0088	0.0116	0.0016	0.0092	0.0126	0.1066	0.1451	8e-04	0.002	0.0067	0.0099	0.0106	0.0048	0.0154	0.008	8e-04
6	rs7765442	39325549	0.89	0.145699762692903	0.96	0.0732232110783407	0.29205441834448	0.170085720381327	0.0021	0.0017	0.0377	0.1667	0.0068	0.1665	0.2338	0.0113	8e-04	0.0134	0.0088	0.0116	0.0016	0.0092	0.0126	0.1065	0.1452	8e-04	0.002	0.0067	0.0099	0.0106	0.0048	0.0154	0.008	8e-04
6	rs9296294	39339561	0.88	0.168925028033099	0.96	0.0732232110783407	0.371849342699844	0.149965144010172	0.0022	0.0017	0.0386	0.1663	0.0064	0.1658	0.2359	0.0107	8e-04	0.0135	0.0087	0.0116	0.0017	0.0091	0.0121	0.1055	0.1462	8e-04	0.0022	0.0066	0.0102	0.0104	0.0046	0.0152	0.0075	9e-04
6	rs72860035	39342344	0.88	0.168925028033099	0.96	0.0732232110783407	0.378523042132583	0.150059708613022	0.0022	0.0017	0.0386	0.1663	0.0064	0.1657	0.2359	0.0107	8e-04	0.0135	0.0087	0.0116	0.0017	0.0091	0.0121	0.1055	0.1461	8e-04	0.0022	0.0066	0.0102	0.0104	0.0046	0.0153	0.0075	9e-04
6	rs721755	39349530	0.88	0.168925028033099	0.96	0.0732232110783407	0.397101865474838	0.138223683378998	0.0022	0.0018	0.0392	0.1664	0.0065	0.1645	0.2366	0.0106	9e-04	0.0134	0.0086	0.0116	0.0017	0.0091	0.0119	0.1057	0.1454	8e-04	0.0021	0.0069	0.0103	0.0105	0.0044	0.0156	0.0074	9e-04
6	rs80267881	39352568	0.87	0.194736090082605	0.94	0.100733208212114	0.393394928371286	0.130951656068962	0.0023	0.0018	0.0393	0.1654	0.0064	0.1646	0.238	0.0105	0.001	0.0133	0.0086	0.0115	0.0016	0.0093	0.0119	0.1062	0.1442	9e-04	0.0021	0.007	0.0104	0.0108	0.0045	0.0155	0.0072	9e-04
6	rs72860064	39355090	0.87	0.194736090082605	0.94	0.100733208212114	0.38942674591938	0.117973900030531	0.0023	0.0019	0.0393	0.1648	0.0063	0.1648	0.2388	0.0105	0.001	0.0132	0.0085	0.0114	0.0016	0.0093	0.0119	0.1066	0.1434	9e-04	0.0021	0.0071	0.0105	0.0109	0.0045	0.0154	0.0071	9e-04
6	rs115391698	39358635	0.87	0.194736090082605	0.94	0.100733208212114	0.397834084647	0.118406938826225	0.0024	0.0019	0.0392	0.1647	0.0063	0.1648	0.2389	0.0105	0.001	0.0132	0.0085	0.0115	0.0016	0.0095	0.0119	0.1064	0.1433	9e-04	0.0021	0.0071	0.0106	0.0109	0.0045	0.0154	0.0071	9e-04
6	rs72850612	39361254	0.87	0.194736090082605	0.94	0.100733208212114	0.397608714106661	0.116506062240943	0.0024	0.0019	0.0392	0.1647	0.0063	0.1648	0.2389	0.0105	0.001	0.0132	0.0085	0.0116	0.0016	0.0095	0.0119	0.1065	0.1432	9e-04	0.0021	0.0072	0.0106	0.011	0.0045	0.0154	0.0071	9e-04
6	rs114918679	39362571	0.87	0.194736090082605	0.94	0.100733208212114	0.400373931356297	0.116764586706999	0.0024	0.0019	0.0393	0.1647	0.0062	0.1649	0.239	0.0105	0.001	0.0132	0.0085	0.0116	0.0016	0.0095	0.0118	0.1065	0.1431	9e-04	0.0021	0.0072	0.0106	0.011	0.0045	0.0154	0.0071	9e-04
6	rs1887714	39364028	0.87	0.194736090082605	0.94	0.100733208212114	0.399865311583477	0.107679661383449	0.0024	0.0019	0.0394	0.1646	0.0062	0.165	0.2394	0.0104	0.0011	0.0132	0.0084	0.0117	0.0016	0.0095	0.0117	0.1063	0.1426	9e-04	0.0021	0.0073	0.0106	0.011	0.0045	0.0154	0.0071	9e-04
6	rs72850615	39365008	0.87	0.194736090082605	0.93	0.117127898734063	0.409756153605054	0.104273747164463	0.0024	0.0019	0.0396	0.1646	0.0061	0.1648	0.2396	0.0105	0.0011	0.0132	0.0084	0.0117	0.0017	0.0095	0.0116	0.1063	0.1419	9e-04	0.0021	0.0074	0.0107	0.0115	0.0045	0.0153	0.0071	9e-04
6	rs9369114	39370670	0.87	0.194736090082605	0.93	0.117127898734063	0.41791764945783	0.0971882224860219	0.0024	0.002	0.0397	0.1647	0.0061	0.1648	0.2398	0.0106	0.0011	0.0132	0.0085	0.0117	0.0017	0.0095	0.0115	0.1063	0.1413	9e-04	0.0021	0.0075	0.0109	0.0115	0.0045	0.0152	0.0071	9e-04
6	rs10807207	39389141	0.87	0.194736090082605	0.94	0.100733208212114	0.495068325885286	0.0852093269808198	0.0023	0.0019	0.0402	0.1647	0.0058	0.1651	0.2392	0.0111	0.0011	0.0131	0.0083	0.0116	0.0017	0.0097	0.0114	0.1062	0.1417	9e-04	0.0021	0.0075	0.011	0.0113	0.0045	0.015	0.007	8e-04
6	rs114729547	39391359	0.86	0.223270892544248	0.93	0.117127898734063	0.490559687267444	0.0936003114649581	0.0022	0.0019	0.0402	0.1646	0.0059	0.165	0.2391	0.0111	0.0011	0.0132	0.0084	0.0115	0.0017	0.0097	0.0116	0.1064	0.1416	8e-04	0.0021	0.0075	0.0108	0.0113	0.0045	0.015	0.0071	8e-04
6	rs4714252	39392339	0.86	0.223270892544248	0.95	0.0861393601425535	0.491997785400327	0.0941549343395938	0.0022	0.0019	0.0402	0.1645	0.0059	0.165	0.2392	0.0111	0.0011	0.0132	0.0084	0.0115	0.0017	0.0097	0.0116	0.1064	0.1416	8e-04	0.0021	0.0075	0.0108	0.0113	0.0045	0.0149	0.0071	8e-04
6	rs72850655	39394690	0.86	0.223270892544248	0.94	0.100733208212114	0.493375256740141	0.0936794640491989	0.0022	0.0019	0.0402	0.1645	0.0059	0.165	0.2392	0.0111	0.0011	0.0132	0.0084	0.0114	0.0017	0.0097	0.0117	0.1065	0.1416	8e-04	0.0021	0.0075	0.0107	0.0113	0.0045	0.0149	0.0071	8e-04
6	rs61748649	39398931	0.86	0.223270892544248	0.94	0.100733208212114	0.665416493417437	0.0829347456538004	0.0024	0.0019	0.0405	0.1655	0.0053	0.1685	0.2374	0.0106	0.0011	0.013	0.0082	0.0116	0.0016	0.0097	0.011	0.1076	0.1411	9e-04	0.0023	0.0078	0.0112	0.0099	0.0044	0.0144	0.0065	7e-04
6	rs116377861	39399174	0.85	0.254661707966279	0.94	0.100733208212114	0.679240133185322	0.0829347456538004	0.0024	0.0019	0.0405	0.1654	0.0053	0.1687	0.2373	0.0106	0.0011	0.013	0.0082	0.0116	0.0016	0.0097	0.011	0.1077	0.1409	9e-04	0.0023	0.0078	0.0112	0.0098	0.0044	0.0144	0.0064	7e-04
6	rs9380861	39399535	0.85	0.254661707966279	0.94	0.100733208212114	0.684849126328018	0.0800150737202863	0.0025	0.0019	0.0405	0.1656	0.0053	0.169	0.2371	0.0106	0.0011	0.013	0.0082	0.0116	0.0016	0.0097	0.0109	0.1078	0.1409	9e-04	0.0023	0.0078	0.0113	0.0097	0.0044	0.0143	0.0064	7e-04
6	rs1952362	39400877	0.85	0.254661707966279	0.94	0.100733208212114	0.715954806439759	0.0775045018373055	0.0025	0.0019	0.0406	0.1657	0.0051	0.1688	0.2368	0.0106	0.0011	0.0131	0.0082	0.0118	0.0016	0.0098	0.0106	0.1077	0.1413	9e-04	0.0023	0.0079	0.0114	0.0096	0.0044	0.0142	0.0064	7e-04
6	rs115113889	39408882	0.85	0.254661707966279	0.94	0.100733208212114	0.717295250157357	0.0769916772619954	0.0025	0.0019	0.0406	0.1654	0.0051	0.1692	0.2367	0.0107	0.0011	0.0131	0.0082	0.0118	0.0016	0.0098	0.0106	0.1079	0.1412	9e-04	0.0023	0.0079	0.0114	0.0096	0.0044	0.0141	0.0064	7e-04
6	rs57924933	39417869	0.85	0.254661707966279	0.95	0.0861393601425535	0.71216292540381	0.0762614879656374	0.0025	0.0019	0.0406	0.1652	0.0051	0.1695	0.2366	0.0107	0.0011	0.0132	0.0082	0.0119	0.0016	0.0098	0.0106	0.108	0.1411	0.001	0.0023	0.008	0.0115	0.0095	0.0044	0.0141	0.0064	7e-04
6	rs17456524	39419968	0.85	0.254661707966279	0.95	0.0861393601425535	0.71112358110178	0.0761157920833488	0.0025	0.0019	0.0406	0.1651	0.0051	0.1696	0.2365	0.0107	0.0011	0.0132	0.0082	0.0119	0.0016	0.0098	0.0106	0.108	0.1411	0.001	0.0023	0.008	0.0115	0.0095	0.0044	0.0141	0.0064	7e-04
6	rs72850670	39420405	0.85	0.254661707966279	0.95	0.0861393601425535	0.711272017573792	0.0759702103704324	0.0025	0.0019	0.0406	0.1651	0.0051	0.1696	0.2365	0.0107	0.0011	0.0132	0.0082	0.0119	0.0016	0.0098	0.0106	0.108	0.1411	0.001	0.0023	0.008	0.0115	0.0095	0.0044	0.0141	0.0064	7e-04
6	rs9394595	39421715	0.85	0.254661707966279	0.95	0.0861393601425535	0.711494698087998	0.0756067560778512	0.0025	0.0019	0.0406	0.1651	0.0051	0.1696	0.2365	0.0107	0.0011	0.0132	0.0082	0.0119	0.0016	0.0098	0.0106	0.108	0.141	0.001	0.0023	0.008	0.0115	0.0095	0.0044	0.0141	0.0064	7e-04
6	rs72850675	39444537	0.85	0.254661707966279	0.94	0.100733208212114	0.696570198123572	0.0740880721507569	0.0025	0.002	0.0406	0.1649	0.0051	0.1703	0.2362	0.0107	0.0011	0.0132	0.0082	0.0118	0.0016	0.0097	0.0106	0.1079	0.1408	0.001	0.0023	0.0081	0.0116	0.0095	0.0044	0.014	0.0064	7e-04
6	rs9394599	39451069	0.85	0.254661707966279	0.94	0.100733208212114	0.694659473366448	0.0725820932031408	0.0025	0.002	0.0406	0.1649	0.005	0.1704	0.2361	0.0107	0.0011	0.0132	0.0082	0.0118	0.0016	0.0097	0.0106	0.1079	0.1408	0.001	0.0023	0.0081	0.0116	0.0095	0.0044	0.014	0.0064	7e-04
6	rs17457033	39460359	0.85	0.254661707966279	0.94	0.100733208212114	0.692384366472651	0.0692580629845816	0.0026	0.002	0.0405	0.1651	0.0049	0.1708	0.2359	0.0107	0.0011	0.0132	0.0082	0.0118	0.0017	0.0096	0.0106	0.1078	0.1404	0.001	0.0023	0.0083	0.0117	0.0095	0.0044	0.0139	0.0064	7e-04
6	rs114945500	39467984	0.85	0.254661707966279	0.94	0.100733208212114	0.69458603076847	0.0658619093009029	0.0026	0.002	0.0405	0.1651	0.0049	0.171	0.2357	0.0107	0.0011	0.0133	0.0083	0.0118	0.0018	0.0096	0.0106	0.1078	0.1403	0.001	0.0023	0.0083	0.0118	0.0095	0.0044	0.0138	0.0064	7e-04
6	rs17457567	39488282	0.85	0.254661707966279	0.94	0.100733208212114	0.693851795604067	0.0632101872033475	0.0026	0.002	0.0405	0.1652	0.0048	0.1712	0.2355	0.0107	0.0011	0.0133	0.0083	0.0118	0.0018	0.0096	0.0106	0.1077	0.1401	0.001	0.0024	0.0084	0.0118	0.0096	0.0044	0.0137	0.0065	7e-04
6	rs11751784	39494255	0.85	0.254661707966279	0.94	0.100733208212114	0.693851795604067	0.0629408148667153	0.0026	0.002	0.0405	0.1652	0.0048	0.1712	0.2355	0.0107	0.0011	0.0133	0.0083	0.0118	0.0018	0.0096	0.0106	0.1077	0.1401	0.001	0.0024	0.0084	0.0118	0.0096	0.0044	0.0137	0.0065	7e-04
6	rs115318417	39510222	0.84	0.289034762536342	0.94	0.100733208212114	0.703128477939788	0.0635475851875955	0.0026	0.002	0.0405	0.1654	0.0048	0.1712	0.2355	0.0107	0.0011	0.0133	0.0083	0.0118	0.0019	0.0096	0.0106	0.1077	0.1401	0.001	0.0024	0.0084	0.0118	0.0095	0.0044	0.0136	0.0065	7e-04
6	rs62620750	39512188	0.84	0.289034762536342	0.94	0.100733208212114	0.703423875291415	0.0634800449719103	0.0026	0.002	0.0405	0.1654	0.0048	0.1712	0.2354	0.0107	0.0011	0.0133	0.0083	0.0118	0.0019	0.0096	0.0106	0.1077	0.1401	0.001	0.0024	0.0084	0.0117	0.0095	0.0044	0.0136	0.0065	7e-04
6	rs9380880	39528982	0.84	0.289034762536342	0.94	0.100733208212114	0.733542310644888	0.0642925244573774	0.0026	0.0019	0.0405	0.166	0.0048	0.1711	0.2352	0.0108	0.0011	0.0133	0.0082	0.0117	0.0019	0.0095	0.0107	0.1077	0.1402	0.001	0.0024	0.0085	0.0114	0.0095	0.0044	0.0134	0.0065	7e-04
6	rs9471128	39535223	0.84	0.289034762536342	0.94	0.100733208212114	0.734370173489334	0.0646323411909048	0.0026	0.0019	0.0405	0.166	0.0049	0.1715	0.2349	0.0108	0.0011	0.0134	0.0082	0.0118	0.0019	0.0095	0.0107	0.1076	0.1402	0.001	0.0024	0.0086	0.0114	0.0095	0.0045	0.0134	0.0065	7e-04
6	rs4714261	39539207	0.84	0.289034762536342	0.94	0.100733208212114	0.733918560889659	0.0653142331235435	0.0026	0.0019	0.0405	0.166	0.0049	0.1714	0.2348	0.0108	0.0011	0.0134	0.0082	0.0118	0.0019	0.0095	0.0106	0.1074	0.1404	0.001	0.0024	0.0086	0.0114	0.0095	0.0045	0.0134	0.0065	7e-04
6	rs17458832	39541003	0.84	0.289034762536342	0.94	0.100733208212114	0.751698026396508	0.0647684788604892	0.0026	0.0019	0.0405	0.166	0.0049	0.1716	0.2347	0.0108	0.0011	0.0134	0.0082	0.0118	0.0019	0.0095	0.0106	0.1074	0.1402	0.001	0.0025	0.0086	0.0115	0.0095	0.0045	0.0133	0.0065	7e-04
6	rs4601114	39564286	0.84	0.289034762536342	0.94	0.100733208212114	0.926052465102602	0.0606708402544973	0.0028	0.0019	0.0403	0.1663	0.005	0.1739	0.2333	0.011	0.0013	0.0139	0.0078	0.0119	0.0022	0.0095	0.0105	0.1066	0.1381	0.0013	0.0028	0.0087	0.0119	0.0094	0.0046	0.0128	0.0064	9e-04
6	rs12528606	39581963	0.83	0.326509998324372	0.94	0.100733208212114	0.942241763613663	0.0559815651319115	0.0028	0.0019	0.0403	0.1655	0.005	0.1739	0.2328	0.011	0.0013	0.0139	0.0079	0.0118	0.0023	0.0096	0.0107	0.1064	0.1383	0.0015	0.0028	0.0088	0.0122	0.0094	0.0048	0.0128	0.0064	0.001
6	rs17652570	39583056	0.83	0.326509998324372	0.94	0.100733208212114	0.942660552994	0.0555343001299485	0.0028	0.0019	0.0403	0.1655	0.0051	0.1739	0.2327	0.011	0.0013	0.0139	0.0079	0.0118	0.0023	0.0096	0.0107	0.1064	0.1383	0.0015	0.0028	0.0088	0.0122	0.0094	0.0048	0.0128	0.0064	0.001
6	rs12194376	39583702	0.83	0.326509998324372	0.94	0.100733208212114	0.950211941835439	0.0540756121789229	0.0029	0.0019	0.0403	0.1654	0.0051	0.1739	0.2325	0.0111	0.0013	0.0139	0.0079	0.0118	0.0023	0.0097	0.0107	0.1062	0.1384	0.0015	0.0028	0.0089	0.0123	0.0095	0.0049	0.0128	0.0064	0.001
6	rs116279904	39599093	0.83	0.326509998324372	0.94	0.100733208212114	0.95584971341901	0.0503497626965575	0.003	0.002	0.0403	0.165	0.0051	0.1738	0.2318	0.0111	0.0013	0.0139	0.008	0.0117	0.0023	0.0097	0.0108	0.1059	0.1386	0.0017	0.0029	0.009	0.0124	0.0096	0.0051	0.0128	0.0064	0.0011
6	rs17594202	39608760	0.83	0.326509998324372	0.95	0.0861393601425535	0.960234791660527	0.0498617447741532	0.003	0.002	0.0402	0.1649	0.0051	0.1738	0.2316	0.0112	0.0013	0.0139	0.008	0.0117	0.0023	0.0097	0.0108	0.1058	0.1387	0.0017	0.0029	0.009	0.0125	0.0096	0.0051	0.0128	0.0064	0.0011
6	rs62403335	39637802	0.83	0.326509998324372	0.95	0.0861393601425535	0.96843676410557	0.0476317850773616	0.0031	0.002	0.0402	0.1646	0.0052	0.1737	0.231	0.0112	0.0014	0.0139	0.008	0.0117	0.0024	0.0098	0.0109	0.1055	0.1388	0.0019	0.0029	0.0091	0.0126	0.0097	0.0053	0.0128	0.0064	0.0011
6	rs114600122	39642334	0.83	0.326509998324372	0.95	0.0861393601425535	0.968860325037673	0.0475721379941489	0.0031	0.002	0.0402	0.1646	0.0052	0.1737	0.2309	0.0112	0.0014	0.0139	0.008	0.0117	0.0024	0.0098	0.0109	0.1055	0.1388	0.0019	0.0029	0.0091	0.0127	0.0097	0.0053	0.0128	0.0064	0.0011
6	rs116734890	39659107	0.83	0.326509998324372	0.95	0.0861393601425535	0.969368698810563	0.0472149463288111	0.0031	0.002	0.0402	0.1645	0.0052	0.1737	0.2309	0.0113	0.0014	0.0139	0.008	0.0117	0.0024	0.0098	0.0109	0.1055	0.1388	0.0019	0.0029	0.0091	0.0127	0.0097	0.0053	0.0128	0.0064	0.0012
6	rs72853254	39666704	0.83	0.326509998324372	0.95	0.0861393601425535	0.964966442629872	0.0456222928347064	0.0031	0.002	0.0402	0.1644	0.0052	0.1736	0.2307	0.0113	0.0014	0.014	0.008	0.0117	0.0024	0.0098	0.011	0.1054	0.1389	0.0019	0.0029	0.0092	0.0127	0.0098	0.0054	0.0128	0.0064	0.0012
6	rs149607	39670625	0.83	0.326509998324372	0.95	0.0861393601425535	0.943330776486628	0.0443424760554932	0.0031	0.002	0.0402	0.1643	0.0052	0.1736	0.2307	0.0113	0.0014	0.014	0.008	0.0117	0.0024	0.0098	0.0109	0.1054	0.1389	0.0019	0.0029	0.0092	0.0127	0.01	0.0054	0.0128	0.0064	0.0012
6	rs116684065	39671954	0.83	0.326509998324372	0.95	0.0861393601425535	0.935885675134892	0.0439386527055919	0.0031	0.002	0.0402	0.1642	0.0052	0.1736	0.2307	0.0113	0.0014	0.014	0.008	0.0117	0.0024	0.0098	0.0109	0.1054	0.1389	0.0019	0.0029	0.0092	0.0127	0.0101	0.0054	0.0128	0.0064	0.0012
6	rs2926471	39672597	0.83	0.326509998324372	0.95	0.0861393601425535	0.935468137763181	0.0439386527055919	0.0031	0.002	0.0402	0.1642	0.0052	0.1736	0.2307	0.0113	0.0014	0.014	0.008	0.0117	0.0024	0.0098	0.0109	0.1054	0.1389	0.0019	0.0029	0.0092	0.0127	0.0101	0.0054	0.0128	0.0064	0.0012
6	rs302593	39672621	0.83	0.326509998324372	0.95	0.0861393601425535	0.93279773228578	0.0448640863199299	0.0031	0.002	0.0402	0.1642	0.0052	0.1736	0.231	0.0112	0.0014	0.014	0.008	0.0117	0.0024	0.0098	0.0109	0.1054	0.1389	0.0019	0.0029	0.0092	0.0126	0.0101	0.0053	0.0128	0.0064	0.0012
6	rs6933563	39682934	0.83	0.326509998324372	0.94	0.100733208212114	0.948531699341378	0.0455637695856857	0.0031	0.002	0.0402	0.1641	0.0052	0.1737	0.2308	0.0112	0.0014	0.014	0.008	0.0117	0.0024	0.0098	0.0109	0.1053	0.1388	0.002	0.003	0.0092	0.0126	0.0101	0.0053	0.0128	0.0064	0.0012
6	rs35170313	39691127	0.83	0.326509998324372	0.95	0.0861393601425535	0.950884383379838	0.0456808493126426	0.0031	0.002	0.0402	0.1641	0.0052	0.1737	0.2308	0.0112	0.0014	0.014	0.008	0.0117	0.0024	0.0098	0.0109	0.1053	0.1388	0.002	0.003	0.0092	0.0126	0.0101	0.0053	0.0128	0.0064	0.0012
6	rs111529654	39696712	0.83	0.326509998324372	0.95	0.0861393601425535	0.981943274674645	0.0472743959780184	0.0032	0.0019	0.0402	0.164	0.0052	0.1739	0.2309	0.0112	0.0015	0.014	0.008	0.0117	0.0024	0.0097	0.0109	0.1052	0.1386	0.002	0.003	0.0092	0.0125	0.0101	0.0053	0.0127	0.0064	0.0012
6	rs3008828	39696749	0.83	0.326509998324372	0.95	0.0861393601425535	0.981602546262881	0.0470961458690523	0.0032	0.0019	0.0402	0.164	0.0052	0.1739	0.2309	0.0112	0.0015	0.014	0.008	0.0117	0.0024	0.0097	0.0109	0.1052	0.1386	0.002	0.003	0.0092	0.0125	0.0101	0.0053	0.0127	0.0064	0.0012
6	rs72853295	39697274	0.83	0.326509998324372	0.94	0.100733208212114	0.982539666137623	0.0481101441270902	0.0032	0.0019	0.0402	0.164	0.0052	0.1739	0.2309	0.0112	0.0015	0.014	0.008	0.0117	0.0024	0.0097	0.0109	0.1053	0.1386	0.002	0.003	0.0092	0.0125	0.0101	0.0053	0.0127	0.0064	0.0012
6	rs114191866	39700538	0.83	0.326509998324372	0.94	0.100733208212114	0.993471262775914	0.0481101441270902	0.0033	0.0019	0.0402	0.1636	0.0052	0.1739	0.2307	0.0112	0.0015	0.0141	0.008	0.0118	0.0024	0.0096	0.0109	0.1053	0.1387	0.0021	0.003	0.0092	0.0125	0.01	0.0053	0.0128	0.0064	0.0013
6	rs215497	39701750	0.83	0.326509998324372	0.94	0.100733208212114	0.993214486877213	0.0487713126614836	0.0034	0.0019	0.0403	0.1633	0.0052	0.1738	0.2306	0.0112	0.0015	0.0141	0.0081	0.0118	0.0025	0.0096	0.0108	0.1054	0.1387	0.0021	0.0031	0.0093	0.0125	0.01	0.0053	0.0129	0.0064	0.0013
6	rs12197465	39720765	0.83	0.326509998324372	0.94	0.100733208212114	1.73650557855258	0.0601418752513562	0.0049	0.0018	0.0397	0.1623	0.0058	0.1722	0.2269	0.0114	0.0019	0.0147	0.0082	0.0125	0.0032	0.0095	0.0106	0.1036	0.1377	0.0028	0.0039	0.0096	0.0135	0.0097	0.0059	0.0137	0.0068	0.0019
6	rs2221215	39721363	0.83	0.326509998324372	0.94	0.100733208212114	1.95413684536945	0.0781658893693271	0.0051	0.002	0.0397	0.1627	0.006	0.1717	0.2234	0.0116	0.0024	0.0151	0.0083	0.0132	0.0037	0.0093	0.0104	0.1019	0.1375	0.0031	0.0044	0.0094	0.0143	0.0099	0.0062	0.014	0.0071	0.0022
6	rs9471152	39723709	0.82	0.36720095628419	0.94	0.100733208212114	2.360919138836	0.0842965206494787	0.0053	0.0022	0.0396	0.1631	0.0065	0.1709	0.2191	0.0118	0.0029	0.0157	0.0085	0.0141	0.0043	0.0089	0.0102	0.0997	0.1372	0.0035	0.0051	0.0093	0.0154	0.0101	0.0067	0.0144	0.0076	0.0026
6	rs458330	39737813	0.82	0.36720095628419	0.94	0.100733208212114	2.54858239712678	0.0783868612179857	0.0055	0.0023	0.0397	0.1631	0.0065	0.171	0.2186	0.0118	0.003	0.0157	0.0085	0.0142	0.0043	0.0089	0.0102	0.0995	0.1371	0.0035	0.0052	0.0093	0.0155	0.0102	0.0068	0.0142	0.0077	0.0027
6	rs1354443	39738417	0.82	0.36720095628419	0.94	0.100733208212114	2.53922534267685	0.081581939666704	0.0056	0.0023	0.0397	0.1631	0.0065	0.171	0.2186	0.0118	0.003	0.0157	0.0085	0.0142	0.0043	0.0089	0.0102	0.0996	0.137	0.0035	0.0051	0.0093	0.0155	0.0102	0.0068	0.0142	0.0077	0.0027
6	rs12215024	39739991	0.82	0.36720095628419	0.94	0.100733208212114	2.5220984260973	0.0807596632599338	0.0056	0.0023	0.0397	0.1631	0.0065	0.171	0.2185	0.0118	0.003	0.0157	0.0085	0.0142	0.0043	0.0089	0.0102	0.0997	0.1369	0.0035	0.0051	0.0093	0.0155	0.0102	0.0068	0.0142	0.0077	0.0027
6	rs12215132	39739992	0.82	0.36720095628419	0.93	0.117127898734063	2.5220984260973	0.0807596632599338	0.0056	0.0023	0.0397	0.1631	0.0065	0.171	0.2185	0.0118	0.003	0.0157	0.0085	0.0142	0.0043	0.0089	0.0102	0.0997	0.1369	0.0035	0.0051	0.0093	0.0155	0.0102	0.0068	0.0142	0.0077	0.0027
6	rs116392808	39742005	0.82	0.36720095628419	0.93	0.117127898734063	2.49653518975655	0.0819568163429922	0.0056	0.0023	0.0397	0.163	0.0065	0.1709	0.2184	0.0118	0.003	0.0157	0.0085	0.0143	0.0043	0.0089	0.0102	0.1	0.1367	0.0035	0.0051	0.0093	0.0155	0.0102	0.0068	0.0141	0.0078	0.0027
6	rs9471160	39742528	0.82	0.36720095628419	0.93	0.117127898734063	2.49415023983227	0.0821820760467997	0.0056	0.0023	0.0397	0.163	0.0065	0.1709	0.2183	0.0118	0.003	0.0157	0.0085	0.0143	0.0043	0.0089	0.0102	0.1	0.1367	0.0035	0.0051	0.0093	0.0155	0.0102	0.0068	0.0141	0.0078	0.0027
6	rs115106328	39746437	0.82	0.36720095628419	0.93	0.117127898734063	2.13291769167326	0.0849046189092807	0.0056	0.0024	0.0397	0.1627	0.0066	0.1711	0.2181	0.0118	0.003	0.0158	0.0085	0.0143	0.0044	0.0087	0.0103	0.1001	0.1369	0.0036	0.0047	0.0093	0.0156	0.0102	0.0068	0.0142	0.0078	0.0027
6	rs2938601	39757489	0.82	0.36720095628419	0.94	0.100733208212114	1.91636392345822	0.0770648527053076	0.0056	0.0024	0.0397	0.1625	0.0066	0.1712	0.218	0.0118	0.003	0.0159	0.0085	0.0143	0.0044	0.0085	0.0104	0.1001	0.1371	0.0036	0.0044	0.0094	0.0156	0.0102	0.0068	0.0143	0.0078	0.0027
6	rs114361662	39770373	0.82	0.36720095628419	0.94	0.100733208212114	1.88808972527291	0.0748096758917711	0.0056	0.0024	0.0395	0.1624	0.0065	0.1712	0.2179	0.0119	0.003	0.0159	0.0085	0.0143	0.0045	0.0086	0.0103	0.1	0.1371	0.0036	0.0044	0.0095	0.0158	0.0102	0.0069	0.0143	0.0078	0.0028
6	rs1041280	39772034	0.82	0.36720095628419	0.94	0.100733208212114	1.88493279603442	0.0746651251279482	0.0056	0.0024	0.0395	0.1623	0.0065	0.1712	0.2179	0.0119	0.003	0.0159	0.0085	0.0143	0.0045	0.0086	0.0103	0.0999	0.1371	0.0036	0.0044	0.0095	0.0158	0.0102	0.007	0.0143	0.0078	0.0028
6	rs72855660	39777089	0.82	0.36720095628419	0.93	0.117127898734063	1.86526997315075	0.0840689375782161	0.0056	0.0025	0.0393	0.1626	0.0064	0.1713	0.2173	0.0119	0.0031	0.0158	0.0086	0.0142	0.0045	0.0088	0.0102	0.1001	0.1369	0.0036	0.0045	0.0095	0.0158	0.0102	0.007	0.0143	0.0079	0.0028
6	rs114570215	39779595	0.82	0.36720095628419	0.94	0.100733208212114	1.85151553531038	0.0925737372595318	0.0055	0.0025	0.0391	0.163	0.0064	0.1715	0.2163	0.012	0.0031	0.0157	0.0087	0.0142	0.0045	0.009	0.0101	0.1005	0.1365	0.0037	0.0045	0.0095	0.0159	0.0102	0.007	0.0144	0.008	0.0029
6	rs2987596	39779904	0.81	0.411214762386647	0.94	0.100733208212114	1.87069465291177	0.0974293009109307	0.0055	0.0025	0.0391	0.1631	0.0064	0.1718	0.2162	0.012	0.0032	0.0157	0.0087	0.0142	0.0045	0.009	0.01	0.1006	0.1365	0.0037	0.0045	0.0092	0.0159	0.0102	0.0071	0.0144	0.008	0.0029
6	rs9471170	39780248	0.81	0.411214762386647	0.94	0.100733208212114	1.88656546575554	0.102627730579959	0.0056	0.0025	0.0391	0.1632	0.0064	0.1719	0.216	0.012	0.0032	0.0157	0.0087	0.0143	0.0045	0.009	0.01	0.1006	0.1364	0.0037	0.0045	0.0092	0.0159	0.0102	0.0071	0.0143	0.008	0.0029
6	rs57049399	39784189	0.81	0.411214762386647	0.94	0.100733208212114	1.95336573149487	0.101236627245305	0.0056	0.0025	0.039	0.1634	0.0065	0.1721	0.2153	0.0121	0.0033	0.0157	0.0088	0.0144	0.0045	0.009	0.0098	0.1009	0.1362	0.0037	0.0046	0.0091	0.0159	0.0101	0.0071	0.0142	0.008	0.003
6	rs2395730	39784365	0.81	0.411214762386647	0.94	0.100733208212114	1.95402667996579	0.101399902916346	0.0056	0.0025	0.039	0.1634	0.0065	0.1721	0.2153	0.0121	0.0033	0.0157	0.0088	0.0144	0.0045	0.009	0.0098	0.1009	0.1362	0.0037	0.0046	0.0091	0.0159	0.0101	0.0071	0.0142	0.008	0.003
6	rs7763000	39786093	0.82	0.36720095628419	0.94	0.100733208212114	2.12498325639617	0.100259127938522	0.006	0.0027	0.0382	0.164	0.0064	0.1717	0.2139	0.012	0.0036	0.0156	0.0085	0.0138	0.0052	0.0083	0.0097	0.1019	0.1363	0.004	0.0049	0.009	0.0167	0.0097	0.0072	0.0143	0.0078	0.0034
6	rs6914445	39790940	0.81	0.411214762386647	0.94	0.100733208212114	2.42659744466434	0.110451525745496	0.0061	0.0027	0.0376	0.1669	0.0064	0.1702	0.214	0.0122	0.0037	0.0161	0.008	0.0135	0.0055	0.0079	0.0093	0.1012	0.1341	0.0043	0.0052	0.0086	0.0174	0.0095	0.0072	0.0153	0.0078	0.0039
6	rs4132531	39795340	0.82	0.36720095628419	0.94	0.100733208212114	2.3340138702898	0.109524567426951	0.006	0.0027	0.0374	0.1675	0.0062	0.1693	0.2141	0.0118	0.0037	0.016	0.0079	0.0136	0.0055	0.0078	0.0093	0.1011	0.1357	0.0045	0.0052	0.0085	0.0168	0.0095	0.0073	0.0153	0.0077	0.004
6	rs4496783	39795549	0.82	0.36720095628419	0.94	0.100733208212114	2.33261280866997	0.108768377832217	0.006	0.0027	0.0374	0.1675	0.0062	0.1693	0.2141	0.0118	0.0037	0.016	0.0079	0.0136	0.0055	0.0078	0.0093	0.101	0.1359	0.0045	0.0052	0.0085	0.0168	0.0095	0.0073	0.0153	0.0077	0.004
6	rs6924787	39797957	0.82	0.36720095628419	0.94	0.100733208212114	2.32771120198627	0.110367133129176	0.0061	0.0027	0.0374	0.1674	0.0062	0.1692	0.2141	0.0118	0.0037	0.0161	0.0079	0.0136	0.0055	0.0078	0.0093	0.1012	0.1359	0.0045	0.0052	0.0085	0.0168	0.0094	0.0073	0.0154	0.0077	0.004
6	rs72857126	39798239	0.82	0.36720095628419	0.94	0.100733208212114	2.32747787402751	0.110958399926122	0.0061	0.0028	0.0373	0.1674	0.0062	0.1692	0.2141	0.0118	0.0037	0.0161	0.0079	0.0136	0.0055	0.0078	0.0093	0.1013	0.1359	0.0045	0.0052	0.0084	0.0168	0.0094	0.0073	0.0154	0.0076	0.004
6	rs9296312	39804125	0.82	0.36720095628419	0.94	0.100733208212114	2.31675284754041	0.109524567426951	0.0061	0.0028	0.0371	0.1671	0.0061	0.1687	0.214	0.0117	0.0038	0.0162	0.0079	0.0136	0.0055	0.0077	0.0093	0.1022	0.1363	0.0046	0.0052	0.0083	0.0167	0.0093	0.0072	0.0156	0.0076	0.0042
6	rs9471182	39806273	0.82	0.36720095628419	0.94	0.100733208212114	2.4241154159832	0.111720374833512	0.0061	0.0028	0.037	0.1671	0.0061	0.1684	0.214	0.0117	0.0038	0.0167	0.0079	0.0136	0.0055	0.0077	0.0093	0.1019	0.1361	0.0046	0.0052	0.0083	0.0168	0.0093	0.0072	0.0157	0.0076	0.0042
6	rs75060172	39808053	0.82	0.36720095628419	0.94	0.100733208212114	2.41041955734991	0.133480399793742	0.0061	0.0028	0.0368	0.1671	0.0061	0.1683	0.2136	0.0117	0.0038	0.0168	0.0079	0.0137	0.0055	0.0077	0.0093	0.102	0.1362	0.0046	0.0052	0.0083	0.0169	0.0092	0.0072	0.0158	0.0076	0.0042
6	rs4714273	39810466	0.82	0.36720095628419	0.94	0.100733208212114	2.11174309814183	0.172265620006629	0.0061	0.003	0.0353	0.1669	0.0062	0.1673	0.2096	0.0116	0.0041	0.0176	0.0077	0.0143	0.0058	0.0077	0.0092	0.1041	0.1377	0.0044	0.0049	0.0075	0.0183	0.0084	0.0072	0.0169	0.008	0.0048
6	rs11750958	39811160	0.82	0.36720095628419	0.94	0.100733208212114	1.97400063479548	0.207247956042958	0.006	0.0029	0.0338	0.1679	0.006	0.1671	0.2092	0.0109	0.0039	0.0175	0.0073	0.0143	0.0056	0.0081	0.0088	0.1051	0.1411	0.0044	0.0048	0.0071	0.0184	0.0078	0.0068	0.017	0.0078	0.0047
6	rs9471186	39811567	0.82	0.36720095628419	0.94	0.100733208212114	1.75983397063544	0.196762943231007	0.0058	0.0029	0.0329	0.1683	0.0059	0.1668	0.2093	0.0087	0.0037	0.0175	0.0071	0.0146	0.0054	0.0082	0.0098	0.1059	0.1432	0.0046	0.0047	0.007	0.0182	0.0077	0.0064	0.0177	0.0076	0.0047
6	rs9462579	39815570	0.82	0.36720095628419	0.94	0.100733208212114	1.73365004230897	0.200411932867976	0.0056	0.0028	0.0322	0.1683	0.0059	0.1671	0.21	0.0077	0.0037	0.0176	0.0068	0.0148	0.0054	0.0083	0.0103	0.1059	0.1434	0.0047	0.0047	0.007	0.0184	0.0077	0.0062	0.0182	0.0075	0.0046
6	rs116299878	39818175	0.82	0.36720095628419	0.93	0.117127898734063	1.7359766515995	0.192517260682641	0.0056	0.0028	0.0322	0.1683	0.0059	0.167	0.21	0.0077	0.0037	0.0176	0.0068	0.0148	0.0054	0.0084	0.0104	0.1057	0.1434	0.0047	0.0047	0.007	0.0184	0.0077	0.0062	0.0182	0.0075	0.0046
6	rs115343635	39818215	0.82	0.36720095628419	0.93	0.117127898734063	1.73587087296778	0.19344655532836	0.0056	0.0028	0.0322	0.1683	0.0059	0.167	0.21	0.0077	0.0037	0.0176	0.0068	0.0148	0.0054	0.0084	0.0104	0.1057	0.1434	0.0047	0.0047	0.007	0.0184	0.0077	0.0062	0.0182	0.0075	0.0046
6	rs7767910	39818374	0.82	0.36720095628419	0.93	0.117127898734063	1.73576509658921	0.192310956719163	0.0056	0.0028	0.0322	0.1683	0.0059	0.167	0.21	0.0077	0.0037	0.0176	0.0068	0.0148	0.0054	0.0084	0.0104	0.1057	0.1434	0.0047	0.0047	0.007	0.0184	0.0077	0.0062	0.0182	0.0075	0.0046
6	rs11754131	39821741	0.82	0.36720095628419	0.93	0.117127898734063	1.71728900469713	0.197178827838367	0.0056	0.0028	0.0322	0.1683	0.0059	0.1672	0.2101	0.0076	0.0036	0.0175	0.0068	0.0148	0.0053	0.0084	0.0104	0.1058	0.1434	0.0046	0.0046	0.007	0.0184	0.0077	0.0062	0.0183	0.0075	0.0046
6	rs28385603	39834169	0.81	0.411214762386647	0.93	0.117127898734063	1.61243904384884	0.170481345438242	0.0055	0.0027	0.0321	0.1681	0.0059	0.1678	0.2105	0.0077	0.0035	0.0175	0.0067	0.0146	0.0053	0.0084	0.0103	0.1059	0.1432	0.0045	0.0045	0.0073	0.0185	0.0077	0.006	0.0185	0.0077	0.0046
6	rs10456475	39834386	0.81	0.411214762386647	0.92	0.135444945858012	1.63382175581089	0.164776365116325	0.0055	0.0027	0.0324	0.1681	0.0059	0.1677	0.2104	0.0077	0.0035	0.0175	0.0067	0.0146	0.0053	0.0084	0.0103	0.1059	0.1432	0.0045	0.0045	0.0073	0.0185	0.0077	0.006	0.0185	0.0077	0.0046
6	rs2504791	39838496	0.81	0.411214762386647	0.92	0.135444945858012	1.61924580306621	0.158368059185819	0.0055	0.0027	0.0324	0.168	0.0059	0.1678	0.2112	0.0077	0.0034	0.0174	0.0067	0.0148	0.0053	0.0084	0.0102	0.1058	0.1426	0.0045	0.0044	0.0073	0.0186	0.0077	0.006	0.0185	0.0077	0.0045
6	rs115501067	39848880	0.81	0.411214762386647	0.92	0.135444945858012	1.49821366150191	0.143585361395857	0.0054	0.0026	0.0319	0.1679	0.0058	0.1675	0.2121	0.0076	0.0033	0.0176	0.0064	0.0146	0.005	0.0083	0.0102	0.1059	0.144	0.0044	0.0042	0.0074	0.0188	0.0079	0.0058	0.0185	0.0075	0.0044
6	rs56875380	39851278	0.81	0.411214762386647	0.92	0.135444945858012	1.43261734556058	0.123297674736775	0.0053	0.0025	0.0317	0.1679	0.0057	0.1673	0.2127	0.0076	0.0032	0.0177	0.0062	0.0144	0.0048	0.0083	0.0103	0.1059	0.1449	0.0043	0.004	0.0075	0.019	0.008	0.0057	0.0184	0.0074	0.0043
6	rs3008806	39852684	0.81	0.411214762386647	0.92	0.135444945858012	1.28382704047142	0.119535640826982	0.0053	0.0025	0.0314	0.1675	0.0057	0.167	0.2124	0.0075	0.0032	0.0177	0.0062	0.014	0.0046	0.0082	0.0103	0.1067	0.1464	0.0045	0.0038	0.0075	0.0191	0.0081	0.0056	0.0184	0.0071	0.0043
6	rs35383047	39855288	0.81	0.411214762386647	0.92	0.135444945858012	1.34518922136948	0.120406618012422	0.0053	0.0025	0.0314	0.1676	0.0056	0.167	0.2126	0.0075	0.0032	0.0176	0.0061	0.0139	0.0047	0.0082	0.0104	0.1065	0.1463	0.0045	0.004	0.0076	0.0191	0.0081	0.0056	0.0183	0.0071	0.0042
6	rs3004068	39866123	0.81	0.411214762386647	0.93	0.117127898734063	1.21938274001711	0.108349142432876	0.005	0.0025	0.0308	0.1695	0.0055	0.1667	0.2125	0.007	0.0033	0.0173	0.0058	0.0137	0.0046	0.0082	0.0104	0.1065	0.1478	0.0045	0.0038	0.0077	0.0192	0.0083	0.0052	0.0181	0.007	0.0041
6	rs111341043	39870751	0.81	0.411214762386647	0.93	0.117127898734063	1.19035632737149	0.102956120694023	0.0049	0.0024	0.0308	0.1699	0.0054	0.1665	0.2126	0.0069	0.0033	0.0172	0.0057	0.0136	0.0045	0.0081	0.0105	0.1066	0.1486	0.0045	0.0038	0.0077	0.0192	0.0082	0.0053	0.0181	0.0069	0.004
6	rs11968491	39873309	0.81	0.411214762386647	0.93	0.117127898734063	1.18089430243364	0.0999341173109123	0.0049	0.0024	0.0308	0.1699	0.0054	0.1665	0.2126	0.0069	0.0033	0.0171	0.0056	0.0135	0.0044	0.0081	0.0105	0.1066	0.1488	0.0045	0.0038	0.0077	0.0192	0.0082	0.0053	0.0181	0.0068	0.004
6	rs11968529	39873755	0.81	0.411214762386647	0.93	0.117127898734063	1.17548760130514	0.099852929030262	0.0049	0.0025	0.0308	0.17	0.0054	0.1664	0.2126	0.0069	0.0033	0.0171	0.0056	0.0135	0.0044	0.0081	0.0105	0.1066	0.1488	0.0045	0.0038	0.0077	0.0192	0.0082	0.0053	0.0181	0.0068	0.004
6	rs41273140	39874329	0.81	0.411214762386647	0.93	0.117127898734063	1.16890275076128	0.101399902916346	0.0049	0.0026	0.0308	0.17	0.0054	0.1663	0.2126	0.0068	0.0033	0.0171	0.0056	0.0135	0.0044	0.0081	0.0105	0.1065	0.1489	0.0045	0.0038	0.0077	0.0192	0.0082	0.0053	0.0181	0.0068	0.004
6	rs41273142	39874728	0.81	0.411214762386647	0.93	0.117127898734063	1.1786937961789	0.102627730579959	0.0049	0.0026	0.0308	0.17	0.0054	0.1663	0.2126	0.0068	0.0033	0.0171	0.0056	0.0135	0.0044	0.0081	0.0105	0.1065	0.1489	0.0045	0.0038	0.0077	0.0192	0.0082	0.0053	0.0182	0.0068	0.004
6	rs116607875	39876196	0.81	0.411214762386647	0.93	0.117127898734063	1.16844600747768	0.11011410358038	0.0049	0.0028	0.0308	0.17	0.0056	0.1661	0.2126	0.0066	0.0033	0.0171	0.0056	0.0134	0.0044	0.0081	0.0103	0.1065	0.149	0.0046	0.0038	0.0077	0.0192	0.0082	0.0053	0.0182	0.0069	0.004
6	rs11963325	39876331	0.81	0.411214762386647	0.93	0.117127898734063	1.17475523639712	0.110282765224137	0.0049	0.0028	0.0308	0.17	0.0056	0.1662	0.2126	0.0066	0.0033	0.0171	0.0056	0.0134	0.0044	0.0081	0.0103	0.1062	0.1491	0.0046	0.0038	0.0077	0.0192	0.0082	0.0053	0.0182	0.0069	0.004
6	rs7762875	39881102	0.81	0.411214762386647	0.93	0.117127898734063	1.16753273075467	0.105100556467389	0.0049	0.0028	0.0308	0.1702	0.0056	0.1661	0.2128	0.0066	0.0033	0.0171	0.0056	0.0134	0.0044	0.0081	0.0103	0.1062	0.1491	0.0046	0.0038	0.0077	0.0192	0.0082	0.0053	0.0182	0.0069	0.004
6	rs35825585	39881120	0.81	0.411214762386647	0.93	0.117127898734063	1.16753273075467	0.105017761869895	0.0049	0.0028	0.0308	0.1702	0.0056	0.1661	0.2128	0.0066	0.0033	0.0171	0.0056	0.0134	0.0044	0.0081	0.0103	0.1062	0.1491	0.0046	0.0038	0.0077	0.0192	0.0082	0.0053	0.0182	0.0069	0.004
6	rs56293199	39884584	0.81	0.411214762386647	0.93	0.117127898734063	1.16297054749762	0.106595165313916	0.0049	0.0028	0.0308	0.1703	0.0056	0.1661	0.2128	0.0066	0.0034	0.0172	0.0056	0.0134	0.0043	0.0081	0.0104	0.1062	0.149	0.0046	0.0037	0.0077	0.0192	0.0083	0.0053	0.0182	0.0069	0.004
6	rs114557511	39886246	0.81	0.411214762386647	0.93	0.117127898734063	1.16205895166662	0.108684480987511	0.0049	0.0028	0.0307	0.1705	0.0056	0.166	0.2127	0.0066	0.0034	0.0172	0.0056	0.0134	0.0043	0.008	0.0104	0.1063	0.1489	0.0046	0.0037	0.0076	0.0192	0.0083	0.0053	0.0183	0.0069	0.004
6	rs9471207	39889240	0.8	0.458652199356866	0.93	0.117127898734063	1.1682633297477	0.107095176384412	0.0048	0.0028	0.0306	0.1711	0.0056	0.1659	0.2127	0.0065	0.0034	0.0173	0.0056	0.0133	0.0043	0.008	0.0105	0.1061	0.1489	0.0046	0.0036	0.0076	0.0191	0.0083	0.0052	0.0184	0.0069	0.004
6	rs79728516	39891556	0.8	0.458652199356866	0.93	0.117127898734063	1.13691963371015	0.101726761465826	0.0048	0.0028	0.0305	0.1714	0.0055	0.1659	0.2123	0.0064	0.0034	0.0173	0.0055	0.0134	0.0042	0.0078	0.0107	0.1061	0.1495	0.0046	0.0036	0.0076	0.0192	0.0083	0.0052	0.0184	0.0067	0.004
6	rs76673001	39897360	0.8	0.458652199356866	0.92	0.135444945858012	1.1344808290484	0.0895210201122447	0.0046	0.0028	0.0304	0.1721	0.0054	0.1658	0.2119	0.0063	0.0034	0.0173	0.0053	0.0134	0.0041	0.0076	0.0109	0.1062	0.1501	0.0046	0.0035	0.0077	0.0192	0.0083	0.0051	0.0184	0.0065	0.0039
6	rs3008824	39898656	0.8	0.458652199356866	0.93	0.117127898734063	1.13402942553093	0.0876627292794626	0.0046	0.0028	0.0304	0.1722	0.0054	0.1658	0.2119	0.0063	0.0034	0.0173	0.0053	0.0134	0.0041	0.0076	0.011	0.1062	0.1502	0.0046	0.0035	0.0077	0.0192	0.0083	0.0051	0.0185	0.0065	0.0039
6	rs62403569	39900503	0.8	0.458652199356866	0.93	0.117127898734063	1.14515451774647	0.0931259515421921	0.0046	0.0028	0.0304	0.1722	0.0054	0.1658	0.2119	0.0063	0.0034	0.0173	0.0053	0.0134	0.0041	0.0076	0.011	0.1063	0.1503	0.0046	0.0035	0.0077	0.0192	0.0083	0.0051	0.0184	0.0064	0.0039
6	rs2504080	39904317	0.8	0.458652199356866	0.9	0.178319663885856	1.15832434278799	0.0887448420242595	0.0046	0.0028	0.0303	0.1723	0.0054	0.1659	0.2118	0.0062	0.0034	0.0174	0.0053	0.0134	0.0041	0.0076	0.011	0.1064	0.1504	0.0047	0.0034	0.0077	0.0191	0.0083	0.005	0.0185	0.0064	0.0039
6	rs3008826	39904895	0.81	0.411214762386647	0.9	0.178319663885856	1.20067850628878	0.0906121869682593	0.0045	0.0027	0.0303	0.1724	0.0053	0.166	0.2115	0.0061	0.0034	0.0174	0.0052	0.0135	0.0041	0.0076	0.011	0.1066	0.1508	0.0047	0.0034	0.0077	0.019	0.0084	0.0049	0.0185	0.0062	0.0038
6	rs12215720	39910947	0.82	0.36720095628419	0.9	0.178319663885856	1.65946731250499	0.0854381458425069	0.0039	0.0023	0.0301	0.1739	0.005	0.1678	0.2067	0.005	0.0034	0.0176	0.0041	0.0134	0.0047	0.0075	0.0108	0.1091	0.1552	0.0047	0.0032	0.0079	0.0179	0.0087	0.0042	0.019	0.0055	0.0037
6	rs10947842	39915349	0.82	0.36720095628419	0.9	0.178319663885856	1.65832218851966	0.0839173532368919	0.0039	0.0023	0.0301	0.1739	0.005	0.1678	0.2067	0.005	0.0034	0.0176	0.004	0.0134	0.0047	0.0075	0.0108	0.1091	0.1552	0.0048	0.0032	0.0079	0.0179	0.0087	0.0042	0.019	0.0055	0.0037
6	rs75785504	39917840	0.82	0.36720095628419	0.9	0.178319663885856	1.65832218851966	0.0847524294993647	0.0039	0.0023	0.0301	0.1739	0.005	0.1679	0.2067	0.005	0.0034	0.0176	0.004	0.0134	0.0047	0.0075	0.0108	0.1091	0.1552	0.0048	0.0032	0.0079	0.0179	0.0087	0.0042	0.019	0.0055	0.0037
6	rs2475802	39920347	0.82	0.36720095628419	0.9	0.178319663885856	1.6584262791234	0.0858200580892257	0.0039	0.0023	0.0301	0.1739	0.005	0.1679	0.2067	0.005	0.0034	0.0176	0.004	0.0134	0.0047	0.0075	0.0108	0.1091	0.1552	0.0047	0.0032	0.0079	0.0179	0.0087	0.0042	0.019	0.0055	0.0037
6	rs6918915	39932773	0.82	0.36720095628419	0.9	0.178319663885856	1.59115720821361	0.0797922432827434	0.0038	0.0023	0.03	0.1743	0.005	0.1679	0.2066	0.005	0.0034	0.0176	0.004	0.0134	0.0047	0.0074	0.0109	0.1093	0.1554	0.0047	0.003	0.0076	0.0179	0.0087	0.0042	0.0191	0.0055	0.0036
6	rs76277193	39949713	0.82	0.36720095628419	0.9	0.178319663885856	1.62306619007653	0.0714432632550444	0.0036	0.002	0.0306	0.1743	0.0047	0.1674	0.2054	0.0048	0.0032	0.0173	0.0035	0.0138	0.0049	0.007	0.0115	0.1107	0.1571	0.0047	0.0028	0.0076	0.0177	0.0091	0.0038	0.019	0.005	0.0035
6	rs2984436	39955366	0.82	0.36720095628419	0.9	0.178319663885856	1.62110396841352	0.0713014336840054	0.0036	0.002	0.0306	0.1743	0.0047	0.1674	0.2052	0.0048	0.0032	0.0173	0.0034	0.0138	0.0049	0.007	0.0116	0.1109	0.1573	0.0047	0.0028	0.0076	0.0177	0.0092	0.0038	0.019	0.005	0.0035
6	rs34193099	39965712	0.82	0.36720095628419	0.9	0.178319663885856	1.62306619007653	0.0678632666738902	0.0035	0.002	0.0307	0.1743	0.0047	0.1673	0.205	0.0048	0.0032	0.0173	0.0034	0.0139	0.0049	0.007	0.0116	0.1111	0.1574	0.0047	0.0028	0.0076	0.0177	0.0092	0.0037	0.019	0.0049	0.0035
6	rs114702508	39976684	0.82	0.36720095628419	0.9	0.178319663885856	1.62647627110233	0.0746651251279482	0.0035	0.0019	0.0307	0.1742	0.0046	0.1671	0.2047	0.0048	0.0032	0.0173	0.0033	0.0139	0.0049	0.0071	0.0118	0.1114	0.1576	0.0047	0.0028	0.0076	0.0177	0.0093	0.0037	0.019	0.0049	0.0034
6	rs2984428	39999523	0.82	0.36720095628419	0.9	0.178319663885856	1.61852338866807	0.072439332491911	0.0035	0.0019	0.0308	0.1742	0.0046	0.167	0.2044	0.0048	0.0032	0.0173	0.0033	0.014	0.005	0.0071	0.0119	0.1116	0.1577	0.0047	0.0027	0.0076	0.0177	0.0094	0.0036	0.019	0.0049	0.0034
6	rs116582145	40020534	0.82	0.36720095628419	0.9	0.178319663885856	1.60358502130614	0.0606708402544973	0.0035	0.0019	0.0309	0.1741	0.0046	0.1669	0.2041	0.0048	0.0032	0.0173	0.0033	0.014	0.005	0.0071	0.012	0.1118	0.1579	0.0048	0.0027	0.0076	0.0177	0.0095	0.0036	0.019	0.0049	0.0034
6	rs1923489	40023088	0.82	0.36720095628419	0.9	0.178319663885856	1.6021453205671	0.0594177684161	0.0035	0.0019	0.0309	0.1741	0.0046	0.1669	0.2041	0.0048	0.0032	0.0173	0.0033	0.014	0.005	0.0071	0.012	0.1118	0.1579	0.0048	0.0027	0.0076	0.0177	0.0095	0.0036	0.019	0.0049	0.0034
6	rs72861802	40042767	0.82	0.36720095628419	0.9	0.178319663885856	1.6092454676926	0.0601418752513562	0.0035	0.0018	0.0309	0.1742	0.0046	0.1669	0.204	0.0047	0.0032	0.0173	0.0033	0.014	0.005	0.0071	0.012	0.1118	0.1579	0.0047	0.0027	0.0076	0.0177	0.0096	0.0036	0.0189	0.0049	0.0035
6	rs1524087	40057504	0.82	0.36720095628419	0.9	0.178319663885856	1.68965284253524	0.0575914987783686	0.0035	0.0018	0.0308	0.1743	0.0046	0.1671	0.2036	0.0046	0.0032	0.0173	0.0031	0.014	0.0051	0.0071	0.0121	0.112	0.1581	0.0046	0.0028	0.0076	0.0177	0.0096	0.0036	0.0188	0.0049	0.0035
6	rs116428971	40083495	0.82	0.36720095628419	0.9	0.178319663885856	1.67573735049804	0.0514553751947247	0.0035	0.0018	0.0308	0.1743	0.0046	0.1671	0.2035	0.0046	0.0032	0.0173	0.0031	0.0141	0.0051	0.0071	0.0123	0.1119	0.158	0.0046	0.0027	0.0076	0.0177	0.0096	0.0037	0.0188	0.005	0.0035
6	rs847745	40084072	0.82	0.36720095628419	0.89	0.20310604818777	1.6753194690313	0.05102417148622	0.0035	0.0018	0.0308	0.1743	0.0046	0.1671	0.2035	0.0046	0.0032	0.0173	0.0031	0.0141	0.0051	0.0071	0.0123	0.1119	0.158	0.0046	0.0027	0.0076	0.0177	0.0096	0.0037	0.0188	0.005	0.0035
6	rs112755797	40084102	0.82	0.36720095628419	0.89	0.20310604818777	1.67584182661837	0.0511472113061697	0.0035	0.0018	0.0308	0.1743	0.0046	0.1671	0.2035	0.0046	0.0032	0.0173	0.0031	0.0141	0.0051	0.0071	0.0123	0.1119	0.158	0.0046	0.0027	0.0076	0.0177	0.0096	0.0037	0.0188	0.005	0.0035
6	rs62402081	40086681	0.82	0.36720095628419	0.89	0.20310604818777	1.79920442502741	0.0542649254622272	0.0035	0.0018	0.0308	0.1743	0.0046	0.1668	0.2034	0.0046	0.0031	0.0173	0.0031	0.0143	0.0051	0.0074	0.0125	0.1116	0.1577	0.0046	0.0027	0.0076	0.0177	0.0097	0.0037	0.0189	0.005	0.0035
6	rs78485752	40087485	0.82	0.36720095628419	0.89	0.20310604818777	1.80231135436654	0.0545810822115192	0.0035	0.0018	0.0308	0.1743	0.0046	0.1668	0.2034	0.0046	0.0031	0.0173	0.0031	0.0143	0.0051	0.0074	0.0125	0.1116	0.1577	0.0046	0.0027	0.0076	0.0177	0.0097	0.0037	0.0189	0.005	0.0035
6	rs9471245	40095870	0.82	0.36720095628419	0.89	0.20310604818777	1.81357605791837	0.0536349935677788	0.0035	0.0018	0.0309	0.1743	0.0046	0.1668	0.2034	0.0045	0.0031	0.0173	0.0031	0.0143	0.0051	0.0074	0.0125	0.1115	0.1577	0.0046	0.0027	0.0076	0.0177	0.0098	0.0037	0.0189	0.005	0.0035
6	rs10947855	40096889	0.82	0.36720095628419	0.89	0.20310604818777	1.81432789904919	0.052446903819743	0.0035	0.0018	0.0309	0.1743	0.0046	0.1668	0.2034	0.0045	0.0031	0.0173	0.0031	0.0143	0.0051	0.0074	0.0125	0.1115	0.1577	0.0046	0.0027	0.0076	0.0177	0.0098	0.0037	0.0189	0.005	0.0035
6	rs112986394	40101661	0.82	0.36720095628419	0.89	0.20310604818777	1.82142196590161	0.0561737222140632	0.0035	0.0018	0.0309	0.1743	0.0046	0.1668	0.2034	0.0045	0.0031	0.0173	0.0031	0.0143	0.005	0.0074	0.0125	0.1115	0.1577	0.0046	0.0027	0.0076	0.0177	0.0098	0.0037	0.0189	0.005	0.0035
6	rs75734970	40107233	0.82	0.36720095628419	0.89	0.20310604818777	1.82271282074255	0.0559175756741333	0.0034	0.0018	0.0309	0.1743	0.0047	0.1668	0.2034	0.0045	0.0031	0.0174	0.0031	0.0143	0.0049	0.0074	0.0125	0.1118	0.1576	0.0046	0.0027	0.0077	0.0177	0.0098	0.0037	0.019	0.005	0.0034
6	rs74580015	40107732	0.82	0.36720095628419	0.89	0.20310604818777	1.82357356558155	0.0569451762326892	0.0034	0.0018	0.0309	0.1743	0.0047	0.1668	0.2034	0.0045	0.0031	0.0174	0.0031	0.0143	0.0049	0.0074	0.0125	0.1118	0.1576	0.0046	0.0027	0.0077	0.0177	0.0098	0.0037	0.019	0.005	0.0034
6	rs12189703	40112188	0.82	0.36720095628419	0.86	0.29215087580064	1.83887503004698	0.060009941834155	0.0035	0.0018	0.0305	0.1745	0.0046	0.1667	0.2034	0.0045	0.0031	0.0174	0.003	0.0143	0.0053	0.0074	0.0125	0.1118	0.1574	0.0046	0.0028	0.0076	0.0177	0.0098	0.0037	0.019	0.0049	0.0034
6	rs62402085	40114705	0.82	0.36720095628419	0.86	0.29215087580064	1.84470541787745	0.0607370992376817	0.0035	0.0018	0.0305	0.1745	0.0046	0.1667	0.2034	0.0045	0.0031	0.0174	0.003	0.0142	0.0053	0.0074	0.0126	0.1118	0.1574	0.0046	0.0028	0.0076	0.0177	0.0098	0.0037	0.019	0.0049	0.0034
6	rs11754323	40123937	0.82	0.36720095628419	0.86	0.29215087580064	1.89473603192295	0.0531959351761616	0.0034	0.0018	0.0305	0.1744	0.0048	0.1664	0.2029	0.0045	0.0029	0.0177	0.003	0.0137	0.0047	0.0072	0.0132	0.1126	0.1565	0.0047	0.003	0.008	0.0181	0.0099	0.0037	0.0196	0.0049	0.0031
6	rs12194540	40125525	0.82	0.36720095628419	0.85	0.32706018639722	1.90641347957475	0.048350110809401	0.0034	0.0018	0.0305	0.1744	0.0048	0.1664	0.2029	0.0045	0.0029	0.0178	0.003	0.0136	0.0047	0.0072	0.0132	0.1126	0.1564	0.0047	0.003	0.0081	0.0181	0.0099	0.0037	0.0196	0.0049	0.0031
6	rs77856172	40127068	0.82	0.36720095628419	0.85	0.32706018639722	1.90816173423747	0.0449222099932158	0.0034	0.0018	0.0305	0.1744	0.0048	0.1664	0.2028	0.0045	0.0029	0.0178	0.0031	0.0136	0.0046	0.0072	0.0132	0.1127	0.1564	0.0047	0.003	0.0081	0.0181	0.01	0.0037	0.0196	0.0049	0.0031
6	rs12526367	40128521	0.82	0.36720095628419	0.84	0.364737902801441	1.92183867335456	0.0381886055427762	0.0034	0.0018	0.0305	0.1743	0.0048	0.1664	0.2028	0.0045	0.0029	0.0178	0.0031	0.0136	0.0046	0.0072	0.0132	0.1127	0.1564	0.0047	0.003	0.0081	0.0182	0.01	0.0037	0.0197	0.0049	0.0031
6	rs4714307	40129560	0.82	0.36720095628419	0.84	0.364737902801441	1.83811970307164	0.0400466215622412	0.0034	0.0019	0.0305	0.1742	0.0048	0.1662	0.2025	0.0045	0.0029	0.0178	0.0032	0.0136	0.005	0.0072	0.0132	0.1126	0.1564	0.0047	0.003	0.0081	0.0182	0.01	0.0037	0.0196	0.0049	0.0031
6	rs12663070	40135688	0.82	0.36720095628419	0.84	0.364737902801441	1.83553081996057	0.0416065213949359	0.0034	0.002	0.0304	0.1742	0.0048	0.1665	0.2022	0.0045	0.0029	0.0178	0.0032	0.0135	0.0051	0.0072	0.0133	0.1126	0.1566	0.0047	0.003	0.0081	0.0182	0.0101	0.0037	0.0195	0.0048	0.0032
6	rs78665196	40139036	0.82	0.36720095628419	0.84	0.364737902801441	1.83466813755091	0.0416627261370091	0.0034	0.002	0.0304	0.1742	0.0048	0.1666	0.202	0.0045	0.003	0.0178	0.0032	0.0135	0.0051	0.0072	0.0133	0.1125	0.1567	0.0047	0.0031	0.0081	0.0182	0.0101	0.0037	0.0194	0.0048	0.0032
6	rs9471252	40141299	0.82	0.36720095628419	0.84	0.364737902801441	1.83553081996057	0.0416065213949359	0.0034	0.002	0.0303	0.1742	0.0048	0.1666	0.2019	0.0045	0.003	0.0178	0.0032	0.0135	0.0051	0.0072	0.0133	0.1125	0.1568	0.0047	0.0031	0.0081	0.0182	0.0101	0.0037	0.0194	0.0048	0.0032
6	rs11970580	40147069	0.82	0.36720095628419	0.84	0.364737902801441	1.86169263576888	0.0417752375034905	0.0033	0.002	0.0303	0.1747	0.0049	0.1666	0.2019	0.0046	0.003	0.0178	0.0032	0.0136	0.0051	0.0072	0.0133	0.1124	0.1566	0.0047	0.0031	0.0081	0.0181	0.0101	0.0037	0.0194	0.0048	0.0032
6	rs819958	40152215	0.82	0.36720095628419	0.84	0.364737902801441	1.86039236833202	0.0425666138932517	0.0033	0.002	0.0302	0.1747	0.0049	0.1667	0.202	0.0046	0.003	0.0178	0.0032	0.0136	0.0051	0.0072	0.0132	0.1125	0.1564	0.0048	0.0031	0.0081	0.0181	0.0101	0.0037	0.0194	0.0048	0.0032
6	rs78388576	40155443	0.82	0.36720095628419	0.84	0.364737902801441	1.84827154913304	0.0431359396601652	0.0033	0.002	0.0302	0.1747	0.0049	0.1667	0.202	0.0046	0.003	0.0178	0.0032	0.0136	0.0051	0.0072	0.0132	0.1125	0.1564	0.0048	0.0031	0.0081	0.0181	0.01	0.0037	0.0194	0.0048	0.0032
6	rs35032383	40185308	0.82	0.36720095628419	0.83	0.405269641990714	1.66092514809757	0.044747939085228	0.0033	0.002	0.03	0.1749	0.005	0.1666	0.2025	0.0046	0.0028	0.0178	0.0034	0.0135	0.005	0.007	0.0133	0.1123	0.1565	0.0047	0.0029	0.0081	0.0181	0.01	0.0036	0.0193	0.0049	0.0033
6	rs114112061	40188605	0.82	0.36720095628419	0.83	0.405269641990714	1.61542863105106	0.0466813831772201	0.0033	0.002	0.03	0.1749	0.0051	0.1665	0.2025	0.0046	0.0028	0.0179	0.0034	0.0135	0.005	0.0069	0.0133	0.1122	0.1565	0.0047	0.0029	0.0081	0.0181	0.01	0.0036	0.0193	0.0049	0.0033
6	rs1590512	40195177	0.82	0.36720095628419	0.83	0.405269641990714	1.55276093224823	0.0449803670229448	0.0033	0.002	0.03	0.1749	0.0051	0.1665	0.2026	0.0047	0.0028	0.0179	0.0035	0.0135	0.005	0.0068	0.0133	0.1122	0.1565	0.0047	0.0028	0.008	0.0181	0.01	0.0036	0.0193	0.0049	0.0033
6	rs59595999	40212516	0.82	0.36720095628419	0.83	0.405269641990714	1.47679407344151	0.0403786316930395	0.0033	0.002	0.0299	0.1749	0.0052	0.1665	0.2027	0.0047	0.0028	0.0179	0.0035	0.0135	0.005	0.0066	0.0133	0.1121	0.1565	0.0047	0.0028	0.008	0.0181	0.01	0.0036	0.0193	0.005	0.0034
6	rs6940128	40212720	0.82	0.36720095628419	0.83	0.405269641990714	1.50504347141879	0.0396058611667945	0.0033	0.002	0.0299	0.1749	0.0052	0.1665	0.2028	0.0047	0.0028	0.018	0.0035	0.0135	0.005	0.0066	0.0133	0.1121	0.1565	0.0046	0.0028	0.0081	0.0181	0.01	0.0036	0.0193	0.005	0.0034
6	rs9367050	40212881	0.82	0.36720095628419	0.83	0.405269641990714	1.53733531693617	0.0398810790597728	0.0033	0.002	0.0299	0.1748	0.0052	0.1666	0.2027	0.0047	0.0028	0.0182	0.0035	0.0135	0.0049	0.0066	0.0134	0.1121	0.1565	0.0045	0.0028	0.0081	0.0181	0.01	0.0036	0.0193	0.005	0.0034
6	rs10947864	40217930	0.82	0.36720095628419	0.82	0.448736318624531	1.45102207263007	0.0431359396601652	0.0033	0.0021	0.0295	0.1748	0.0054	0.1662	0.2027	0.0048	0.0028	0.0182	0.0036	0.0134	0.0048	0.0065	0.0136	0.1117	0.1569	0.0045	0.0027	0.0081	0.0181	0.0101	0.0037	0.0192	0.0051	0.0034
6	rs115716761	40229251	0.82	0.36720095628419	0.82	0.448736318624531	1.36578612582206	0.0456222928347064	0.0032	0.002	0.0293	0.1747	0.0055	0.1659	0.2028	0.0049	0.0027	0.0183	0.0038	0.0133	0.0047	0.0066	0.0137	0.1121	0.1569	0.0045	0.0027	0.0082	0.018	0.0101	0.0039	0.0191	0.0052	0.0033
6	rs76495797	40243721	0.83	0.326509998324372	0.82	0.448736318624531	1.13954139258186	0.0467405359611238	0.0029	0.002	0.0289	0.1742	0.0058	0.1653	0.2029	0.0049	0.0025	0.0184	0.0042	0.0132	0.0044	0.0068	0.014	0.1133	0.1567	0.0046	0.0025	0.0085	0.0177	0.0101	0.0042	0.0187	0.0055	0.0031
6	rs1408977	40247122	0.83	0.326509998324372	0.82	0.448736318624531	1.1291587921416	0.0470961458690523	0.0029	0.002	0.0289	0.1742	0.0058	0.1653	0.2029	0.0049	0.0025	0.0184	0.0042	0.0132	0.0044	0.0068	0.014	0.1133	0.1567	0.0046	0.0025	0.0085	0.0177	0.0101	0.0043	0.0186	0.0056	0.0031
6	rs1408976	40247164	0.83	0.326509998324372	0.82	0.448736318624531	1.12879833422235	0.0470961458690523	0.0029	0.002	0.0289	0.1742	0.0058	0.1653	0.2029	0.0049	0.0025	0.0184	0.0042	0.0132	0.0044	0.0068	0.014	0.1133	0.1567	0.0046	0.0025	0.0085	0.0177	0.0101	0.0043	0.0186	0.0056	0.0031
6	rs78757377	40251192	0.82	0.36720095628419	0.82	0.448736318624531	1.08445652977868	0.0491941152509978	0.0028	0.002	0.0288	0.1743	0.0059	0.1651	0.2029	0.005	0.0025	0.0184	0.0044	0.0132	0.0043	0.0069	0.0141	0.1138	0.1562	0.0046	0.0024	0.0086	0.0176	0.0101	0.0044	0.0186	0.0057	0.0031
6	rs7743422	40252740	0.82	0.36720095628419	0.81	0.49521423796015	1.08055722803536	0.0491336170137202	0.0028	0.002	0.0288	0.1743	0.0059	0.165	0.2029	0.005	0.0025	0.0184	0.0044	0.0132	0.0043	0.0069	0.0141	0.1138	0.1562	0.0046	0.0024	0.0086	0.0176	0.0101	0.0044	0.0186	0.0057	0.0031
6	rs6905107	40254644	0.82	0.36720095628419	0.81	0.49521423796015	1.14298040538682	0.0465041230957959	0.0025	0.002	0.029	0.1742	0.0059	0.165	0.2028	0.005	0.0025	0.0184	0.0044	0.0132	0.0043	0.0069	0.0141	0.1138	0.1561	0.0046	0.0024	0.0086	0.0176	0.0101	0.0045	0.0186	0.0057	0.0031
6	rs61372030	40254694	0.82	0.36720095628419	0.8	0.544775224122235	1.14298040538682	0.0464451025274072	0.0025	0.002	0.029	0.1742	0.0059	0.165	0.2028	0.005	0.0025	0.0184	0.0044	0.0132	0.0043	0.0069	0.0141	0.1138	0.1561	0.0046	0.0024	0.0086	0.0176	0.0101	0.0045	0.0186	0.0057	0.0031
6	rs12208462	40256259	0.82	0.36720095628419	0.8	0.544775224122235	1.14270875583791	0.0465631767339599	0.0025	0.002	0.029	0.1742	0.0059	0.165	0.2028	0.005	0.0025	0.0184	0.0044	0.0132	0.0043	0.0069	0.0141	0.1138	0.1561	0.0046	0.0024	0.0086	0.0176	0.0101	0.0045	0.0186	0.0057	0.0031
6	rs1325552	40259281	0.82	0.36720095628419	0.8	0.544775224122235	1.14135088995096	0.0474529424759865	0.0024	0.002	0.029	0.1742	0.0059	0.1649	0.2028	0.005	0.0025	0.0184	0.0044	0.0132	0.0043	0.0069	0.0141	0.1139	0.1561	0.0046	0.0024	0.0086	0.0176	0.0102	0.0045	0.0186	0.0057	0.0031
6	rs4486006	40260904	0.82	0.36720095628419	0.8	0.544775224122235	0.824030039539351	0.0691880425746781	0.0023	0.0021	0.0285	0.1723	0.0064	0.1629	0.2019	0.0052	0.0025	0.0185	0.0048	0.0132	0.0035	0.0074	0.0142	0.1162	0.1587	0.0044	0.0022	0.0089	0.0168	0.0105	0.005	0.0182	0.0064	0.0024
6	rs4714323	40261080	0.82	0.36720095628419	0.81	0.49521423796015	0.845597984111003	0.0722966879026286	0.0023	0.0021	0.0284	0.1723	0.0065	0.1625	0.202	0.0052	0.0025	0.0187	0.0048	0.0131	0.0032	0.0075	0.0142	0.1165	0.1588	0.0042	0.0022	0.0089	0.0171	0.0106	0.005	0.0181	0.0065	0.0024
6	rs6918077	40273972	0.82	0.36720095628419	0.81	0.49521423796015	0.737685740253438	0.0725106983371063	0.002	0.0021	0.0278	0.1725	0.0067	0.1627	0.2027	0.0055	0.0026	0.0187	0.0049	0.0129	0.0022	0.0072	0.0142	0.1175	0.158	0.0033	0.0022	0.0094	0.0174	0.0112	0.005	0.0176	0.0069	0.0023
6	rs1886756	40275632	0.82	0.36720095628419	0.81	0.49521423796015	0.703350020772117	0.0738721523756238	0.0021	0.0021	0.0277	0.1721	0.0067	0.1627	0.2027	0.0055	0.0026	0.0187	0.005	0.0129	0.0021	0.0073	0.0142	0.1177	0.158	0.0032	0.0022	0.0094	0.0175	0.0113	0.005	0.0177	0.0069	0.0023
6	rs9369189	40284807	0.82	0.36720095628419	0.81	0.49521423796015	0.685360060410104	0.0751715551245121	0.0022	0.0021	0.0278	0.1718	0.0066	0.1625	0.2024	0.0056	0.0026	0.0186	0.005	0.0127	0.0021	0.0073	0.014	0.1182	0.1583	0.0032	0.0022	0.0095	0.0177	0.0113	0.0049	0.0178	0.0069	0.0023
6	rs76406431	40290086	0.82	0.36720095628419	0.81	0.49521423796015	0.677641367475587	0.0751715551245121	0.0022	0.0021	0.0278	0.1719	0.0067	0.1625	0.2023	0.0056	0.0026	0.0186	0.005	0.0128	0.0021	0.0073	0.014	0.1182	0.1583	0.0031	0.0022	0.0095	0.0177	0.0113	0.0049	0.0178	0.0069	0.0023
6	rs62392778	40290981	0.82	0.36720095628419	0.81	0.49521423796015	0.668950664285243	0.0745206892954474	0.0022	0.0021	0.0278	0.172	0.0067	0.1624	0.2022	0.0056	0.0026	0.0186	0.005	0.0128	0.0021	0.0073	0.014	0.1183	0.1583	0.0031	0.0021	0.0095	0.0176	0.0113	0.0049	0.0178	0.0069	0.0023
6	rs9369191	40296217	0.81	0.411214762386647	0.79	0.597486775499064	0.604914805397793	0.0628063109360394	0.0023	0.0021	0.0277	0.1728	0.0068	0.162	0.2014	0.0057	0.0025	0.0183	0.0048	0.013	0.0018	0.0075	0.0139	0.1185	0.1586	0.0028	0.002	0.0096	0.0178	0.0116	0.0049	0.0178	0.0069	0.0021
6	rs12200152	40301374	0.81	0.411214762386647	0.79	0.597486775499064	0.592899906781708	0.0596806478881288	0.0023	0.0021	0.0277	0.1726	0.0068	0.1617	0.201	0.0059	0.0025	0.0183	0.0047	0.0132	0.0018	0.0077	0.0139	0.1185	0.1586	0.0028	0.002	0.0097	0.0178	0.0118	0.005	0.0179	0.0069	0.002
6	rs116406703	40301923	0.81	0.411214762386647	0.79	0.597486775499064	0.590373898633218	0.0596148816825513	0.0023	0.0021	0.0277	0.1726	0.0068	0.1616	0.2007	0.0059	0.0025	0.0183	0.0047	0.0132	0.0018	0.0077	0.0139	0.1188	0.1586	0.0028	0.002	0.0097	0.0178	0.0118	0.005	0.0179	0.0069	0.002
6	rs9394682	40305722	0.81	0.411214762386647	0.79	0.597486775499064	0.580861337648656	0.0566231882187791	0.0023	0.0022	0.0275	0.1725	0.0069	0.1614	0.2004	0.0059	0.0025	0.0183	0.0048	0.0134	0.0018	0.0077	0.0139	0.1186	0.1585	0.0028	0.0019	0.0097	0.0179	0.0119	0.005	0.0183	0.007	0.002
6	rs4714334	40306256	0.81	0.411214762386647	0.78	0.653412240020304	0.620246494479851	0.0598122729134044	0.0023	0.0022	0.0275	0.1724	0.0069	0.1611	0.2006	0.006	0.0025	0.0185	0.0048	0.0134	0.0018	0.0077	0.0139	0.1186	0.1585	0.0028	0.0019	0.0097	0.0179	0.0119	0.005	0.0183	0.007	0.002
6	rs13203076	40312346	0.82	0.36720095628419	0.78	0.653412240020304	0.582825901230206	0.0821820760467997	0.0024	0.0024	0.0274	0.1721	0.0071	0.1597	0.1999	0.0062	0.0025	0.0186	0.0049	0.0138	0.0017	0.008	0.0141	0.1185	0.1583	0.0027	0.0019	0.0099	0.0182	0.0122	0.0055	0.0181	0.0071	0.0019
6	rs34913585	40313785	0.82	0.36720095628419	0.78	0.653412240020304	0.58214811705846	0.0817318068571982	0.0024	0.0024	0.0274	0.1721	0.0071	0.1596	0.1998	0.0062	0.0025	0.0186	0.0049	0.0138	0.0017	0.008	0.0141	0.1184	0.1583	0.0027	0.0019	0.0099	0.0182	0.0122	0.0055	0.0181	0.0071	0.0019
6	rs4711631	40322580	0.82	0.36720095628419	0.78	0.653412240020304	0.560853104714293	0.0797922432827434	0.0024	0.0027	0.0271	0.1716	0.0076	0.1564	0.1983	0.0067	0.0025	0.0187	0.0052	0.0143	0.0015	0.0087	0.0149	0.118	0.1587	0.0026	0.0018	0.0102	0.0187	0.0128	0.006	0.0181	0.0074	0.0019
6	rs1575759	40335857	0.82	0.36720095628419	0.78	0.653412240020304	0.568736643446142	0.0916301132588253	0.0025	0.0028	0.027	0.1714	0.0077	0.1558	0.1979	0.0068	0.0025	0.0187	0.0052	0.0146	0.0015	0.0088	0.015	0.1176	0.1589	0.0026	0.0018	0.0103	0.0188	0.0129	0.0061	0.0181	0.0075	0.0019
6	rs112913222	40341956	0.82	0.36720095628419	0.78	0.653412240020304	0.576132009785152	0.105597853567557	0.0025	0.0028	0.027	0.1714	0.0077	0.1556	0.1979	0.0068	0.0024	0.0186	0.0053	0.0147	0.0015	0.0089	0.015	0.1174	0.1589	0.0026	0.0018	0.0103	0.0188	0.0129	0.0061	0.0182	0.0075	0.0019
6	Affx-28613247	40346085	0.79	0.509607847349147	0.78	0.653412240020304	0.557860254237574	0.186565060719387	0.0028	0.0032	0.0254	0.1684	0.0092	0.1479	0.1962	0.0092	0.0021	0.0176	0.0064	0.0199	0.0012	0.0113	0.0167	0.1098	0.1603	0.0018	0.0016	0.0116	0.0195	0.0157	0.0073	0.0187	0.009	0.0017
6	rs9380953	40346757	0.79	0.509607847349147	0.78	0.653412240020304	0.551500646223389	0.160300473335357	0.0028	0.0032	0.0254	0.1684	0.0092	0.1479	0.1962	0.0092	0.0021	0.0176	0.0064	0.02	0.0012	0.0113	0.0167	0.1098	0.1603	0.0018	0.0016	0.0116	0.0195	0.0157	0.0073	0.0187	0.009	0.0017
6	rs9312	40347258	0.79	0.509607847349147	0.78	0.653412240020304	0.538492473934766	0.159429859138045	0.0028	0.0032	0.0254	0.1681	0.0092	0.148	0.196	0.0093	0.0021	0.0176	0.0064	0.0202	0.0012	0.0113	0.0167	0.1099	0.16	0.0018	0.0016	0.0116	0.0195	0.0157	0.0073	0.0187	0.009	0.0017
6	rs75269707	40352264	0.79	0.509607847349147	0.78	0.653412240020304	0.508586060218725	0.143306215564723	0.0028	0.0032	0.0255	0.1682	0.0091	0.148	0.196	0.0093	0.0021	0.0174	0.0064	0.0203	0.0012	0.0114	0.0167	0.1097	0.16	0.0018	0.0016	0.0116	0.0195	0.0157	0.0074	0.0187	0.009	0.0017
6	rs6939926	40353383	0.79	0.509607847349147	0.78	0.653412240020304	0.496575620809234	0.137856661746976	0.0028	0.0032	0.0255	0.1682	0.0091	0.148	0.196	0.0094	0.0021	0.0173	0.0065	0.0204	0.0012	0.0114	0.0167	0.1097	0.16	0.0018	0.0016	0.0116	0.0195	0.0157	0.0074	0.0188	0.009	0.0017
6	rs6458154	40354006	0.79	0.509607847349147	0.79	0.597486775499064	0.489123620233052	0.13032226683604	0.0028	0.0032	0.0255	0.1682	0.0091	0.148	0.196	0.0094	0.0021	0.0173	0.0065	0.0204	0.0012	0.0114	0.0167	0.1097	0.1601	0.0018	0.0016	0.0116	0.0196	0.0157	0.0074	0.0188	0.009	0.0017
6	rs6903068	40354316	0.79	0.509607847349147	0.79	0.597486775499064	0.487689585751651	0.129604341022581	0.0028	0.0032	0.0255	0.1682	0.0091	0.148	0.196	0.0094	0.0021	0.0173	0.0065	0.0204	0.0012	0.0114	0.0167	0.1096	0.1601	0.0018	0.0016	0.0116	0.0196	0.0157	0.0074	0.0188	0.009	0.0017
6	rs1368752	40354689	0.79	0.509607847349147	0.79	0.597486775499064	0.48750268769986	0.13113168761125	0.0028	0.0032	0.0255	0.1682	0.0091	0.148	0.196	0.0094	0.0021	0.0173	0.0065	0.0204	0.0012	0.0114	0.0167	0.1096	0.1601	0.0018	0.0016	0.0116	0.0196	0.0157	0.0074	0.0187	0.009	0.0017
6	rs9357324	40363394	0.79	0.509607847349147	0.79	0.597486775499064	0.466606891461022	0.137123690700647	0.0028	0.0033	0.0255	0.1684	0.0089	0.148	0.1956	0.0094	0.0021	0.0174	0.0066	0.0204	0.0012	0.0113	0.0168	0.1095	0.1605	0.0018	0.0016	0.0116	0.0196	0.0158	0.0075	0.0186	0.009	0.0016
6	rs930249	40363734	0.79	0.509607847349147	0.79	0.597486775499064	0.466423959397326	0.139695333273199	0.0028	0.0033	0.0255	0.1685	0.0089	0.148	0.1956	0.0094	0.0021	0.0174	0.0066	0.0204	0.0012	0.0113	0.0168	0.1095	0.1605	0.0018	0.0016	0.0116	0.0196	0.0158	0.0075	0.0186	0.009	0.0016
6	rs2436726	40366427	0.79	0.509607847349147	0.79	0.597486775499064	0.466850855275767	0.138866829495454	0.0028	0.0034	0.0256	0.1687	0.0089	0.1477	0.1955	0.0094	0.0021	0.0174	0.0067	0.0205	0.0012	0.0113	0.0171	0.109	0.1604	0.0018	0.0016	0.0115	0.0196	0.0158	0.0074	0.0187	0.009	0.0016
6	rs731575	40369195	0.79	0.509607847349147	0.79	0.597486775499064	0.472663248468327	0.151575649842152	0.0028	0.0035	0.0256	0.1686	0.0089	0.1477	0.1955	0.0094	0.0021	0.0174	0.0067	0.0205	0.0012	0.0113	0.0171	0.1089	0.1604	0.0018	0.0016	0.0115	0.0196	0.0158	0.0074	0.0186	0.009	0.0016
6	rs1579557	40371918	0.79	0.509607847349147	0.8	0.544775224122235	0.483399692148808	0.163214604267498	0.0028	0.0036	0.0256	0.1686	0.0089	0.1477	0.1958	0.0094	0.0021	0.0174	0.0067	0.0205	0.0012	0.0113	0.0171	0.1087	0.1603	0.0018	0.0016	0.0116	0.0196	0.0158	0.0074	0.0186	0.009	0.0016
6	rs78695471	40372892	0.79	0.509607847349147	0.8	0.544775224122235	0.48818814972777	0.169098063038906	0.0028	0.0036	0.0256	0.1685	0.0089	0.1477	0.1959	0.0094	0.0021	0.0174	0.0067	0.0206	0.0012	0.0112	0.0171	0.1087	0.1603	0.0018	0.0016	0.0116	0.0196	0.0158	0.0074	0.0186	0.0089	0.0016
6	rs4329094	40382814	0.79	0.509607847349147	0.8	0.544775224122235	0.462044088958749	0.201668190340781	0.003	0.0037	0.0259	0.1674	0.0089	0.147	0.1956	0.0095	0.0022	0.0172	0.0071	0.0211	0.0011	0.0114	0.0173	0.1081	0.1603	0.0022	0.0013	0.0118	0.0199	0.0161	0.0075	0.0184	0.0088	0.0017
6	rs79776574	40383672	0.79	0.509607847349147	0.81	0.49521423796015	0.462833406710549	0.191383517578088	0.0031	0.0037	0.0259	0.1673	0.0089	0.147	0.1956	0.0096	0.0022	0.0172	0.0071	0.0211	0.0012	0.0114	0.0173	0.108	0.1603	0.0022	0.0013	0.0118	0.0199	0.0161	0.0075	0.0184	0.0088	0.0017
6	rs185680260	40387257	0.79	0.509607847349147	0.82	0.448736318624531	0.462347594837665	0.190560405479322	0.0031	0.0037	0.0259	0.1671	0.0089	0.147	0.1956	0.0096	0.0022	0.0171	0.0071	0.0212	0.0012	0.0114	0.0173	0.1077	0.1603	0.0022	0.0013	0.0118	0.0199	0.0161	0.0075	0.0184	0.0088	0.0017
6	rs13196792	40392369	0.79	0.509607847349147	0.83	0.405269641990714	0.447172389195477	0.168802158004557	0.0032	0.0037	0.0259	0.1666	0.009	0.1471	0.1956	0.0097	0.0022	0.0171	0.0072	0.0215	0.0014	0.0115	0.0174	0.1071	0.1603	0.0023	0.0012	0.0118	0.0199	0.0162	0.0076	0.0185	0.0088	0.0017
6	rs34933111	40397469	0.79	0.509607847349147	0.83	0.405269641990714	0.466241062306319	0.179366206051201	0.0032	0.0037	0.0257	0.1666	0.009	0.1468	0.1957	0.0097	0.0023	0.0171	0.0072	0.0215	0.0014	0.0116	0.0174	0.1073	0.1599	0.0023	0.0012	0.0117	0.0199	0.0162	0.0076	0.0185	0.0088	0.0017
6	rs7775772	40399446	0.79	0.509607847349147	0.84	0.364737902801441	0.474874979571393	0.17695490567372	0.0032	0.0037	0.0256	0.1666	0.009	0.1465	0.1956	0.0097	0.0023	0.0171	0.0072	0.0215	0.0014	0.0116	0.0174	0.1073	0.1602	0.0023	0.0012	0.0117	0.0199	0.0162	0.0076	0.0185	0.0089	0.0017
6	rs61731040	40400288	0.79	0.509607847349147	0.82	0.448736318624531	0.47857233978413	0.18118205421371	0.0032	0.0037	0.0256	0.1667	0.009	0.1465	0.1956	0.0097	0.0023	0.0171	0.0072	0.0215	0.0014	0.0116	0.0174	0.1073	0.1602	0.0023	0.0012	0.0117	0.0199	0.0162	0.0076	0.0185	0.0089	0.0017
6	rs75993446	40404773	0.79	0.509607847349147	0.82	0.448736318624531	0.499092678036763	0.198011483840927	0.0032	0.0037	0.0256	0.167	0.009	0.1464	0.1955	0.0097	0.0023	0.0171	0.0072	0.0215	0.0014	0.0116	0.0174	0.1074	0.16	0.0023	0.0012	0.0117	0.0198	0.0162	0.0076	0.0184	0.0089	0.0018
6	rs12194543	40405014	0.8	0.458652199356866	0.81	0.49521423796015	0.499407740457333	0.194273865754705	0.0032	0.0037	0.0256	0.1671	0.009	0.1464	0.1955	0.0097	0.0023	0.0171	0.0072	0.0215	0.0014	0.0116	0.0174	0.1074	0.16	0.0023	0.0012	0.0117	0.0198	0.0162	0.0076	0.0184	0.0089	0.0018
6	rs59114606	40405868	0.8	0.458652199356866	0.81	0.49521423796015	0.50947648376611	0.204293819943217	0.0032	0.0037	0.0256	0.167	0.009	0.1464	0.1955	0.0097	0.0023	0.0171	0.0072	0.0216	0.0014	0.0116	0.0174	0.1074	0.1599	0.0023	0.0012	0.0117	0.0199	0.0162	0.0076	0.0185	0.0089	0.0018
6	rs4714345	40406829	0.8	0.458652199356866	0.81	0.49521423796015	0.512598834564843	0.216730804214747	0.0032	0.0037	0.0256	0.1669	0.009	0.1464	0.1954	0.0097	0.0023	0.0171	0.0072	0.0216	0.0015	0.0116	0.0175	0.1074	0.1597	0.0024	0.0012	0.0117	0.0199	0.0163	0.0076	0.0185	0.0089	0.0018
6	rs41513154	40408156	0.8	0.458652199356866	0.81	0.49521423796015	0.583707568750061	0.289732574626647	0.0033	0.0037	0.0254	0.167	0.009	0.1459	0.1955	0.0098	0.0023	0.017	0.0072	0.0218	0.0015	0.0116	0.0175	0.1069	0.1598	0.0024	0.0013	0.0117	0.0199	0.0163	0.0076	0.0185	0.0089	0.0018
6	rs919875	40411700	0.78	0.56417027826485	0.8	0.544775224122235	0.275649860644226	0.303716441528849	0.0036	0.004	0.0239	0.1637	0.0095	0.1481	0.1915	0.0121	0.0027	0.0167	0.0082	0.0231	0.0029	0.0114	0.0171	0.1062	0.1546	0.0032	0.0016	0.0123	0.0209	0.017	0.0087	0.0192	0.0091	0.0022
6	rs12528250	40411949	0.78	0.56417027826485	0.8	0.544775224122235	0.251003274370851	0.299666844821367	0.0037	0.004	0.0231	0.1638	0.0095	0.1481	0.192	0.0122	0.0027	0.0166	0.0083	0.023	0.003	0.0113	0.0171	0.1069	0.1541	0.0032	0.0017	0.0122	0.0209	0.0169	0.0088	0.0192	0.0091	0.0022
6	rs74889415	40414091	0.77	0.622422290089237	0.8	0.544775224122235	0.146328337827065	0.286209319573421	0.0038	0.004	0.0223	0.1638	0.0095	0.1469	0.1918	0.0126	0.0027	0.0162	0.0087	0.0225	0.0034	0.011	0.0166	0.1095	0.1552	0.0034	0.0019	0.0114	0.0204	0.0163	0.009	0.0191	0.0089	0.0024
6	rs62395892	40415968	0.77	0.622422290089237	0.8	0.544775224122235	0.138590269588565	0.32578808096915	0.0038	0.004	0.0222	0.1636	0.0095	0.1461	0.1913	0.0127	0.0027	0.0161	0.0087	0.0225	0.0035	0.011	0.0167	0.1102	0.1556	0.0035	0.0019	0.0114	0.0202	0.0163	0.0091	0.019	0.0089	0.0025
6	rs2436746	40423743	0.77	0.622422290089237	0.8	0.544775224122235	0.100584748731177	0.299429142349	0.0039	0.004	0.0222	0.1635	0.0096	0.1457	0.1911	0.0128	0.0027	0.0158	0.0088	0.0225	0.0036	0.011	0.0168	0.1106	0.1559	0.0036	0.002	0.0114	0.0202	0.0163	0.0091	0.019	0.0089	0.0025
6	rs75740177	40425160	0.77	0.622422290089237	0.8	0.544775224122235	0.100998903909787	0.308261677107082	0.0039	0.004	0.0222	0.1634	0.0096	0.1456	0.191	0.0128	0.0028	0.0158	0.0088	0.0225	0.0036	0.0111	0.0169	0.1107	0.1561	0.0036	0.002	0.0114	0.0202	0.0164	0.0091	0.019	0.0089	0.0025
6	rs62395902	40427748	0.77	0.622422290089237	0.79	0.597486775499064	0.100171656447005	0.318137967515248	0.0039	0.004	0.0222	0.1634	0.0096	0.1455	0.1909	0.0128	0.0027	0.0158	0.0088	0.0225	0.0036	0.0111	0.0169	0.1107	0.1562	0.0036	0.002	0.0114	0.0202	0.0164	0.0091	0.019	0.0089	0.0025
6	rs75913262	40429541	0.77	0.622422290089237	0.79	0.597486775499064	0.0982749144392843	0.312225154572281	0.0039	0.004	0.0223	0.1633	0.0096	0.1454	0.1908	0.0128	0.0028	0.0158	0.0088	0.0225	0.0036	0.0111	0.0169	0.1108	0.1564	0.0036	0.002	0.0114	0.0202	0.0163	0.0091	0.019	0.0089	0.0025
6	rs17625913	40429948	0.77	0.622422290089237	0.79	0.597486775499064	0.100017020754236	0.316082861885231	0.0039	0.004	0.0223	0.1633	0.0096	0.1453	0.1908	0.0128	0.0028	0.0158	0.0088	0.0225	0.0036	0.0111	0.0169	0.1108	0.1565	0.0036	0.002	0.0114	0.0202	0.0163	0.0091	0.019	0.0089	0.0025
6	rs12189963	40431353	0.77	0.622422290089237	0.79	0.597486775499064	0.110435091599307	0.332019946970045	0.0039	0.004	0.0223	0.163	0.0097	0.1452	0.1905	0.0127	0.0028	0.0159	0.0088	0.0226	0.0036	0.0111	0.0169	0.1109	0.1567	0.0036	0.002	0.0114	0.0202	0.0163	0.0091	0.0189	0.0089	0.0025
6	rs78951080	40432701	0.77	0.622422290089237	0.79	0.597486775499064	0.0763274935213932	0.29421410445727	0.004	0.004	0.0224	0.1632	0.0095	0.1446	0.1911	0.0125	0.0029	0.0151	0.0086	0.022	0.004	0.0108	0.0174	0.1111	0.1581	0.0039	0.0021	0.0108	0.0198	0.0161	0.009	0.0188	0.0088	0.0027
6	rs77709798	40433304	0.77	0.622422290089237	0.79	0.597486775499064	0.0419911309423312	0.244990302826352	0.0042	0.0041	0.0225	0.1628	0.0094	0.1452	0.1908	0.0125	0.0029	0.0147	0.0085	0.0217	0.0043	0.0107	0.0179	0.1113	0.1583	0.004	0.0022	0.0105	0.0197	0.0159	0.0089	0.0187	0.0087	0.0028
6	rs17682438	40433637	0.77	0.622422290089237	0.79	0.597486775499064	0.0405509835382019	0.222768759221642	0.0042	0.0041	0.0226	0.1632	0.0093	0.1453	0.1912	0.0124	0.003	0.0144	0.0085	0.0214	0.0044	0.0106	0.018	0.1114	0.1587	0.0041	0.0022	0.0103	0.0196	0.0158	0.0088	0.0185	0.0086	0.0029
6	rs76601921	40443325	0.75	0.750298972197586	0.79	0.597486775499064	0.0276378298527474	0.146106516385319	0.0044	0.0042	0.0227	0.1653	0.0087	0.1458	0.1932	0.0117	0.0032	0.0129	0.008	0.0198	0.0054	0.0102	0.0186	0.1117	0.1608	0.0046	0.0025	0.0092	0.0191	0.0151	0.0084	0.0173	0.0078	0.0031
6	rs72852018	40443354	0.75	0.750298972197586	0.79	0.597486775499064	0.0275508278076204	0.148078359229789	0.0044	0.0042	0.0227	0.1653	0.0087	0.1458	0.1932	0.0117	0.0032	0.0129	0.008	0.0198	0.0054	0.0102	0.0186	0.1117	0.1608	0.0046	0.0025	0.0092	0.0191	0.0151	0.0084	0.0173	0.0078	0.0031
6	rs75469439	40443509	0.75	0.750298972197586	0.79	0.597486775499064	0.0275291076815955	0.148737755876929	0.0044	0.0042	0.0227	0.1653	0.0087	0.1458	0.1932	0.0117	0.0032	0.0129	0.008	0.0198	0.0054	0.0102	0.0186	0.1117	0.1608	0.0046	0.0025	0.0092	0.0191	0.0151	0.0084	0.0173	0.0078	0.0031
6	rs60515986	40444173	0.75	0.750298972197586	0.79	0.597486775499064	0.0264163233278046	0.131311810621591	0.0044	0.0042	0.0227	0.1653	0.0087	0.1458	0.1932	0.0117	0.0032	0.0129	0.008	0.0198	0.0054	0.0102	0.0186	0.1117	0.1608	0.0046	0.0025	0.0092	0.0191	0.0151	0.0084	0.0173	0.0078	0.0031
6	rs2078460	40458625	0.74	0.820062814253923	0.79	0.597486775499064	0.0248379735988889	0.121017717592685	0.0045	0.0042	0.0228	0.1654	0.0088	0.1455	0.1926	0.0116	0.0033	0.0128	0.0079	0.0197	0.0054	0.0101	0.019	0.1116	0.161	0.0046	0.0026	0.0092	0.0192	0.015	0.0084	0.0177	0.0078	0.0032
6	rs72852023	40465621	0.73	0.893795165105119	0.79	0.597486775499064	0.0223403245999899	0.147608008188016	0.0045	0.0041	0.0229	0.1659	0.0086	0.1455	0.1933	0.0111	0.0035	0.0125	0.008	0.0191	0.0055	0.0098	0.0193	0.113	0.1611	0.0047	0.0025	0.009	0.0191	0.0146	0.0082	0.0175	0.0074	0.003
6	rs114891933	40468030	0.73	0.893795165105119	0.79	0.597486775499064	0.0208798777488184	0.127815972895983	0.0045	0.004	0.0229	0.1661	0.0085	0.1455	0.1937	0.0108	0.0036	0.0124	0.008	0.0188	0.0056	0.0096	0.0195	0.1139	0.1612	0.0048	0.0025	0.0089	0.019	0.0144	0.0081	0.0175	0.0074	0.0029
6	rs78907002	40472420	0.72	0.971554139537083	0.79	0.597486775499064	0.020106741059092	0.0966266183273808	0.0045	0.004	0.0229	0.1659	0.0085	0.1455	0.1937	0.0108	0.0036	0.0124	0.0081	0.0187	0.0056	0.0096	0.0196	0.114	0.1612	0.0048	0.0025	0.0089	0.0191	0.0144	0.0082	0.0175	0.0073	0.0029
6	rs116643871	40472945	0.72	0.971554139537083	0.79	0.597486775499064	0.020115408264991	0.0910814379622124	0.0045	0.004	0.0229	0.1659	0.0085	0.1455	0.1937	0.0108	0.0036	0.0124	0.0081	0.0187	0.0056	0.0096	0.0196	0.114	0.1612	0.0048	0.0025	0.0089	0.0192	0.0144	0.0082	0.0175	0.0073	0.0029
6	rs73734510	40476304	0.72	0.971554139537083	0.8	0.544775224122235	0.0203591918916191	0.0734410917135857	0.0045	0.004	0.0229	0.1658	0.0085	0.1455	0.1937	0.0108	0.0036	0.0124	0.0082	0.0187	0.0056	0.0096	0.0196	0.1141	0.1612	0.0048	0.0025	0.0089	0.0192	0.0144	0.0082	0.0175	0.0073	0.0029
6	rs75930776	40478348	0.72	0.971554139537083	0.8	0.544775224122235	0.0205522330146751	0.0809089168701184	0.0045	0.004	0.0229	0.1658	0.0086	0.1454	0.1938	0.0107	0.0036	0.0124	0.0082	0.0188	0.0056	0.0096	0.0196	0.1142	0.1612	0.0048	0.0025	0.0089	0.0192	0.0144	0.0082	0.0175	0.0073	0.0029
6	rs2487373	40480366	0.72	0.971554139537083	0.8	0.544775224122235	0.0215829432410894	0.066618092830441	0.0045	0.004	0.0229	0.1658	0.0086	0.1454	0.1939	0.0107	0.0036	0.0124	0.0082	0.0188	0.0056	0.0096	0.0197	0.1143	0.1612	0.0048	0.0025	0.0089	0.0192	0.0144	0.0082	0.0175	0.0073	0.0029
6	rs2235704	40485776	0.72	0.971554139537083	0.8	0.544775224122235	0.020315502843786	0.0548980311015246	0.0045	0.004	0.023	0.1656	0.0087	0.1454	0.1941	0.0105	0.0036	0.0124	0.0081	0.0185	0.0056	0.0095	0.0197	0.1144	0.1612	0.0049	0.0025	0.0089	0.0194	0.0144	0.0082	0.0174	0.0074	0.0029
6	rs2281263	40487789	0.72	0.971554139537083	0.8	0.544775224122235	0.0195321879867298	0.0516406600843847	0.0045	0.004	0.0231	0.1655	0.0087	0.1455	0.1942	0.0105	0.0036	0.0124	0.0081	0.0184	0.0056	0.0094	0.0197	0.1144	0.1612	0.0048	0.0025	0.0088	0.0195	0.0144	0.0082	0.0174	0.0074	0.0029
6	rs392641	40492052	0.71	1.05339378298732	0.8	0.544775224122235	0.0252031240903341	0.0502886469647399	0.0045	0.004	0.0237	0.1651	0.0087	0.1457	0.1933	0.0102	0.0036	0.0123	0.0083	0.0184	0.0057	0.0095	0.0197	0.1148	0.1619	0.0047	0.0025	0.0087	0.0192	0.0144	0.0082	0.0175	0.0076	0.0027
6	rs422952	40495792	0.71	1.05339378298732	0.8	0.544775224122235	0.0249187893304777	0.0499226334494273	0.0045	0.0038	0.0237	0.1651	0.0089	0.1463	0.1933	0.0101	0.0035	0.0123	0.0084	0.0183	0.0057	0.0095	0.0196	0.115	0.1619	0.0046	0.0025	0.0087	0.0192	0.0142	0.0081	0.0175	0.0076	0.0026
6	rs9471365	40503394	0.71	1.05339378298732	0.8	0.544775224122235	0.0327038612820274	0.0423964746486491	0.0045	0.0036	0.0236	0.1651	0.0091	0.1471	0.1934	0.0099	0.0034	0.0123	0.0084	0.0182	0.0057	0.0094	0.0196	0.1153	0.1619	0.0046	0.0025	0.0086	0.019	0.014	0.008	0.0175	0.0075	0.0025
6	rs116174669	40503596	0.71	1.05339378298732	0.8	0.544775224122235	0.030960074328102	0.0444002990420635	0.0045	0.0036	0.0236	0.1651	0.0091	0.1471	0.1934	0.0099	0.0034	0.0123	0.0084	0.0181	0.0057	0.0094	0.0196	0.1154	0.1619	0.0046	0.0025	0.0086	0.019	0.014	0.008	0.0175	0.0075	0.0025
6	rs56171724	40509141	0.71	1.05339378298732	0.8	0.544775224122235	0.0378274898166974	0.0448640863199299	0.0046	0.0036	0.0236	0.1653	0.009	0.1479	0.1933	0.0098	0.0034	0.0123	0.0084	0.0182	0.0058	0.0093	0.0197	0.1163	0.161	0.0047	0.0026	0.0084	0.0187	0.0138	0.0079	0.0174	0.0075	0.0025
6	rs761132	40510133	0.71	1.05339378298732	0.8	0.544775224122235	0.0448383839335354	0.0415503506278953	0.0046	0.0036	0.0236	0.1652	0.009	0.1485	0.1935	0.0098	0.0034	0.0123	0.0085	0.0181	0.0058	0.0092	0.0198	0.1163	0.1609	0.0048	0.0027	0.0083	0.0185	0.0136	0.0078	0.0174	0.0075	0.0025
6	rs62394571	40514231	0.7	1.1393643476553	0.8	0.544775224122235	0.0500458482985441	0.0632776061613162	0.0049	0.0038	0.023	0.1672	0.0089	0.1493	0.1938	0.0098	0.0036	0.0123	0.0082	0.0175	0.0058	0.0091	0.0195	0.1153	0.1613	0.0049	0.0028	0.0081	0.018	0.0129	0.0076	0.0171	0.0074	0.0028
6	rs407295	40516447	0.7	1.1393643476553	0.8	0.544775224122235	0.050473994841249	0.0620018437431966	0.0049	0.0038	0.023	0.1672	0.0089	0.1493	0.1938	0.0098	0.0036	0.0123	0.0082	0.0175	0.0057	0.0091	0.0195	0.1153	0.1613	0.0049	0.0028	0.0081	0.018	0.0129	0.0076	0.0171	0.0074	0.0028
6	rs72853061	40521504	0.7	1.1393643476553	0.8	0.544775224122235	0.0569611544741204	0.0639534622082735	0.0049	0.0038	0.0228	0.1676	0.0089	0.1495	0.1939	0.0098	0.0037	0.0123	0.0082	0.0173	0.0057	0.0091	0.0194	0.1151	0.1615	0.005	0.0028	0.0081	0.0181	0.0127	0.0075	0.0169	0.0074	0.0028
6	rs6458162	40525338	0.7	1.1393643476553	0.8	0.544775224122235	0.0738801275269283	0.063142798584871	0.005	0.0038	0.0228	0.1679	0.0089	0.1495	0.1939	0.0098	0.0037	0.0123	0.0083	0.0173	0.0057	0.0091	0.0194	0.1149	0.1616	0.005	0.0028	0.008	0.0183	0.0127	0.0075	0.0168	0.0074	0.0028
6	rs77648559	40532645	0.7	1.1393643476553	0.8	0.544775224122235	0.0805888892153196	0.0702414383832952	0.005	0.0039	0.023	0.1678	0.009	0.1491	0.1942	0.0098	0.0038	0.0123	0.0083	0.017	0.0057	0.0091	0.0191	0.1147	0.1621	0.005	0.003	0.008	0.0183	0.0128	0.0074	0.0167	0.0073	0.0029
6	rs2494938	40536128	0.7	1.1393643476553	0.81	0.49521423796015	0.0859329694809709	0.0696086068536865	0.005	0.0039	0.0231	0.1678	0.009	0.149	0.1942	0.0098	0.0038	0.0123	0.0083	0.0169	0.0057	0.0091	0.0191	0.1147	0.1621	0.005	0.003	0.008	0.0183	0.0128	0.0074	0.0167	0.0073	0.0029
6	rs75688475	40544152	0.69	1.22951255717774	0.81	0.49521423796015	0.123512658006409	0.080312573535994	0.0054	0.0039	0.0229	0.1679	0.009	0.1489	0.1945	0.0098	0.004	0.0124	0.0082	0.0168	0.0057	0.0091	0.019	0.1142	0.1625	0.0053	0.0031	0.0079	0.0182	0.0126	0.0071	0.0168	0.0072	0.003
6	rs2473590	40547873	0.69	1.22951255717774	0.83	0.405269641990714	0.143903326688307	0.0862792547225027	0.0055	0.0039	0.0228	0.1681	0.0089	0.1489	0.1946	0.0098	0.0041	0.0124	0.0082	0.0167	0.0057	0.009	0.0188	0.114	0.1626	0.0054	0.003	0.0079	0.0182	0.0124	0.0071	0.0168	0.0072	0.0031
6	rs56203637	40573651	0.69	1.22951255717774	0.83	0.405269641990714	0.153581070658309	0.0969473785145671	0.0055	0.004	0.0228	0.1678	0.0088	0.1486	0.1945	0.01	0.0042	0.0126	0.0082	0.0165	0.0059	0.0091	0.0187	0.1143	0.163	0.0054	0.0031	0.0075	0.0181	0.0123	0.0071	0.0169	0.0071	0.0032
6	rs113251216	40575591	0.69	1.22951255717774	0.83	0.405269641990714	0.155123856258234	0.0971882224860219	0.0055	0.004	0.0227	0.1677	0.0088	0.1485	0.1945	0.01	0.0042	0.0126	0.0082	0.0165	0.0059	0.0091	0.0187	0.1143	0.1631	0.0055	0.0031	0.0074	0.0181	0.0123	0.0071	0.0169	0.0071	0.0032
6	rs35888918	40576264	0.69	1.22951255717774	0.86	0.29215087580064	0.155460449307138	0.0984766776535603	0.0055	0.004	0.0227	0.1677	0.0088	0.1485	0.1945	0.01	0.0043	0.0126	0.0082	0.0165	0.0059	0.0091	0.0187	0.1143	0.1632	0.0055	0.0031	0.0074	0.0181	0.0123	0.0071	0.0169	0.0071	0.0032
6	rs116412327	40578507	0.69	1.22951255717774	0.86	0.29215087580064	0.157896626357681	0.0996095188275764	0.0056	0.004	0.0227	0.1676	0.0087	0.1484	0.1945	0.0101	0.0043	0.0127	0.0083	0.0165	0.0059	0.0091	0.0186	0.1144	0.1632	0.0055	0.0031	0.0073	0.0181	0.0123	0.0071	0.0169	0.0071	0.0032
6	rs36077033	40580352	0.69	1.22951255717774	0.87	0.259919603286658	0.169206602560607	0.101481579165474	0.0056	0.004	0.0227	0.1675	0.0087	0.1484	0.1945	0.0102	0.0043	0.0128	0.0083	0.0164	0.0059	0.0091	0.0186	0.1144	0.1633	0.0055	0.0031	0.0072	0.0181	0.0122	0.0071	0.017	0.0071	0.0032
6	rs75404707	40580455	0.69	1.22951255717774	0.87	0.259919603286658	0.168958936389848	0.102054029174501	0.0056	0.004	0.0227	0.1675	0.0087	0.1484	0.1945	0.0102	0.0043	0.0128	0.0083	0.0164	0.0059	0.0091	0.0186	0.1144	0.1633	0.0055	0.0031	0.0072	0.0181	0.0122	0.0071	0.017	0.0071	0.0032
6	rs113949966	40582415	0.69	1.22951255717774	0.87	0.259919603286658	0.177098136109202	0.105597853567557	0.0056	0.004	0.0227	0.1674	0.0087	0.1483	0.1944	0.0102	0.0043	0.0128	0.0083	0.0163	0.006	0.0091	0.0185	0.1144	0.1634	0.0055	0.0031	0.0071	0.0181	0.0122	0.0071	0.017	0.0071	0.0032
6	rs12214664	40583870	0.69	1.22951255717774	0.87	0.259919603286658	0.176989119555722	0.105597853567557	0.0056	0.004	0.0227	0.1674	0.0087	0.1483	0.1944	0.0102	0.0043	0.0128	0.0083	0.0163	0.006	0.0091	0.0185	0.1144	0.1634	0.0055	0.0031	0.0071	0.0181	0.0122	0.0071	0.017	0.0071	0.0032
6	rs116281465	40586652	0.69	1.22951255717774	0.87	0.259919603286658	0.181195885583419	0.106845058101914	0.0056	0.0041	0.0227	0.1673	0.0087	0.1483	0.1944	0.0103	0.0044	0.0129	0.0083	0.0163	0.006	0.0091	0.0185	0.1144	0.1634	0.0055	0.0031	0.0071	0.0181	0.0122	0.0071	0.017	0.0071	0.0032
6	rs2473567	40591787	0.69	1.22951255717774	0.87	0.259919603286658	0.188874207809564	0.109608712564774	0.0056	0.0041	0.0228	0.1673	0.0088	0.1482	0.1943	0.0103	0.0044	0.0129	0.0083	0.0163	0.006	0.0091	0.0185	0.1144	0.1633	0.0055	0.0031	0.0071	0.0181	0.0122	0.0071	0.017	0.0071	0.0032
6	rs9349159	40595883	0.69	1.22951255717774	0.87	0.259919603286658	0.197237948642929	0.110198422038498	0.0056	0.0041	0.0227	0.1674	0.0087	0.1485	0.1946	0.0103	0.0044	0.0129	0.0083	0.0162	0.006	0.0091	0.0187	0.1144	0.1627	0.0056	0.0031	0.007	0.0181	0.0121	0.0071	0.017	0.0071	0.0032
6	rs9367063	40601537	0.69	1.22951255717774	0.86	0.29215087580064	0.208631584171243	0.134751448446218	0.0054	0.0042	0.0222	0.1699	0.0085	0.1487	0.1934	0.0103	0.0043	0.0128	0.0083	0.0161	0.0062	0.0092	0.018	0.1163	0.162	0.0057	0.0032	0.0069	0.0176	0.0116	0.007	0.0168	0.0075	0.0031
6	rs17685345	40601998	0.69	1.22951255717774	0.86	0.29215087580064	0.215763726641611	0.142191606047138	0.0054	0.0042	0.0222	0.1699	0.0085	0.1487	0.1932	0.0103	0.0043	0.0127	0.0086	0.0161	0.0062	0.0092	0.018	0.1163	0.1618	0.0057	0.0032	0.0069	0.0176	0.0116	0.007	0.0168	0.0075	0.0031
6	rs114844065	40603475	0.69	1.22951255717774	0.86	0.29215087580064	0.184900347750194	0.150627545670287	0.0054	0.0042	0.022	0.1701	0.0084	0.1489	0.1932	0.0103	0.0043	0.0126	0.0086	0.0161	0.0063	0.0091	0.0177	0.1162	0.1622	0.0057	0.0032	0.0068	0.0176	0.0116	0.0068	0.0168	0.0075	0.0032
6	rs114892934	40603991	0.69	1.22951255717774	0.86	0.29215087580064	0.184714099399268	0.150816995741665	0.0054	0.0042	0.022	0.1701	0.0084	0.1489	0.1931	0.0103	0.0043	0.0126	0.0086	0.0161	0.0063	0.0091	0.0177	0.1162	0.1622	0.0057	0.0032	0.0068	0.0176	0.0116	0.0068	0.0168	0.0075	0.0032
6	rs4415155	40606195	0.69	1.22951255717774	0.85	0.32706018639722	0.185422417263496	0.153955216378419	0.0053	0.0042	0.0219	0.1703	0.0084	0.1491	0.1931	0.0103	0.0043	0.0125	0.0086	0.0161	0.0063	0.0091	0.0175	0.1161	0.1624	0.0058	0.0032	0.0068	0.0176	0.0116	0.0067	0.0168	0.0076	0.0032
6	rs74820694	40606872	0.69	1.22951255717774	0.85	0.32706018639722	0.130161754750698	0.190149301540982	0.0052	0.0041	0.0213	0.1696	0.0086	0.1497	0.192	0.0104	0.0042	0.0128	0.009	0.0162	0.0063	0.0093	0.0176	0.1159	0.1625	0.0057	0.0032	0.0069	0.0176	0.0116	0.0069	0.0169	0.008	0.0033
6	rs9968933	40607359	0.68	1.32388185841529	0.85	0.32706018639722	0.129738096895832	0.255332611016849	0.005	0.0042	0.0206	0.1686	0.0089	0.1503	0.1903	0.0105	0.004	0.0132	0.0094	0.0163	0.0064	0.0094	0.0178	0.1157	0.1623	0.0056	0.0035	0.007	0.0178	0.0117	0.0072	0.0169	0.0087	0.0034
6	rs114585412	40607717	0.68	1.32388185841529	0.85	0.32706018639722	0.11913023797046	0.282465703172052	0.0049	0.0042	0.0208	0.1686	0.0091	0.1497	0.189	0.0107	0.0039	0.0134	0.0095	0.0163	0.0063	0.0094	0.0177	0.1155	0.1629	0.0055	0.0035	0.0072	0.0179	0.0117	0.0074	0.017	0.0089	0.0034
6	rs13196835	40608772	0.68	1.32388185841529	0.85	0.32706018639722	0.096501562770021	0.275023972571688	0.0043	0.0043	0.0204	0.167	0.0095	0.149	0.1867	0.0112	0.0032	0.0131	0.0099	0.0163	0.0059	0.0093	0.018	0.1165	0.1655	0.0052	0.0036	0.0077	0.0184	0.0119	0.0076	0.0172	0.0096	0.0031
6	rs13196620	40608807	0.68	1.32388185841529	0.85	0.32706018639722	0.0997081974238751	0.269252913958168	0.0043	0.0043	0.0204	0.1667	0.0096	0.1489	0.1866	0.0112	0.0033	0.0131	0.0099	0.0162	0.006	0.0093	0.0179	0.1165	0.1657	0.0052	0.0035	0.0078	0.0187	0.0119	0.0076	0.0172	0.0096	0.003
6	rs62394638	40609391	0.68	1.32388185841529	0.85	0.32706018639722	0.0627127557333402	0.278388442716817	0.0042	0.0044	0.0208	0.1668	0.01	0.1482	0.1869	0.011	0.0032	0.0132	0.0099	0.0154	0.0055	0.0093	0.0178	0.1176	0.1658	0.0046	0.0033	0.0083	0.0188	0.0116	0.0078	0.0174	0.0098	0.003
6	rs75839893	40609623	0.68	1.32388185841529	0.85	0.32706018639722	0.0512041572301462	0.278504683205491	0.0041	0.0043	0.0209	0.1668	0.01	0.1483	0.1869	0.0109	0.0031	0.0133	0.0099	0.0152	0.0055	0.0092	0.0179	0.1185	0.1659	0.0045	0.0033	0.0081	0.0188	0.0115	0.0078	0.0173	0.0098	0.003
6	rs75101725	40610653	0.7	1.1393643476553	0.84	0.364737902801441	0.0283408702115942	0.307662468003358	0.0037	0.0042	0.0217	0.1666	0.0101	0.1482	0.1874	0.0111	0.0027	0.0135	0.0097	0.0144	0.005	0.0094	0.0179	0.1198	0.1653	0.0041	0.0031	0.0086	0.019	0.0114	0.0077	0.0168	0.0104	0.003
6	rs57673564	40612482	0.7	1.1393643476553	0.84	0.364737902801441	0.019865157704143	0.31874315921305	0.0037	0.0039	0.0218	0.1664	0.0102	0.149	0.1881	0.0111	0.0026	0.0135	0.0095	0.0142	0.0049	0.0094	0.0178	0.1197	0.1646	0.0039	0.0031	0.0087	0.019	0.0115	0.0077	0.0168	0.0106	0.003
6	rs55975457	40612917	0.7	1.1393643476553	0.84	0.364737902801441	0.018281191682092	0.344090821582801	0.0037	0.0039	0.0218	0.1664	0.0102	0.1491	0.1884	0.0111	0.0026	0.0135	0.0098	0.0142	0.0049	0.0094	0.0177	0.1195	0.1642	0.0039	0.003	0.0087	0.019	0.0115	0.0077	0.0168	0.0107	0.003
6	rs62394645	40615273	0.7	1.1393643476553	0.84	0.364737902801441	0.0108140257132718	0.329327455472933	0.0035	0.0036	0.0221	0.1666	0.0103	0.1501	0.1892	0.0112	0.0024	0.0132	0.0098	0.0141	0.0046	0.0094	0.0175	0.1188	0.1627	0.0036	0.003	0.0088	0.019	0.0122	0.0077	0.0171	0.0111	0.0029
6	rs74442175	40615969	0.7	1.1393643476553	0.84	0.364737902801441	0.0120585137266874	0.335947685820049	0.0035	0.0036	0.0221	0.1665	0.0104	0.1499	0.1892	0.0112	0.0024	0.0132	0.0098	0.0142	0.0046	0.0094	0.0175	0.1182	0.1627	0.0036	0.0031	0.0089	0.0191	0.0122	0.0078	0.0172	0.0112	0.0029
6	rs77787390	40616839	0.69	1.22951255717774	0.84	0.364737902801441	0.0146304019292417	0.330061135992204	0.0035	0.0036	0.0222	0.1665	0.0105	0.1496	0.1892	0.0113	0.0025	0.0132	0.0098	0.0144	0.0046	0.0094	0.0176	0.1178	0.1627	0.0035	0.0032	0.0091	0.0191	0.0122	0.0078	0.0171	0.0112	0.0029
6	rs4496798	40618316	0.69	1.22951255717774	0.84	0.364737902801441	0.0169975479291756	0.311623659583544	0.0035	0.0036	0.0222	0.1665	0.0105	0.1495	0.1893	0.0113	0.0025	0.0132	0.0099	0.0144	0.0046	0.0094	0.0176	0.1175	0.1627	0.0035	0.0032	0.0091	0.0192	0.0123	0.0079	0.0171	0.0113	0.0029
6	rs9367068	40619700	0.69	1.22951255717774	0.84	0.364737902801441	0.016355020934342	0.312826994123563	0.0035	0.0036	0.0222	0.1664	0.0105	0.1496	0.1893	0.0113	0.0025	0.0132	0.0098	0.0144	0.0046	0.0094	0.0176	0.1176	0.1626	0.0035	0.0032	0.0091	0.0192	0.0123	0.0079	0.0172	0.0113	0.0029
6	rs11967079	40626617	0.7	1.1393643476553	0.84	0.364737902801441	0.0173217783205861	0.311984515203109	0.0036	0.0034	0.0229	0.1646	0.0104	0.1475	0.1892	0.0116	0.0026	0.0132	0.0096	0.0144	0.0045	0.0098	0.018	0.1193	0.1615	0.0035	0.0034	0.0099	0.0198	0.0122	0.0077	0.0176	0.0117	0.0029
6	rs4275056	40628853	0.7	1.1393643476553	0.84	0.364737902801441	0.0188123108699179	0.296225727407852	0.0036	0.0034	0.023	0.1646	0.0104	0.1474	0.1891	0.0116	0.0026	0.013	0.0096	0.0144	0.0045	0.0099	0.0184	0.1191	0.1615	0.0035	0.0035	0.0099	0.0199	0.0123	0.0076	0.0178	0.0117	0.0028
6	rs76542331	40631371	0.7	1.1393643476553	0.84	0.364737902801441	0.0185821605536187	0.288556699369835	0.0035	0.0033	0.023	0.1649	0.0104	0.1473	0.1891	0.0115	0.0026	0.0129	0.0096	0.0144	0.0045	0.0099	0.0184	0.119	0.1614	0.0034	0.0035	0.01	0.0199	0.0123	0.0076	0.0178	0.0116	0.0028
6	rs80256773	40631854	0.7	1.1393643476553	0.85	0.32706018639722	0.0187298771961627	0.286443794630137	0.0035	0.0033	0.023	0.165	0.0104	0.1473	0.1891	0.0115	0.0026	0.0129	0.0096	0.0144	0.0045	0.0099	0.0184	0.119	0.1614	0.0034	0.0035	0.01	0.0199	0.0123	0.0076	0.0178	0.0116	0.0028
6	rs9885612	40632102	0.7	1.1393643476553	0.85	0.32706018639722	0.0188205687528336	0.285037823137226	0.0035	0.0033	0.023	0.165	0.0104	0.1473	0.1891	0.0115	0.0026	0.0129	0.0096	0.0144	0.0045	0.0099	0.0184	0.119	0.1614	0.0034	0.0035	0.01	0.0199	0.0123	0.0076	0.0178	0.0116	0.0028
6	rs16893884	40635410	0.7	1.1393643476553	0.85	0.32706018639722	0.0215100582158862	0.307183351358197	0.0035	0.0032	0.0229	0.1651	0.0105	0.1469	0.1889	0.0113	0.0026	0.0127	0.0098	0.0145	0.0043	0.0104	0.0186	0.1195	0.161	0.0033	0.0034	0.0101	0.0197	0.0124	0.0076	0.0179	0.0117	0.0027
6	rs72858398	40635831	0.7	1.1393643476553	0.85	0.32706018639722	0.0261536724100989	0.318016969964117	0.0036	0.0032	0.023	0.165	0.0105	0.1461	0.1882	0.0114	0.0026	0.0126	0.0099	0.0144	0.0045	0.0104	0.0187	0.1199	0.1605	0.0034	0.0035	0.0105	0.0199	0.0127	0.0076	0.018	0.0118	0.0026
6	rs114611615	40638030	0.71	1.05339378298732	0.85	0.32706018639722	0.0423126014068202	0.314513973969726	0.0038	0.0032	0.0231	0.1647	0.0106	0.145	0.1872	0.0116	0.0027	0.0124	0.01	0.0143	0.0047	0.0105	0.0189	0.1206	0.1596	0.0036	0.0036	0.011	0.0201	0.013	0.0076	0.0181	0.0119	0.0024
6	rs74916534	40639073	0.71	1.05339378298732	0.85	0.32706018639722	0.044050560891194	0.312104827994577	0.0038	0.0032	0.0231	0.1647	0.0106	0.145	0.1871	0.0116	0.0027	0.0124	0.01	0.0143	0.0048	0.0105	0.0189	0.1206	0.1596	0.0036	0.0036	0.011	0.0201	0.013	0.0076	0.0181	0.0119	0.0024
6	rs4714358	40641396	0.71	1.05339378298732	0.85	0.32706018639722	0.0545951488357008	0.288439191833232	0.0039	0.0032	0.0232	0.1647	0.0106	0.1448	0.187	0.0117	0.0028	0.0124	0.01	0.0144	0.0048	0.0106	0.0189	0.1207	0.1595	0.0037	0.0036	0.0111	0.0202	0.0131	0.0076	0.018	0.0119	0.0024
6	rs16893901	40644181	0.71	1.05339378298732	0.85	0.32706018639722	0.0577707657989675	0.287617046972119	0.0039	0.0032	0.0232	0.1646	0.0106	0.1447	0.187	0.0117	0.0028	0.0124	0.01	0.0144	0.0048	0.0106	0.0189	0.1209	0.1593	0.0037	0.0037	0.0111	0.0202	0.0131	0.0076	0.018	0.0119	0.0024
6	rs9367073	40665978	0.71	1.05339378298732	0.85	0.32706018639722	0.0766098584776325	0.295041918170026	0.0039	0.0032	0.023	0.1642	0.0107	0.1449	0.1862	0.0117	0.0029	0.0123	0.0104	0.0146	0.005	0.0102	0.0188	0.1225	0.1578	0.0037	0.0038	0.0111	0.0203	0.0132	0.0076	0.0178	0.012	0.0024
6	rs12523722	40666908	0.71	1.05339378298732	0.85	0.32706018639722	0.0737739660434447	0.295870434343959	0.0039	0.0032	0.023	0.1642	0.0106	0.1449	0.1862	0.0117	0.0029	0.0123	0.0104	0.0146	0.005	0.0102	0.0188	0.1225	0.1578	0.0037	0.0038	0.0111	0.0203	0.0132	0.0076	0.0178	0.012	0.0024
6	rs72861526	40674564	0.72	0.971554139537083	0.85	0.32706018639722	0.0576443269410511	0.202192406842174	0.0039	0.0033	0.0233	0.1629	0.0104	0.144	0.1866	0.0121	0.003	0.012	0.0102	0.016	0.0049	0.0106	0.019	0.1233	0.1541	0.0039	0.0039	0.0112	0.0208	0.0137	0.0079	0.019	0.0121	0.0023
6	rs3924276	40674786	0.72	0.971554139537083	0.85	0.32706018639722	0.0572840871539975	0.194480879875135	0.0039	0.0033	0.0233	0.1628	0.0103	0.1439	0.1867	0.0122	0.003	0.0119	0.0102	0.0161	0.0049	0.0106	0.019	0.1233	0.154	0.0039	0.0039	0.0112	0.0208	0.0137	0.0079	0.0191	0.0121	0.0023
6	rs7748674	40681498	0.72	0.971554139537083	0.85	0.32706018639722	0.0676644484792497	0.160591050923285	0.0039	0.0033	0.0236	0.1624	0.0102	0.1431	0.1874	0.0125	0.003	0.0117	0.0101	0.0164	0.005	0.0106	0.019	0.1234	0.1531	0.004	0.004	0.0112	0.0209	0.0137	0.008	0.0196	0.0121	0.0023
6	rs72861541	40681610	0.72	0.971554139537083	0.85	0.32706018639722	0.0674239921617702	0.161172764327947	0.0039	0.0033	0.0236	0.1624	0.0102	0.1431	0.1874	0.0125	0.003	0.0117	0.0101	0.0164	0.005	0.0106	0.019	0.1234	0.1531	0.004	0.004	0.0112	0.0209	0.0137	0.008	0.0196	0.0121	0.0023
6	rs12208749	40682660	0.72	0.971554139537083	0.85	0.32706018639722	0.0660127297635556	0.159816591465539	0.0039	0.0033	0.0236	0.1624	0.0102	0.1431	0.1874	0.0125	0.003	0.0117	0.0101	0.0164	0.005	0.0106	0.019	0.1234	0.1531	0.004	0.004	0.0112	0.0209	0.0138	0.008	0.0197	0.0121	0.0023
6	rs17698644	40690072	0.72	0.971554139537083	0.85	0.32706018639722	0.074327086014936	0.150438181088848	0.0039	0.0034	0.0238	0.1628	0.0101	0.1424	0.1873	0.0126	0.0029	0.0116	0.01	0.0167	0.0049	0.0107	0.0189	0.1232	0.1529	0.0039	0.004	0.0113	0.0211	0.0139	0.008	0.0198	0.0122	0.0022
6	rs4266492	40695154	0.72	0.971554139537083	0.85	0.32706018639722	0.0737315291351712	0.144423980149105	0.0038	0.0034	0.024	0.163	0.01	0.1419	0.1874	0.0126	0.0029	0.0115	0.0099	0.0169	0.005	0.0106	0.0189	0.1235	0.1528	0.0038	0.0041	0.0112	0.0211	0.014	0.008	0.0197	0.0121	0.0023
6	rs62396215	40703734	0.73	0.893795165105119	0.85	0.32706018639722	0.101518093421165	0.122418878471943	0.0038	0.0034	0.0244	0.1633	0.01	0.1409	0.1877	0.0125	0.003	0.0113	0.0097	0.0171	0.005	0.0104	0.0188	0.1242	0.153	0.0037	0.0043	0.0112	0.0211	0.0139	0.008	0.0198	0.0119	0.0023
6	rs7759941	40704366	0.73	0.893795165105119	0.85	0.32706018639722	0.0991691934861523	0.126658493928512	0.0038	0.0034	0.0244	0.1628	0.0101	0.1409	0.1878	0.0124	0.003	0.0113	0.0098	0.0172	0.005	0.0104	0.0188	0.1245	0.153	0.0037	0.0043	0.0111	0.021	0.014	0.008	0.0198	0.0119	0.0023
6	rs74381169	40704914	0.73	0.893795165105119	0.85	0.32706018639722	0.0997853472588327	0.138315494553987	0.0039	0.0034	0.0243	0.1627	0.0101	0.141	0.1876	0.0124	0.003	0.0113	0.0098	0.0171	0.0051	0.0104	0.0187	0.1247	0.1531	0.0037	0.0043	0.0112	0.021	0.014	0.008	0.0197	0.0119	0.0023
6	rs9369231	40714126	0.73	0.893795165105119	0.85	0.32706018639722	0.0736255060624767	0.16136683400676	0.004	0.0034	0.0244	0.1625	0.0099	0.1409	0.1879	0.0125	0.0031	0.0113	0.0098	0.0169	0.0051	0.0105	0.0185	0.1248	0.1529	0.0037	0.0042	0.0111	0.0209	0.0143	0.008	0.0193	0.0119	0.0024
6	rs74385255	40715972	0.73	0.893795165105119	0.85	0.32706018639722	0.0708001542170723	0.162727629385313	0.004	0.0034	0.0244	0.1626	0.0099	0.1409	0.188	0.0125	0.0031	0.0113	0.0098	0.0169	0.0051	0.0105	0.0185	0.1248	0.1528	0.0037	0.0042	0.0111	0.021	0.0143	0.008	0.0192	0.0119	0.0024
6	rs9471419	40720703	0.73	0.893795165105119	0.85	0.32706018639722	0.0631527245673196	0.167325355761011	0.004	0.0034	0.0244	0.1627	0.0099	0.1408	0.1882	0.0124	0.0031	0.0113	0.0098	0.0168	0.0051	0.0106	0.0185	0.1248	0.1525	0.0036	0.0041	0.0111	0.0211	0.0145	0.0081	0.019	0.0119	0.0024
6	rs4714375	40724131	0.74	0.820062814253923	0.85	0.32706018639722	0.046739942066198	0.16311716825127	0.0041	0.0035	0.0245	0.1619	0.0097	0.1414	0.1879	0.0125	0.0032	0.0114	0.0098	0.0168	0.0051	0.0108	0.0185	0.1248	0.1521	0.0036	0.0041	0.0111	0.0212	0.0148	0.0081	0.0192	0.0118	0.0025
6	rs114184202	40743990	0.74	0.820062814253923	0.84	0.364737902801441	0.0307482619461582	0.169098063038906	0.0041	0.0035	0.0243	0.161	0.0096	0.1418	0.1873	0.0123	0.0033	0.0114	0.0097	0.0166	0.0052	0.0108	0.0184	0.1253	0.1525	0.0036	0.0041	0.011	0.0212	0.0152	0.0081	0.0194	0.0118	0.0027
6	rs77357693	40744965	0.74	0.820062814253923	0.84	0.364737902801441	0.0306778848336918	0.168506434272203	0.0041	0.0035	0.0243	0.161	0.0096	0.1418	0.1873	0.0123	0.0033	0.0114	0.0097	0.0166	0.0052	0.0108	0.0184	0.1254	0.1525	0.0036	0.0041	0.011	0.0212	0.0152	0.0081	0.0194	0.0118	0.0027
6	rs111723334	40745411	0.74	0.820062814253923	0.84	0.364737902801441	0.0306310297449569	0.16870356327406	0.0041	0.0035	0.0243	0.161	0.0096	0.1418	0.1873	0.0123	0.0033	0.0114	0.0097	0.0166	0.0052	0.0108	0.0184	0.1254	0.1525	0.0036	0.0041	0.011	0.0212	0.0152	0.0081	0.0194	0.0118	0.0027
6	rs79816338	40754994	0.74	0.820062814253923	0.84	0.364737902801441	0.0281088055141208	0.173657854471256	0.0041	0.0035	0.0243	0.1607	0.0096	0.1419	0.1871	0.0122	0.0033	0.0114	0.0097	0.0165	0.0052	0.0109	0.0184	0.1255	0.1526	0.0036	0.004	0.011	0.0213	0.0153	0.0081	0.0195	0.0119	0.0027
6	rs11751598	40759273	0.74	0.820062814253923	0.84	0.364737902801441	0.0263952424798668	0.179064177769424	0.0041	0.0035	0.0242	0.1604	0.0096	0.142	0.1868	0.0122	0.0033	0.0114	0.0097	0.0165	0.0052	0.0109	0.0184	0.1258	0.1527	0.0035	0.004	0.011	0.0213	0.0154	0.0081	0.0196	0.0119	0.0028
6	rs76038372	40760164	0.74	0.820062814253923	0.84	0.364737902801441	0.0274315173929697	0.177556673590992	0.0041	0.0035	0.0242	0.1605	0.0096	0.1417	0.1868	0.0122	0.0033	0.0114	0.0097	0.0165	0.0052	0.0109	0.0184	0.1258	0.1528	0.0035	0.004	0.011	0.0213	0.0154	0.0081	0.0196	0.0119	0.0028
6	rs115173422	40762163	0.74	0.820062814253923	0.84	0.364737902801441	0.0273125739946581	0.174854293958942	0.0041	0.0035	0.0242	0.1605	0.0096	0.1417	0.1868	0.0122	0.0033	0.0114	0.0097	0.0165	0.0052	0.0109	0.0184	0.1258	0.1528	0.0035	0.004	0.011	0.0213	0.0154	0.0081	0.0196	0.0119	0.0028
6	rs9471427	40763466	0.74	0.820062814253923	0.84	0.364737902801441	0.0273882228121706	0.175353651080667	0.0041	0.0035	0.0242	0.1605	0.0096	0.1417	0.1868	0.0122	0.0033	0.0114	0.0097	0.0165	0.0052	0.0109	0.0184	0.1258	0.1528	0.0035	0.004	0.011	0.0213	0.0154	0.0081	0.0196	0.0119	0.0028
6	rs76480692	40764733	0.74	0.820062814253923	0.84	0.364737902801441	0.0259657187513382	0.183816025136893	0.0041	0.0035	0.0242	0.1604	0.0096	0.1417	0.1868	0.0122	0.0033	0.0114	0.0096	0.0165	0.0052	0.0109	0.0184	0.1259	0.1528	0.0035	0.004	0.011	0.0213	0.0154	0.0081	0.0197	0.0119	0.0028
6	rs6930345	40765560	0.74	0.820062814253923	0.84	0.364737902801441	0.0248480653069333	0.190046572713624	0.0041	0.0035	0.0242	0.1603	0.0096	0.1416	0.1869	0.0121	0.0033	0.0114	0.0096	0.0165	0.0052	0.0109	0.0184	0.126	0.1528	0.0035	0.004	0.011	0.0212	0.0154	0.008	0.0197	0.0119	0.0028
6	rs4714387	40768517	0.74	0.820062814253923	0.84	0.364737902801441	0.0225185115226905	0.185545272145858	0.0041	0.0035	0.0242	0.1602	0.0096	0.1415	0.1869	0.0121	0.0034	0.0114	0.0096	0.0166	0.0052	0.0108	0.0184	0.1261	0.1528	0.0035	0.004	0.011	0.0212	0.0154	0.008	0.0197	0.0119	0.0029
6	rs72864452	40768926	0.74	0.820062814253923	0.84	0.364737902801441	0.0224152264590927	0.187177849683327	0.0041	0.0035	0.0242	0.1602	0.0096	0.1415	0.1869	0.0121	0.0034	0.0114	0.0096	0.0166	0.0052	0.0108	0.0184	0.1261	0.1528	0.0035	0.004	0.011	0.0212	0.0154	0.008	0.0197	0.012	0.0029
6	rs77366010	40771334	0.75	0.750298972197586	0.84	0.364737902801441	0.019388324306808	0.235446497019271	0.0041	0.0035	0.0243	0.1599	0.0096	0.141	0.1866	0.0122	0.0033	0.0114	0.0096	0.0169	0.0051	0.0106	0.0184	0.1266	0.1529	0.0035	0.004	0.011	0.0212	0.0155	0.008	0.0196	0.012	0.0029
6	rs9380999	40775383	0.75	0.750298972197586	0.84	0.364737902801441	0.0159196554875662	0.278969794203787	0.004	0.0035	0.0243	0.1593	0.0098	0.1401	0.1859	0.0125	0.0032	0.0115	0.0097	0.0171	0.005	0.0107	0.0185	0.1278	0.153	0.0034	0.0039	0.0111	0.0211	0.0156	0.0081	0.0196	0.0123	0.003
6	rs17315964	40778147	0.78	0.56417027826485	0.84	0.364737902801441	0.00698912312166112	0.422932446542514	0.0034	0.0035	0.0256	0.1553	0.0104	0.1408	0.1858	0.0126	0.0027	0.0127	0.0108	0.0173	0.0039	0.0105	0.0188	0.1307	0.15	0.0032	0.0035	0.011	0.0206	0.0167	0.0082	0.0193	0.0124	0.0034
6	rs7768866	40778324	0.78	0.56417027826485	0.84	0.364737902801441	0.00787799472002091	0.46612133112508	0.0034	0.0036	0.0257	0.1548	0.0105	0.1412	0.1854	0.0125	0.0027	0.0128	0.0109	0.0173	0.0038	0.0105	0.0188	0.131	0.15	0.0031	0.0035	0.011	0.0206	0.0168	0.0082	0.0192	0.0124	0.0035
6	rs10947917	40778825	0.78	0.56417027826485	0.84	0.364737902801441	0.00667649222665283	0.463566107571362	0.0032	0.0036	0.0258	0.1544	0.0104	0.1419	0.1854	0.0124	0.0026	0.0128	0.0109	0.0172	0.0036	0.0105	0.0188	0.1314	0.1501	0.003	0.0034	0.011	0.0206	0.0169	0.0082	0.0193	0.0124	0.0036
6	rs9394736	40782397	0.79	0.509607847349147	0.85	0.32706018639722	0.00366439206504326	0.429371962541054	0.0031	0.0037	0.0259	0.1503	0.0102	0.1439	0.1882	0.012	0.0023	0.0131	0.0111	0.0166	0.0032	0.0105	0.019	0.1317	0.1511	0.003	0.0029	0.0106	0.0202	0.0168	0.0085	0.0192	0.0125	0.004
6	rs4311505	40783479	0.79	0.509607847349147	0.85	0.32706018639722	0.00387797049519858	0.426214639476211	0.0031	0.0037	0.0259	0.1503	0.0102	0.144	0.1882	0.012	0.0023	0.0131	0.0111	0.0166	0.0032	0.0105	0.019	0.1317	0.1511	0.003	0.0029	0.0106	0.0202	0.0168	0.0085	0.0192	0.0124	0.004
6	rs76527667	40790690	0.8	0.458652199356866	0.85	0.32706018639722	0.00865030807896828	0.45645788601567	0.0031	0.0037	0.0258	0.1491	0.0102	0.1449	0.189	0.0118	0.0022	0.0136	0.0111	0.0161	0.0031	0.0105	0.0186	0.1321	0.1513	0.003	0.0028	0.0104	0.0201	0.0167	0.0084	0.0191	0.0125	0.0041
6	rs74834787	40797191	0.8	0.458652199356866	0.85	0.32706018639722	0.00822828256722714	0.442859865769629	0.0031	0.0038	0.0257	0.1483	0.0102	0.1455	0.1895	0.0118	0.0021	0.0137	0.0112	0.0157	0.003	0.0105	0.0185	0.1324	0.1515	0.0031	0.0027	0.0103	0.02	0.0166	0.0083	0.0191	0.0126	0.0041
6	rs9471433	40802300	0.8	0.458652199356866	0.85	0.32706018639722	0.00819716587482431	0.444985676013186	0.0031	0.0038	0.0257	0.1483	0.0102	0.1455	0.1895	0.0118	0.0021	0.0137	0.0112	0.0157	0.003	0.0105	0.0185	0.1324	0.1515	0.0031	0.0027	0.0103	0.02	0.0166	0.0083	0.0191	0.0126	0.0041
6	rs72864480	40808815	0.8	0.458652199356866	0.85	0.32706018639722	0.00850784130504689	0.450178624323977	0.0031	0.0038	0.0257	0.1483	0.0102	0.1455	0.1895	0.0118	0.0021	0.0137	0.0112	0.0157	0.003	0.0105	0.0185	0.1324	0.1515	0.0031	0.0027	0.0103	0.02	0.0166	0.0083	0.0191	0.0126	0.0041
6	rs62396068	40812910	0.8	0.458652199356866	0.85	0.32706018639722	0.00861336969901841	0.455655002605928	0.0031	0.0038	0.0257	0.1483	0.0102	0.1456	0.1896	0.0118	0.0021	0.0137	0.0112	0.0157	0.003	0.0105	0.0185	0.1324	0.1515	0.0031	0.0027	0.0103	0.02	0.0166	0.0083	0.0191	0.0126	0.0041
6	rs6907181	40814135	0.8	0.458652199356866	0.85	0.32706018639722	0.00858114733663888	0.45605639780911	0.0031	0.0038	0.0257	0.1483	0.0102	0.1456	0.1896	0.0118	0.0021	0.0137	0.0112	0.0157	0.003	0.0105	0.0185	0.1324	0.1515	0.0031	0.0027	0.0103	0.02	0.0166	0.0083	0.0191	0.0126	0.0041
6	rs75427653	40821278	0.8	0.458652199356866	0.85	0.32706018639722	0.0104463871164183	0.489553860288026	0.0031	0.0039	0.0255	0.1476	0.0103	0.146	0.1902	0.0118	0.0021	0.0139	0.0113	0.0152	0.003	0.0104	0.0185	0.132	0.1518	0.0032	0.0027	0.0101	0.0199	0.0167	0.0083	0.019	0.0126	0.0042
6	rs11967430	40822362	0.79	0.509607847349147	0.85	0.32706018639722	0.0122920022280848	0.517006279048997	0.0033	0.004	0.0252	0.1463	0.0105	0.1468	0.1913	0.0117	0.0022	0.0142	0.0113	0.0146	0.003	0.0103	0.0183	0.1311	0.1522	0.0034	0.0027	0.0097	0.0199	0.0168	0.0083	0.0191	0.0126	0.0045
6	rs74830858	40824652	0.79	0.509607847349147	0.85	0.32706018639722	0.0119341729663546	0.518527117784857	0.0033	0.004	0.0252	0.1463	0.0105	0.1468	0.1914	0.0117	0.0022	0.0142	0.0113	0.0146	0.003	0.0103	0.0183	0.131	0.1522	0.0035	0.0027	0.0097	0.0199	0.0168	0.0083	0.0191	0.0126	0.0045
6	rs74602154	40827040	0.79	0.509607847349147	0.85	0.32706018639722	0.0116709655260405	0.51521037583854	0.0033	0.004	0.0252	0.1463	0.0105	0.1468	0.1914	0.0117	0.0022	0.0142	0.0114	0.0145	0.003	0.0103	0.0183	0.131	0.1523	0.0035	0.0027	0.0097	0.0199	0.0168	0.0083	0.0191	0.0126	0.0045
6	rs72864495	40840136	0.79	0.509607847349147	0.85	0.32706018639722	0.0115784380439154	0.555498472816277	0.0033	0.004	0.0252	0.1459	0.0105	0.147	0.1915	0.0117	0.0022	0.0142	0.0114	0.0144	0.003	0.0101	0.0182	0.1311	0.1523	0.0035	0.0027	0.0097	0.0199	0.0168	0.0083	0.0191	0.0126	0.0045
6	rs2183819	40857115	0.79	0.509607847349147	0.84	0.364737902801441	0.00894543107772495	0.47421443637772	0.0034	0.0041	0.0254	0.1456	0.0105	0.1472	0.1915	0.0117	0.0023	0.0143	0.0114	0.0144	0.003	0.01	0.0182	0.1312	0.1522	0.0036	0.0027	0.0097	0.0201	0.0168	0.0084	0.0192	0.0124	0.0045
6	rs75887021	40861468	0.79	0.509607847349147	0.84	0.364737902801441	0.0102083357833299	0.475837396802033	0.0034	0.0041	0.0253	0.1453	0.0105	0.1472	0.1917	0.0118	0.0023	0.0143	0.0114	0.0142	0.003	0.0098	0.0181	0.1313	0.1523	0.0036	0.0027	0.0095	0.0201	0.0169	0.0083	0.0193	0.0124	0.0045
6	rs113818268	40862020	0.79	0.509607847349147	0.84	0.364737902801441	0.00995381016720177	0.475025736722958	0.0034	0.0041	0.0253	0.1453	0.0105	0.1472	0.1917	0.0118	0.0023	0.0143	0.0114	0.0142	0.003	0.0098	0.0181	0.1314	0.1523	0.0036	0.0027	0.0095	0.0201	0.0169	0.0083	0.0193	0.0124	0.0045
6	rs17323920	40863918	0.79	0.509607847349147	0.84	0.364737902801441	0.00997955991916344	0.469758737588602	0.0034	0.0041	0.0253	0.1453	0.0105	0.1472	0.1917	0.0118	0.0023	0.0143	0.0114	0.0142	0.003	0.0098	0.0181	0.1314	0.1523	0.0036	0.0027	0.0095	0.0201	0.0169	0.0083	0.0193	0.0124	0.0045
6	rs10947930	40865225	0.79	0.509607847349147	0.84	0.364737902801441	0.00997955991916344	0.469489047360498	0.0034	0.0041	0.0253	0.1453	0.0105	0.1472	0.1917	0.0118	0.0023	0.0143	0.0114	0.0142	0.003	0.0098	0.0181	0.1314	0.1523	0.0036	0.0027	0.0095	0.0201	0.0169	0.0083	0.0193	0.0124	0.0045
6	rs78821609	40871256	0.79	0.509607847349147	0.83	0.405269641990714	0.0102083357833299	0.471107793464998	0.0034	0.0041	0.0253	0.1453	0.0105	0.1472	0.1917	0.0118	0.0023	0.0143	0.0114	0.0142	0.003	0.0098	0.0181	0.1314	0.1523	0.0036	0.0027	0.0095	0.0201	0.0169	0.0083	0.0193	0.0124	0.0045
6	rs72866127	40889000	0.79	0.509607847349147	0.83	0.405269641990714	0.0113779543732397	0.478681032636326	0.0034	0.0041	0.0254	0.1453	0.0105	0.1473	0.1917	0.0118	0.0024	0.0143	0.0114	0.0142	0.003	0.0098	0.018	0.1314	0.1523	0.0036	0.0027	0.0095	0.0201	0.0168	0.0083	0.0193	0.0124	0.0046
6	rs75334380	40898580	0.79	0.509607847349147	0.83	0.405269641990714	0.0107103369973619	0.484653299930758	0.0034	0.0042	0.0254	0.1453	0.0106	0.1474	0.1918	0.0118	0.0024	0.0143	0.0114	0.014	0.0031	0.0098	0.0179	0.1313	0.1522	0.0036	0.0028	0.0095	0.0201	0.0168	0.0083	0.0191	0.0125	0.0046
6	rs11753948	40902365	0.79	0.509607847349147	0.83	0.405269641990714	0.0113211552201709	0.460612027286464	0.0035	0.0043	0.0254	0.1442	0.0107	0.1486	0.1921	0.0115	0.0024	0.0143	0.0112	0.0135	0.0031	0.0098	0.018	0.1309	0.153	0.0035	0.0029	0.0095	0.0201	0.017	0.008	0.0188	0.0126	0.0047
6	rs55726327	40903317	0.79	0.509607847349147	0.83	0.405269641990714	0.0120466301392405	0.468814998408806	0.0034	0.0043	0.0252	0.1441	0.0107	0.1492	0.1933	0.0113	0.0024	0.0142	0.0112	0.0131	0.003	0.0098	0.0175	0.1311	0.1542	0.0034	0.003	0.0094	0.0201	0.0165	0.0078	0.0185	0.0126	0.0046
6	rs11961120	40904819	0.79	0.509607847349147	0.83	0.405269641990714	0.0110570484374833	0.498707890579933	0.0033	0.0043	0.0248	0.1436	0.0108	0.1503	0.1935	0.0111	0.0024	0.0141	0.011	0.0128	0.0029	0.0097	0.0175	0.1309	0.1553	0.0032	0.003	0.0094	0.0201	0.0161	0.0078	0.0186	0.0126	0.0045
6	rs2183817	40912679	0.79	0.509607847349147	0.84	0.364737902801441	0.0103771908300619	0.487510419262936	0.0033	0.0043	0.0247	0.1435	0.0109	0.1504	0.1936	0.0111	0.0024	0.0141	0.011	0.0128	0.0029	0.0097	0.0174	0.1311	0.1555	0.0032	0.003	0.0094	0.0201	0.0161	0.0078	0.0186	0.0126	0.0044
6	rs115550458	40914482	0.79	0.509607847349147	0.84	0.364737902801441	0.00973949209223342	0.483158441812433	0.0033	0.0043	0.0247	0.1435	0.0108	0.1504	0.1936	0.0111	0.0024	0.0141	0.011	0.0128	0.0029	0.0097	0.0174	0.131	0.1553	0.0032	0.003	0.0097	0.0201	0.0161	0.0078	0.0186	0.0126	0.0044
6	rs9394747	40924185	0.79	0.509607847349147	0.83	0.405269641990714	0.00552592574266558	0.523512244756968	0.0029	0.0042	0.0236	0.1416	0.0109	0.1527	0.1952	0.0106	0.0024	0.0139	0.0109	0.0126	0.0025	0.0102	0.0171	0.1331	0.1574	0.0028	0.0029	0.0094	0.0201	0.015	0.0077	0.0183	0.0126	0.0038
6	rs72851967	40925255	0.79	0.509607847349147	0.84	0.364737902801441	0.00539934155156616	0.514105988206345	0.0029	0.0042	0.0236	0.1416	0.0109	0.1526	0.1952	0.0106	0.0024	0.0139	0.0109	0.0126	0.0025	0.0102	0.0171	0.1332	0.1575	0.0028	0.0029	0.0094	0.02	0.015	0.0077	0.0183	0.0126	0.0038
6	rs7746902	40926958	0.79	0.509607847349147	0.84	0.364737902801441	0.00529400527942741	0.504193557052435	0.0029	0.0042	0.0236	0.1416	0.0109	0.1526	0.1952	0.0106	0.0024	0.0138	0.0109	0.0126	0.0025	0.0102	0.0171	0.1333	0.1575	0.0028	0.0029	0.0093	0.02	0.0151	0.0077	0.0183	0.0126	0.0038
6	rs4714409	40927795	0.79	0.509607847349147	0.84	0.364737902801441	0.00491841551737159	0.488872469287129	0.0029	0.0042	0.0236	0.1415	0.0109	0.1528	0.1953	0.0105	0.0024	0.0136	0.0108	0.0126	0.0024	0.0102	0.0171	0.1335	0.1576	0.0028	0.0028	0.0093	0.0199	0.0151	0.0077	0.0183	0.0126	0.0038
6	rs75546655	40931950	0.8	0.458652199356866	0.83	0.405269641990714	0.0020421915453304	0.538399195328772	0.0027	0.004	0.0224	0.1431	0.0109	0.1541	0.1972	0.0101	0.0021	0.0139	0.0105	0.0125	0.002	0.0103	0.0165	0.1335	0.1598	0.0022	0.0023	0.0091	0.0197	0.0145	0.0076	0.018	0.0122	0.0032
6	rs10456110	40932075	0.8	0.458652199356866	0.83	0.405269641990714	0.00203476322425794	0.540214947963373	0.0027	0.004	0.0224	0.1432	0.0109	0.1541	0.1972	0.01	0.0021	0.0139	0.0105	0.0125	0.002	0.0103	0.0165	0.1335	0.1599	0.0022	0.0023	0.0091	0.0197	0.0145	0.0076	0.018	0.0121	0.0032
6	rs115154809	40952884	0.8	0.458652199356866	0.83	0.405269641990714	0.00194874259619441	0.587943297997434	0.0026	0.0037	0.0218	0.1441	0.0109	0.155	0.1981	0.0098	0.0018	0.0138	0.0104	0.0124	0.0019	0.0101	0.0156	0.1328	0.162	0.0019	0.0022	0.0091	0.0199	0.0141	0.0076	0.0176	0.0121	0.0031
6	rs9381018	40954126	0.8	0.458652199356866	0.83	0.405269641990714	0.00223672020337717	0.635168759600052	0.0025	0.0036	0.0214	0.1446	0.011	0.1556	0.1986	0.0097	0.0017	0.0137	0.0104	0.0122	0.0018	0.0101	0.0151	0.1325	0.1632	0.0019	0.0021	0.0091	0.02	0.0137	0.0076	0.0175	0.012	0.003
6	rs1534994	40954700	0.8	0.458652199356866	0.83	0.405269641990714	0.00222713135297911	0.634878213158767	0.0025	0.0036	0.0214	0.1447	0.011	0.1556	0.1986	0.0097	0.0017	0.0137	0.0103	0.0122	0.0018	0.0101	0.0151	0.1325	0.1632	0.0019	0.0021	0.0091	0.02	0.0137	0.0076	0.0175	0.012	0.003
6	rs16894168	40969949	0.8	0.458652199356866	0.83	0.405269641990714	0.00179352926072093	0.652657805502053	0.0024	0.0034	0.0209	0.1458	0.0109	0.157	0.1993	0.0095	0.0015	0.0136	0.0101	0.0118	0.0017	0.01	0.0149	0.1324	0.1641	0.0018	0.0018	0.0089	0.0199	0.0135	0.0075	0.0172	0.0119	0.0027
6	rs79488104	40971268	0.8	0.458652199356866	0.83	0.405269641990714	0.00177485212720468	0.655876015727957	0.0024	0.0034	0.0209	0.1458	0.0109	0.157	0.1994	0.0095	0.0015	0.0136	0.0101	0.0118	0.0017	0.0099	0.0149	0.1323	0.1641	0.0018	0.0018	0.0089	0.0199	0.0135	0.0075	0.0172	0.0119	0.0027
6	rs742493	40998167	0.8	0.458652199356866	0.82	0.448736318624531	0.00142981054552454	0.650319585365126	0.0024	0.0033	0.0208	0.1462	0.0109	0.158	0.1998	0.0094	0.0014	0.0134	0.0099	0.0116	0.0017	0.0099	0.015	0.1321	0.1646	0.0017	0.0017	0.0087	0.0198	0.0133	0.0074	0.017	0.0119	0.0025
6	rs9462668	41004194	0.8	0.458652199356866	0.82	0.448736318624531	0.0014032629393987	0.653827641450591	0.0024	0.0033	0.0208	0.1463	0.0109	0.158	0.1998	0.0095	0.0014	0.0134	0.0099	0.0116	0.0017	0.0099	0.015	0.1321	0.1646	0.0017	0.0017	0.0087	0.0198	0.0133	0.0074	0.017	0.0119	0.0025
6	rs11963920	41013922	0.8	0.458652199356866	0.82	0.448736318624531	0.00118002063894238	0.630233696405212	0.0023	0.0032	0.0207	0.1466	0.0108	0.1584	0.1998	0.0093	0.0014	0.0135	0.0098	0.0116	0.0017	0.0098	0.0153	0.1319	0.1649	0.0016	0.0016	0.0086	0.0197	0.0134	0.0074	0.017	0.0118	0.0024
6	rs742495	41018233	0.8	0.458652199356866	0.82	0.448736318624531	0.00107187706498169	0.61692542067132	0.0023	0.0032	0.0206	0.1467	0.0108	0.1588	0.1999	0.0093	0.0014	0.0135	0.0097	0.0115	0.0017	0.0097	0.0155	0.1317	0.1652	0.0016	0.0016	0.0085	0.0197	0.0134	0.0074	0.0171	0.0118	0.0024
6	rs2076472	41029342	0.8	0.458652199356866	0.82	0.448736318624531	0.00118002063894238	0.635023482503937	0.0023	0.0032	0.0206	0.1467	0.0108	0.1587	0.1999	0.0093	0.0014	0.0135	0.0097	0.0115	0.0017	0.0098	0.0155	0.1316	0.1655	0.0016	0.0016	0.0085	0.0197	0.0134	0.0074	0.0168	0.0118	0.0024
6	rs79123612	41036111	0.8	0.458652199356866	0.83	0.405269641990714	0.00118479305891531	0.636476601988483	0.0023	0.0032	0.0206	0.1467	0.0108	0.1587	0.1999	0.0093	0.0014	0.0135	0.0097	0.0115	0.0017	0.0098	0.0155	0.1316	0.1656	0.0016	0.0016	0.0085	0.0197	0.0133	0.0074	0.0168	0.0118	0.0024
6	rs13191323	41038845	0.8	0.458652199356866	0.82	0.448736318624531	0.00125929968436109	0.644482541392374	0.0023	0.0032	0.0206	0.1467	0.0108	0.1587	0.1999	0.0093	0.0013	0.0135	0.0097	0.0115	0.0016	0.0098	0.0155	0.1316	0.1656	0.0016	0.0016	0.0084	0.0197	0.0133	0.0074	0.0168	0.0118	0.0023
6	rs78616872	41042258	0.8	0.458652199356866	0.82	0.448736318624531	0.00126030495473429	0.644191009472617	0.0023	0.0032	0.0206	0.1467	0.0108	0.1587	0.1999	0.0093	0.0013	0.0135	0.0097	0.0115	0.0016	0.0098	0.0155	0.1316	0.1656	0.0016	0.0016	0.0084	0.0197	0.0133	0.0074	0.0168	0.0118	0.0023
6	rs6918969	41049895	0.8	0.458652199356866	0.82	0.448736318624531	0.00127546284863382	0.648421210466989	0.0023	0.0032	0.0206	0.1471	0.0109	0.1589	0.1997	0.0092	0.0013	0.0135	0.0097	0.0114	0.0015	0.0098	0.0155	0.1318	0.1656	0.0016	0.0016	0.0084	0.0196	0.0133	0.0074	0.0168	0.0118	0.0023
6	rs6932411	41061548	0.8	0.458652199356866	0.81	0.49521423796015	0.0013727996930361	0.660416942455491	0.0023	0.0032	0.0206	0.1471	0.0109	0.1592	0.1996	0.0092	0.0012	0.0136	0.0097	0.0115	0.0015	0.0098	0.0155	0.1317	0.1654	0.0016	0.0016	0.0083	0.0195	0.0133	0.0076	0.0168	0.0119	0.0023
6	rs34871280	41075383	0.8	0.458652199356866	0.81	0.49521423796015	0.00137603759683265	0.664524599777333	0.0023	0.0032	0.0206	0.1471	0.0109	0.1592	0.1996	0.0092	0.0012	0.0136	0.0097	0.0115	0.0014	0.0098	0.0155	0.1316	0.1654	0.0016	0.0016	0.0083	0.0195	0.0133	0.0077	0.0168	0.0119	0.0023
6	rs4711656	41075960	0.8	0.458652199356866	0.81	0.49521423796015	0.00137603759683265	0.664524599777333	0.0023	0.0032	0.0206	0.1471	0.0109	0.1592	0.1996	0.0092	0.0012	0.0136	0.0097	0.0115	0.0014	0.0098	0.0155	0.1316	0.1654	0.0016	0.0016	0.0083	0.0195	0.0133	0.0077	0.0168	0.0119	0.0023
6	rs76923011	41087103	0.8	0.458652199356866	0.81	0.49521423796015	0.00137928172267796	0.663937434103981	0.0023	0.0032	0.0206	0.1471	0.0109	0.1593	0.1996	0.0092	0.0012	0.0136	0.0097	0.0115	0.0014	0.0098	0.0155	0.1316	0.1654	0.0016	0.0016	0.0083	0.0195	0.0133	0.0077	0.0168	0.0119	0.0023
6	rs62396311	41088143	0.8	0.458652199356866	0.81	0.49521423796015	0.00137928172267796	0.664524599777333	0.0023	0.0032	0.0206	0.1471	0.0109	0.1593	0.1996	0.0092	0.0012	0.0136	0.0097	0.0115	0.0014	0.0098	0.0155	0.1316	0.1654	0.0016	0.0016	0.0083	0.0195	0.0133	0.0077	0.0168	0.0119	0.0023
6	rs77173746	41099316	0.8	0.458652199356866	0.81	0.49521423796015	0.00123635865340957	0.654120175913925	0.0022	0.0032	0.0207	0.1473	0.011	0.16	0.1996	0.0091	0.0012	0.0136	0.0096	0.0116	0.0014	0.0098	0.0155	0.1314	0.1652	0.0016	0.0016	0.0081	0.0194	0.0132	0.0078	0.0167	0.0119	0.0022
6	rs7748513	41127972	0.8	0.458652199356866	0.81	0.49521423796015	0.00109856784631464	0.650319585365126	0.0022	0.0032	0.0207	0.1474	0.0111	0.1605	0.1996	0.0089	0.0012	0.0136	0.0095	0.012	0.0013	0.0098	0.0155	0.1312	0.165	0.0016	0.0016	0.0079	0.0193	0.0132	0.0077	0.0168	0.0119	0.0021
6	rs7759295	41135850	0.8	0.458652199356866	0.81	0.49521423796015	0.00108426578079562	0.655583300460394	0.0022	0.0032	0.0208	0.1475	0.0111	0.1607	0.1995	0.0089	0.0012	0.0136	0.0095	0.0121	0.0013	0.0098	0.0155	0.1311	0.1649	0.0016	0.0016	0.0079	0.0193	0.0132	0.0077	0.0168	0.0119	0.0021
6	rs113582625	41147412	0.8	0.458652199356866	0.81	0.49521423796015	0.00102347751938764	0.655876015727957	0.0022	0.0032	0.0208	0.1476	0.0111	0.1607	0.1995	0.0089	0.0012	0.0136	0.0095	0.0122	0.0013	0.0098	0.0155	0.1311	0.1648	0.0016	0.0016	0.0079	0.0192	0.0132	0.0077	0.0168	0.0118	0.0021
6	rs9357348	41154232	0.8	0.458652199356866	0.82	0.448736318624531	0.000956658768831465	0.665699287722865	0.0021	0.0032	0.0208	0.1478	0.0111	0.1608	0.1996	0.0089	0.0011	0.0137	0.0094	0.0123	0.0012	0.0099	0.0155	0.1311	0.1647	0.0016	0.0016	0.0079	0.0192	0.0132	0.0077	0.0168	0.0118	0.0021
6	rs3747742	41162518	0.8	0.458652199356866	0.82	0.448736318624531	0.000557813907079817	0.660123762189838	0.0019	0.0031	0.0207	0.148	0.0106	0.1612	0.2007	0.0091	0.001	0.0139	0.0093	0.0121	0.0011	0.01	0.0155	0.1319	0.1646	0.0015	0.0016	0.0079	0.0193	0.0129	0.0078	0.0164	0.0113	0.0016
6	rs61734887	41162562	0.8	0.458652199356866	0.82	0.448736318624531	0.000554230037886332	0.658072338498446	0.0019	0.0031	0.0208	0.148	0.0106	0.1612	0.2007	0.0091	0.001	0.0139	0.0093	0.0121	0.0011	0.01	0.0155	0.1319	0.1646	0.0015	0.0016	0.0079	0.0193	0.0129	0.0078	0.0164	0.0114	0.0016
6	rs4711657	41162715	0.8	0.458652199356866	0.82	0.448736318624531	0.000578136117101063	0.663056908744624	0.0019	0.0031	0.0209	0.148	0.0106	0.161	0.2004	0.0091	0.001	0.0139	0.0093	0.0122	0.0011	0.01	0.0155	0.1319	0.1646	0.0015	0.0016	0.0079	0.0193	0.013	0.0078	0.0165	0.0114	0.0016
6	rs41273772	41166155	0.8	0.458652199356866	0.82	0.448736318624531	0.00055627560861012	0.616059815386807	0.0019	0.0032	0.0215	0.1466	0.0106	0.1612	0.2006	0.0092	0.001	0.014	0.0093	0.0124	0.001	0.0105	0.0159	0.1301	0.1643	0.0013	0.0017	0.0077	0.0197	0.0131	0.0081	0.0169	0.0114	0.0014
6	rs62396356	41167763	0.8	0.458652199356866	0.82	0.448736318624531	0.000740279986115366	0.669520298658109	0.0018	0.0032	0.0215	0.1463	0.0108	0.1619	0.2003	0.0096	0.001	0.0144	0.0094	0.0122	9e-04	0.0107	0.0157	0.1294	0.1641	0.0013	0.0017	0.0078	0.0196	0.0134	0.0081	0.017	0.0113	0.0014
6	rs4714431	41168337	0.8	0.458652199356866	0.81	0.49521423796015	0.00075467793634981	0.690772419754148	0.0018	0.0029	0.0215	0.1462	0.0109	0.1618	0.2001	0.0097	0.001	0.0145	0.0094	0.0122	9e-04	0.0107	0.0157	0.1292	0.1642	0.0013	0.0017	0.0078	0.0197	0.0134	0.0082	0.0173	0.0114	0.0014
6	rs114356994	41169114	0.8	0.458652199356866	0.81	0.49521423796015	0.00063193484543767	0.679094592132985	0.0018	0.0028	0.0216	0.1459	0.011	0.1614	0.2004	0.0104	0.001	0.0146	0.0094	0.0122	9e-04	0.0109	0.0157	0.1275	0.1643	0.0013	0.0017	0.0079	0.0198	0.0137	0.0083	0.0175	0.0114	0.0012
6	rs2395751	41169428	0.8	0.458652199356866	0.81	0.49521423796015	0.000671056535576786	0.679242130298441	0.0019	0.0028	0.0217	0.1457	0.011	0.1613	0.2005	0.0106	0.0011	0.0146	0.0095	0.0122	9e-04	0.011	0.0158	0.1267	0.1643	0.0013	0.0017	0.0079	0.0199	0.0138	0.0084	0.0177	0.0114	0.0012
6	rs7747296	41170494	0.8	0.458652199356866	0.81	0.49521423796015	0.00151892858130135	0.762813807575051	0.002	0.0025	0.0222	0.1461	0.0109	0.1598	0.2034	0.0111	9e-04	0.0147	0.0098	0.0119	9e-04	0.0113	0.0161	0.1234	0.1654	0.0013	0.0019	0.0078	0.0196	0.0138	0.0084	0.0171	0.0117	0.001
6	rs4714432	41171314	0.8	0.458652199356866	0.81	0.49521423796015	0.00150028930772277	0.76569140931625	0.002	0.0025	0.0222	0.146	0.0109	0.1597	0.2035	0.0111	9e-04	0.0147	0.0099	0.012	9e-04	0.0113	0.0161	0.1232	0.1653	0.0013	0.0019	0.0078	0.0196	0.0139	0.0085	0.0171	0.0117	0.001
6	rs4714434	41176935	0.81	0.411214762386647	0.81	0.49521423796015	0.00146016394529872	0.768268091323106	0.002	0.0025	0.0224	0.1455	0.011	0.1585	0.2039	0.0111	9e-04	0.0147	0.01	0.0121	0.001	0.0113	0.0162	0.123	0.1653	0.0013	0.0018	0.008	0.0195	0.014	0.0088	0.0172	0.0118	0.0011
6	rs1968872	41184897	0.81	0.411214762386647	0.82	0.448736318624531	0.00146016394529872	0.752836250935614	0.0019	0.0025	0.0224	0.1456	0.0109	0.1581	0.204	0.0111	9e-04	0.0147	0.01	0.0121	0.001	0.0113	0.0162	0.1231	0.1654	0.0013	0.0018	0.008	0.0195	0.0141	0.0087	0.0173	0.0118	0.0011
6	rs9462678	41185433	0.81	0.411214762386647	0.8	0.544775224122235	0.00159537770925419	0.770391468368164	0.002	0.0025	0.0224	0.1455	0.011	0.158	0.2042	0.0111	0.001	0.0147	0.01	0.0121	0.0011	0.0115	0.0162	0.1226	0.1653	0.0013	0.0018	0.008	0.0195	0.0144	0.0087	0.0172	0.0118	0.0011
6	rs61738673	41185440	0.81	0.411214762386647	0.79	0.597486775499064	0.00162731399638103	0.770543186569495	0.002	0.0025	0.0224	0.1455	0.011	0.158	0.2042	0.0111	9e-04	0.0147	0.01	0.0121	0.0011	0.0115	0.0162	0.1226	0.1653	0.0013	0.0018	0.008	0.0195	0.0144	0.0087	0.0172	0.0118	0.0012
6	rs9367097	41185458	0.81	0.411214762386647	0.79	0.597486775499064	0.00176292875288768	0.771908940406853	0.002	0.0025	0.0224	0.1455	0.011	0.158	0.2042	0.0111	9e-04	0.0147	0.01	0.0121	0.0011	0.0115	0.0162	0.1226	0.1653	0.0013	0.0018	0.008	0.0195	0.0144	0.0087	0.0173	0.0118	0.0013
6	rs9349180	41185474	0.81	0.411214762386647	0.79	0.597486775499064	0.00184091859696469	0.771605394462297	0.002	0.0025	0.0224	0.1455	0.011	0.158	0.2042	0.0111	9e-04	0.0147	0.01	0.0121	0.0011	0.0115	0.0162	0.1226	0.1653	0.0013	0.0018	0.008	0.0195	0.0144	0.0087	0.0172	0.0118	0.0013
6	rs7763966	41187510	0.81	0.411214762386647	0.79	0.597486775499064	0.00183136063896479	0.770239756616407	0.002	0.0025	0.0224	0.1455	0.011	0.158	0.2042	0.0111	9e-04	0.0147	0.01	0.0121	0.0011	0.0115	0.0162	0.1226	0.1653	0.0013	0.0018	0.008	0.0195	0.0144	0.0087	0.0172	0.0118	0.0013
6	rs61738668	41191901	0.8	0.458652199356866	0.79	0.597486775499064	0.0015711591682811	0.748159718424209	0.002	0.0025	0.0224	0.1455	0.011	0.1578	0.2046	0.0111	9e-04	0.0145	0.01	0.012	0.0011	0.0115	0.0162	0.1226	0.1653	0.0013	0.0018	0.008	0.0195	0.0144	0.0087	0.0172	0.0118	0.0013
6	rs10214649	41192540	0.8	0.458652199356866	0.79	0.597486775499064	0.00145337383781559	0.732667579725419	0.002	0.0025	0.0224	0.1455	0.011	0.1577	0.2048	0.0111	9e-04	0.0143	0.01	0.012	0.0011	0.0115	0.0162	0.1226	0.1654	0.0013	0.0018	0.008	0.0195	0.0144	0.0087	0.0172	0.0118	0.0013
6	rs112680060	41196169	0.81	0.411214762386647	0.78	0.653412240020304	0.0014772522187524	0.731917351072547	0.002	0.0025	0.0224	0.1452	0.0109	0.1576	0.2049	0.0111	9e-04	0.0143	0.0101	0.012	0.0011	0.0115	0.0163	0.1226	0.1654	0.0013	0.0018	0.008	0.0196	0.0145	0.0087	0.0172	0.0118	0.0013
6	rs9369265	41196605	0.81	0.411214762386647	0.77	0.712611004068267	0.0013727996930361	0.71336633217318	0.002	0.0025	0.0225	0.1452	0.0109	0.1579	0.205	0.0111	9e-04	0.0143	0.0101	0.012	0.0011	0.0115	0.0163	0.1226	0.1653	0.0013	0.0018	0.008	0.0196	0.0145	0.0087	0.0172	0.0116	0.0013
6	rs7769759	41197857	0.8	0.458652199356866	0.77	0.712611004068267	0.00121278553990669	0.673935354338871	0.002	0.0025	0.0227	0.1451	0.0108	0.1577	0.2053	0.011	9e-04	0.0143	0.01	0.012	0.0011	0.0114	0.0163	0.1227	0.1652	0.0013	0.0018	0.008	0.0197	0.0145	0.0087	0.0171	0.0116	0.0013
6	rs4236072	41199081	0.8	0.458652199356866	0.77	0.712611004068267	0.00137387830350883	0.691957490108125	0.002	0.0025	0.0227	0.1449	0.0108	0.1577	0.2052	0.011	9e-04	0.0143	0.0101	0.0121	0.0011	0.0115	0.0163	0.1225	0.1652	0.0013	0.0018	0.008	0.0197	0.0145	0.0087	0.0172	0.0117	0.0013
6	rs2627569	41199532	0.8	0.458652199356866	0.78	0.653412240020304	0.00133864688346362	0.690920528485605	0.002	0.0025	0.0227	0.1452	0.0108	0.1575	0.2052	0.011	9e-04	0.0143	0.0101	0.0121	0.0011	0.0115	0.0163	0.1225	0.1651	0.0013	0.0018	0.008	0.0197	0.0145	0.0087	0.0172	0.0117	0.0013
6	rs9357349	41200888	0.8	0.458652199356866	0.78	0.653412240020304	0.020782077809218	0.629798681891844	0.002	0.0054	0.0231	0.1449	0.0108	0.1569	0.2046	0.0109	8e-04	0.0143	0.01	0.012	0.001	0.0115	0.0163	0.1221	0.1646	0.0013	0.0018	0.008	0.0199	0.0145	0.0088	0.0169	0.0116	0.0011
6	rs12195623	41205179	0.8	0.458652199356866	0.78	0.653412240020304	0.0205610389960459	0.627769544278177	0.002	0.0054	0.0231	0.1451	0.0108	0.157	0.204	0.0109	8e-04	0.0142	0.01	0.0119	0.001	0.0115	0.0165	0.1222	0.1648	0.0013	0.0018	0.008	0.0199	0.0143	0.0089	0.0169	0.0116	0.0011
6	rs1905569	41208207	0.81	0.411214762386647	0.78	0.653412240020304	0.0193798858047537	0.62443929620335	0.002	0.0054	0.0231	0.145	0.0108	0.1571	0.2044	0.0109	8e-04	0.0142	0.0099	0.0119	0.001	0.0114	0.0165	0.1222	0.1647	0.0013	0.0018	0.008	0.0198	0.0142	0.009	0.0168	0.0116	0.0011
6	rs972223	41209997	0.81	0.411214762386647	0.78	0.653412240020304	0.0190695353435964	0.622992659857389	0.002	0.0054	0.0231	0.145	0.0108	0.1572	0.2044	0.0109	8e-04	0.0142	0.0099	0.0119	0.001	0.0114	0.0165	0.1223	0.1647	0.0013	0.0018	0.008	0.0198	0.0142	0.009	0.0168	0.0116	0.0011
6	rs12529270	41215403	0.81	0.411214762386647	0.78	0.653412240020304	0.0140089201318376	0.557469074962144	0.0021	0.0054	0.0231	0.1447	0.0106	0.1572	0.204	0.0108	8e-04	0.0141	0.0098	0.0121	0.001	0.0113	0.0168	0.1228	0.1647	0.0013	0.0017	0.0081	0.02	0.0141	0.0089	0.017	0.0115	0.0011
6	rs6916618	41217174	0.81	0.411214762386647	0.78	0.653412240020304	0.0113324979715542	0.51038310376115	0.0021	0.0054	0.023	0.1444	0.0106	0.1571	0.2035	0.0107	8e-04	0.014	0.0097	0.0124	0.001	0.0113	0.017	0.1232	0.1647	0.0013	0.0016	0.0081	0.0202	0.0141	0.0088	0.0171	0.0114	0.0011
6	rs78055825	41218774	0.81	0.411214762386647	0.78	0.653412240020304	0.00964871907939737	0.472052731375092	0.0021	0.0054	0.023	0.1442	0.0105	0.157	0.2031	0.0107	8e-04	0.0139	0.0097	0.0127	0.001	0.0112	0.0173	0.1235	0.1647	0.0014	0.0016	0.0082	0.0204	0.0141	0.0087	0.0173	0.0114	0.001
6	rs3997700	41219627	0.81	0.411214762386647	0.78	0.653412240020304	0.0106669034566155	0.482207788969867	0.0022	0.0054	0.023	0.1441	0.0106	0.157	0.203	0.0107	8e-04	0.014	0.0097	0.0127	0.001	0.0113	0.0173	0.1234	0.1647	0.0014	0.0016	0.0082	0.0204	0.0141	0.0087	0.0173	0.0114	0.001
6	rs4711666	41220080	0.81	0.411214762386647	0.79	0.597486775499064	0.0106669034566155	0.481800514305484	0.0022	0.0054	0.023	0.1441	0.0106	0.157	0.203	0.0107	8e-04	0.014	0.0097	0.0127	0.001	0.0113	0.0173	0.1234	0.1647	0.0014	0.0016	0.0082	0.0204	0.0141	0.0087	0.0173	0.0114	0.001
6	rs6939455	41226471	0.81	0.411214762386647	0.79	0.597486775499064	0.0103718824066736	0.48057922384271	0.0022	0.0054	0.023	0.1441	0.0106	0.157	0.2029	0.0107	8e-04	0.014	0.0097	0.0128	0.001	0.0113	0.0173	0.1234	0.1647	0.0014	0.0015	0.0082	0.0204	0.0141	0.0087	0.0173	0.0114	0.001
6	rs9369269	41236513	0.81	0.411214762386647	0.79	0.597486775499064	0.0127628993168652	0.480850552507758	0.002	0.0054	0.023	0.1442	0.0106	0.157	0.2029	0.0106	7e-04	0.014	0.0097	0.0129	0.0011	0.0113	0.0174	0.1233	0.1645	0.0014	0.0015	0.0082	0.0206	0.0141	0.0087	0.0174	0.0115	0.001
6	rs3804276	41245234	0.8	0.458652199356866	0.8	0.544775224122235	0.0113779543732397	0.572727881718654	0.0022	0.0051	0.0226	0.1453	0.0107	0.1562	0.202	0.0106	7e-04	0.0139	0.0097	0.0136	0.0012	0.0113	0.0172	0.1214	0.164	0.0014	0.0013	0.0089	0.0209	0.0139	0.0085	0.0177	0.0131	0.0011
6	rs115985878	41247791	0.8	0.458652199356866	0.79	0.597486775499064	0.0115957448748671	0.572302674728088	0.0022	0.0051	0.0226	0.1452	0.0107	0.1563	0.2021	0.0106	7e-04	0.0139	0.0096	0.0136	0.0012	0.0113	0.0173	0.1214	0.164	0.0014	0.0013	0.0088	0.0208	0.0139	0.0085	0.0177	0.0131	0.0011
6	rs2234237	41250466	0.8	0.458652199356866	0.79	0.597486775499064	0.0115151454627682	0.573294943497566	0.0022	0.0051	0.0227	0.1452	0.0107	0.1563	0.2021	0.0107	7e-04	0.0139	0.0096	0.0137	0.0012	0.0113	0.0173	0.1214	0.1639	0.0014	0.0013	0.0088	0.0206	0.0139	0.0085	0.0178	0.0131	0.0011
6	rs78433713	41251584	0.8	0.458652199356866	0.78	0.653412240020304	0.0114864621159504	0.573011395596512	0.0022	0.0051	0.0227	0.1452	0.0107	0.1564	0.202	0.0107	7e-04	0.0139	0.0096	0.0137	0.0012	0.0113	0.0173	0.1214	0.164	0.0014	0.0013	0.0088	0.0207	0.0139	0.0085	0.0178	0.0131	0.0011
6	rs10947957	41259380	0.8	0.458652199356866	0.78	0.653412240020304	0.0111352287694375	0.572019245973687	0.0022	0.0051	0.0227	0.1449	0.0108	0.1567	0.2014	0.0107	7e-04	0.0138	0.0097	0.0137	0.0012	0.0113	0.0174	0.1216	0.1641	0.0014	0.0013	0.0089	0.0207	0.0139	0.0086	0.0176	0.0131	0.0011
6	rs13211886	41279788	0.8	0.458652199356866	0.79	0.597486775499064	0.00905506119035767	0.529065261858907	0.0023	0.0051	0.0225	0.1445	0.0108	0.1567	0.2017	0.0109	7e-04	0.0137	0.0095	0.014	0.0013	0.0112	0.0175	0.1215	0.1638	0.0014	0.0013	0.0091	0.0209	0.0137	0.0085	0.0177	0.013	0.0011
6	rs6458214	41289493	0.8	0.458652199356866	0.79	0.597486775499064	0.00596461108563309	0.448845578814272	0.0023	0.0051	0.0223	0.1441	0.0107	0.1566	0.2022	0.0111	8e-04	0.0136	0.0093	0.0145	0.0014	0.011	0.0179	0.1213	0.1632	0.0015	0.0013	0.0094	0.0211	0.0134	0.0085	0.0179	0.0129	0.0011
6	rs9471554	41290719	0.8	0.458652199356866	0.79	0.597486775499064	0.00567818383557203	0.443523890922265	0.0023	0.0051	0.0224	0.1441	0.0107	0.1566	0.2023	0.0111	8e-04	0.0136	0.0093	0.0146	0.0014	0.011	0.0179	0.1212	0.1631	0.0015	0.0013	0.0095	0.0211	0.0134	0.0085	0.0179	0.0129	0.0011
6	rs9462701	41294098	0.8	0.458652199356866	0.78	0.653412240020304	0.00539612575644244	0.396410088724221	0.0023	0.0051	0.0224	0.1442	0.0105	0.1565	0.2025	0.0111	8e-04	0.0135	0.0091	0.0146	0.0014	0.0109	0.018	0.1215	0.1632	0.0015	0.0012	0.0096	0.0212	0.0133	0.0084	0.0179	0.0129	0.0011
6	rs1905567	41297940	0.8	0.458652199356866	0.78	0.653412240020304	0.0047067357200305	0.387290826145174	0.0023	0.0051	0.0224	0.1442	0.0105	0.1565	0.2025	0.0111	8e-04	0.0135	0.0091	0.0146	0.0014	0.0109	0.018	0.1214	0.1632	0.0015	0.0012	0.0096	0.0212	0.0134	0.0084	0.0179	0.0128	0.0011
6	rs12203187	41299381	0.8	0.458652199356866	0.79	0.597486775499064	0.00496343733485749	0.391136863018232	0.0023	0.0051	0.0224	0.1441	0.0105	0.1565	0.2024	0.0111	8e-04	0.0134	0.0091	0.0146	0.0014	0.0109	0.018	0.1214	0.1631	0.0015	0.0012	0.0096	0.0212	0.0134	0.0084	0.0179	0.0128	0.0011
6	rs9381048	41300724	0.8	0.458652199356866	0.79	0.597486775499064	0.00449946638579468	0.31306782631699	0.0024	0.0031	0.0242	0.1421	0.0115	0.1591	0.2003	0.0106	0.0011	0.0117	0.0093	0.0145	0.0024	0.01	0.0181	0.1225	0.1605	0.0022	0.001	0.0106	0.0223	0.0138	0.0087	0.017	0.0136	0.0015
6	rs9357355	41301735	0.79	0.509607847349147	0.79	0.597486775499064	0.00557852045978159	0.252170644269592	0.0022	0.0025	0.0245	0.142	0.0115	0.1594	0.2	0.0104	0.0011	0.0114	0.0093	0.0143	0.0025	0.0095	0.0185	0.1228	0.1607	0.0022	9e-04	0.0108	0.0226	0.014	0.0087	0.0173	0.0135	0.0015
6	rs640067	41302050	0.79	0.509607847349147	0.79	0.597486775499064	0.00615457453789767	0.253637154796602	0.0022	0.0024	0.0245	0.142	0.0115	0.1593	0.2002	0.0104	0.0011	0.0114	0.0094	0.0143	0.0025	0.0095	0.0184	0.1227	0.1608	0.0022	9e-04	0.0108	0.0226	0.014	0.0087	0.0173	0.0136	0.0015
6	rs60991481	41303067	0.79	0.509607847349147	0.79	0.597486775499064	0.00584393608760093	0.242982741623154	0.0022	0.0024	0.0244	0.1419	0.0114	0.1596	0.2003	0.0104	0.0011	0.0113	0.0094	0.0143	0.0025	0.0095	0.0184	0.1226	0.1611	0.0023	9e-04	0.0108	0.0226	0.0139	0.0087	0.0172	0.0136	0.0015
6	rs9471576	41303805	0.79	0.509607847349147	0.79	0.597486775499064	0.005809807930185	0.242648660608635	0.0022	0.0024	0.0244	0.1419	0.0114	0.1596	0.2003	0.0104	0.0011	0.0113	0.0094	0.0143	0.0025	0.0095	0.0184	0.1226	0.1611	0.0023	9e-04	0.0108	0.0227	0.0139	0.0087	0.0172	0.0136	0.0015
6	rs9471577	41303995	0.79	0.509607847349147	0.79	0.597486775499064	0.00576905855702588	0.243094134555657	0.0022	0.0024	0.0244	0.1419	0.0114	0.1598	0.2005	0.0104	0.0011	0.0113	0.0094	0.0143	0.0025	0.0095	0.0183	0.1226	0.161	0.0023	9e-04	0.0107	0.0227	0.0139	0.0087	0.0172	0.0135	0.0015
6	rs2236369	41309552	0.79	0.509607847349147	0.8	0.544775224122235	0.0061974176138618	0.25307279466191	0.0022	0.0023	0.0243	0.1421	0.0114	0.1597	0.2003	0.0104	0.0012	0.0113	0.0095	0.0143	0.0026	0.0095	0.0183	0.1222	0.161	0.0023	0.001	0.0108	0.0227	0.014	0.0088	0.0172	0.0136	0.0015
6	rs142955741	41310705	0.79	0.509607847349147	0.8	0.544775224122235	0.00663865672788531	0.256464889347854	0.0022	0.0023	0.0243	0.1421	0.0114	0.1597	0.2003	0.0103	0.0012	0.0113	0.0095	0.0143	0.0026	0.0095	0.0183	0.1222	0.161	0.0023	0.001	0.0108	0.0227	0.014	0.0088	0.0172	0.0136	0.0015
6	rs116677682	41312534	0.79	0.509607847349147	0.8	0.544775224122235	0.00667649222665283	0.256011788873321	0.0022	0.0023	0.0242	0.1421	0.0114	0.1597	0.2004	0.0103	0.0012	0.0113	0.0095	0.0143	0.0026	0.0096	0.0183	0.1221	0.1608	0.0023	0.001	0.0108	0.0227	0.0141	0.0088	0.0172	0.0136	0.0015
6	rs2273961	41318424	0.79	0.509607847349147	0.8	0.544775224122235	0.00466641715104246	0.272133711812303	0.0023	0.0023	0.0239	0.1424	0.0116	0.1598	0.2008	0.0103	0.0012	0.0114	0.0095	0.0145	0.0026	0.0096	0.0181	0.1216	0.1597	0.0024	0.0011	0.0108	0.0227	0.0143	0.0087	0.0174	0.0137	0.0016
6	rs2273962	41318438	0.79	0.509607847349147	0.8	0.544775224122235	0.00468078546536337	0.272480044775069	0.0023	0.0023	0.0239	0.1424	0.0116	0.1598	0.2008	0.0103	0.0012	0.0114	0.0095	0.0145	0.0026	0.0096	0.0181	0.1216	0.1597	0.0024	0.0011	0.0108	0.0227	0.0143	0.0087	0.0174	0.0137	0.0016
6	rs9381053	41323684	0.8	0.458652199356866	0.81	0.49521423796015	0.00359140997098266	0.251044388737988	0.0024	0.0023	0.0239	0.1419	0.0117	0.1586	0.2009	0.0104	0.0013	0.0109	0.0095	0.0143	0.0027	0.0096	0.0179	0.1223	0.1602	0.0023	0.0014	0.0108	0.0226	0.0145	0.0089	0.0176	0.0137	0.0016
6	rs7760789	41324182	0.8	0.458652199356866	0.82	0.448736318624531	0.00358907500307488	0.250369401154829	0.0024	0.0023	0.0239	0.1419	0.0117	0.1586	0.2009	0.0104	0.0013	0.0109	0.0095	0.0143	0.0027	0.0096	0.0179	0.1223	0.1602	0.0023	0.0014	0.0108	0.0226	0.0145	0.0089	0.0176	0.0137	0.0016
6	rs12660803	41334276	0.8	0.458652199356866	0.82	0.448736318624531	0.00435896096526873	0.241536117976837	0.0023	0.0024	0.0238	0.1418	0.0117	0.1579	0.202	0.0103	0.0015	0.0106	0.0094	0.0142	0.0027	0.0097	0.0178	0.1222	0.1604	0.0023	0.0015	0.0106	0.0224	0.0147	0.0088	0.0177	0.0137	0.0017
6	rs6922617	41336101	0.8	0.458652199356866	0.83	0.405269641990714	0.00392785339467132	0.235336239551216	0.0024	0.0021	0.0242	0.1419	0.0117	0.1568	0.2012	0.0104	0.0017	0.0104	0.0096	0.0142	0.0028	0.0098	0.0175	0.1225	0.1606	0.0024	0.0016	0.0109	0.0221	0.0149	0.0088	0.0181	0.0137	0.0019
6	rs62397402	41336789	0.8	0.458652199356866	0.83	0.405269641990714	0.0041612432100683	0.235887693037499	0.0024	0.0021	0.0242	0.1419	0.0117	0.1568	0.2013	0.0104	0.0017	0.0104	0.0096	0.0142	0.0028	0.0098	0.0175	0.1226	0.1605	0.0024	0.0016	0.0109	0.0221	0.0149	0.0088	0.0181	0.0137	0.002
6	rs79528078	41338360	0.8	0.458652199356866	0.87	0.259919603286658	0.00414552669856336	0.235556771106777	0.0024	0.0021	0.0242	0.1418	0.0117	0.1567	0.2014	0.0104	0.0017	0.0103	0.0096	0.0142	0.0028	0.0098	0.0175	0.1227	0.1604	0.0024	0.0016	0.0109	0.0221	0.0149	0.0087	0.0181	0.0137	0.002
6	rs12202142	41344323	0.8	0.458652199356866	0.88	0.230271256315472	0.00359842208574558	0.217052884243873	0.0024	0.0022	0.0241	0.1418	0.0116	0.1567	0.2017	0.0104	0.0018	0.0101	0.0097	0.0142	0.0028	0.0098	0.0175	0.123	0.1601	0.0024	0.0017	0.0109	0.022	0.0149	0.0087	0.0182	0.0138	0.002
6	rs620922	41345565	0.8	0.458652199356866	0.88	0.230271256315472	0.00346475924764375	0.213946050265809	0.0024	0.0022	0.0241	0.1418	0.0116	0.1567	0.2018	0.0104	0.0018	0.0101	0.0097	0.0142	0.0028	0.0098	0.0175	0.123	0.1601	0.0024	0.0017	0.0109	0.022	0.0149	0.0087	0.0182	0.0138	0.0021
6	rs7761534	41345575	0.8	0.458652199356866	0.88	0.230271256315472	0.00344889720417374	0.2135186814323	0.0024	0.0022	0.0241	0.1418	0.0116	0.1567	0.2018	0.0104	0.0018	0.0101	0.0097	0.0142	0.0028	0.0098	0.0175	0.123	0.1601	0.0024	0.0017	0.0109	0.022	0.0149	0.0087	0.0182	0.0138	0.0021
6	rs74465624	41346079	0.8	0.458652199356866	0.88	0.230271256315472	0.00417700656130766	0.220714078183654	0.0024	0.0022	0.0241	0.1417	0.0116	0.1567	0.2018	0.0104	0.0018	0.01	0.0097	0.0142	0.0028	0.0098	0.0175	0.123	0.16	0.0024	0.0017	0.0109	0.022	0.0149	0.0086	0.0181	0.0138	0.0021
6	rs114452573	41349212	0.8	0.458652199356866	0.89	0.20310604818777	0.00514365531332095	0.231597408969271	0.0024	0.0022	0.0242	0.1414	0.0116	0.1568	0.2019	0.0104	0.0018	0.01	0.0097	0.0142	0.0026	0.0098	0.0174	0.1229	0.1596	0.0024	0.0017	0.0109	0.0222	0.015	0.0087	0.0182	0.0138	0.0022
6	rs62397404	41350752	0.8	0.458652199356866	0.89	0.20310604818777	0.0057150716360361	0.236660424985472	0.0024	0.0022	0.0242	0.1413	0.0116	0.1569	0.202	0.0104	0.0018	0.01	0.0096	0.0142	0.0026	0.0099	0.0174	0.1229	0.1594	0.0025	0.0017	0.0109	0.0223	0.015	0.0087	0.0181	0.0138	0.0023
6	rs687897	41354324	0.8	0.458652199356866	0.89	0.20310604818777	0.00339271612679719	0.206930766070822	0.0024	0.0022	0.0243	0.1409	0.0116	0.1572	0.2022	0.0104	0.0018	0.01	0.0096	0.0142	0.0024	0.01	0.0174	0.1229	0.159	0.0025	0.0017	0.0109	0.0227	0.0151	0.0087	0.0182	0.0133	0.0024
6	rs72863587	41356424	0.8	0.458652199356866	0.89	0.20310604818777	0.00294690070010207	0.203872956522055	0.0024	0.0022	0.0244	0.1406	0.0117	0.1572	0.2022	0.0105	0.0018	0.0101	0.0096	0.0142	0.0024	0.01	0.0174	0.1228	0.1586	0.0026	0.0017	0.011	0.0229	0.0151	0.0087	0.0182	0.0133	0.0025
6	rs76397603	41357708	0.8	0.458652199356866	0.9	0.178319663885856	0.00446609108261771	0.217805015442632	0.0024	0.0022	0.0245	0.1406	0.0116	0.1571	0.2021	0.0105	0.0018	0.0101	0.0097	0.0142	0.0024	0.0101	0.0174	0.1226	0.1586	0.0026	0.0017	0.011	0.0228	0.0151	0.0087	0.0182	0.0133	0.0026
6	rs4711673	41362464	0.8	0.458652199356866	0.91	0.155803491158275	0.00566815570130273	0.231707098476218	0.0025	0.0022	0.0246	0.1405	0.0116	0.1567	0.2019	0.0105	0.0019	0.0101	0.0097	0.0142	0.0023	0.0105	0.0174	0.1219	0.1587	0.0026	0.0018	0.011	0.0226	0.0153	0.0088	0.0183	0.0134	0.0027
6	rs605991	41362621	0.8	0.458652199356866	0.91	0.155803491158275	0.00605549907695029	0.233574384272801	0.0025	0.0022	0.0246	0.1405	0.0116	0.1567	0.2019	0.0105	0.0019	0.0101	0.0097	0.0142	0.0023	0.0106	0.0174	0.1219	0.1587	0.0026	0.0018	0.011	0.0226	0.0153	0.0088	0.0183	0.0134	0.0027
6	rs814809	41363751	0.8	0.458652199356866	0.91	0.155803491158275	0.00791682198725904	0.247451118130598	0.0025	0.0022	0.0247	0.1404	0.0117	0.1565	0.2018	0.0105	0.0019	0.0101	0.0098	0.0142	0.0023	0.0106	0.0175	0.1218	0.1587	0.0026	0.0018	0.011	0.0227	0.0154	0.0088	0.0184	0.0135	0.0027
6	rs728489	41366838	0.8	0.458652199356866	0.91	0.155803491158275	0.0101299033821561	0.28550624581189	0.0025	0.0022	0.0248	0.1402	0.0118	0.1558	0.201	0.0105	0.002	0.0102	0.0099	0.0143	0.0023	0.0109	0.0179	0.1212	0.1586	0.0026	0.0018	0.011	0.0227	0.0155	0.0091	0.0185	0.0137	0.0028
6	rs17538671	41371118	0.8	0.458652199356866	0.91	0.155803491158275	0.0105212949716163	0.286092103997928	0.0026	0.0022	0.0247	0.1402	0.0118	0.1556	0.2008	0.0105	0.0021	0.0102	0.0099	0.0143	0.0023	0.011	0.0179	0.1211	0.1584	0.0026	0.0019	0.011	0.0228	0.0155	0.0092	0.0185	0.0138	0.0028
6	rs114547730	41372215	0.8	0.458652199356866	0.91	0.155803491158275	0.0133302147700975	0.297529568665732	0.0026	0.0022	0.0248	0.1402	0.0118	0.1555	0.2008	0.0105	0.0021	0.0102	0.0099	0.0143	0.0023	0.011	0.0179	0.1211	0.1584	0.0026	0.0019	0.011	0.0228	0.0155	0.0092	0.0185	0.0138	0.0029
6	rs7762544	41379315	0.8	0.458652199356866	0.91	0.155803491158275	0.0215100582158862	0.306465094689574	0.0025	0.0023	0.0248	0.1401	0.0118	0.1553	0.2007	0.0104	0.0021	0.0102	0.0099	0.0144	0.0025	0.0109	0.0179	0.1209	0.1587	0.0027	0.0019	0.0111	0.0229	0.0155	0.0092	0.0183	0.0138	0.003
6	rs74735168	41379667	0.8	0.458652199356866	0.91	0.155803491158275	0.0257994583834446	0.320924657666739	0.0025	0.0023	0.0248	0.1401	0.0118	0.1552	0.2006	0.0104	0.0021	0.0102	0.0099	0.0144	0.0025	0.0109	0.0179	0.1209	0.1587	0.0027	0.0019	0.0111	0.0229	0.0154	0.0092	0.0183	0.0138	0.003
6	rs56272207	41381100	0.8	0.458652199356866	0.91	0.155803491158275	0.0316016606969214	0.35228994966321	0.0026	0.0023	0.0249	0.1398	0.0119	0.1549	0.2003	0.0104	0.0021	0.0104	0.01	0.0144	0.0025	0.011	0.0179	0.1206	0.1588	0.0028	0.0019	0.0112	0.023	0.0154	0.0094	0.0182	0.0139	0.003
6	rs76700762	41381767	0.8	0.458652199356866	0.91	0.155803491158275	0.0332091388358868	0.356785456462011	0.0026	0.0023	0.0249	0.1396	0.0119	0.1548	0.2002	0.0104	0.0022	0.0104	0.01	0.0144	0.0026	0.011	0.0179	0.1205	0.1588	0.0028	0.002	0.0112	0.023	0.0154	0.0094	0.0182	0.014	0.003
6	rs9394789	41382620	0.8	0.458652199356866	0.9	0.178319663885856	0.0290001119024097	0.372013357969827	0.0026	0.0023	0.025	0.1394	0.0119	0.1545	0.2	0.0105	0.0022	0.0106	0.0101	0.0144	0.0026	0.011	0.018	0.1203	0.1588	0.0029	0.002	0.0113	0.0231	0.0154	0.0095	0.0182	0.0141	0.003
6	rs1983798	41382931	0.8	0.458652199356866	0.9	0.178319663885856	0.0601896281273636	0.466929005878703	0.0025	0.0024	0.0247	0.1395	0.012	0.1552	0.1991	0.0105	0.0022	0.0107	0.0101	0.0145	0.0027	0.011	0.0178	0.1202	0.1585	0.0029	0.002	0.0114	0.0231	0.0153	0.0096	0.0182	0.0142	0.003
6	rs6924912	41384515	0.8	0.458652199356866	0.9	0.178319663885856	0.0853257506576881	0.449645280655943	0.0026	0.0025	0.0252	0.1383	0.0124	0.1554	0.1971	0.0107	0.0024	0.0111	0.0099	0.0148	0.0031	0.0113	0.0179	0.1177	0.1583	0.0031	0.0024	0.0115	0.023	0.0156	0.0105	0.0186	0.0143	0.0033
6	rs76423842	41388130	0.8	0.458652199356866	0.9	0.178319663885856	0.189440463726451	0.544550920829909	0.0029	0.0029	0.0262	0.1352	0.0129	0.1558	0.1923	0.0111	0.003	0.0121	0.0097	0.0155	0.0042	0.0119	0.018	0.1123	0.1581	0.0035	0.0034	0.0117	0.0227	0.0164	0.0126	0.0197	0.0147	0.0041
6	rs16894668	41388910	0.8	0.458652199356866	0.9	0.178319663885856	0.125636338435919	0.511072010681904	0.0029	0.003	0.0263	0.135	0.0129	0.1558	0.1919	0.0112	0.003	0.0122	0.0097	0.0156	0.0043	0.012	0.018	0.1119	0.158	0.0036	0.0034	0.0117	0.0228	0.0165	0.0127	0.0198	0.0147	0.0041
6	rs79426214	41390170	0.8	0.458652199356866	0.9	0.178319663885856	0.10698955677365	0.491599493829104	0.0029	0.003	0.0263	0.135	0.0129	0.1558	0.1919	0.0112	0.003	0.0122	0.0097	0.0156	0.0043	0.012	0.018	0.1118	0.158	0.0036	0.0035	0.0117	0.0227	0.0166	0.0127	0.0198	0.0148	0.0042
6	rs642377	41391652	0.8	0.458652199356866	0.89	0.20310604818777	0.098836440370932	0.481936262654494	0.0029	0.003	0.0263	0.135	0.0129	0.1558	0.1919	0.0112	0.003	0.0122	0.0097	0.0156	0.0043	0.012	0.018	0.1118	0.158	0.0036	0.0035	0.0117	0.0228	0.0166	0.0127	0.0198	0.0148	0.0042
6	rs7748470	41394604	0.8	0.458652199356866	0.89	0.20310604818777	0.107473791089714	0.488872469287129	0.0032	0.0028	0.0263	0.1341	0.0129	0.1564	0.1911	0.0114	0.0031	0.0122	0.0096	0.0157	0.0043	0.0121	0.0179	0.1114	0.1583	0.0036	0.0035	0.012	0.0229	0.0164	0.0129	0.02	0.0149	0.0043
6	rs11752289	41394693	0.8	0.458652199356866	0.89	0.20310604818777	0.108094508360365	0.496517914005669	0.0032	0.0028	0.0263	0.134	0.0129	0.1563	0.1909	0.0114	0.0031	0.0122	0.0096	0.0157	0.0043	0.0121	0.0179	0.1116	0.1586	0.0036	0.0035	0.012	0.0229	0.0164	0.0129	0.0199	0.0149	0.0043
6	rs113202953	41397897	0.8	0.458652199356866	0.89	0.20310604818777	0.13730412553141	0.504742962485496	0.0032	0.0028	0.0263	0.1337	0.0129	0.1563	0.1909	0.0114	0.0031	0.0122	0.0096	0.0158	0.0043	0.012	0.0179	0.1116	0.1587	0.0036	0.0035	0.0121	0.0228	0.0163	0.013	0.02	0.0149	0.0043
6	rs76344454	41401408	0.8	0.458652199356866	0.89	0.20310604818777	0.108554723208056	0.444586880700226	0.0032	0.0029	0.0264	0.1338	0.0126	0.157	0.1904	0.0114	0.003	0.0122	0.0094	0.0161	0.0045	0.0117	0.0175	0.1115	0.1588	0.0037	0.0036	0.0122	0.0225	0.0163	0.0134	0.0201	0.0143	0.0043
6	rs2496663	41408536	0.8	0.458652199356866	0.89	0.20310604818777	0.0684093826965316	0.397054497702307	0.0033	0.0033	0.0265	0.1345	0.0124	0.1584	0.1898	0.0118	0.0028	0.0121	0.0094	0.0162	0.0048	0.0113	0.0169	0.1101	0.1584	0.0038	0.0035	0.0122	0.0219	0.0164	0.0141	0.0208	0.0141	0.0045
6	rs73423077	41409219	0.8	0.458652199356866	0.89	0.20310604818777	0.0695061637265376	0.395508401479869	0.0033	0.0033	0.0264	0.1345	0.0124	0.1585	0.1897	0.0118	0.0028	0.0121	0.0094	0.0162	0.0048	0.0113	0.0169	0.1101	0.1584	0.0038	0.0035	0.0122	0.0219	0.0164	0.0141	0.0208	0.0141	0.0045
6	rs9381065	41414550	0.8	0.458652199356866	0.89	0.20310604818777	0.0703053720193673	0.37912143210905	0.0033	0.0034	0.0265	0.1344	0.0124	0.1589	0.1889	0.0118	0.0028	0.0121	0.0094	0.0162	0.0049	0.0113	0.0168	0.1101	0.1588	0.0039	0.0036	0.0122	0.0216	0.0165	0.0141	0.0209	0.0142	0.0046
6	rs77960781	41418703	0.8	0.458652199356866	0.89	0.20310604818777	0.0809939327706095	0.425426289504591	0.0033	0.0035	0.0264	0.134	0.0125	0.1592	0.1886	0.0118	0.0028	0.0123	0.0095	0.0162	0.0049	0.0113	0.0169	0.1097	0.1589	0.004	0.0036	0.0121	0.0215	0.0166	0.0142	0.021	0.0141	0.0046
6	rs7765789	41420142	0.8	0.458652199356866	0.89	0.20310604818777	0.0789152058490533	0.429371962541054	0.0033	0.0035	0.0264	0.1338	0.0125	0.1593	0.1885	0.0118	0.0028	0.0123	0.0096	0.0162	0.0049	0.0113	0.0169	0.1096	0.1589	0.004	0.0036	0.0121	0.0215	0.0166	0.0142	0.021	0.0141	0.0046
6	rs78448710	41420922	0.8	0.458652199356866	0.89	0.20310604818777	0.0837736212208489	0.438483950564184	0.0033	0.0035	0.0264	0.1337	0.0125	0.1594	0.1884	0.0118	0.0028	0.0123	0.0096	0.0162	0.0049	0.0113	0.0169	0.1096	0.159	0.004	0.0036	0.012	0.0215	0.0166	0.0142	0.021	0.0141	0.0046
6	rs62396684	41424734	0.8	0.458652199356866	0.9	0.178319663885856	0.0798943648148364	0.456725596455554	0.0033	0.0035	0.0263	0.1334	0.0125	0.1597	0.1883	0.0118	0.0028	0.0123	0.0096	0.0162	0.0049	0.0114	0.0169	0.1095	0.1591	0.0041	0.0036	0.012	0.0214	0.0167	0.0142	0.021	0.014	0.0047
6	rs12212557	41425410	0.8	0.458652199356866	0.9	0.178319663885856	0.0784726964992613	0.445916567275182	0.0033	0.0035	0.0263	0.1334	0.0125	0.1597	0.1882	0.0118	0.0028	0.0123	0.0096	0.0162	0.0049	0.0114	0.0169	0.1095	0.1591	0.0041	0.0036	0.0119	0.0214	0.0167	0.0143	0.021	0.014	0.0047
6	rs78462966	41426430	0.8	0.458652199356866	0.9	0.178319663885856	0.0769146964487136	0.442328836132061	0.0033	0.0035	0.0263	0.1333	0.0125	0.1597	0.1882	0.0118	0.0028	0.0123	0.0097	0.0162	0.0049	0.0114	0.0169	0.1095	0.1591	0.0041	0.0037	0.0119	0.0214	0.0167	0.0143	0.021	0.014	0.0047
6	rs1853835	41427582	0.8	0.458652199356866	0.9	0.178319663885856	0.0726337164988556	0.423063602767457	0.0033	0.0035	0.0263	0.1332	0.0125	0.1598	0.1882	0.0118	0.0028	0.0124	0.0097	0.0163	0.0049	0.0115	0.0169	0.1095	0.1591	0.0041	0.0037	0.0119	0.0214	0.0167	0.0143	0.0211	0.014	0.0047
6	rs78443429	41429763	0.8	0.458652199356866	0.9	0.178319663885856	0.0763491900200454	0.43583752910305	0.0033	0.0035	0.0262	0.1332	0.0125	0.1594	0.1883	0.0119	0.0028	0.0123	0.0097	0.0162	0.0049	0.0115	0.0169	0.1097	0.1591	0.0041	0.0037	0.0119	0.0214	0.0167	0.0143	0.0211	0.014	0.0047
6	rs34774625	41431930	0.8	0.458652199356866	0.9	0.178319663885856	0.0901880860503957	0.463834905424279	0.0033	0.0035	0.0262	0.1332	0.0125	0.1593	0.1884	0.012	0.0028	0.0123	0.0098	0.0162	0.0049	0.0115	0.0168	0.1097	0.1591	0.0041	0.0037	0.0119	0.0214	0.0167	0.0143	0.0211	0.0139	0.0047
6	rs2496635	41434817	0.81	0.411214762386647	0.9	0.178319663885856	0.109533293739745	0.387803021158424	0.0033	0.0036	0.0262	0.1339	0.0124	0.1595	0.1888	0.0122	0.0027	0.0122	0.01	0.0161	0.0049	0.0111	0.0161	0.1103	0.1585	0.0043	0.0036	0.0116	0.0211	0.0165	0.0145	0.0214	0.0135	0.0048
6	rs62396689	41436681	0.8	0.458652199356866	0.9	0.178319663885856	0.163182288510134	0.375562674584918	0.0034	0.0037	0.0263	0.1341	0.0127	0.1593	0.1884	0.0125	0.0026	0.012	0.0104	0.0165	0.0048	0.0112	0.0158	0.1104	0.1569	0.0044	0.0036	0.0116	0.021	0.0166	0.0146	0.0218	0.0135	0.0051
6	rs9394798	41437648	0.8	0.458652199356866	0.9	0.178319663885856	0.199643351396855	0.404680210884957	0.0034	0.0038	0.0264	0.1341	0.0129	0.159	0.188	0.0127	0.0025	0.012	0.0107	0.0167	0.0048	0.0114	0.0157	0.1103	0.1558	0.0046	0.0036	0.0116	0.021	0.0166	0.0146	0.022	0.0135	0.0053
6	rs73425079	41440661	0.79	0.509607847349147	0.9	0.178319663885856	0.308866741612977	0.495697307837316	0.0035	0.0039	0.0262	0.1342	0.0134	0.1566	0.1895	0.0128	0.0026	0.0116	0.0116	0.0168	0.0048	0.012	0.0152	0.1109	0.1547	0.0049	0.0036	0.0113	0.0201	0.0169	0.0145	0.023	0.0134	0.0053
6	rs57089312	41442253	0.79	0.509607847349147	0.89	0.20310604818777	0.355057976875544	0.512588432402368	0.0035	0.004	0.0261	0.1342	0.0136	0.1553	0.1903	0.0128	0.0026	0.0114	0.0121	0.0169	0.0047	0.0123	0.015	0.1111	0.1541	0.0051	0.0036	0.0112	0.0197	0.0171	0.0144	0.0234	0.0133	0.0053
6	rs6937336	41442376	0.78	0.56417027826485	0.89	0.20310604818777	0.325667930062476	0.498160165831876	0.0035	0.004	0.0261	0.1342	0.0137	0.1552	0.1903	0.0129	0.0026	0.0114	0.0121	0.0169	0.0048	0.0124	0.015	0.1111	0.154	0.0052	0.0036	0.0112	0.0197	0.0171	0.0144	0.0235	0.0133	0.0053
6	rs728825	41443473	0.78	0.56417027826485	0.89	0.20310604818777	0.197779654690141	0.532404085931202	0.0036	0.004	0.0262	0.1344	0.0142	0.1534	0.1897	0.0124	0.0028	0.0114	0.0126	0.0172	0.0047	0.0127	0.0152	0.1105	0.1563	0.0053	0.0035	0.0108	0.0194	0.0172	0.0143	0.0235	0.0137	0.0049
6	rs11964563	41443560	0.78	0.56417027826485	0.89	0.20310604818777	0.205887814950364	0.552124287146873	0.0036	0.004	0.0262	0.1344	0.0141	0.1533	0.1898	0.0124	0.0028	0.0114	0.0126	0.0172	0.0047	0.0126	0.0152	0.1106	0.1563	0.0053	0.0035	0.0108	0.0193	0.0172	0.0143	0.0235	0.0137	0.0049
6	rs2477833	41446021	0.78	0.56417027826485	0.89	0.20310604818777	0.212604123182664	0.583098070253111	0.0037	0.004	0.0262	0.134	0.0142	0.1528	0.1899	0.0124	0.0028	0.0114	0.0126	0.0172	0.0047	0.0126	0.0152	0.1107	0.1567	0.0053	0.0035	0.0108	0.0194	0.0172	0.0142	0.0236	0.0137	0.0048
6	rs11965261	41451841	0.78	0.56417027826485	0.9	0.178319663885856	0.174528496738755	0.586944963210047	0.0038	0.004	0.026	0.1327	0.0144	0.151	0.1908	0.0127	0.0028	0.0116	0.0126	0.0171	0.0049	0.0126	0.0152	0.1107	0.1575	0.0054	0.0035	0.0109	0.0198	0.0173	0.0141	0.024	0.0139	0.0045
6	rs2477834	41454830	0.77	0.622422290089237	0.91	0.155803491158275	0.164258642486684	0.667903106769746	0.0039	0.004	0.026	0.1321	0.0142	0.1498	0.1911	0.0133	0.0028	0.012	0.013	0.0166	0.005	0.013	0.0154	0.111	0.1567	0.0056	0.0035	0.0109	0.0199	0.0169	0.0139	0.0249	0.0141	0.0042
6	rs721313	41455297	0.77	0.622422290089237	0.91	0.155803491158275	0.153380508927007	0.672315732041475	0.0039	0.004	0.026	0.1319	0.0141	0.1496	0.1912	0.0134	0.0029	0.0121	0.013	0.0165	0.005	0.013	0.0155	0.111	0.1565	0.0057	0.0035	0.0109	0.0199	0.0169	0.0138	0.0251	0.0141	0.0041
6	rs74736296	41459111	0.77	0.622422290089237	0.89	0.20310604818777	0.311742111016824	0.641714224778156	0.0043	0.0044	0.0272	0.1296	0.0136	0.1443	0.1951	0.0144	0.0029	0.0118	0.0133	0.0158	0.0051	0.0131	0.0149	0.1122	0.1579	0.0059	0.0035	0.0109	0.0195	0.0163	0.0137	0.0265	0.0144	0.0037
6	rs56332525	41459333	0.76	0.684441169424083	0.89	0.20310604818777	0.318841069583576	0.662323342378111	0.0043	0.0044	0.0271	0.1296	0.0136	0.1442	0.195	0.0144	0.0029	0.0118	0.0133	0.0157	0.0051	0.0132	0.015	0.1123	0.1582	0.0059	0.0035	0.011	0.0191	0.0163	0.0137	0.0265	0.0147	0.0037
6	rs3800282	41460287	0.77	0.622422290089237	0.88	0.230271256315472	0.338665564781949	0.673346297996137	0.0043	0.0044	0.0273	0.1295	0.0136	0.1442	0.1954	0.0145	0.0029	0.0119	0.0133	0.0156	0.0051	0.0132	0.0151	0.112	0.1581	0.0059	0.0034	0.0109	0.0189	0.0163	0.0137	0.0265	0.0146	0.0037
6	rs16894733	41460739	0.77	0.622422290089237	0.88	0.230271256315472	0.32887970504165	0.672904582803007	0.0043	0.0044	0.0272	0.1296	0.0136	0.1442	0.1956	0.0144	0.0029	0.0119	0.0133	0.0156	0.0051	0.0132	0.015	0.112	0.1581	0.0059	0.0034	0.0109	0.0189	0.0163	0.0137	0.0265	0.0145	0.0037
6	rs77859550	41460863	0.77	0.622422290089237	0.89	0.20310604818777	0.324093580325034	0.68189906071349	0.0043	0.0044	0.0272	0.1296	0.0136	0.1442	0.1956	0.0144	0.0029	0.0119	0.0133	0.0156	0.0051	0.0132	0.015	0.112	0.1581	0.0059	0.0034	0.011	0.0189	0.0163	0.0136	0.0265	0.0145	0.0037
6	rs4711676	41461395	0.77	0.622422290089237	0.89	0.20310604818777	0.321057795535256	0.675703227036197	0.0043	0.0043	0.0272	0.1297	0.0136	0.1441	0.1957	0.0145	0.0029	0.012	0.0133	0.0155	0.0051	0.0132	0.015	0.1118	0.158	0.0059	0.0034	0.011	0.019	0.0163	0.0136	0.0265	0.0145	0.0037
6	rs11961226	41462911	0.77	0.622422290089237	0.88	0.230271256315472	0.317284125033812	0.710980379486175	0.0044	0.0043	0.0272	0.1292	0.0136	0.1436	0.1962	0.0145	0.0029	0.012	0.0133	0.0155	0.0053	0.0134	0.015	0.112	0.1575	0.006	0.0034	0.011	0.0193	0.0164	0.0135	0.0264	0.0144	0.0037
6	rs11757190	41464960	0.77	0.622422290089237	0.88	0.230271256315472	0.330568631934136	0.751326997558268	0.0044	0.0042	0.0272	0.1292	0.0137	0.1435	0.1963	0.0145	0.0029	0.0122	0.0134	0.0156	0.0053	0.0137	0.015	0.1116	0.1575	0.0059	0.0032	0.011	0.0194	0.0164	0.0133	0.0268	0.0144	0.0037
6	rs61438119	41466851	0.78	0.56417027826485	0.88	0.230271256315472	0.411015345164212	0.729068029338685	0.0043	0.0042	0.0271	0.1286	0.0134	0.1438	0.196	0.0146	0.0029	0.0118	0.0136	0.0155	0.0054	0.0138	0.0151	0.1122	0.1577	0.0059	0.0035	0.011	0.0194	0.0163	0.0131	0.0269	0.0144	0.0037
6	rs6907558	41467860	0.78	0.56417027826485	0.88	0.230271256315472	0.461437369287319	0.72352640860103	0.0043	0.0042	0.0269	0.1287	0.0134	0.1436	0.196	0.0146	0.0028	0.0118	0.0136	0.0155	0.0054	0.0139	0.0151	0.1122	0.1578	0.0059	0.0034	0.011	0.0194	0.0163	0.0131	0.0273	0.0145	0.0038
6	rs77434378	41467885	0.78	0.56417027826485	0.88	0.230271256315472	0.450403309878792	0.719637907087248	0.0043	0.0042	0.0269	0.1287	0.0134	0.1436	0.196	0.0147	0.0028	0.0118	0.0136	0.0155	0.005	0.0139	0.0151	0.1122	0.1572	0.0059	0.0034	0.0111	0.0195	0.0162	0.0131	0.0273	0.0145	0.0041
6	rs2495228	41468680	0.78	0.56417027826485	0.88	0.230271256315472	0.426684445340932	0.677767076489315	0.0042	0.0041	0.0268	0.1292	0.0134	0.1433	0.1962	0.015	0.0028	0.0118	0.0133	0.0155	0.0051	0.0139	0.0152	0.1121	0.1574	0.0059	0.0034	0.0111	0.0196	0.0162	0.0131	0.0273	0.0144	0.0041
6	rs6938442	41469071	0.78	0.56417027826485	0.89	0.20310604818777	0.424993734510956	0.672315732041475	0.0042	0.0041	0.0268	0.1292	0.0134	0.1432	0.1962	0.015	0.0028	0.0117	0.0133	0.0154	0.0051	0.0139	0.0152	0.1121	0.1575	0.0059	0.0034	0.0111	0.0196	0.0162	0.0131	0.0274	0.0143	0.0041
6	rs6913386	41471963	0.78	0.56417027826485	0.89	0.20310604818777	0.518100914482455	0.684558341186051	0.0044	0.0043	0.0261	0.1295	0.0133	0.1418	0.197	0.0155	0.0029	0.0114	0.0134	0.0151	0.0053	0.014	0.015	0.1121	0.1578	0.006	0.0034	0.0111	0.0202	0.0158	0.0128	0.0275	0.0145	0.0041
6	rs9394805	41475448	0.79	0.509607847349147	0.89	0.20310604818777	0.58214811705846	0.790473560424333	0.0045	0.0045	0.0242	0.1307	0.013	0.1405	0.1979	0.016	0.0028	0.0111	0.0135	0.0143	0.0055	0.0138	0.0146	0.114	0.1575	0.0061	0.0034	0.0113	0.0207	0.015	0.013	0.0269	0.0148	0.0043
6	rs2248222	41476560	0.78	0.56417027826485	0.89	0.20310604818777	0.558990003697702	0.875142279501605	0.0046	0.0046	0.0225	0.1337	0.0129	0.1384	0.1994	0.0167	0.003	0.011	0.0133	0.0138	0.0058	0.0135	0.0144	0.1132	0.1572	0.006	0.0034	0.0121	0.0213	0.014	0.0133	0.0262	0.0149	0.0045
6	rs2496664	41476907	0.79	0.509607847349147	0.89	0.20310604818777	0.569272983824452	0.896857790342147	0.0046	0.0047	0.0222	0.134	0.0129	0.1379	0.1998	0.0167	0.003	0.0111	0.0133	0.0136	0.0058	0.0134	0.0144	0.1134	0.158	0.006	0.0034	0.0123	0.0212	0.0138	0.0132	0.026	0.0148	0.0045
6	rs80318851	41477066	0.79	0.509607847349147	0.89	0.20310604818777	0.555802885317988	0.911132514229536	0.0046	0.0047	0.0221	0.1341	0.0128	0.1378	0.2001	0.0167	0.003	0.0111	0.0134	0.0135	0.0058	0.0133	0.0143	0.1136	0.158	0.006	0.0034	0.0122	0.0212	0.0137	0.0132	0.0259	0.0148	0.0044
6	rs74687177	41479348	0.8	0.458652199356866	0.89	0.20310604818777	0.616484012390349	1.0256084844132	0.0047	0.0048	0.0206	0.1369	0.0124	0.1372	0.2037	0.0164	0.0027	0.0108	0.0135	0.0123	0.0058	0.0131	0.0136	0.1164	0.1579	0.0056	0.003	0.012	0.0208	0.0127	0.0138	0.0241	0.0147	0.0041
6	rs2496644	41482745	0.8	0.458652199356866	0.89	0.20310604818777	0.694512591639488	1.01035448137467	0.0048	0.0049	0.0201	0.1381	0.0123	0.1361	0.205	0.0163	0.0026	0.0107	0.0135	0.0122	0.0057	0.0129	0.0138	0.1176	0.1581	0.0053	0.0028	0.0119	0.0205	0.0123	0.0142	0.0239	0.0146	0.0039
6	rs75703082	41486161	0.8	0.458652199356866	0.89	0.20310604818777	0.724014127938473	0.997383227153602	0.0048	0.0051	0.0199	0.139	0.0123	0.1366	0.2048	0.0161	0.0025	0.0106	0.0136	0.0122	0.0056	0.0128	0.0139	0.118	0.1573	0.0052	0.0029	0.0118	0.0204	0.0121	0.0141	0.0238	0.0146	0.004
6	rs2477840	41486798	0.8	0.458652199356866	0.9	0.178319663885856	0.736630073307072	0.998502923481636	0.0048	0.0051	0.0199	0.139	0.0123	0.1366	0.2048	0.0161	0.0025	0.0105	0.0136	0.0122	0.0056	0.0128	0.0139	0.1181	0.1573	0.0052	0.0029	0.0118	0.0204	0.0121	0.0141	0.0238	0.0146	0.004
6	rs10947979	41488843	0.8	0.458652199356866	0.9	0.178319663885856	0.725136636298832	1.00314424420581	0.0048	0.0051	0.0198	0.1392	0.0123	0.1368	0.205	0.0161	0.0025	0.0106	0.0136	0.0122	0.0056	0.0128	0.0138	0.1181	0.1571	0.0052	0.0029	0.0118	0.0204	0.0121	0.0141	0.0238	0.0145	0.004
6	rs2495244	41495339	0.8	0.458652199356866	0.9	0.178319663885856	0.62352978930562	0.985401768291214	0.0044	0.0051	0.0194	0.14	0.0122	0.1376	0.2049	0.016	0.0025	0.0105	0.0134	0.0122	0.0055	0.0127	0.0137	0.1183	0.1571	0.0052	0.0029	0.0118	0.0206	0.012	0.0137	0.0237	0.0146	0.004
6	rs114832539	41497096	0.8	0.458652199356866	0.9	0.178319663885856	0.634413849906697	0.993705935034466	0.0044	0.0051	0.0193	0.1402	0.0122	0.1379	0.2047	0.016	0.0025	0.0104	0.0134	0.0122	0.0055	0.0126	0.0137	0.1183	0.1572	0.0051	0.0029	0.0118	0.0206	0.0118	0.0137	0.0236	0.0146	0.004
6	rs72858910	41499180	0.8	0.458652199356866	0.91	0.155803491158275	0.664696271688318	1.01243928359327	0.0044	0.0049	0.0191	0.1404	0.0122	0.1382	0.2045	0.0161	0.0025	0.0104	0.0135	0.0121	0.0055	0.0125	0.0137	0.1184	0.1574	0.0051	0.0029	0.0119	0.0207	0.0116	0.0136	0.0235	0.0146	0.004
6	rs2477817	41499568	0.8	0.458652199356866	0.9	0.178319663885856	0.672131393293807	1.01340177791834	0.0044	0.0049	0.0191	0.1405	0.0122	0.1383	0.2045	0.0161	0.0025	0.0104	0.0135	0.0121	0.0055	0.0125	0.0137	0.1184	0.1574	0.0051	0.003	0.0119	0.0208	0.0115	0.0136	0.0235	0.0146	0.004
6	rs2477822	41505624	0.8	0.458652199356866	0.9	0.178319663885856	0.695688033913021	1.02818186713532	0.0042	0.0048	0.0185	0.1416	0.012	0.139	0.2045	0.0157	0.0024	0.0102	0.0137	0.0121	0.0054	0.0123	0.0134	0.118	0.1578	0.0052	0.003	0.012	0.0211	0.0113	0.0137	0.0232	0.0145	0.004
6	rs75770170	41509900	0.83	0.326509998324372	0.9	0.178319663885856	0.933465036189337	0.51038310376115	0.0026	0.0042	0.0176	0.1486	0.0091	0.1423	0.2112	0.0137	0.0017	0.0089	0.0131	0.0112	0.0036	0.0099	0.0126	0.1184	0.163	0.004	0.0025	0.0118	0.0208	0.0113	0.0125	0.0218	0.0137	0.0033
6	rs115670379	41512669	0.83	0.326509998324372	0.89	0.20310604818777	0.939061487398791	0.504742962485496	0.0026	0.0042	0.0176	0.1487	0.009	0.1424	0.2114	0.0137	0.0017	0.0089	0.0131	0.0112	0.0036	0.0099	0.0126	0.1185	0.1631	0.004	0.0025	0.0118	0.0208	0.0113	0.0125	0.0218	0.0137	0.0033
6	rs76307188	41516026	0.83	0.326509998324372	0.89	0.20310604818777	1.02032362593821	0.502134642320138	0.0026	0.0042	0.0176	0.1487	0.009	0.1425	0.2115	0.0136	0.0017	0.0089	0.0133	0.0112	0.0036	0.0099	0.0126	0.1184	0.1632	0.0039	0.0025	0.0118	0.0209	0.0113	0.0125	0.0218	0.0137	0.0033
6	rs74397815	41517448	0.82	0.36720095628419	0.89	0.20310604818777	1.0199775210298	0.502271836616924	0.0026	0.0042	0.0176	0.1487	0.009	0.1425	0.2116	0.0136	0.0017	0.0089	0.0133	0.0112	0.0036	0.0099	0.0126	0.1184	0.1632	0.0039	0.0025	0.0118	0.0209	0.0114	0.0125	0.0218	0.0137	0.0033
6	rs114873710	41517886	0.82	0.36720095628419	0.88	0.230271256315472	1.02084287273637	0.503369734103132	0.0026	0.0042	0.0176	0.1487	0.009	0.1425	0.2116	0.0136	0.0017	0.0089	0.0133	0.0112	0.0036	0.0099	0.0126	0.1184	0.1632	0.0039	0.0025	0.0118	0.0209	0.0114	0.0125	0.0218	0.0137	0.0033
6	rs4714478	41518013	0.82	0.36720095628419	0.88	0.230271256315472	1.02144879628223	0.503918911358385	0.0026	0.0042	0.0176	0.1487	0.009	0.1425	0.2116	0.0136	0.0017	0.0089	0.0133	0.0112	0.0036	0.0099	0.0126	0.1184	0.1632	0.0039	0.0025	0.0118	0.0209	0.0114	0.0125	0.0218	0.0137	0.0033
6	rs4714479	41518807	0.82	0.36720095628419	0.87	0.259919603286658	1.02058323592315	0.503918911358385	0.0026	0.0042	0.0176	0.1488	0.009	0.1426	0.2116	0.0136	0.0017	0.0089	0.0133	0.0112	0.0036	0.0098	0.0126	0.1184	0.1632	0.0039	0.0025	0.0118	0.0209	0.0114	0.0125	0.0218	0.0137	0.0033
6	rs114189821	41519712	0.83	0.326509998324372	0.87	0.259919603286658	1.02951276428013	0.505567355484181	0.0025	0.0042	0.0176	0.1487	0.009	0.1426	0.2117	0.0136	0.0017	0.0089	0.0133	0.0111	0.0035	0.0098	0.0125	0.1184	0.1633	0.0039	0.0025	0.0118	0.0209	0.0114	0.0125	0.0218	0.0137	0.0033
6	rs12212443	41520352	0.83	0.326509998324372	0.87	0.259919603286658	1.03638297829257	0.50831779514886	0.0025	0.0042	0.0176	0.1487	0.009	0.1426	0.2118	0.0136	0.0017	0.0089	0.0133	0.0111	0.0035	0.0099	0.0125	0.1184	0.1633	0.0039	0.0025	0.0118	0.0208	0.0114	0.0125	0.0218	0.0137	0.0033
6	rs11760063	41522016	0.83	0.326509998324372	0.87	0.259919603286658	1.0516675199583	0.513554018696574	0.0025	0.0042	0.0175	0.1487	0.009	0.1426	0.212	0.0136	0.0017	0.0089	0.0133	0.0111	0.0035	0.0099	0.0125	0.1184	0.1633	0.0039	0.0025	0.0118	0.0208	0.0114	0.0124	0.0218	0.0138	0.0033
6	rs9471603	41532389	0.83	0.326509998324372	0.87	0.259919603286658	1.1096698705642	0.541892371134442	0.0024	0.0042	0.0173	0.1485	0.009	0.1426	0.2125	0.0136	0.0016	0.0088	0.0133	0.0111	0.0035	0.0099	0.0123	0.1184	0.1634	0.0037	0.0025	0.0118	0.0207	0.0115	0.0123	0.0219	0.014	0.0033
6	rs34730847	41533573	0.83	0.326509998324372	0.87	0.259919603286658	1.11423811703323	0.545111025174999	0.0024	0.0042	0.0173	0.1485	0.009	0.1426	0.2126	0.0136	0.0016	0.0088	0.0133	0.0111	0.0035	0.0099	0.0123	0.1184	0.1634	0.0037	0.0025	0.0118	0.0207	0.0115	0.0123	0.0219	0.014	0.0033
6	rs55856519	41533940	0.83	0.326509998324372	0.87	0.259919603286658	1.11531408110842	0.546231660359522	0.0024	0.0042	0.0173	0.1485	0.009	0.1426	0.2126	0.0136	0.0016	0.0088	0.0133	0.0111	0.0035	0.0099	0.0123	0.1184	0.1634	0.0037	0.0025	0.0118	0.0207	0.0115	0.0123	0.0219	0.014	0.0033
6	rs77076398	41534021	0.83	0.326509998324372	0.87	0.259919603286658	1.11531408110842	0.546371779702618	0.0024	0.0042	0.0173	0.1485	0.009	0.1426	0.2126	0.0136	0.0016	0.0088	0.0133	0.0111	0.0035	0.0099	0.0123	0.1184	0.1634	0.0037	0.0025	0.0118	0.0207	0.0115	0.0123	0.0219	0.014	0.0033
6	rs1983891	41536427	0.83	0.326509998324372	0.87	0.259919603286658	1.11899339920671	0.551843333152042	0.0024	0.0042	0.0173	0.1484	0.009	0.1425	0.2127	0.0136	0.0016	0.0088	0.0133	0.0111	0.0035	0.0099	0.0123	0.1184	0.1634	0.0037	0.0025	0.0118	0.0207	0.0115	0.0123	0.0219	0.014	0.0033
6	rs72858975	41537770	0.83	0.326509998324372	0.87	0.259919603286658	1.11728775185223	0.547072509429064	0.0024	0.0042	0.0173	0.1484	0.009	0.1425	0.2127	0.0136	0.0016	0.0088	0.0133	0.0111	0.0035	0.0099	0.0124	0.1184	0.1635	0.0037	0.0025	0.0118	0.0207	0.0115	0.0123	0.0219	0.014	0.0033
6	rs12215942	41552005	0.83	0.326509998324372	0.87	0.259919603286658	1.09823735634355	0.553670162121032	0.0024	0.0041	0.017	0.1486	0.0091	0.1419	0.2134	0.0134	0.0015	0.0088	0.0132	0.0113	0.0035	0.0099	0.0126	0.1179	0.165	0.0035	0.0024	0.0118	0.02	0.0116	0.0124	0.022	0.014	0.0032
6	rs55977799	41556216	0.82	0.36720095628419	0.87	0.259919603286658	1.07745952516932	0.554795101316123	0.0025	0.004	0.0172	0.1486	0.0091	0.1419	0.2133	0.0134	0.0015	0.0088	0.0132	0.0113	0.0035	0.0098	0.0127	0.1178	0.1651	0.0035	0.0024	0.0118	0.0198	0.0116	0.0124	0.022	0.014	0.0032
6	rs3800283	41558358	0.82	0.36720095628419	0.87	0.259919603286658	1.07675197879732	0.542172066832104	0.0025	0.004	0.0172	0.1486	0.0091	0.1419	0.2135	0.0134	0.0015	0.0088	0.0132	0.0113	0.0035	0.0098	0.0127	0.1177	0.1652	0.0035	0.0024	0.0118	0.0198	0.0116	0.0124	0.022	0.014	0.0032
6	rs6920720	41561354	0.82	0.36720095628419	0.86	0.29215087580064	1.01470533670601	0.5201874952275	0.0025	0.0041	0.0171	0.1488	0.0091	0.142	0.2133	0.0133	0.0016	0.0088	0.0132	0.0113	0.0035	0.0098	0.0127	0.1176	0.1651	0.0034	0.0024	0.0118	0.0198	0.0116	0.0124	0.022	0.014	0.0032
6	rs1887079	41565472	0.82	0.36720095628419	0.86	0.29215087580064	0.941990527027731	0.499255768826546	0.0025	0.0041	0.0171	0.1489	0.0091	0.1421	0.2131	0.0132	0.0018	0.0088	0.0131	0.0114	0.0035	0.0098	0.0128	0.1174	0.165	0.0032	0.0024	0.0118	0.0198	0.0117	0.0125	0.022	0.0139	0.0032
6	rs72863018	41573062	0.83	0.326509998324372	0.86	0.29215087580064	0.904621491992179	0.429240282386569	0.0027	0.0041	0.0175	0.1487	0.009	0.1419	0.2125	0.0131	0.0019	0.0089	0.013	0.0116	0.0035	0.0096	0.0132	0.1164	0.165	0.0032	0.0026	0.0119	0.0197	0.0118	0.0125	0.0224	0.0139	0.0034
6	rs16894837	41574164	0.83	0.326509998324372	0.86	0.29215087580064	0.888134801123135	0.411434010283075	0.0027	0.0041	0.0176	0.1486	0.009	0.1418	0.2123	0.013	0.0019	0.0089	0.013	0.0116	0.0035	0.0096	0.0134	0.1161	0.165	0.0032	0.0027	0.0119	0.0197	0.0118	0.0125	0.0225	0.0139	0.0034
6	rs72863046	41576551	0.83	0.326509998324372	0.86	0.29215087580064	0.886011511168038	0.398473212365151	0.0028	0.0042	0.0178	0.1485	0.009	0.1417	0.2121	0.013	0.0019	0.009	0.013	0.0117	0.0035	0.0096	0.0135	0.1157	0.165	0.0032	0.0027	0.012	0.0197	0.0119	0.0126	0.0226	0.0139	0.0035
6	rs114626053	41577979	0.83	0.326509998324372	0.86	0.29215087580064	0.883075106279724	0.391265245631438	0.0028	0.0042	0.0179	0.1484	0.009	0.1417	0.212	0.013	0.0019	0.009	0.0129	0.0117	0.0035	0.0095	0.0136	0.1155	0.1649	0.0033	0.0027	0.012	0.0196	0.0119	0.0126	0.0227	0.0139	0.0035
6	rs1028818	41586580	0.84	0.289034762536342	0.86	0.29215087580064	0.861990120334462	0.370874522362595	0.003	0.0042	0.0183	0.148	0.0091	0.1413	0.2114	0.0129	0.002	0.0092	0.013	0.0119	0.0037	0.0095	0.0139	0.1146	0.1648	0.0033	0.0028	0.0121	0.0195	0.0121	0.0128	0.023	0.0141	0.0037
6	rs74405026	41593404	0.84	0.289034762536342	0.86	0.29215087580064	0.8905056093578	0.377722227193584	0.003	0.0042	0.0183	0.1478	0.0091	0.1413	0.2119	0.0128	0.002	0.0092	0.013	0.012	0.0037	0.0094	0.0139	0.1143	0.1647	0.0033	0.0029	0.0118	0.0195	0.0122	0.0128	0.023	0.0141	0.0037
6	rs73418040	41595904	0.84	0.289034762536342	0.86	0.29215087580064	0.897059541669368	0.379248704352578	0.003	0.0042	0.0186	0.1479	0.0091	0.1411	0.2116	0.0126	0.002	0.0092	0.0129	0.0122	0.0036	0.0092	0.0139	0.1141	0.1647	0.0034	0.0029	0.0118	0.0196	0.0122	0.0128	0.0231	0.0141	0.0037
6	rs75189637	41602376	0.85	0.254661707966279	0.86	0.29215087580064	0.901165994467881	0.356535279177838	0.0031	0.0042	0.0187	0.1479	0.0091	0.1409	0.2116	0.0125	0.002	0.0092	0.0129	0.0124	0.0036	0.0091	0.0139	0.1139	0.1648	0.0034	0.0029	0.0118	0.0197	0.0123	0.0128	0.0232	0.0141	0.0037
6	rs113254463	41603626	0.85	0.254661707966279	0.87	0.259919603286658	0.890423813083805	0.361046108028788	0.0031	0.0043	0.0189	0.1479	0.0091	0.1406	0.2115	0.0123	0.0021	0.0093	0.0129	0.0126	0.0036	0.009	0.014	0.1137	0.1648	0.0034	0.0029	0.0118	0.0198	0.0123	0.0128	0.0232	0.0141	0.0037
6	rs2495229	41605830	0.85	0.254661707966279	0.87	0.259919603286658	0.881608444837681	0.366203013095	0.0032	0.0043	0.0191	0.1478	0.0091	0.1402	0.2112	0.0121	0.0022	0.0094	0.0128	0.0129	0.0036	0.0087	0.014	0.1133	0.165	0.0033	0.0029	0.0118	0.0199	0.0125	0.0128	0.0233	0.0141	0.0038
6	rs75852965	41607584	0.86	0.223270892544248	0.89	0.20310604818777	0.799261334377028	0.332019946970045	0.0036	0.0044	0.0201	0.1474	0.0093	0.1385	0.21	0.0117	0.0024	0.0097	0.0126	0.0136	0.0038	0.0084	0.0144	0.1121	0.165	0.0035	0.003	0.0119	0.0203	0.0128	0.013	0.0236	0.0142	0.0041
6	rs2250898	41607778	0.86	0.223270892544248	0.89	0.20310604818777	0.761919627345124	0.318864238315384	0.0037	0.0045	0.0202	0.1473	0.0093	0.1383	0.2098	0.0117	0.0024	0.0098	0.0126	0.0137	0.0038	0.0084	0.0144	0.112	0.1649	0.0035	0.0031	0.0119	0.0204	0.0129	0.013	0.0236	0.0142	0.0041
6	rs72863062	41607914	0.86	0.223270892544248	0.89	0.20310604818777	0.727308999290856	0.311022509625061	0.0037	0.0044	0.0203	0.1473	0.0092	0.1385	0.2097	0.0117	0.0024	0.0098	0.0125	0.0138	0.0038	0.0083	0.0148	0.1119	0.1649	0.0035	0.003	0.0118	0.0203	0.0129	0.0129	0.0236	0.0141	0.0041
6	rs76460675	41608220	0.86	0.223270892544248	0.89	0.20310604818777	0.740101192961669	0.360293182747672	0.0038	0.0044	0.0204	0.1473	0.0093	0.1388	0.2095	0.0116	0.0024	0.0098	0.0125	0.0139	0.0038	0.0082	0.0149	0.1116	0.1649	0.0035	0.003	0.0118	0.0203	0.013	0.0128	0.0237	0.014	0.0041
6	rs79288316	41609951	0.87	0.194736090082605	0.89	0.20310604818777	0.660310546876152	0.398731310189583	0.004	0.0044	0.0213	0.1468	0.0096	0.1407	0.2083	0.0111	0.0025	0.0099	0.0124	0.0145	0.004	0.0078	0.0153	0.1099	0.1644	0.0036	0.0028	0.0115	0.0201	0.0136	0.0125	0.0244	0.0137	0.0042
6	rs4711686	41612008	0.87	0.194736090082605	0.89	0.20310604818777	0.571823825691537	0.36167388691538	0.0041	0.0044	0.0216	0.1466	0.0096	0.1411	0.2079	0.0109	0.0025	0.0103	0.0123	0.0147	0.0041	0.0075	0.0155	0.1092	0.1643	0.0036	0.0028	0.0114	0.02	0.0139	0.0125	0.0247	0.0136	0.0042
6	rs72863069	41612752	0.87	0.194736090082605	0.89	0.20310604818777	0.578021580291237	0.39036681258758	0.0041	0.0044	0.0217	0.1467	0.0096	0.1413	0.2078	0.0109	0.0026	0.0103	0.0123	0.0148	0.0042	0.0074	0.0153	0.1093	0.1644	0.0037	0.0028	0.0113	0.0199	0.014	0.0122	0.0247	0.0135	0.0042
6	rs12661964	41613314	0.88	0.168925028033099	0.89	0.20310604818777	0.564788435028749	0.383327710641924	0.0041	0.0044	0.0217	0.1467	0.0096	0.1413	0.2077	0.0109	0.0026	0.0103	0.0123	0.0149	0.0042	0.0073	0.0153	0.1094	0.1644	0.0038	0.0027	0.0113	0.0198	0.0141	0.0121	0.0247	0.0134	0.0042
6	rs7763699	41613772	0.88	0.168925028033099	0.9	0.178319663885856	0.586900301189363	0.409612677979929	0.0041	0.0045	0.0217	0.1467	0.0096	0.1413	0.208	0.0108	0.0026	0.0103	0.0123	0.015	0.0046	0.0073	0.0152	0.1092	0.1645	0.0039	0.0027	0.0111	0.0197	0.0141	0.012	0.0246	0.0134	0.0042
6	rs3789209	41614929	0.88	0.168925028033099	0.9	0.178319663885856	0.629136620200032	0.365698988637159	0.0041	0.0045	0.0217	0.1467	0.0097	0.1411	0.2084	0.0108	0.0026	0.0103	0.0123	0.0151	0.0048	0.0072	0.0151	0.1087	0.1646	0.0041	0.0027	0.011	0.0195	0.0142	0.012	0.0245	0.0135	0.0042
6	rs2281326	41617658	0.88	0.168925028033099	0.9	0.178319663885856	0.633849986820935	0.346197403457613	0.0041	0.0045	0.0218	0.1465	0.0097	0.1411	0.2086	0.0108	0.0026	0.0102	0.0122	0.0152	0.0048	0.0071	0.0153	0.1088	0.1639	0.0041	0.0027	0.011	0.0195	0.0142	0.012	0.025	0.0134	0.0042
6	rs12199887	41620938	0.89	0.145699762692903	0.9	0.178319663885856	0.747595984390042	0.367968643820657	0.0042	0.0045	0.0221	0.1472	0.0097	0.141	0.2082	0.0107	0.0027	0.01	0.0121	0.0152	0.0049	0.0068	0.0153	0.1084	0.1642	0.0041	0.0027	0.0111	0.0192	0.0147	0.0117	0.0248	0.0133	0.0042
6	rs2143678	41623033	0.92	0.0900864543555373	0.9	0.178319663885856	0.788435498942803	0.308501458121557	0.0045	0.0047	0.0225	0.149	0.0098	0.1402	0.2063	0.011	0.0031	0.0096	0.0119	0.0152	0.0054	0.0064	0.0153	0.1071	0.1649	0.0045	0.0026	0.0115	0.0186	0.016	0.0111	0.0242	0.0136	0.0042
6	rs12529962	41623300	0.92	0.0900864543555373	0.9	0.178319663885856	0.757182717647364	0.284920754151738	0.0045	0.0048	0.0225	0.1492	0.0098	0.1401	0.206	0.011	0.0032	0.0096	0.0119	0.0152	0.0054	0.0064	0.0154	0.1069	0.165	0.0046	0.0026	0.0116	0.0185	0.0161	0.011	0.0242	0.0137	0.0042
6	rs12212842	41625907	0.94	0.0632155594214646	0.9	0.178319663885856	0.79738756448565	0.356160107168408	0.0048	0.0049	0.0235	0.152	0.0096	0.1413	0.2035	0.0109	0.0037	0.0093	0.0117	0.0147	0.006	0.0061	0.0155	0.1062	0.1644	0.0051	0.0026	0.0116	0.0174	0.0166	0.0106	0.0231	0.014	0.0041
6	rs114071735	41627043	0.94	0.0632155594214646	0.9	0.178319663885856	0.772509363918093	0.371127511924022	0.0049	0.0049	0.0238	0.1524	0.0095	0.1416	0.2032	0.011	0.0038	0.0094	0.0114	0.0146	0.0061	0.0061	0.0156	0.106	0.1644	0.0052	0.0025	0.0115	0.017	0.0167	0.0104	0.0229	0.0139	0.0041
6	rs73735917	41630084	0.94	0.0632155594214646	0.9	0.178319663885856	0.585201032244838	0.292324603927345	0.005	0.0048	0.0241	0.1525	0.0095	0.1419	0.2027	0.0114	0.0039	0.0096	0.0113	0.0145	0.0062	0.0061	0.0156	0.1058	0.1643	0.0054	0.0025	0.0114	0.0168	0.0169	0.0103	0.023	0.0139	0.0041
6	rs2057066	41630783	0.93	0.0757334056000413	0.9	0.178319663885856	0.60002676399416	0.269713202955679	0.005	0.0048	0.0242	0.1527	0.0095	0.1418	0.2024	0.0114	0.004	0.0096	0.0113	0.0144	0.0062	0.0061	0.0156	0.1057	0.1643	0.0055	0.0026	0.0114	0.0168	0.0169	0.0103	0.0226	0.0142	0.0041
6	rs1011100	41643245	0.93	0.0757334056000413	0.9	0.178319663885856	0.387811786080101	0.182801415270337	0.0049	0.0047	0.0239	0.1528	0.0093	0.1434	0.2031	0.0116	0.004	0.0098	0.0111	0.0147	0.0062	0.0063	0.0155	0.1046	0.1654	0.0056	0.0026	0.0112	0.0166	0.0167	0.0104	0.0216	0.0138	0.004
6	rs9471624	41643608	0.93	0.0757334056000413	0.92	0.135444945858012	0.346076557106791	0.1634095378146	0.0049	0.0047	0.0239	0.1526	0.0093	0.1436	0.2033	0.0117	0.004	0.0098	0.011	0.0147	0.0062	0.0063	0.0155	0.1046	0.1655	0.0055	0.0026	0.0112	0.0166	0.0167	0.0104	0.0215	0.0138	0.004
6	rs2842643	41650736	0.93	0.0757334056000413	0.92	0.135444945858012	0.216904330435231	0.128709003578474	0.0048	0.0044	0.0233	0.154	0.0091	0.1459	0.2049	0.0113	0.0039	0.0099	0.0108	0.0145	0.0056	0.0065	0.0151	0.1055	0.1659	0.0054	0.0022	0.0105	0.016	0.0162	0.0104	0.021	0.0133	0.0037
6	rs115794288	41657673	0.93	0.0757334056000413	0.93	0.117127898734063	0.175720130028024	0.117023328175156	0.0047	0.0044	0.0233	0.1541	0.0091	0.1463	0.2046	0.0113	0.0039	0.0099	0.0108	0.0145	0.0056	0.0065	0.0151	0.1057	0.1661	0.0054	0.0022	0.0105	0.016	0.0162	0.0104	0.021	0.013	0.0037
6	rs1015149	41658889	0.93	0.0757334056000413	0.94	0.100733208212114	0.170199381056164	0.116764586706999	0.0047	0.0044	0.0233	0.1541	0.0091	0.1463	0.2046	0.0113	0.0039	0.0099	0.0108	0.0145	0.0056	0.0065	0.0151	0.1057	0.1661	0.0054	0.0022	0.0105	0.016	0.0162	0.0104	0.021	0.013	0.0037
6	rs9462738	41664501	0.93	0.0757334056000413	0.96	0.0732232110783407	0.164397828633502	0.116592212938476	0.0047	0.0044	0.0234	0.1543	0.0092	0.1459	0.2047	0.0113	0.0039	0.0099	0.0108	0.0144	0.0056	0.0065	0.015	0.1057	0.1662	0.0054	0.0022	0.0105	0.0159	0.0162	0.0104	0.021	0.013	0.0037
6	rs79018530	41664561	0.93	0.0757334056000413	0.96	0.0732232110783407	0.164293432556684	0.116247754989943	0.0047	0.0044	0.0234	0.1544	0.0092	0.146	0.2048	0.0113	0.0039	0.0099	0.0108	0.0144	0.0055	0.0065	0.015	0.1057	0.1663	0.0053	0.0022	0.0105	0.0159	0.0162	0.0104	0.0209	0.0129	0.0037
6	rs12660825	41665483	0.92	0.0900864543555373	0.96	0.0732232110783407	0.130131465777582	0.0975901499978567	0.0045	0.0042	0.0232	0.1549	0.0094	0.147	0.2054	0.0113	0.0037	0.0098	0.0106	0.0143	0.0049	0.0067	0.0144	0.1069	0.1667	0.0051	0.002	0.0106	0.0159	0.0162	0.0105	0.0204	0.0126	0.0031
6	rs73420071	41665907	0.92	0.0900864543555373	0.95	0.0861393601425535	0.113001130365796	0.0955072512731851	0.0044	0.004	0.0233	0.1549	0.0094	0.1474	0.2056	0.0113	0.0036	0.0098	0.0105	0.0141	0.0046	0.0067	0.0141	0.1076	0.1672	0.005	0.0019	0.0106	0.0158	0.0161	0.0105	0.0203	0.0126	0.003
6	rs13206766	41667037	0.92	0.0900864543555373	0.95	0.0861393601425535	0.110819053376275	0.102299748141799	0.0044	0.004	0.0233	0.1556	0.0095	0.1473	0.2059	0.0113	0.0036	0.0099	0.0105	0.0138	0.0045	0.0068	0.014	0.1077	0.1672	0.005	0.0018	0.0106	0.0156	0.0157	0.0105	0.0203	0.0127	0.0029
6	rs9369305	41670608	0.92	0.0900864543555373	0.95	0.0861393601425535	0.095797890443294	0.101726761465826	0.0043	0.004	0.0233	0.1558	0.0096	0.1474	0.2063	0.0113	0.0036	0.01	0.0103	0.0141	0.0043	0.0068	0.0138	0.1078	0.1673	0.005	0.0018	0.0107	0.0153	0.0155	0.0103	0.0203	0.0126	0.0029
6	rs112999365	41672469	0.92	0.0900864543555373	0.96	0.0732232110783407	0.0950974523610805	0.107763259196691	0.0043	0.0039	0.0232	0.1561	0.0096	0.1476	0.2068	0.0113	0.0035	0.01	0.0102	0.0141	0.0042	0.0068	0.0137	0.1078	0.1673	0.0049	0.0018	0.0107	0.0152	0.0153	0.0103	0.0203	0.0126	0.0029
6	rs9462739	41680247	0.92	0.0900864543555373	0.96	0.0732232110783407	0.0830387136669077	0.101563281012399	0.0043	0.0036	0.0229	0.1568	0.0096	0.1482	0.2081	0.0113	0.0035	0.0101	0.0101	0.0142	0.004	0.0068	0.0135	0.1077	0.1671	0.0048	0.0018	0.0106	0.0149	0.0149	0.0102	0.0204	0.0124	0.0028
6	rs17794619	41681183	0.92	0.0900864543555373	0.97	0.0618608265030667	0.0848837476441182	0.102545696729776	0.0042	0.0036	0.0229	0.1568	0.0096	0.1483	0.2082	0.0113	0.0035	0.0101	0.0101	0.0142	0.004	0.0068	0.0134	0.1077	0.1671	0.0048	0.0018	0.0107	0.0149	0.0149	0.0102	0.0204	0.0124	0.0028
6	rs12525992	41688990	0.92	0.0900864543555373	0.97	0.0618608265030667	0.100610602284591	0.110620385079525	0.004	0.0036	0.0227	0.1569	0.0096	0.1503	0.2087	0.011	0.0034	0.0101	0.0102	0.0144	0.0037	0.0067	0.0131	0.1073	0.1674	0.0046	0.0017	0.0107	0.0147	0.0146	0.0098	0.0202	0.0126	0.0027
6	rs76432871	41692402	0.92	0.0900864543555373	0.97	0.0618608265030667	0.102117216949144	0.112229464650784	0.0039	0.0036	0.0226	0.157	0.0096	0.1508	0.2088	0.011	0.0034	0.0101	0.0102	0.0144	0.0036	0.0066	0.013	0.1073	0.1675	0.0045	0.0017	0.0107	0.0147	0.0146	0.0097	0.0202	0.0126	0.0027
6	rs9471637	41692695	0.92	0.0900864543555373	0.97	0.0618608265030667	0.103243221488882	0.114018222871647	0.0039	0.0036	0.0226	0.157	0.0096	0.1508	0.2088	0.011	0.0034	0.0101	0.0102	0.0144	0.0036	0.0066	0.013	0.1072	0.1675	0.0045	0.0017	0.0106	0.0147	0.0146	0.0097	0.0202	0.0126	0.0026
6	rs74590024	41700144	0.92	0.0900864543555373	1	0.0358647470334966	0.112973345134015	0.11823365136676	0.0039	0.0036	0.0226	0.1571	0.0096	0.151	0.2088	0.011	0.0034	0.0101	0.0102	0.0146	0.0036	0.0067	0.0129	0.1071	0.1675	0.0045	0.0016	0.0105	0.0147	0.0147	0.0096	0.0201	0.0127	0.0026
6	rs76361738	41706835	0.92	0.0900864543555373	1.01	0.0294955121051703	0.117358782789794	0.121980365065198	0.0039	0.0036	0.0225	0.1572	0.0097	0.1511	0.2088	0.011	0.0033	0.0101	0.0102	0.0147	0.0035	0.0067	0.0128	0.107	0.1675	0.0044	0.0016	0.0104	0.0147	0.0148	0.0095	0.02	0.0127	0.0026
6	rs80039733	41709616	0.93	0.0757334056000413	1.01	0.0294955121051703	0.137397989776792	0.13630081096927	0.0038	0.0036	0.0224	0.1576	0.0098	0.1517	0.2088	0.0111	0.0032	0.0101	0.0102	0.0151	0.0033	0.0069	0.0124	0.1066	0.1676	0.0043	0.0016	0.0101	0.0147	0.015	0.0093	0.0198	0.0129	0.0025
6	rs4714510	41710654	0.93	0.0757334056000413	1.01	0.0294955121051703	0.13696028596996	0.13951106584179	0.0038	0.0036	0.0223	0.1579	0.01	0.1519	0.2088	0.0114	0.0032	0.0101	0.0102	0.015	0.0032	0.0068	0.0121	0.1067	0.1682	0.0042	0.0015	0.0098	0.0149	0.0152	0.0092	0.0195	0.0127	0.0024
6	rs115960275	41715126	0.94	0.0632155594214646	1.01	0.0294955121051703	0.157115977144151	0.202612107960775	0.0032	0.0035	0.0218	0.1596	0.0103	0.1535	0.2095	0.0116	0.0025	0.0099	0.0102	0.0141	0.0029	0.0068	0.0112	0.1078	0.1693	0.0036	0.0015	0.0098	0.0149	0.0148	0.0091	0.0181	0.0129	0.002
6	rs6907935	41717855	0.94	0.0632155594214646	1.01	0.0294955121051703	0.156574260159494	0.249694989085601	0.0029	0.0034	0.0216	0.1604	0.0105	0.1544	0.2098	0.0117	0.0022	0.0098	0.0102	0.0139	0.0027	0.0068	0.0108	0.1085	0.1699	0.0033	0.0014	0.0098	0.0149	0.0147	0.0091	0.0175	0.0131	0.0017
6	rs6941539	41719110	0.94	0.0632155594214646	1.01	0.0294955121051703	0.168782161392889	0.285974903063101	0.0028	0.0034	0.0216	0.1609	0.0107	0.1544	0.2096	0.0117	0.0021	0.0098	0.0102	0.0137	0.0026	0.0069	0.0107	0.1086	0.1702	0.0032	0.0014	0.0098	0.0148	0.0147	0.0091	0.0172	0.0132	0.0017
6	rs61399274	41719580	0.94	0.0632155594214646	1.02	0.0240822308241547	0.173449272093073	0.298953907724961	0.0028	0.0033	0.0216	0.161	0.0107	0.1546	0.2097	0.0118	0.0021	0.0098	0.0102	0.0137	0.0025	0.0069	0.0107	0.1087	0.1703	0.0031	0.0014	0.0098	0.0148	0.0146	0.0091	0.0171	0.0132	0.0016
6	rs79529786	41727485	0.94	0.0632155594214646	1.04	0.0156965135294062	0.184825835459474	0.445650545682155	0.0023	0.0028	0.021	0.1622	0.011	0.1561	0.2107	0.0124	0.0018	0.0096	0.01	0.0133	0.002	0.007	0.0105	0.1099	0.1704	0.0025	0.0012	0.0099	0.0145	0.0142	0.0091	0.0159	0.0135	0.0014
6	rs73422097	41727740	0.94	0.0632155594214646	1.04	0.0156965135294062	0.174528496738755	0.428845307047867	0.0023	0.0028	0.021	0.1622	0.011	0.1562	0.2108	0.0124	0.0018	0.0095	0.01	0.0133	0.002	0.007	0.0105	0.1099	0.1704	0.0025	0.0012	0.0099	0.0145	0.0142	0.0091	0.0159	0.0134	0.0014
6	rs12661968	41729406	0.94	0.0632155594214646	1.04	0.0156965135294062	0.174204321523437	0.429898791629352	0.0023	0.0028	0.021	0.1621	0.011	0.1565	0.2106	0.0124	0.0018	0.0095	0.01	0.0134	0.002	0.007	0.0105	0.1098	0.1702	0.0024	0.0011	0.01	0.0145	0.0143	0.0091	0.016	0.0135	0.0014
6	rs6458240	41732151	0.94	0.0632155594214646	1.04	0.0156965135294062	0.177316285755941	0.444188180337786	0.0023	0.0028	0.021	0.1624	0.0109	0.1564	0.2104	0.0125	0.0018	0.0095	0.0099	0.0131	0.002	0.0071	0.0104	0.1098	0.1702	0.0025	0.0011	0.0101	0.0146	0.0143	0.0092	0.016	0.0137	0.0013
6	rs79585500	41732662	0.94	0.0632155594214646	1.04	0.0156965135294062	0.180129666117796	0.445384566207761	0.0023	0.0028	0.021	0.1624	0.0109	0.1565	0.2103	0.0125	0.0018	0.0095	0.0099	0.0131	0.002	0.0071	0.0104	0.1098	0.1702	0.0025	0.0011	0.0101	0.0146	0.0143	0.0092	0.016	0.0137	0.0013
6	rs35398242	41746606	0.93	0.0757334056000413	1.04	0.0156965135294062	0.187181267211611	0.495560573879365	0.0023	0.0027	0.0207	0.1636	0.0114	0.1568	0.2091	0.0126	0.0018	0.0094	0.0098	0.0129	0.0019	0.0071	0.0105	0.1104	0.1699	0.0024	0.0012	0.01	0.0146	0.0143	0.0092	0.0158	0.0136	0.0013
6	rs6925777	41750822	0.93	0.0757334056000413	1.04	0.0156965135294062	0.184341926456687	0.526425750854876	0.0023	0.0027	0.0207	0.1639	0.0113	0.1576	0.2102	0.0126	0.0016	0.0094	0.0099	0.0126	0.0018	0.0071	0.0106	0.1103	0.1696	0.0023	0.0011	0.01	0.0145	0.0141	0.0091	0.0155	0.0135	0.0011
6	rs114793773	41752598	0.93	0.0757334056000413	1.04	0.0156965135294062	0.191829343336587	0.544130935971366	0.0023	0.0027	0.0207	0.164	0.0114	0.1577	0.2103	0.0127	0.0016	0.0094	0.0099	0.0126	0.0017	0.007	0.0106	0.1102	0.1696	0.0023	0.0011	0.01	0.0145	0.0139	0.009	0.0155	0.0135	0.0011
6	rs12202219	41761495	0.94	0.0632155594214646	1.04	0.0156965135294062	0.194810735845947	0.551141102077706	0.0023	0.0027	0.0207	0.164	0.0114	0.1577	0.2103	0.0127	0.0016	0.0094	0.0099	0.0126	0.0016	0.007	0.0106	0.1102	0.1696	0.0023	0.0011	0.01	0.0145	0.0139	0.0091	0.0155	0.0135	0.0011
6	rs2185798	41773576	0.94	0.0632155594214646	1.03	0.0195166737865975	0.206561911311117	0.571452490706659	0.0023	0.0027	0.0207	0.1638	0.0115	0.1577	0.2103	0.0127	0.0016	0.0094	0.0099	0.0126	0.0016	0.007	0.0106	0.1102	0.1697	0.0023	0.0011	0.0101	0.0145	0.0139	0.0091	0.0155	0.0135	0.0011
6	rs6926173	41773735	0.94	0.0632155594214646	1.03	0.0195166737865975	0.206641298651142	0.571877544373897	0.0023	0.0027	0.0207	0.1638	0.0115	0.1577	0.2103	0.0127	0.0016	0.0094	0.0099	0.0126	0.0016	0.007	0.0106	0.1102	0.1697	0.0023	0.0011	0.0101	0.0145	0.0139	0.0091	0.0155	0.0135	0.0011
6	rs191316204	41783246	0.94	0.0632155594214646	1.03	0.0195166737865975	0.207475906459273	0.57343673020212	0.0023	0.0027	0.0207	0.1638	0.0115	0.1577	0.2103	0.0127	0.0016	0.0094	0.0099	0.0126	0.0016	0.007	0.0106	0.1102	0.1697	0.0023	0.0011	0.01	0.0145	0.0139	0.0092	0.0155	0.0135	0.0011
6	rs33954419	41786136	0.94	0.0632155594214646	1.03	0.0195166737865975	0.20763509483828	0.574003962003608	0.0023	0.0027	0.0207	0.1638	0.0115	0.1577	0.2104	0.0127	0.0016	0.0094	0.0099	0.0126	0.0016	0.007	0.0106	0.1102	0.1697	0.0023	0.0011	0.01	0.0145	0.0139	0.0092	0.0155	0.0135	0.0011
6	rs78148697	41789709	0.94	0.0632155594214646	1.03	0.0195166737865975	0.208432070870994	0.572869634403749	0.0023	0.0027	0.0207	0.1638	0.0115	0.1577	0.2104	0.0127	0.0016	0.0094	0.0099	0.0126	0.0016	0.007	0.0106	0.1102	0.1697	0.0023	0.0011	0.01	0.0145	0.0139	0.0092	0.0155	0.0135	0.0011
6	rs9381094	41800629	0.94	0.0632155594214646	1.03	0.0195166737865975	0.210873491198144	0.582813357641291	0.0023	0.0027	0.0207	0.1638	0.0115	0.1578	0.2104	0.0127	0.0016	0.0094	0.0099	0.0126	0.0016	0.007	0.0106	0.1103	0.1697	0.0023	0.0011	0.01	0.0145	0.0139	0.0092	0.0155	0.0135	0.0011
6	rs2249703	41814760	0.94	0.0632155594214646	1.03	0.0195166737865975	0.215032262961063	0.595086069698744	0.0023	0.0027	0.0204	0.1638	0.0115	0.1577	0.2107	0.0127	0.0016	0.0094	0.0099	0.0126	0.0016	0.007	0.0106	0.1102	0.1697	0.0022	0.0011	0.01	0.0145	0.0139	0.0092	0.0155	0.0135	0.0011
6	rs68017625	41816134	0.94	0.0632155594214646	1.04	0.0156965135294062	0.214991666976955	0.596087703354331	0.0023	0.0027	0.0204	0.1638	0.0115	0.1578	0.2107	0.0127	0.0016	0.0094	0.0099	0.0126	0.0016	0.007	0.0106	0.1102	0.1697	0.0022	0.0011	0.01	0.0145	0.014	0.0092	0.0155	0.0135	0.0011
6	rs2395789	41824218	0.94	0.0632155594214646	1.04	0.0156965135294062	0.214423775143532	0.590226734637927	0.0023	0.0027	0.0203	0.1637	0.0115	0.1579	0.2107	0.0127	0.0016	0.0094	0.0099	0.0126	0.0016	0.007	0.0106	0.1103	0.1697	0.0022	0.0011	0.01	0.0145	0.014	0.0092	0.0156	0.0135	0.0011
6	rs34718512	41848061	0.94	0.0632155594214646	1.04	0.0156965135294062	0.214261675293035	0.590655115322368	0.0023	0.0027	0.0202	0.1637	0.0115	0.158	0.2106	0.0127	0.0016	0.0094	0.0099	0.0127	0.0016	0.007	0.0106	0.1104	0.1697	0.0022	0.0011	0.01	0.0145	0.014	0.0092	0.0156	0.0135	0.0011
6	rs11756859	41848244	0.94	0.0632155594214646	1.04	0.0156965135294062	0.21430219379878	0.590655115322368	0.0023	0.0027	0.0202	0.1637	0.0115	0.158	0.2106	0.0127	0.0016	0.0094	0.0099	0.0127	0.0016	0.007	0.0106	0.1104	0.1697	0.0022	0.0011	0.01	0.0145	0.014	0.0092	0.0156	0.0135	0.0011
6	rs1536703	41852755	0.94	0.0632155594214646	1.04	0.0156965135294062	0.214423775143532	0.592512291966854	0.0023	0.0027	0.0202	0.1636	0.0115	0.158	0.2106	0.0127	0.0016	0.0094	0.0099	0.0127	0.0016	0.007	0.0106	0.1104	0.1697	0.0022	0.0011	0.01	0.0145	0.014	0.0092	0.0156	0.0135	0.0011
6	rs116360833	41857482	0.94	0.0632155594214646	1.05	0.0125260333142508	0.21430219379878	0.590940743840993	0.0023	0.0027	0.0202	0.1636	0.0115	0.158	0.2106	0.0127	0.0016	0.0094	0.0099	0.0127	0.0016	0.007	0.0106	0.1104	0.1697	0.0022	0.0011	0.01	0.0145	0.014	0.0092	0.0156	0.0135	0.0011
6	rs114056237	41877671	0.94	0.0632155594214646	1.05	0.0125260333142508	0.204385515482935	0.571027513776995	0.0023	0.0027	0.0202	0.1635	0.0115	0.1581	0.2107	0.0126	0.0016	0.0094	0.0098	0.0127	0.0016	0.007	0.0107	0.1104	0.1697	0.0022	0.0011	0.0101	0.0145	0.014	0.0091	0.0155	0.0135	0.0011
6	rs75173045	41892291	0.94	0.0632155594214646	1.06	0.00991668488433966	0.194082080481401	0.563814696111984	0.0023	0.0027	0.0201	0.1634	0.0115	0.1582	0.2107	0.0126	0.0016	0.0094	0.0097	0.0128	0.0016	0.0069	0.0107	0.1104	0.1697	0.0022	0.0011	0.0102	0.0145	0.014	0.009	0.0155	0.0134	0.0012
6	rs2296916	41895150	0.94	0.0632155594214646	1.06	0.00991668488433966	0.192743898481104	0.56169753901038	0.0023	0.0027	0.0201	0.1634	0.0115	0.1582	0.2107	0.0126	0.0016	0.0094	0.0097	0.0128	0.0016	0.0069	0.0107	0.1104	0.1697	0.0022	0.0011	0.0102	0.0145	0.0141	0.009	0.0155	0.0134	0.0012
6	rs3828855	41900406	0.94	0.0632155594214646	1.06	0.00991668488433966	0.188987381299246	0.553670162121032	0.0023	0.0027	0.0201	0.1634	0.0115	0.1583	0.2107	0.0126	0.0016	0.0094	0.0097	0.0128	0.0016	0.0069	0.0107	0.1104	0.1697	0.0022	0.0011	0.0102	0.0145	0.0141	0.009	0.0155	0.0134	0.0012
6	rs9529	41903007	0.94	0.0632155594214646	1.06	0.00991668488433966	0.169738027566504	0.528926258009616	0.0024	0.0027	0.0201	0.1634	0.0115	0.1584	0.2108	0.0125	0.0016	0.0093	0.0095	0.0128	0.0017	0.0069	0.0107	0.1104	0.1695	0.0022	0.0012	0.0103	0.0145	0.0141	0.0089	0.0155	0.0134	0.0012
6	rs9381100	41911185	0.94	0.0632155594214646	1.06	0.00991668488433966	0.141693624579444	0.490508216894678	0.0024	0.0027	0.0199	0.1638	0.0113	0.1592	0.2107	0.0126	0.0016	0.0093	0.0091	0.0127	0.0019	0.0068	0.011	0.1098	0.169	0.0021	0.0012	0.0104	0.0148	0.0141	0.009	0.0154	0.0134	0.0014
6	rs9349205	41925159	0.94	0.0632155594214646	1.06	0.00991668488433966	0.116819168986863	0.412736309120951	0.0024	0.0025	0.02	0.1637	0.0111	0.1596	0.2103	0.0126	0.0015	0.0089	0.0089	0.0127	0.002	0.0068	0.0112	0.1098	0.1692	0.0021	0.0012	0.0107	0.0151	0.0143	0.0088	0.0154	0.0134	0.0014
6	rs11970772	41925290	0.94	0.0632155594214646	1.06	0.00991668488433966	0.112390827153306	0.419657116821642	0.0024	0.0025	0.02	0.1638	0.0111	0.1597	0.2101	0.0126	0.0015	0.0089	0.0089	0.0127	0.0018	0.0068	0.0113	0.1101	0.1693	0.0021	0.0012	0.0107	0.0151	0.014	0.0088	0.0154	0.0134	0.0014
6	rs17287803	41932001	0.95	0.0523777185899542	1.06	0.00991668488433966	0.0486310225556805	0.381796655269612	0.0023	0.0024	0.0208	0.1619	0.0108	0.1604	0.2093	0.0123	0.0013	0.0085	0.0088	0.0123	0.0019	0.0074	0.0118	0.1108	0.1707	0.002	0.0012	0.0104	0.0149	0.014	0.0088	0.0156	0.0134	0.0014
6	rs34221531	41933459	0.95	0.0523777185899542	1.07	0.00778747768306726	0.0471803375560585	0.385883260852052	0.0023	0.0024	0.0208	0.162	0.0107	0.1606	0.2094	0.0123	0.0013	0.0084	0.0089	0.0123	0.0019	0.0074	0.0118	0.1108	0.1705	0.002	0.0012	0.0104	0.0147	0.014	0.0088	0.0156	0.0134	0.0014
6	rs4607432	41934647	0.95	0.0523777185899542	1.07	0.00778747768306726	0.0469912537044211	0.392678223989459	0.0023	0.0024	0.0208	0.162	0.0107	0.1606	0.2094	0.0123	0.0013	0.0084	0.0089	0.0123	0.0019	0.0074	0.0118	0.1108	0.1706	0.002	0.0012	0.0104	0.0145	0.014	0.0089	0.0156	0.0134	0.0014
6	rs61375651	41935781	0.95	0.0523777185899542	1.07	0.00778747768306726	0.0439151720085193	0.404421060767495	0.0023	0.0025	0.0209	0.1619	0.0107	0.1606	0.2093	0.0123	0.0013	0.0084	0.0089	0.0122	0.0019	0.0075	0.0119	0.1109	0.1706	0.002	0.0012	0.0104	0.0145	0.014	0.0089	0.0156	0.0134	0.0014
6	rs72853823	41936010	0.95	0.0523777185899542	1.07	0.00778747768306726	0.0439302011804431	0.396925592817307	0.0023	0.0025	0.0209	0.1619	0.0107	0.1606	0.2093	0.0123	0.0013	0.0084	0.0089	0.0123	0.0019	0.0075	0.0119	0.1109	0.1707	0.002	0.0012	0.0103	0.0145	0.014	0.0089	0.0156	0.0134	0.0014
6	rs115022028	41938465	0.95	0.0523777185899542	1.07	0.00778747768306726	0.0378817712649095	0.377976520300488	0.0023	0.0025	0.021	0.1618	0.0105	0.1607	0.2091	0.0122	0.0012	0.0083	0.0088	0.0123	0.0019	0.0075	0.0119	0.1113	0.171	0.0019	0.0012	0.0102	0.0144	0.014	0.0089	0.0158	0.0134	0.0014
6	rs79334131	41939609	0.95	0.0523777185899542	1.07	0.00778747768306726	0.0357131264559131	0.376959635721298	0.0023	0.0025	0.021	0.1617	0.0104	0.1608	0.2092	0.0122	0.0011	0.0083	0.0088	0.0123	0.0019	0.0075	0.012	0.1115	0.1712	0.0019	0.0012	0.0102	0.0144	0.014	0.0089	0.0157	0.0134	0.0014
6	rs7774393	41946440	0.95	0.0523777185899542	1.07	0.00778747768306726	0.033457584605875	0.364817418974571	0.0022	0.0025	0.0211	0.1612	0.0102	0.1605	0.2101	0.0121	8e-04	0.0082	0.0087	0.012	0.0019	0.0076	0.0122	0.112	0.1712	0.0018	0.0012	0.0099	0.0144	0.0139	0.0089	0.016	0.0136	0.0012
6	rs9462762	41975322	0.96	0.0430660126656495	1.07	0.00778747768306726	0.031208482332658	0.368852358568281	0.0023	0.0025	0.0215	0.1594	0.0103	0.1591	0.2114	0.0119	0.001	0.008	0.0087	0.0117	0.0019	0.008	0.0129	0.1116	0.1724	0.0017	9e-04	0.0097	0.0142	0.0141	0.0094	0.016	0.0136	0.0012
6	rs182679717	41975693	0.96	0.0430660126656495	1.08	0.00606519069619925	0.031434435681918	0.368473550370898	0.0023	0.0025	0.0215	0.1594	0.0103	0.159	0.2114	0.0119	0.001	0.008	0.0086	0.0117	0.0019	0.008	0.0129	0.1116	0.1724	0.0017	9e-04	0.0097	0.0142	0.0141	0.0094	0.016	0.0136	0.0012
6	rs12530094	41979204	0.96	0.0430660126656495	1.07	0.00778747768306726	0.0302115970971522	0.36318181909393	0.0023	0.0026	0.0216	0.159	0.0103	0.1587	0.2118	0.012	0.001	0.008	0.0086	0.0117	0.002	0.0082	0.013	0.1114	0.1727	0.0017	0.001	0.0097	0.0142	0.0141	0.0094	0.0161	0.0136	0.0011
6	rs56056026	41980937	0.96	0.0430660126656495	1.05	0.0125260333142508	0.0304674333505138	0.355785047937538	0.0023	0.0026	0.0217	0.1587	0.0103	0.1588	0.2118	0.012	0.001	0.008	0.0085	0.0117	0.002	0.0082	0.013	0.1113	0.173	0.0018	9e-04	0.0097	0.0142	0.0141	0.0094	0.0161	0.0136	0.0011
6	rs9349212	41981392	0.96	0.0430660126656495	1.04	0.0156965135294062	0.0308893566084571	0.34805922380685	0.0023	0.0026	0.0217	0.1588	0.0102	0.1588	0.2118	0.012	0.001	0.008	0.0085	0.0117	0.002	0.0082	0.013	0.1113	0.173	0.0018	9e-04	0.0097	0.0142	0.0141	0.0094	0.016	0.0136	0.0011
6	rs60223017	41981510	0.96	0.0430660126656495	1.04	0.0156965135294062	0.0317214886237559	0.346073384345236	0.0023	0.0026	0.0216	0.1588	0.0102	0.1588	0.2118	0.012	0.001	0.008	0.0085	0.0117	0.002	0.0082	0.013	0.1112	0.173	0.0018	9e-04	0.0097	0.0142	0.0141	0.0094	0.016	0.0136	0.0011
6	rs79695329	41984648	0.96	0.0430660126656495	1.04	0.0156965135294062	0.030153664139868	0.318016969964117	0.0023	0.0026	0.0217	0.1592	0.0101	0.1589	0.2114	0.012	0.001	0.008	0.0085	0.0117	0.002	0.0082	0.0129	0.1111	0.1728	0.0018	0.001	0.0097	0.0145	0.0142	0.0094	0.0159	0.0136	0.0011
6	rs13204359	41985229	0.96	0.0430660126656495	1.04	0.0156965135294062	0.029830684818809	0.317533115843343	0.0023	0.0026	0.0217	0.1592	0.0101	0.1589	0.2113	0.0121	0.001	0.008	0.0084	0.0118	0.002	0.0082	0.0129	0.1111	0.1728	0.0018	0.001	0.0097	0.0145	0.0142	0.0093	0.0158	0.0136	0.0011
6	rs60147533	41986808	0.96	0.0430660126656495	1.04	0.0156965135294062	0.0291920559837517	0.315841344010582	0.0023	0.0026	0.0218	0.1594	0.0101	0.1589	0.2112	0.0121	0.001	0.0081	0.0084	0.0118	0.002	0.0082	0.0129	0.111	0.1727	0.0018	0.001	0.0097	0.0147	0.0142	0.0093	0.0158	0.0136	0.0011
6	rs9471733	41989828	0.96	0.0430660126656495	1.04	0.0156965135294062	0.0377190882698724	0.331040118445751	0.0023	0.0026	0.0218	0.1597	0.01	0.1587	0.211	0.0121	0.001	0.0081	0.0084	0.0119	0.002	0.0082	0.0127	0.1108	0.1731	0.0018	0.001	0.0098	0.0146	0.014	0.0093	0.0157	0.0137	0.0011
6	rs72664260	41990791	0.97	0.0351293717890758	1.03	0.0195166737865975	0.0391729261144079	0.333859399609434	0.0023	0.0026	0.0218	0.1596	0.01	0.1586	0.2109	0.0121	0.001	0.0082	0.0084	0.0119	0.002	0.0083	0.0127	0.1107	0.1731	0.0018	0.001	0.0099	0.0146	0.0139	0.0094	0.0157	0.0138	0.0011
6	rs114118212	41994897	0.97	0.0351293717890758	1.03	0.0195166737865975	0.0742205089888709	0.297055244751062	0.0025	0.0026	0.0219	0.1597	0.01	0.1582	0.2093	0.0125	0.0013	0.008	0.0086	0.012	0.002	0.0085	0.013	0.1109	0.1717	0.0019	0.001	0.01	0.0142	0.0141	0.0095	0.0162	0.0143	0.0011
6	rs9369325	41995297	0.97	0.0351293717890758	1.03	0.0195166737865975	0.0752477381815949	0.298478900403108	0.0026	0.0026	0.0219	0.1597	0.01	0.1581	0.209	0.0126	0.0013	0.008	0.0086	0.012	0.002	0.0086	0.013	0.1109	0.1715	0.0019	0.001	0.01	0.0141	0.0142	0.0095	0.0162	0.0144	0.0011
6	rs9367126	41997698	0.98	0.0284210112117031	1.03	0.0195166737865975	0.0749686282345155	0.273288684295087	0.0029	0.0026	0.0222	0.1593	0.0098	0.1576	0.2077	0.0129	0.0015	0.008	0.0089	0.0124	0.0021	0.009	0.0137	0.1113	0.1701	0.002	0.0011	0.0101	0.014	0.0142	0.0095	0.0167	0.0145	0.0011
6	rs4711703	41999125	0.98	0.0284210112117031	1.03	0.0195166737865975	0.0869904125159564	0.239315944137995	0.003	0.0026	0.0222	0.1592	0.0097	0.1579	0.207	0.0131	0.0015	0.0079	0.0089	0.0127	0.0021	0.0091	0.014	0.111	0.1695	0.002	0.0011	0.0102	0.0141	0.0143	0.0094	0.0169	0.0145	0.0011
6	rs78790875	42009106	0.98	0.0284210112117031	1.03	0.0195166737865975	0.0926713413371399	0.167522000082148	0.0032	0.0026	0.0222	0.1582	0.0095	0.1578	0.206	0.0135	0.0016	0.0078	0.009	0.0133	0.0021	0.0092	0.0149	0.1103	0.168	0.0021	0.0012	0.0107	0.0148	0.0148	0.009	0.0174	0.0146	0.0012
6	rs12200388	42010420	0.99	0.0227998706611418	1.03	0.0195166737865975	0.0901880860503957	0.158753877071578	0.0032	0.0026	0.022	0.158	0.0093	0.158	0.2059	0.0135	0.0016	0.0078	0.009	0.0135	0.0022	0.0091	0.015	0.1103	0.1678	0.0021	0.0012	0.0108	0.0149	0.015	0.0088	0.0175	0.0146	0.0013
6	rs13215373	42010681	0.99	0.0227998706611418	1.03	0.0195166737865975	0.0973857062360813	0.151955488423524	0.0032	0.0024	0.0219	0.1579	0.0093	0.1579	0.206	0.0136	0.0016	0.0078	0.009	0.0135	0.0021	0.0091	0.015	0.1104	0.1677	0.0021	0.0012	0.0109	0.015	0.0151	0.0087	0.0175	0.0146	0.0013
6	rs74916404	42012488	0.99	0.0227998706611418	1.03	0.0195166737865975	0.10440338490002	0.128798433641839	0.0033	0.0024	0.0222	0.1568	0.0093	0.1581	0.2059	0.0139	0.0016	0.008	0.009	0.014	0.0021	0.009	0.0153	0.1099	0.1669	0.0021	0.0012	0.0111	0.0149	0.016	0.0082	0.0174	0.0147	0.0013
6	rs9381126	42013020	0.99	0.0227998706611418	1.03	0.0195166737865975	0.132997266298251	0.104273747164463	0.0033	0.0024	0.0224	0.1562	0.0092	0.158	0.2057	0.014	0.0017	0.0081	0.009	0.0142	0.0021	0.0087	0.0154	0.1095	0.167	0.0022	0.0012	0.0112	0.0151	0.0163	0.0082	0.0176	0.0149	0.0013
6	rs6919122	42013042	0.99	0.0227998706611418	1.03	0.0195166737865975	0.129980084832901	0.113932799670477	0.0033	0.0024	0.0224	0.1561	0.0092	0.1579	0.2056	0.014	0.0017	0.0084	0.009	0.0141	0.0024	0.0086	0.0154	0.109	0.1669	0.0022	0.0012	0.0112	0.0152	0.0161	0.0086	0.0175	0.0149	0.0013
6	rs9394856	42016065	1	0.0181319503600048	1.03	0.0195166737865975	0.14894163135494	0.0870467638780062	0.0034	0.0025	0.0229	0.1548	0.0094	0.1574	0.205	0.0146	0.0017	0.0085	0.009	0.0147	0.0022	0.0086	0.0161	0.1097	0.1653	0.0022	0.0013	0.0115	0.0152	0.0163	0.0081	0.0182	0.015	0.0013
6	rs10456506	42016246	1	0.0181319503600048	1.03	0.0195166737865975	0.147533569820667	0.0875085750450613	0.0034	0.0025	0.0229	0.1547	0.0094	0.1572	0.2052	0.0146	0.0017	0.0085	0.009	0.0147	0.0022	0.0087	0.0162	0.1097	0.1652	0.0022	0.0013	0.0115	0.0152	0.0163	0.0081	0.0182	0.015	0.0013
6	rs72855234	42019983	1	0.0181319503600048	1.03	0.0195166737865975	0.155561511146069	0.0824075857190502	0.0034	0.0025	0.023	0.1544	0.0094	0.1569	0.205	0.015	0.0017	0.0087	0.009	0.0149	0.0021	0.0087	0.0166	0.1096	0.1649	0.0022	0.0013	0.0115	0.015	0.0164	0.0081	0.0183	0.0147	0.0013
6	rs4236081	42021892	1	0.0181319503600048	1.03	0.0195166737865975	0.150787295777849	0.0812077591975506	0.0034	0.0025	0.0231	0.1543	0.0094	0.1568	0.2049	0.015	0.0017	0.0087	0.009	0.015	0.0021	0.0087	0.0166	0.1095	0.1649	0.0022	0.0013	0.0115	0.015	0.0164	0.0081	0.0183	0.0146	0.0013
6	rs2492918	42034409	1	0.0181319503600048	1.02	0.0240822308241547	0.151052062412579	0.084980754784386	0.0034	0.0025	0.0231	0.1546	0.0094	0.1569	0.2047	0.0152	0.0017	0.0088	0.009	0.015	0.0021	0.0087	0.0167	0.1096	0.1642	0.0022	0.0013	0.0116	0.015	0.0165	0.0081	0.0183	0.0146	0.0013
6	rs2493834	42037098	1	0.0181319503600048	1.02	0.0240822308241547	0.143292821441672	0.0871236644848596	0.0034	0.0025	0.0231	0.1547	0.0094	0.157	0.2045	0.0151	0.0017	0.0088	0.009	0.015	0.0021	0.0087	0.0165	0.11	0.1639	0.0022	0.0013	0.0116	0.0149	0.0165	0.0081	0.0183	0.0146	0.0014
6	rs72855245	42038767	1.02	0.0111619243707362	1.02	0.0240822308241547	0.215154076737685	0.110198422038498	0.0033	0.0027	0.0239	0.1517	0.0099	0.1547	0.2002	0.0164	0.0017	0.0102	0.0095	0.0156	0.0023	0.0084	0.0183	0.1091	0.1619	0.0022	0.0014	0.0124	0.0153	0.0179	0.0086	0.0197	0.0146	0.0015
6	rs9381129	42040291	1.03	0.00863662774704095	1.02	0.0240822308241547	0.236981465885763	0.118493618503065	0.0034	0.0028	0.0247	0.1496	0.0103	0.1529	0.1972	0.0172	0.0017	0.0112	0.0099	0.0163	0.0024	0.0083	0.0196	0.1084	0.1604	0.0022	0.0015	0.0131	0.0155	0.019	0.0089	0.021	0.0145	0.0016
6	rs79118370	42042886	1.03	0.00863662774704095	1.02	0.0240822308241547	0.258090378539983	0.1279051719469	0.0034	0.0028	0.0247	0.1492	0.0103	0.1527	0.1966	0.0173	0.0017	0.0114	0.0099	0.0164	0.0025	0.0083	0.0197	0.1085	0.1605	0.0022	0.0015	0.0131	0.0156	0.0191	0.009	0.021	0.0145	0.0016
6	rs3800286	42044945	1.03	0.00863662774704095	1.02	0.0240822308241547	0.23869917781911	0.120755675245062	0.0034	0.0029	0.0248	0.149	0.0104	0.1526	0.1964	0.0174	0.0017	0.0115	0.0099	0.0165	0.0025	0.0083	0.0198	0.1083	0.1606	0.0022	0.0015	0.0132	0.0156	0.0192	0.009	0.0209	0.0145	0.0016
6	rs73735020	42045364	1.03	0.00863662774704095	1.02	0.0240822308241547	0.234758687747633	0.112909624649044	0.0034	0.0028	0.0249	0.149	0.0103	0.1527	0.1964	0.0174	0.0017	0.0114	0.0099	0.0165	0.0025	0.0082	0.0199	0.1084	0.1607	0.0022	0.0015	0.0131	0.0156	0.0192	0.0089	0.0209	0.0144	0.0016
6	rs78487662	42046250	1.03	0.00863662774704095	1.02	0.0240822308241547	0.253664991396818	0.124443626296515	0.0034	0.0028	0.0249	0.149	0.0104	0.1528	0.1962	0.0174	0.0017	0.0114	0.0099	0.0165	0.0025	0.0081	0.0199	0.1083	0.1606	0.0022	0.0015	0.0131	0.0156	0.0194	0.009	0.0209	0.0144	0.0016
6	rs6904481	42050997	1.02	0.0111619243707362	1.02	0.0240822308241547	0.280090472218033	0.128530212661988	0.0034	0.0028	0.0249	0.1489	0.0106	0.1529	0.1959	0.0174	0.0017	0.0115	0.0099	0.0166	0.0026	0.0081	0.0199	0.108	0.1605	0.0023	0.0015	0.0131	0.0156	0.0196	0.009	0.0207	0.0144	0.0017
6	rs2492937	42054346	1.03	0.00863662774704095	1	0.0358647470334966	0.495068325885286	0.233464410079361	0.0035	0.0029	0.0251	0.1482	0.0105	0.1526	0.1944	0.0176	0.0017	0.0118	0.01	0.0169	0.0028	0.0079	0.0204	0.1083	0.1598	0.0024	0.0016	0.0131	0.0153	0.02	0.009	0.021	0.0143	0.0018
6	rs72855278	42058687	1.05	0.00502434087544191	0.99	0.0433032320256267	0.636883439006782	0.30168960325458	0.0038	0.0031	0.027	0.1445	0.0105	0.1487	0.188	0.0183	0.0015	0.0141	0.0101	0.0193	0.0028	0.0079	0.0224	0.1096	0.1555	0.0025	0.0014	0.014	0.0157	0.0226	0.0108	0.0225	0.014	0.0021
6	rs7747696	42060955	1.05	0.00502434087544191	0.98	0.0519283998033082	0.627943247928922	0.323353680398268	0.0039	0.0031	0.027	0.1442	0.0105	0.1486	0.1877	0.0185	0.0014	0.0145	0.0101	0.0195	0.0028	0.0079	0.0222	0.1091	0.1539	0.0026	0.0013	0.0142	0.016	0.023	0.0114	0.023	0.014	0.0023
6	rs78142593	42063611	1.05	0.00502434087544191	0.98	0.0519283998033082	0.645667986850909	0.336439597271286	0.0038	0.003	0.0271	0.144	0.0105	0.1486	0.1877	0.0185	0.0014	0.0146	0.0101	0.0195	0.0028	0.0079	0.0222	0.109	0.1538	0.0026	0.0014	0.0142	0.016	0.023	0.0114	0.023	0.0141	0.0023
6	rs114928379	42065563	1.05	0.00502434087544191	0.98	0.0519283998033082	0.654721699385902	0.319106437253525	0.0038	0.0029	0.0271	0.144	0.0106	0.1486	0.1877	0.0186	0.0014	0.0147	0.0101	0.0195	0.0028	0.0079	0.0222	0.1089	0.1537	0.0026	0.0014	0.0143	0.0161	0.023	0.0115	0.0231	0.0141	0.0023
6	rs9349217	42065797	1.05	0.00502434087544191	0.98	0.0519283998033082	0.649296857379905	0.311383158170298	0.0038	0.0029	0.0272	0.144	0.0106	0.1486	0.1877	0.0186	0.0014	0.0147	0.0101	0.0195	0.0028	0.0079	0.0222	0.1089	0.1537	0.0026	0.0014	0.0143	0.0161	0.0231	0.0115	0.0231	0.0141	0.0023
6	rs6910007	42066803	1.05	0.00502434087544191	0.98	0.0519283998033082	0.648299777437656	0.312345494932485	0.0038	0.0029	0.0272	0.1439	0.0106	0.1486	0.1877	0.0186	0.0014	0.0147	0.0101	0.0195	0.0028	0.0079	0.0222	0.1089	0.1536	0.0026	0.0014	0.0143	0.0161	0.0231	0.0115	0.0231	0.0141	0.0023
6	rs9369335	42069307	1.05	0.00502434087544191	0.98	0.0519283998033082	0.640631423611341	0.31959099796128	0.0038	0.0029	0.0273	0.1438	0.0105	0.1485	0.1878	0.0186	0.0014	0.0148	0.0101	0.0196	0.0028	0.0079	0.0222	0.1088	0.1534	0.0026	0.0015	0.0144	0.0161	0.0231	0.0115	0.0232	0.0141	0.0023
6	rs116760608	42069819	1.05	0.00502434087544191	0.98	0.0519283998033082	0.641127188943406	0.31874315921305	0.0038	0.0029	0.0273	0.1438	0.0105	0.1485	0.1878	0.0186	0.0014	0.0148	0.0101	0.0196	0.0028	0.0079	0.0222	0.1088	0.1534	0.0026	0.0015	0.0144	0.0161	0.0231	0.0115	0.0232	0.0141	0.0023
6	rs12200017	42069953	1.05	0.00502434087544191	0.98	0.0519283998033082	0.642190130816341	0.318985330996762	0.0038	0.0029	0.0273	0.1438	0.0105	0.1485	0.1878	0.0186	0.0014	0.0148	0.0101	0.0196	0.0028	0.0079	0.0222	0.1088	0.1533	0.0026	0.0015	0.0144	0.0161	0.0231	0.0115	0.0232	0.0141	0.0023
6	rs74901308	42072692	1.05	0.00502434087544191	0.98	0.0519283998033082	0.624859332058756	0.313188263050118	0.0038	0.0029	0.0274	0.1437	0.0105	0.1486	0.1878	0.0186	0.0014	0.0148	0.0101	0.0196	0.0028	0.008	0.0221	0.1086	0.153	0.0025	0.0015	0.0144	0.0162	0.0232	0.0116	0.0233	0.0141	0.0023
6	rs34879933	42073759	1.05	0.00502434087544191	0.95	0.0861393601425535	0.599271100056347	0.313308713535886	0.0038	0.0029	0.0274	0.1436	0.0105	0.1487	0.1876	0.0186	0.0014	0.0148	0.0101	0.0196	0.0028	0.008	0.0221	0.1088	0.1529	0.0025	0.0015	0.0144	0.0162	0.0232	0.0116	0.0233	0.0141	0.0023
6	rs9394866	42074106	1.05	0.00502434087544191	0.95	0.0861393601425535	0.583097117562879	0.311743930993851	0.0038	0.0029	0.0275	0.1435	0.0105	0.1487	0.1876	0.0185	0.0014	0.0148	0.0101	0.0196	0.0028	0.008	0.0222	0.1089	0.1529	0.0025	0.0015	0.0143	0.0162	0.0232	0.0116	0.0233	0.0141	0.0023
6	rs11758539	42074872	1.06	0.00377636089595226	0.96	0.0732232110783407	0.575120926049328	0.312826994123563	0.0038	0.0029	0.0274	0.1436	0.0105	0.1486	0.1875	0.0185	0.0014	0.0148	0.0101	0.0194	0.0028	0.008	0.0222	0.1091	0.153	0.0026	0.0015	0.0142	0.0163	0.0232	0.0116	0.0233	0.0142	0.0023
6	rs9381138	42075949	1.06	0.00377636089595226	0.96	0.0732232110783407	0.55143458074253	0.308261677107082	0.0038	0.0029	0.0274	0.1436	0.0106	0.1485	0.1873	0.0185	0.0014	0.0148	0.0101	0.0193	0.0028	0.008	0.0223	0.1093	0.153	0.0026	0.0015	0.0141	0.0163	0.0231	0.0117	0.0233	0.0143	0.0023
6	rs11965361	42076564	1.06	0.00377636089595226	0.96	0.0732232110783407	0.57471672440114	0.33828612531729	0.0038	0.0029	0.0274	0.1436	0.0106	0.1487	0.1872	0.0186	0.0014	0.0148	0.0101	0.0193	0.0028	0.008	0.0223	0.1094	0.153	0.0026	0.0015	0.0141	0.0164	0.0231	0.0117	0.0233	0.0143	0.0023
6	rs6923796	42077516	1.06	0.00377636089595226	0.96	0.0732232110783407	0.557594586733228	0.339518771510102	0.0038	0.0029	0.0274	0.1434	0.0106	0.1488	0.1872	0.0186	0.0014	0.0148	0.0101	0.0192	0.0029	0.0081	0.0223	0.1095	0.1528	0.0025	0.0015	0.0142	0.0165	0.0231	0.0118	0.0229	0.0144	0.0023
6	rs10456507	42084146	1.06	0.00377636089595226	0.94	0.100733208212114	0.55779383179259	0.355160200078183	0.0037	0.0031	0.0273	0.1427	0.0106	0.1491	0.1874	0.0187	0.0013	0.0148	0.0101	0.0192	0.0028	0.0082	0.0222	0.1097	0.1524	0.0024	0.0015	0.0143	0.0167	0.0231	0.012	0.0229	0.0144	0.0022
6	rs9462771	42084297	1.06	0.00377636089595226	0.94	0.100733208212114	0.557594586733228	0.358913981861686	0.0037	0.0031	0.0273	0.1426	0.0107	0.1491	0.1874	0.0187	0.0013	0.0148	0.0101	0.0192	0.0028	0.0082	0.0222	0.1097	0.1524	0.0024	0.0015	0.0143	0.0167	0.0231	0.012	0.0229	0.0144	0.0022
6	rs3925026	42089776	1.06	0.00377636089595226	0.93	0.117127898734063	0.651293102627823	0.456859467158725	0.0036	0.0031	0.0273	0.1419	0.0107	0.1493	0.1868	0.0189	0.0012	0.0149	0.0102	0.0193	0.0028	0.0082	0.0222	0.1096	0.1524	0.0024	0.0016	0.0144	0.0168	0.0231	0.0121	0.023	0.0145	0.0022
6	rs114527291	42093254	1.06	0.00377636089595226	0.93	0.117127898734063	0.699809068252179	0.474349628098756	0.0035	0.0031	0.0274	0.1415	0.0108	0.1486	0.1865	0.019	0.0012	0.015	0.0104	0.0194	0.0028	0.0082	0.0223	0.1096	0.1518	0.0024	0.0016	0.0145	0.017	0.0234	0.0125	0.0232	0.0146	0.0022
6	rs74440372	42093805	1.06	0.00377636089595226	0.93	0.117127898734063	0.703054637237947	0.489417562589733	0.0035	0.0031	0.0274	0.1414	0.0108	0.1485	0.1864	0.0191	0.0012	0.015	0.0104	0.0195	0.0028	0.0082	0.0223	0.1097	0.1517	0.0024	0.0016	0.0145	0.0171	0.0234	0.0126	0.0232	0.0146	0.0022
6	rs9462774	42095106	1.06	0.00377636089595226	0.93	0.117127898734063	0.668300898103921	0.472187762703132	0.0034	0.0032	0.0278	0.1426	0.0109	0.1481	0.1868	0.019	0.0012	0.0145	0.0094	0.0186	0.0027	0.0083	0.0224	0.1104	0.1517	0.0024	0.0016	0.0145	0.0172	0.0226	0.0129	0.0233	0.0147	0.0022
6	rs9471778	42098079	1.06	0.00377636089595226	0.93	0.117127898734063	0.737912041235647	0.509143664133725	0.0034	0.0033	0.0277	0.1421	0.0109	0.1478	0.1865	0.0192	0.0012	0.0146	0.0093	0.0187	0.0027	0.0084	0.0226	0.1101	0.151	0.0024	0.0016	0.0147	0.0174	0.0228	0.0134	0.0238	0.0146	0.0022
6	rs9471782	42105449	1.07	0.00281021963228862	0.93	0.117127898734063	0.839605173557394	0.516315360707553	0.0031	0.0035	0.028	0.1389	0.0105	0.1467	0.1846	0.0206	0.0012	0.0151	0.0092	0.0195	0.0025	0.0085	0.0228	0.1095	0.1507	0.0023	0.0017	0.0155	0.0192	0.0224	0.0154	0.0245	0.0145	0.002
6	rs12192374	42106384	1.07	0.00281021963228862	0.93	0.117127898734063	0.949791765831335	0.663497137935561	0.0029	0.0035	0.0283	0.1379	0.0104	0.1464	0.1841	0.0209	0.0011	0.0151	0.0092	0.0196	0.0023	0.0085	0.023	0.1091	0.1506	0.0023	0.0017	0.0159	0.0197	0.0226	0.0158	0.0249	0.0145	0.0019
6	rs62415942	42107006	1.06	0.00377636089595226	0.93	0.117127898734063	0.92364244958857	0.677767076489315	0.0027	0.0036	0.0284	0.1372	0.0103	0.1459	0.1838	0.0212	0.0011	0.015	0.0092	0.0199	0.0022	0.0085	0.0233	0.1088	0.1505	0.0023	0.0017	0.0162	0.0204	0.0229	0.016	0.0251	0.0144	0.0019
6	rs9369341	42107035	1.06	0.00377636089595226	0.93	0.117127898734063	0.898536957920181	0.646815896685219	0.0027	0.0036	0.0284	0.1372	0.0103	0.1459	0.1838	0.0213	0.0011	0.015	0.0092	0.0199	0.0022	0.0085	0.0233	0.1088	0.1504	0.0023	0.0017	0.0162	0.0204	0.023	0.016	0.0251	0.0144	0.0019
6	rs17624071	42107112	1.06	0.00377636089595226	0.92	0.135444945858012	0.903139885677906	0.649151202791446	0.0027	0.0036	0.0284	0.1371	0.0103	0.1458	0.1837	0.0213	0.0011	0.015	0.0092	0.0199	0.0022	0.0085	0.0234	0.1088	0.1504	0.0023	0.0017	0.0162	0.0204	0.023	0.016	0.0252	0.0144	0.0019
6	rs138013556	42110133	1.06	0.00377636089595226	0.92	0.135444945858012	1.10841714647249	0.80790546290699	0.0027	0.0037	0.028	0.1369	0.0103	0.1461	0.1835	0.0216	0.001	0.0149	0.0091	0.0197	0.0021	0.0086	0.0235	0.1078	0.1506	0.0023	0.0017	0.0166	0.0207	0.0228	0.0163	0.0252	0.0147	0.0018
6	rs9688934	42110171	1.06	0.00377636089595226	0.92	0.135444945858012	1.11190827585189	0.802391930102571	0.0026	0.0037	0.028	0.1369	0.0103	0.1461	0.1835	0.0216	0.001	0.0149	0.0091	0.0197	0.002	0.0086	0.0235	0.1078	0.1506	0.0023	0.0017	0.0166	0.0207	0.0228	0.0163	0.0252	0.0147	0.0018
6	rs12213381	42110718	1.06	0.00377636089595226	0.92	0.135444945858012	1.12879833422235	0.804688262815214	0.0026	0.0037	0.0279	0.1369	0.0103	0.1461	0.1836	0.0216	0.001	0.0149	0.0091	0.0197	0.002	0.0086	0.0235	0.1077	0.1506	0.0023	0.0017	0.0167	0.0208	0.0228	0.0164	0.0252	0.0148	0.0018
6	rs11755165	42111321	1.06	0.00377636089595226	0.93	0.117127898734063	1.1209696476188	0.833277037244739	0.0026	0.0037	0.0278	0.1368	0.0104	0.1459	0.1836	0.0216	0.001	0.0148	0.0091	0.0197	0.002	0.0087	0.0236	0.1074	0.1507	0.0023	0.0017	0.0168	0.0208	0.0228	0.0165	0.0253	0.0148	0.0018
6	rs35528198	42120338	1.06	0.00377636089595226	0.93	0.117127898734063	1.10510908390802	0.867202073240622	0.0025	0.0037	0.0272	0.1349	0.0109	0.1448	0.1844	0.0222	9e-04	0.0146	0.009	0.0197	0.002	0.009	0.0237	0.1077	0.15	0.0023	0.0016	0.0178	0.0221	0.0224	0.0172	0.0254	0.0149	0.0016
6	rs76768686	42122147	1.06	0.00377636089595226	0.93	0.117127898734063	1.07215746772259	0.829730536771185	0.0025	0.0037	0.0272	0.1348	0.0109	0.1447	0.1844	0.0222	9e-04	0.0146	0.009	0.0197	0.002	0.009	0.0237	0.1078	0.15	0.0023	0.0016	0.0178	0.0222	0.0224	0.0172	0.0254	0.0149	0.0016
6	rs114401292	42123637	1.06	0.00377636089595226	0.94	0.100733208212114	1.09262774161445	0.830809571601255	0.0025	0.0037	0.0272	0.1348	0.0109	0.1445	0.1844	0.0222	9e-04	0.0146	0.009	0.0196	0.0019	0.0091	0.0237	0.1077	0.1501	0.0023	0.0016	0.0178	0.0222	0.0224	0.0173	0.0253	0.015	0.0016
6	rs9394878	42126116	1.06	0.00377636089595226	0.93	0.117127898734063	1.0917383803684	0.82157025495164	0.0025	0.0037	0.0271	0.1355	0.0108	0.1439	0.1845	0.0222	9e-04	0.0146	0.0088	0.0195	0.0019	0.0093	0.0236	0.1076	0.1502	0.0023	0.0015	0.0179	0.0223	0.0224	0.0174	0.0251	0.015	0.0016
6	rs7745391	42127222	1.06	0.00377636089595226	0.93	0.117127898734063	1.09592088938579	0.924506795762413	0.0024	0.0036	0.0271	0.1354	0.0109	0.1447	0.1845	0.0223	9e-04	0.0146	0.0088	0.0197	0.0019	0.0094	0.0235	0.1073	0.15	0.0023	0.0015	0.018	0.0223	0.0224	0.0173	0.0252	0.015	0.0016
6	rs2281467	42128285	1.06	0.00377636089595226	0.93	0.117127898734063	1.27587913939417	0.880443960772616	0.0024	0.0036	0.027	0.1351	0.011	0.1449	0.1843	0.0224	9e-04	0.0146	0.0089	0.0197	0.0019	0.0094	0.0234	0.1073	0.1504	0.0023	0.0012	0.018	0.0223	0.0223	0.0173	0.0252	0.015	0.0016
6	rs75602352	42128559	1.06	0.00377636089595226	0.93	0.117127898734063	1.46443453683014	0.991468870345892	0.0024	0.0036	0.027	0.135	0.011	0.145	0.1841	0.0224	9e-04	0.0146	0.0089	0.0198	0.0019	0.0094	0.0234	0.1073	0.1503	0.0023	0.0012	0.018	0.0223	0.0223	0.0173	0.0252	0.015	0.0016
6	rs58592145	42129529	1.06	0.00377636089595226	0.93	0.117127898734063	1.53085702873739	0.968039117621682	0.0023	0.0036	0.027	0.1348	0.011	0.1454	0.1842	0.0224	8e-04	0.0144	0.0089	0.0199	0.002	0.0094	0.0232	0.1072	0.1502	0.0023	0.0012	0.0181	0.0225	0.022	0.0173	0.0251	0.015	0.0015
6	rs58894089	42130650	1.06	0.00377636089595226	0.93	0.117127898734063	1.46851693515311	0.996103871362348	0.0021	0.0036	0.027	0.1342	0.0115	0.1467	0.1845	0.0226	8e-04	0.0141	0.0089	0.0206	0.0018	0.0094	0.0227	0.1066	0.15	0.0024	0.0011	0.0183	0.0231	0.0215	0.0174	0.0247	0.0149	0.0015
6	rs9349222	42131875	1.04	0.00661933856280655	0.93	0.117127898734063	1.36957011166744	0.816037105338668	0.002	0.0037	0.027	0.1335	0.012	0.1478	0.1847	0.0229	8e-04	0.0137	0.009	0.0212	0.0018	0.0094	0.0221	0.106	0.1496	0.0028	0.0011	0.0184	0.0236	0.0213	0.0173	0.0243	0.0148	0.0015
6	rs7739634	42135189	1.04	0.00661933856280655	0.94	0.100733208212114	1.46612673162097	0.802544975626762	0.0019	0.0037	0.0269	0.1338	0.012	0.1475	0.1853	0.0231	7e-04	0.0137	0.009	0.0213	0.0017	0.0094	0.022	0.1058	0.1492	0.0028	0.001	0.0183	0.0238	0.0215	0.0172	0.0244	0.0148	0.0014
6	rs4711710	42138533	1.04	0.00661933856280655	0.94	0.100733208212114	1.43074218475158	0.73687198445977	0.0018	0.0037	0.0269	0.1334	0.0121	0.1474	0.1852	0.0232	7e-04	0.0138	0.009	0.0211	0.0017	0.0095	0.022	0.1061	0.1493	0.0028	0.001	0.0183	0.0239	0.0215	0.017	0.0244	0.0149	0.0015
6	rs6937603	42141326	1.04	0.00661933856280655	0.94	0.100733208212114	1.40635004223587	0.724125051517381	0.0018	0.0035	0.0269	0.1334	0.0121	0.1473	0.1851	0.0232	7e-04	0.0138	0.0091	0.0211	0.0017	0.0096	0.0218	0.1063	0.1494	0.0028	0.001	0.0183	0.0238	0.0215	0.017	0.0246	0.0149	0.0015
6	rs57881235	42141799	1.04	0.00661933856280655	0.94	0.100733208212114	1.39450571229638	0.719637907087248	0.0018	0.0035	0.0269	0.1333	0.0121	0.1472	0.1851	0.0233	7e-04	0.0138	0.0091	0.0211	0.0017	0.0096	0.0218	0.1063	0.1494	0.0028	0.001	0.0183	0.0238	0.0215	0.017	0.0247	0.0149	0.0015
6	rs13203075	42143028	1.04	0.00661933856280655	0.94	0.100733208212114	1.39978700083844	0.727419544256161	0.0018	0.0035	0.0269	0.1333	0.0121	0.1472	0.1851	0.0233	7e-04	0.0138	0.0091	0.0211	0.0017	0.0096	0.0217	0.1064	0.1495	0.0028	0.001	0.0183	0.0238	0.0215	0.017	0.0247	0.0149	0.0015
6	rs62414724	42145873	1.04	0.00661933856280655	0.94	0.100733208212114	1.45062536002199	0.721282475246487	0.0018	0.0035	0.0268	0.1329	0.0121	0.1474	0.185	0.0234	7e-04	0.0138	0.0091	0.0211	0.0017	0.0096	0.0217	0.1066	0.1495	0.0028	0.001	0.0183	0.0238	0.0215	0.017	0.0247	0.0149	0.0015
6	rs56402927	42156924	1.03	0.00863662774704095	0.94	0.100733208212114	1.52802590052426	0.74770748862046	0.0018	0.0035	0.0268	0.1324	0.0121	0.1477	0.1849	0.0236	7e-04	0.0138	0.0091	0.0211	0.0017	0.0097	0.0217	0.1069	0.1495	0.0028	0.001	0.0182	0.0237	0.0215	0.0171	0.0247	0.0149	0.0015
6	rs3749921	42162388	1.03	0.00863662774704095	0.95	0.0861393601425535	1.51520864140893	0.757367963915876	0.0018	0.0035	0.0268	0.1324	0.0121	0.1477	0.1848	0.0236	7e-04	0.0138	0.0091	0.0211	0.0017	0.0097	0.0217	0.1069	0.1495	0.0028	0.001	0.0182	0.0237	0.0214	0.0171	0.0247	0.0149	0.0014
6	rs34173278	42168113	1.03	0.00863662774704095	0.95	0.0861393601425535	1.51500710905697	0.756612267601034	0.0018	0.0035	0.0268	0.1324	0.0121	0.1477	0.1848	0.0236	7e-04	0.0138	0.0091	0.0211	0.0017	0.0097	0.0217	0.1069	0.1495	0.0028	0.001	0.0182	0.0237	0.0214	0.0171	0.0248	0.0149	0.0014
6	rs6925355	42169203	1.03	0.00863662774704095	0.93	0.117127898734063	1.51530941124474	0.760846276222802	0.0018	0.0035	0.0268	0.1324	0.0121	0.1477	0.1848	0.0236	7e-04	0.0138	0.0091	0.0211	0.0017	0.0097	0.0217	0.1069	0.1492	0.0028	0.001	0.0182	0.0237	0.0214	0.0171	0.0251	0.0149	0.0014
6	rs4714579	42174478	1.03	0.00863662774704095	0.93	0.117127898734063	1.51692206036222	0.757367963915876	0.0018	0.0035	0.0268	0.1324	0.0121	0.1477	0.1849	0.0236	7e-04	0.0138	0.0091	0.0211	0.0017	0.0097	0.0217	0.107	0.1493	0.0028	0.001	0.0182	0.0237	0.0214	0.0171	0.0251	0.0148	0.0014
6	rs115565405	42178991	1.03	0.00863662774704095	0.93	0.117127898734063	1.50715496748677	0.75419514302598	0.0018	0.0035	0.0268	0.1325	0.0121	0.148	0.1849	0.0236	7e-04	0.0137	0.0091	0.0211	0.0017	0.0097	0.0217	0.107	0.1493	0.0028	0.001	0.0182	0.0236	0.0215	0.017	0.0248	0.0148	0.0014
6	rs12215589	42180066	1.03	0.00863662774704095	0.93	0.117127898734063	1.50715496748677	0.75510136747214	0.0018	0.0035	0.0268	0.1325	0.0121	0.148	0.1849	0.0236	7e-04	0.0137	0.0091	0.0211	0.0017	0.0097	0.0217	0.107	0.1493	0.0028	0.001	0.0182	0.0236	0.0215	0.017	0.0248	0.0148	0.0014
6	rs9471809	42185564	1.03	0.00863662774704095	0.88	0.230271256315472	1.55601552442743	0.801779809970644	0.0018	0.0035	0.0268	0.1325	0.0122	0.1479	0.1849	0.0236	7e-04	0.0137	0.0091	0.0211	0.0017	0.0097	0.0217	0.1069	0.1492	0.0028	0.001	0.0182	0.0236	0.0214	0.017	0.0248	0.0148	0.0014
6	rs6915565	42192582	1.03	0.00863662774704095	0.88	0.230271256315472	1.55621901817884	0.802391930102571	0.0018	0.0035	0.0269	0.1326	0.0122	0.1479	0.1849	0.0236	7e-04	0.0137	0.0091	0.0211	0.0017	0.0096	0.0217	0.1069	0.1491	0.0028	0.001	0.0182	0.0236	0.0214	0.017	0.0248	0.0147	0.0014
6	rs11751765	42196127	1.03	0.00863662774704095	0.88	0.230271256315472	1.52560073434162	0.814655049476078	0.0019	0.0034	0.027	0.1327	0.0122	0.1477	0.1849	0.0237	7e-04	0.0138	0.0092	0.0211	0.0017	0.0096	0.0216	0.1068	0.1491	0.0028	0.001	0.0183	0.0237	0.0213	0.017	0.0248	0.0146	0.0014
6	rs9471813	42196807	1.03	0.00863662774704095	0.88	0.230271256315472	1.50283258637328	0.819110106044624	0.0019	0.0034	0.0271	0.1327	0.0123	0.1476	0.1849	0.0237	7e-04	0.0138	0.0093	0.021	0.0017	0.0096	0.0216	0.1068	0.149	0.0028	0.001	0.0184	0.0237	0.0213	0.017	0.0248	0.0146	0.0014
6	rs36036867	42197463	1.03	0.00863662774704095	0.87	0.259919603286658	1.46135062041991	0.83096374337639	0.0019	0.0034	0.0269	0.1328	0.0123	0.1476	0.1846	0.0237	8e-04	0.0138	0.0093	0.021	0.0018	0.0098	0.0216	0.1068	0.1492	0.0028	0.001	0.0185	0.0238	0.0213	0.017	0.0247	0.0146	0.0014
6	rs7755400	42197916	1.03	0.00863662774704095	0.87	0.259919603286658	1.4088999699018	0.835746030058621	0.0019	0.0034	0.0267	0.1327	0.0123	0.1476	0.1844	0.0237	8e-04	0.0139	0.0093	0.021	0.0018	0.0099	0.0216	0.1068	0.1492	0.0028	0.001	0.0185	0.0238	0.0212	0.017	0.0247	0.0146	0.0014
6	rs34262171	42203698	1.03	0.00863662774704095	0.87	0.259919603286658	1.54311338799586	0.791999430532077	0.002	0.0034	0.0266	0.1331	0.0124	0.1474	0.1837	0.0242	8e-04	0.0138	0.0093	0.0205	0.0021	0.0105	0.0212	0.1073	0.1481	0.0031	0.0011	0.0188	0.0241	0.0212	0.0168	0.0245	0.0146	0.0015
6	rs35884864	42206873	1.03	0.00863662774704095	0.87	0.259919603286658	1.53611988218333	0.78650924393491	0.002	0.0034	0.0266	0.1331	0.0124	0.1474	0.1837	0.0242	8e-04	0.0138	0.0093	0.0205	0.0021	0.0105	0.0212	0.1072	0.1481	0.0031	0.0011	0.0188	0.0241	0.0212	0.0168	0.0245	0.0146	0.0015
6	rs11751949	42219296	1.03	0.00863662774704095	0.87	0.259919603286658	1.45509068164962	0.918837629268707	0.0021	0.0035	0.0268	0.133	0.0124	0.1463	0.1829	0.0244	0.001	0.0139	0.0091	0.0206	0.0022	0.0109	0.0213	0.1064	0.1473	0.0033	0.0012	0.0191	0.0249	0.0214	0.0168	0.0247	0.0146	0.0017
6	rs2295275	42224546	1.03	0.00863662774704095	0.87	0.259919603286658	1.34258676372141	0.883097249340509	0.0021	0.0035	0.0269	0.133	0.0121	0.1461	0.1831	0.0244	0.0011	0.0139	0.0091	0.0206	0.0023	0.0111	0.0213	0.1062	0.147	0.0034	0.0013	0.0193	0.0252	0.0214	0.0168	0.0248	0.0146	0.0018
6	rs35367272	42225063	1.03	0.00863662774704095	0.87	0.259919603286658	1.34837258083417	0.9323921608319	0.0022	0.0035	0.0269	0.133	0.0121	0.146	0.1831	0.0244	0.0011	0.0139	0.0091	0.0206	0.0023	0.0111	0.0213	0.1062	0.1469	0.0034	0.0013	0.0193	0.0252	0.0214	0.0168	0.0248	0.0146	0.0018
6	rs73424313	42225452	1.03	0.00863662774704095	0.87	0.259919603286658	1.37520483174272	0.942188459855289	0.0022	0.0035	0.0269	0.133	0.0121	0.1457	0.1831	0.0244	0.0011	0.0139	0.0091	0.0206	0.0023	0.0111	0.0213	0.1061	0.1472	0.0034	0.0013	0.0193	0.0252	0.0214	0.0168	0.0248	0.0146	0.0018
6	rs76236447	42225993	1.03	0.00863662774704095	0.87	0.259919603286658	1.39431025197131	0.965495555865851	0.0022	0.0035	0.0269	0.133	0.0121	0.1457	0.1832	0.0244	0.0011	0.0139	0.0091	0.0206	0.0023	0.0111	0.0213	0.106	0.1471	0.0034	0.0013	0.0193	0.0252	0.0214	0.0168	0.0248	0.0146	0.0018
6	rs73424328	42230031	1.03	0.00863662774704095	0.87	0.259919603286658	1.42965698093054	0.99994288914605	0.0022	0.0036	0.027	0.1326	0.0121	0.1451	0.1835	0.0247	0.0012	0.0139	0.0091	0.0207	0.0023	0.0112	0.0214	0.1056	0.1466	0.0034	0.0013	0.0194	0.0254	0.0215	0.0168	0.0249	0.0148	0.0018
6	rs3997685	42230347	1.03	0.00863662774704095	0.87	0.259919603286658	1.40340995402655	0.957872758237826	0.0022	0.0036	0.027	0.1326	0.0121	0.1451	0.1835	0.0247	0.0012	0.0139	0.0091	0.0207	0.0023	0.0112	0.0214	0.1055	0.1466	0.0034	0.0013	0.0194	0.0255	0.0215	0.0168	0.0249	0.0148	0.0018
6	rs74501036	42231989	1.03	0.00863662774704095	0.87	0.259919603286658	1.50273211977941	0.992267710008237	0.0022	0.0036	0.027	0.1324	0.0121	0.1448	0.1837	0.0247	0.0012	0.0139	0.0091	0.0207	0.0023	0.0112	0.0214	0.1055	0.1465	0.0035	0.0014	0.0194	0.0255	0.0215	0.0169	0.0248	0.0147	0.0018
6	rs61758087	42232509	1.03	0.00863662774704095	0.87	0.259919603286658	1.55154109523458	1.05333616427478	0.0022	0.0036	0.027	0.1324	0.0121	0.1447	0.1837	0.0247	0.0012	0.0139	0.0091	0.0207	0.0023	0.0112	0.0214	0.1055	0.1465	0.0035	0.0014	0.0194	0.0255	0.0215	0.0169	0.0248	0.0147	0.0018
6	rs713383	42240369	1.02	0.0111619243707362	0.87	0.259919603286658	0.858362714861674	1.26544610455599	0.0026	0.0036	0.028	0.1285	0.0124	0.1395	0.1826	0.0249	0.0017	0.0144	0.0098	0.0218	0.0023	0.0116	0.0232	0.1059	0.1429	0.004	0.0025	0.02	0.0282	0.0209	0.0193	0.0245	0.0146	0.0023
6	rs58974274	42242648	1.02	0.0111619243707362	0.87	0.259919603286658	0.682734219363973	1.23211208985056	0.0027	0.0035	0.0285	0.1283	0.0121	0.1384	0.183	0.0245	0.0019	0.0143	0.0099	0.022	0.0021	0.0115	0.0235	0.1064	0.1427	0.0042	0.0028	0.0201	0.0289	0.0205	0.0196	0.0241	0.0142	0.0023
6	rs10948030	42244898	1.01	0.0142914875909092	0.87	0.259919603286658	0.46776627313681	1.16015968075175	0.0027	0.0035	0.0288	0.1282	0.012	0.1379	0.1832	0.0243	0.002	0.0144	0.0099	0.022	0.0021	0.0115	0.0236	0.1066	0.1426	0.0044	0.0029	0.0202	0.0293	0.0203	0.0198	0.0239	0.0141	0.0024
6	rs73428826	42245299	1.01	0.0142914875909092	0.87	0.259919603286658	0.47309291427012	1.16410923640902	0.0027	0.0035	0.0288	0.1282	0.012	0.1379	0.1832	0.0243	0.002	0.0144	0.0099	0.022	0.0021	0.0115	0.0236	0.1066	0.1426	0.0044	0.0029	0.0202	0.0293	0.0203	0.0198	0.0239	0.0141	0.0024
6	rs35839954	42255640	1.01	0.0142914875909092	0.87	0.259919603286658	0.472724617676554	1.16542629112682	0.0027	0.0035	0.0288	0.1282	0.012	0.1373	0.1832	0.0243	0.0021	0.0143	0.01	0.0219	0.0021	0.0114	0.0237	0.1062	0.143	0.0044	0.0029	0.0202	0.0294	0.0205	0.0198	0.024	0.0141	0.0024
6	rs4714590	42259698	1.01	0.0142914875909092	0.87	0.259919603286658	0.460285675207277	1.14208865390892	0.0027	0.0035	0.0288	0.1283	0.012	0.1371	0.1832	0.0243	0.0021	0.0142	0.01	0.0219	0.0021	0.0114	0.0237	0.1061	0.1431	0.0044	0.003	0.0202	0.0294	0.0206	0.0198	0.0241	0.0142	0.0025
6	rs1884315	42264028	1.01	0.0142914875909092	0.87	0.259919603286658	0.4630156503968	1.11900065878967	0.0028	0.0035	0.0288	0.1283	0.0119	0.1371	0.1832	0.0244	0.0021	0.0142	0.01	0.0219	0.0021	0.0113	0.0235	0.1064	0.143	0.0044	0.003	0.0202	0.0294	0.0205	0.0199	0.0243	0.0142	0.0025
6	rs4711716	42267223	1.01	0.0142914875909092	0.87	0.259919603286658	0.472233772485087	1.08932794549736	0.0028	0.0035	0.0287	0.1283	0.0119	0.137	0.1832	0.0244	0.0021	0.0142	0.01	0.022	0.0021	0.0113	0.0235	0.1065	0.143	0.0044	0.003	0.0202	0.0294	0.0205	0.0199	0.0243	0.0142	0.0025
6	rs114581505	42271375	1.01	0.0142914875909092	0.87	0.259919603286658	0.476598682313481	1.09746511454256	0.0028	0.0035	0.0287	0.1282	0.0119	0.137	0.1832	0.0244	0.0021	0.0143	0.01	0.022	0.0021	0.0113	0.0235	0.1066	0.143	0.0044	0.003	0.0203	0.0294	0.0204	0.0199	0.0242	0.0142	0.0025
6	rs7774037	42272010	1.01	0.0142914875909092	0.87	0.259919603286658	0.477030081720149	1.09844232702443	0.0028	0.0035	0.0287	0.1282	0.0119	0.1369	0.1832	0.0244	0.0021	0.0143	0.01	0.022	0.0021	0.0113	0.0235	0.1066	0.143	0.0044	0.003	0.0203	0.0294	0.0204	0.0199	0.0242	0.0142	0.0025
6	rs115702582	42272185	1.01	0.0142914875909092	0.87	0.259919603286658	0.477955146767955	1.09860521139382	0.0028	0.0035	0.0287	0.1282	0.0119	0.1369	0.1832	0.0244	0.0021	0.0143	0.01	0.022	0.0021	0.0113	0.0235	0.1066	0.143	0.0044	0.003	0.0203	0.0294	0.0204	0.0199	0.0242	0.0142	0.0025
6	rs480057	42280578	1	0.0181319503600048	0.87	0.259919603286658	0.40456823305296	0.955651681025015	0.0031	0.0032	0.0294	0.1263	0.0116	0.1355	0.1819	0.0242	0.0023	0.0145	0.0105	0.0226	0.0021	0.0113	0.0243	0.1098	0.1423	0.0042	0.0031	0.0205	0.0296	0.0198	0.02	0.0243	0.0139	0.0025
6	rs12527133	42281592	1	0.0181319503600048	0.87	0.259919603286658	0.38177214825231	0.913489839579008	0.0031	0.0032	0.0295	0.1262	0.0114	0.1362	0.1819	0.024	0.0024	0.0145	0.0104	0.0226	0.0021	0.0113	0.0243	0.1105	0.1422	0.0043	0.0031	0.0202	0.0292	0.0197	0.0199	0.0243	0.0138	0.0026
6	rs9296383	42283391	1	0.0181319503600048	0.87	0.259919603286658	0.380503870306093	0.816497900323068	0.0032	0.0032	0.0296	0.1265	0.0111	0.1359	0.1824	0.024	0.0024	0.0144	0.0105	0.0227	0.0022	0.0113	0.0243	0.1111	0.1418	0.0044	0.0032	0.0201	0.0291	0.0196	0.0197	0.0245	0.0136	0.0026
6	rs77522	42284097	1	0.0181319503600048	0.87	0.259919603286658	0.378852815375189	0.799179407023633	0.0032	0.0031	0.0295	0.1267	0.011	0.1351	0.1827	0.0239	0.0024	0.0144	0.0105	0.0227	0.0022	0.0113	0.0242	0.1114	0.1423	0.0044	0.0032	0.02	0.0291	0.0196	0.0197	0.0245	0.0136	0.0026
6	rs12195244	42286006	1	0.0181319503600048	0.87	0.259919603286658	0.355536769368021	0.841306824100118	0.0032	0.0031	0.0296	0.1265	0.0109	0.135	0.1829	0.0238	0.0024	0.0144	0.0105	0.0227	0.0022	0.0114	0.0241	0.1116	0.1423	0.0043	0.0033	0.02	0.029	0.0195	0.0196	0.0244	0.0135	0.0026
6	rs79344027	42288102	1	0.0181319503600048	0.87	0.259919603286658	0.322270313543351	0.756763393740036	0.0034	0.0031	0.0302	0.1255	0.0105	0.1345	0.184	0.0235	0.0024	0.0145	0.0108	0.0229	0.0024	0.0118	0.0238	0.1127	0.1421	0.0042	0.0035	0.0198	0.029	0.0193	0.0194	0.0241	0.0132	0.0026
6	rs79708100	42290566	0.99	0.0227998706611418	0.87	0.259919603286658	0.240250976358245	0.698929000074762	0.0035	0.0031	0.03	0.1247	0.0098	0.1346	0.1867	0.0223	0.0023	0.0143	0.011	0.0224	0.0025	0.0123	0.0235	0.1148	0.1421	0.0038	0.0036	0.0201	0.0289	0.0188	0.0188	0.024	0.0128	0.0025
6	rs72857647	42291459	0.99	0.0227998706611418	0.87	0.259919603286658	0.225357890755024	0.67275735909218	0.0035	0.003	0.03	0.1244	0.0097	0.1344	0.1868	0.022	0.0024	0.0143	0.011	0.0223	0.0025	0.0124	0.0236	0.115	0.1419	0.0038	0.0036	0.0201	0.0289	0.0192	0.0187	0.0241	0.0127	0.0026
6	rs385631	42295280	0.98	0.0284210112117031	0.86	0.29215087580064	0.263237974348919	0.622269637386568	0.0036	0.0031	0.0299	0.124	0.0096	0.1341	0.1872	0.0217	0.0026	0.0143	0.0111	0.0223	0.0026	0.0126	0.0239	0.1154	0.1417	0.0037	0.0037	0.0202	0.0289	0.0193	0.0185	0.0243	0.0126	0.0027
6	rs16895591	42301003	0.98	0.0284210112117031	0.86	0.29215087580064	0.27365245685664	0.610008631946609	0.0036	0.0031	0.0299	0.1242	0.0095	0.1337	0.1871	0.022	0.0026	0.0143	0.0112	0.0226	0.0028	0.0126	0.0239	0.1156	0.1416	0.0037	0.0037	0.0201	0.0287	0.0194	0.0181	0.0242	0.0127	0.0028
6	rs35054855	42303416	0.98	0.0284210112117031	0.86	0.29215087580064	0.264237732783461	0.608713790864693	0.0036	0.0031	0.0298	0.1241	0.0095	0.1338	0.1872	0.022	0.0026	0.0143	0.0112	0.0226	0.0029	0.0126	0.0239	0.1155	0.1416	0.0037	0.0037	0.02	0.0286	0.0194	0.0181	0.0242	0.0127	0.0028
6	rs116135074	42303419	0.98	0.0284210112117031	0.86	0.29215087580064	0.264237732783461	0.608713790864693	0.0036	0.0031	0.0298	0.1241	0.0095	0.1338	0.1872	0.022	0.0026	0.0143	0.0112	0.0226	0.0029	0.0126	0.0239	0.1155	0.1416	0.0037	0.0037	0.02	0.0286	0.0194	0.0181	0.0242	0.0127	0.0028
6	rs116634113	42306113	0.98	0.0284210112117031	0.86	0.29215087580064	0.271155185232334	0.603684512874963	0.0036	0.0031	0.0297	0.1239	0.0094	0.134	0.1873	0.022	0.0026	0.0143	0.0112	0.0227	0.003	0.0127	0.0239	0.1155	0.1416	0.0037	0.0037	0.02	0.0285	0.0195	0.018	0.0242	0.0127	0.0028
6	rs2025429	42307521	0.98	0.0284210112117031	0.86	0.29215087580064	0.277514938417145	0.597948947067944	0.0036	0.0031	0.0297	0.1238	0.0094	0.1341	0.1873	0.022	0.0027	0.0143	0.0112	0.0227	0.0031	0.0128	0.0239	0.1155	0.1416	0.0036	0.0037	0.0199	0.0284	0.0195	0.018	0.0242	0.0128	0.0028
6	rs497051	42310664	0.98	0.0284210112117031	0.86	0.29215087580064	0.26061211226897	0.590512313479958	0.0036	0.0031	0.0296	0.1238	0.0094	0.1342	0.1875	0.0219	0.0026	0.0143	0.0112	0.0228	0.0031	0.0128	0.0239	0.1154	0.1417	0.0036	0.0037	0.0199	0.0283	0.0196	0.018	0.0241	0.0128	0.0028
6	rs76318416	42324691	0.98	0.0284210112117031	0.86	0.29215087580064	0.233864312370734	0.578973023438057	0.0035	0.0031	0.0294	0.1241	0.0092	0.1344	0.1884	0.0218	0.0026	0.0142	0.0112	0.0231	0.003	0.0126	0.0241	0.1149	0.142	0.0038	0.0037	0.0198	0.0282	0.0196	0.0178	0.0238	0.0126	0.0028
6	rs72857652	42332900	0.98	0.0284210112117031	0.85	0.32706018639722	0.20186939815755	0.602249399442963	0.0035	0.0031	0.0292	0.124	0.0092	0.135	0.1888	0.0216	0.0027	0.0141	0.0111	0.0228	0.0032	0.0125	0.0239	0.1148	0.1418	0.0038	0.0038	0.0197	0.028	0.0195	0.0178	0.0238	0.0126	0.0028
6	rs78070164	42340831	0.98	0.0284210112117031	0.85	0.32706018639722	0.200266792052374	0.566640591140652	0.0036	0.0031	0.029	0.1238	0.009	0.1358	0.19	0.0212	0.0028	0.014	0.0111	0.0223	0.0036	0.0124	0.0239	0.1146	0.1414	0.0038	0.0042	0.0196	0.0279	0.0194	0.0175	0.0237	0.0124	0.003
6	rs260236	42351947	0.98	0.0284210112117031	0.85	0.32706018639722	0.216578099394901	0.535887583875127	0.0036	0.0031	0.0289	0.1236	0.009	0.136	0.1902	0.0212	0.0029	0.0139	0.011	0.0222	0.0037	0.0126	0.0239	0.1146	0.1414	0.0038	0.0043	0.0195	0.0279	0.0194	0.0175	0.0237	0.0124	0.003
6	rs1039866	42353974	0.98	0.0284210112117031	0.85	0.32706018639722	0.217108364672605	0.544410916978473	0.0036	0.0031	0.0289	0.1236	0.009	0.136	0.1903	0.0212	0.0029	0.0139	0.011	0.0222	0.0037	0.0127	0.0239	0.1146	0.1414	0.0038	0.0043	0.0195	0.0279	0.0194	0.0174	0.0237	0.0124	0.003
6	rs58174635	42354353	0.98	0.0284210112117031	0.85	0.32706018639722	0.216415087143386	0.545391130683237	0.0036	0.0031	0.0289	0.1236	0.009	0.136	0.1903	0.0211	0.0029	0.0139	0.011	0.0222	0.0037	0.0127	0.0239	0.1146	0.1414	0.0038	0.0043	0.0195	0.0279	0.0194	0.0174	0.0237	0.0124	0.003
6	rs6901997	42357313	0.98	0.0284210112117031	0.85	0.32706018639722	0.212846239720398	0.549176026636074	0.0036	0.0031	0.0289	0.1236	0.009	0.136	0.1903	0.0211	0.0029	0.0139	0.011	0.0222	0.0037	0.0127	0.0238	0.1146	0.1414	0.0038	0.0043	0.0195	0.0279	0.0193	0.0174	0.0237	0.0124	0.003
6	rs72857666	42360455	0.98	0.0284210112117031	0.84	0.364737902801441	0.211194866327297	0.560710198579785	0.0036	0.0031	0.0289	0.1236	0.009	0.136	0.1903	0.0211	0.0029	0.0139	0.011	0.0222	0.0037	0.0127	0.0238	0.1146	0.1414	0.0038	0.0043	0.0195	0.0279	0.0193	0.0174	0.0237	0.0124	0.003
6	rs57001554	42366012	0.98	0.0284210112117031	0.83	0.405269641990714	0.204740760726246	0.593369921204122	0.0036	0.0032	0.0287	0.1237	0.0089	0.1359	0.1909	0.0209	0.0031	0.0139	0.011	0.0227	0.0039	0.0125	0.0236	0.1144	0.1414	0.0039	0.0044	0.0195	0.0277	0.0192	0.0171	0.0235	0.0121	0.0031
6	rs166339	42367757	0.97	0.0351293717890758	0.83	0.405269641990714	0.222575146491969	0.499118784882193	0.004	0.0034	0.0281	0.1243	0.0087	0.1358	0.1924	0.0205	0.0035	0.0131	0.0109	0.0225	0.0044	0.0124	0.0232	0.1141	0.1419	0.0042	0.0047	0.0195	0.0275	0.0189	0.0167	0.023	0.0116	0.0036
6	rs9471857	42377568	0.96	0.0430660126656495	0.83	0.405269641990714	0.261923254887556	0.460075454014075	0.0047	0.0037	0.0279	0.1241	0.0085	0.1367	0.1933	0.0194	0.0042	0.0127	0.0106	0.0221	0.0055	0.0121	0.023	0.1137	0.1418	0.0047	0.0054	0.0193	0.027	0.0186	0.0163	0.0224	0.011	0.0042
6	rs79010629	42384991	0.96	0.0430660126656495	0.83	0.405269641990714	0.264101280950748	0.473133263052596	0.0047	0.0037	0.0278	0.1243	0.0085	0.1369	0.1931	0.0193	0.0041	0.0127	0.0106	0.0221	0.0056	0.0121	0.0228	0.1137	0.142	0.0048	0.0054	0.0193	0.027	0.0186	0.0163	0.0224	0.011	0.0042
6	rs77774167	42387300	0.96	0.0430660126656495	0.83	0.405269641990714	0.266471859185222	0.475702095162305	0.0047	0.0037	0.0277	0.1244	0.0085	0.1369	0.193	0.0193	0.0041	0.0127	0.0106	0.0221	0.0056	0.0122	0.0228	0.1137	0.1421	0.0048	0.0054	0.0193	0.027	0.0186	0.0163	0.0224	0.011	0.0042
6	rs260249	42397088	0.96	0.0430660126656495	0.83	0.405269641990714	0.273235386748757	0.450845538870981	0.0047	0.0037	0.0276	0.1246	0.0085	0.1372	0.1928	0.0193	0.0041	0.0126	0.0106	0.022	0.0057	0.0122	0.0227	0.1134	0.1424	0.0048	0.0055	0.0192	0.027	0.0186	0.0163	0.0223	0.011	0.0043
6	Affx-37081584	42397861	0.96	0.0430660126656495	0.82	0.448736318624531	0.273467049996728	0.456190216880892	0.0047	0.0037	0.0276	0.1246	0.0085	0.1372	0.1928	0.0193	0.0041	0.0126	0.0106	0.022	0.0057	0.0122	0.0227	0.1134	0.1424	0.0048	0.0055	0.0192	0.027	0.0186	0.0163	0.0223	0.011	0.0043
6	rs429650	42408011	0.96	0.0430660126656495	0.81	0.49521423796015	0.304187474588742	0.50831779514886	0.0049	0.0039	0.0271	0.1245	0.0084	0.1376	0.1924	0.0192	0.0042	0.0126	0.0105	0.0214	0.0062	0.0125	0.0225	0.1128	0.1432	0.0051	0.0055	0.0192	0.027	0.0184	0.0161	0.0219	0.0109	0.0049
6	rs6913001	42408822	0.96	0.0430660126656495	0.8	0.544775224122235	0.302473059028106	0.526842296254558	0.005	0.004	0.0271	0.1246	0.0083	0.1379	0.1924	0.019	0.0043	0.0126	0.0103	0.0213	0.0063	0.0125	0.0225	0.1129	0.1431	0.0051	0.0055	0.0192	0.0269	0.0185	0.0159	0.0219	0.0108	0.005
6	rs115471279	42422788	0.96	0.0430660126656495	0.8	0.544775224122235	0.35927203535417	0.590083957641903	0.0053	0.0041	0.0266	0.1246	0.0084	0.1383	0.1915	0.0187	0.0047	0.0122	0.0101	0.0206	0.0068	0.0127	0.0224	0.1125	0.1437	0.0055	0.0055	0.0194	0.0268	0.0186	0.0154	0.022	0.0106	0.0053
6	rs78742313	42424347	0.96	0.0430660126656495	0.8	0.544775224122235	0.35953960747683	0.58808595051836	0.0053	0.0041	0.0266	0.1247	0.0084	0.1383	0.1915	0.0187	0.0047	0.0122	0.0101	0.0206	0.0068	0.0127	0.0224	0.1125	0.1437	0.0055	0.0055	0.0194	0.0268	0.0186	0.0154	0.022	0.0106	0.0053
6	rs116832131	42427147	0.96	0.0430660126656495	0.8	0.544775224122235	0.366532337752871	0.611880107493779	0.0054	0.0041	0.0265	0.1247	0.0084	0.1384	0.1913	0.0186	0.0047	0.0122	0.0101	0.0205	0.0068	0.0128	0.0224	0.1124	0.1438	0.0056	0.0055	0.0195	0.0268	0.0186	0.0153	0.022	0.0105	0.0054
6	rs260262	42428634	0.96	0.0430660126656495	0.8	0.544775224122235	0.3629735575016	0.627334928666887	0.0054	0.0041	0.0265	0.1247	0.0084	0.1384	0.1913	0.0186	0.0048	0.0121	0.0101	0.0205	0.0069	0.0128	0.0224	0.1124	0.1438	0.0056	0.0055	0.0195	0.0268	0.0186	0.0153	0.022	0.0105	0.0054
6	rs114689744	42431631	0.96	0.0430660126656495	0.8	0.544775224122235	0.363673123403832	0.626465909119728	0.0054	0.0041	0.0265	0.1247	0.0084	0.1384	0.1913	0.0186	0.0048	0.0121	0.0101	0.0205	0.0069	0.0128	0.0224	0.1124	0.1439	0.0056	0.0055	0.0195	0.0268	0.0186	0.0152	0.022	0.0105	0.0054
6	rs12374629	42436170	0.96	0.0430660126656495	0.8	0.544775224122235	0.366046003093585	0.640986180539161	0.0054	0.0041	0.0265	0.1247	0.0084	0.1384	0.1913	0.0186	0.0048	0.0121	0.0101	0.0204	0.0069	0.0128	0.0224	0.1125	0.1439	0.0056	0.0055	0.0195	0.0268	0.0186	0.0152	0.022	0.0105	0.0054
6	rs9471871	42439762	0.96	0.0430660126656495	0.79	0.597486775499064	0.363511623872907	0.643608037435057	0.0054	0.0041	0.0265	0.1247	0.0084	0.1384	0.1913	0.0186	0.0048	0.0121	0.0101	0.0204	0.0069	0.0128	0.0224	0.1125	0.1439	0.0057	0.0055	0.0195	0.0268	0.0186	0.0151	0.022	0.0105	0.0054
6	rs116134647	42450064	0.97	0.0351293717890758	0.79	0.597486775499064	0.477030081720149	0.661736623452383	0.0058	0.0043	0.026	0.1254	0.0083	0.1403	0.1912	0.0179	0.005	0.0117	0.0096	0.02	0.0074	0.0128	0.0218	0.1122	0.1448	0.0062	0.0056	0.0191	0.0265	0.0182	0.0146	0.0216	0.01	0.0057
6	rs9462805	42450392	0.97	0.0351293717890758	0.8	0.544775224122235	0.47918991904946	0.675997974977906	0.0058	0.0043	0.026	0.1255	0.0083	0.1404	0.1912	0.0179	0.005	0.0117	0.0096	0.0199	0.0075	0.0128	0.0217	0.1121	0.1449	0.0062	0.0056	0.0191	0.0265	0.0182	0.0146	0.0215	0.01	0.0057
6	rs12660335	42454761	0.95	0.0523777185899542	0.8	0.544775224122235	0.571823825691537	0.755705648667215	0.0068	0.0049	0.025	0.127	0.0087	0.1447	0.1897	0.0164	0.0057	0.0114	0.009	0.0191	0.0087	0.0132	0.0201	0.1106	0.1456	0.0077	0.0059	0.0181	0.0256	0.0179	0.0138	0.0205	0.0095	0.0065
6	rs12661855	42454778	0.94	0.0632155594214646	0.8	0.544775224122235	0.5544774455719	0.760392387117054	0.0069	0.0049	0.025	0.1271	0.0087	0.1446	0.1898	0.0164	0.0057	0.0113	0.009	0.0191	0.0088	0.0131	0.0201	0.1106	0.1455	0.0077	0.0059	0.0181	0.0256	0.0179	0.0137	0.0205	0.0095	0.0065
6	rs12190874	42454850	0.94	0.0632155594214646	0.8	0.544775224122235	0.546227186836555	0.769481294644958	0.0069	0.0049	0.025	0.1272	0.0087	0.1448	0.1897	0.0164	0.0057	0.0113	0.009	0.0191	0.0087	0.0132	0.0201	0.1107	0.1457	0.0077	0.0059	0.0181	0.0256	0.0179	0.0137	0.0205	0.0095	0.0065
6	rs72859392	42454997	0.94	0.0632155594214646	0.8	0.544775224122235	0.595567862011668	0.79535855223964	0.0068	0.0048	0.025	0.1275	0.0087	0.1449	0.1897	0.0163	0.0056	0.0111	0.009	0.019	0.0086	0.0132	0.0199	0.1109	0.1464	0.0077	0.0058	0.0179	0.0254	0.0178	0.0136	0.0204	0.0095	0.0064
6	rs7743743	42458006	0.89	0.145699762692903	0.8	0.544775224122235	0.316482107080502	0.419395388203675	0.0048	0.0042	0.0229	0.1378	0.007	0.1531	0.1976	0.0137	0.004	0.009	0.0074	0.0171	0.0065	0.0124	0.0178	0.1144	0.1569	0.0072	0.0044	0.0148	0.0224	0.0162	0.0106	0.0186	0.0078	0.004
6	rs76143010	42458731	0.89	0.145699762692903	0.8	0.544775224122235	0.315181103566784	0.404680210884957	0.0048	0.0042	0.0229	0.1378	0.007	0.1531	0.1976	0.0137	0.0039	0.009	0.0074	0.0171	0.0065	0.0124	0.0178	0.1144	0.157	0.0072	0.0043	0.0148	0.0224	0.0162	0.0106	0.0186	0.0078	0.004
6	rs72859402	42459050	0.89	0.145699762692903	0.8	0.544775224122235	0.315381074518943	0.405069021324154	0.0048	0.0042	0.0229	0.1378	0.007	0.1531	0.1976	0.0137	0.0039	0.009	0.0074	0.0171	0.0065	0.0124	0.0178	0.1144	0.157	0.0071	0.0043	0.0148	0.0224	0.0162	0.0106	0.0186	0.0078	0.004
6	rs9381184	42467237	0.88	0.168925028033099	0.79	0.597486775499064	0.248620863750644	0.360795083282865	0.0048	0.0042	0.0227	0.1381	0.007	0.1534	0.1977	0.0137	0.0039	0.009	0.0073	0.0168	0.0064	0.0124	0.0177	0.1148	0.1574	0.007	0.0043	0.0148	0.0223	0.0162	0.0106	0.0186	0.0079	0.0039
6	rs12529045	42470346	0.88	0.168925028033099	0.79	0.597486775499064	0.200696047969536	0.309221134621702	0.0048	0.0042	0.0228	0.1387	0.0069	0.1534	0.1978	0.0137	0.0039	0.0089	0.0073	0.0168	0.0065	0.0123	0.0177	0.1147	0.1577	0.007	0.0043	0.0149	0.0223	0.0161	0.0105	0.0182	0.0079	0.0038
6	rs62416724	42471022	0.88	0.168925028033099	0.79	0.597486775499064	0.171766295397719	0.300499250035185	0.005	0.0042	0.0226	0.1386	0.0069	0.1535	0.1979	0.0138	0.0039	0.0089	0.0073	0.0168	0.0065	0.0122	0.0176	0.1147	0.1577	0.0069	0.0042	0.0149	0.0222	0.0161	0.0105	0.0183	0.0079	0.0038
6	rs73434627	42477921	0.88	0.168925028033099	0.79	0.597486775499064	0.0990667333276475	0.235005566912277	0.0049	0.0042	0.0228	0.1381	0.0067	0.1541	0.1988	0.0137	0.0037	0.0089	0.0073	0.0168	0.0064	0.0119	0.0175	0.1149	0.1583	0.007	0.0039	0.0147	0.0222	0.0161	0.0105	0.0181	0.0078	0.0038
6	rs7767359	42480131	0.88	0.168925028033099	0.79	0.597486775499064	0.0840272016487738	0.230610959567407	0.0048	0.0041	0.0228	0.1381	0.0067	0.1541	0.1992	0.0137	0.0037	0.0089	0.0073	0.0168	0.0063	0.0118	0.0175	0.1148	0.1584	0.007	0.0039	0.0146	0.0222	0.0161	0.0105	0.0181	0.0078	0.0037
6	rs12206508	42480681	0.88	0.168925028033099	0.79	0.597486775499064	0.0848373061231781	0.2405362278737	0.0048	0.0041	0.0228	0.1381	0.0067	0.1541	0.1992	0.0137	0.0036	0.0089	0.0073	0.0168	0.0063	0.0118	0.0175	0.1148	0.1585	0.007	0.0039	0.0146	0.0222	0.0161	0.0105	0.0181	0.0078	0.0037
6	rs13195303	42488361	0.88	0.168925028033099	0.79	0.597486775499064	0.0740076518528885	0.224286708853328	0.0048	0.0041	0.0228	0.1383	0.0067	0.1544	0.1991	0.0137	0.0036	0.0089	0.0072	0.0167	0.0062	0.0118	0.0174	0.1148	0.1588	0.0071	0.0038	0.0146	0.0223	0.016	0.0105	0.018	0.0078	0.0037
6	rs75638713	42490478	0.88	0.168925028033099	0.79	0.597486775499064	0.0738801275269283	0.218450379223358	0.0048	0.0041	0.0228	0.1383	0.0067	0.1545	0.1991	0.0137	0.0036	0.0089	0.0072	0.0167	0.0062	0.0118	0.0174	0.1148	0.1589	0.0071	0.0038	0.0146	0.0223	0.016	0.0105	0.018	0.0078	0.0036
6	rs78912009	42492811	0.88	0.168925028033099	0.79	0.597486775499064	0.0733503085460639	0.221146125014922	0.0048	0.0041	0.0227	0.1384	0.0066	0.1546	0.1991	0.0137	0.0035	0.0089	0.0072	0.0166	0.0061	0.0117	0.0174	0.1148	0.159	0.0072	0.0038	0.0146	0.0224	0.016	0.0105	0.0179	0.0078	0.0036
6	rs16895815	42495928	0.88	0.168925028033099	0.79	0.597486775499064	0.0670244750583122	0.209154484200556	0.0047	0.0041	0.0227	0.1386	0.0066	0.1545	0.1994	0.0137	0.0035	0.0089	0.0072	0.0164	0.0061	0.0117	0.0174	0.1149	0.1591	0.0072	0.0037	0.0145	0.0224	0.0159	0.0105	0.0178	0.0078	0.0036
6	rs115691300	42524084	0.88	0.168925028033099	0.78	0.653412240020304	0.0535058339040993	0.188815300640284	0.0046	0.0041	0.0225	0.1387	0.0066	0.1549	0.1993	0.0136	0.0033	0.009	0.0071	0.0164	0.0058	0.0116	0.0173	0.1155	0.1596	0.0071	0.0036	0.0145	0.0227	0.0158	0.0104	0.0177	0.0078	0.0034
6	Affx-28642329	42532102	0.88	0.168925028033099	0.78	0.653412240020304	0.0432276171417308	0.174056350721269	0.0045	0.004	0.0225	0.1388	0.0066	0.155	0.1993	0.0136	0.0033	0.0091	0.0071	0.0164	0.0057	0.0116	0.0172	0.1157	0.1598	0.0071	0.0036	0.0145	0.0228	0.0158	0.0104	0.0177	0.0078	0.0034
6	rs6935484	42535456	0.87	0.194736090082605	0.78	0.653412240020304	0.0387162446370724	0.179366206051201	0.0046	0.0039	0.0226	0.1387	0.0065	0.1549	0.1997	0.0136	0.0031	0.009	0.0071	0.0164	0.0056	0.0116	0.0173	0.1161	0.1597	0.007	0.0036	0.0144	0.0227	0.0158	0.0104	0.0178	0.0078	0.0034
6	rs62414610	42559926	0.87	0.194736090082605	0.78	0.653412240020304	0.0290677547701985	0.167423667805137	0.0045	0.0039	0.0226	0.139	0.0064	0.1546	0.1999	0.0132	0.003	0.009	0.0071	0.0164	0.0055	0.0116	0.0172	0.1168	0.1599	0.007	0.0034	0.0144	0.0227	0.0156	0.0104	0.0178	0.008	0.0033
6	rs7745976	42573285	0.87	0.194736090082605	0.78	0.653412240020304	0.0260700182541446	0.152050501280167	0.0045	0.0039	0.0226	0.1391	0.0064	0.1547	0.2	0.0131	0.003	0.009	0.0071	0.0164	0.0055	0.0115	0.0172	0.117	0.1599	0.007	0.0034	0.0144	0.0227	0.0156	0.0104	0.0178	0.008	0.0033
6	rs12200153	42577712	0.87	0.194736090082605	0.78	0.653412240020304	0.025500047759233	0.14817249413562	0.0045	0.0039	0.0226	0.1391	0.0064	0.1548	0.2	0.0131	0.003	0.009	0.0071	0.0164	0.0055	0.0115	0.0172	0.117	0.1598	0.007	0.0034	0.0144	0.0227	0.0156	0.0104	0.0178	0.008	0.0033
6	rs62414625	42585022	0.87	0.194736090082605	0.78	0.653412240020304	0.024868257513821	0.144423980149105	0.0045	0.0039	0.0226	0.1391	0.0064	0.155	0.2001	0.0131	0.003	0.0089	0.0071	0.0164	0.0055	0.0115	0.0172	0.1169	0.1596	0.007	0.0034	0.0144	0.0227	0.0156	0.0104	0.0178	0.008	0.0033
6	rs6458299	42586058	0.87	0.194736090082605	0.78	0.653412240020304	0.0248278848205461	0.14377156807406	0.0045	0.0039	0.0226	0.1391	0.0064	0.155	0.2002	0.0131	0.003	0.0089	0.0071	0.0164	0.0055	0.0115	0.0172	0.1169	0.1596	0.007	0.0034	0.0144	0.0227	0.0156	0.0104	0.0178	0.008	0.0033
6	rs72861166	42594552	0.87	0.194736090082605	0.78	0.653412240020304	0.0249896570754616	0.141265183652703	0.0045	0.0039	0.0226	0.1391	0.0064	0.155	0.2001	0.0131	0.003	0.0089	0.0071	0.0164	0.0055	0.0115	0.0172	0.1169	0.1596	0.007	0.0034	0.0144	0.0227	0.0156	0.0104	0.0178	0.008	0.0033
6	rs116232742	42595022	0.87	0.194736090082605	0.78	0.653412240020304	0.0249491436141726	0.141357726716542	0.0045	0.0039	0.0226	0.1391	0.0064	0.155	0.2001	0.0131	0.003	0.0089	0.0071	0.0164	0.0055	0.0115	0.0172	0.1169	0.1595	0.007	0.0034	0.0144	0.0227	0.0156	0.0104	0.0178	0.008	0.0033
6	rs10484912	42613844	0.87	0.194736090082605	0.78	0.653412240020304	0.0246869493048997	0.130951656068962	0.0045	0.0038	0.0227	0.1394	0.0064	0.1554	0.2	0.0132	0.003	0.0089	0.0069	0.0163	0.0055	0.0115	0.0172	0.1169	0.1592	0.007	0.0033	0.0145	0.0231	0.0156	0.0104	0.0178	0.0079	0.0033
6	rs76388076	42618575	0.87	0.194736090082605	0.78	0.653412240020304	0.0228114301343954	0.128798433641839	0.0045	0.0037	0.0227	0.1394	0.0064	0.1557	0.2	0.0132	0.003	0.0089	0.0069	0.0163	0.0054	0.0114	0.0172	0.117	0.1589	0.007	0.0033	0.0145	0.023	0.0157	0.0104	0.018	0.0078	0.0033
6	rs78392053	42626736	0.87	0.194736090082605	0.79	0.597486775499064	0.0227640008789151	0.129156384421909	0.0045	0.0037	0.0227	0.1393	0.0063	0.1558	0.2002	0.0132	0.003	0.0089	0.0068	0.0163	0.0054	0.0114	0.0172	0.117	0.1588	0.007	0.0033	0.0145	0.023	0.0157	0.0103	0.018	0.0078	0.0033
6	Affx-35295387	42627434	0.87	0.194736090082605	0.79	0.597486775499064	0.022735577393577	0.127637644228946	0.0045	0.0037	0.0227	0.1393	0.0063	0.1558	0.2003	0.0132	0.003	0.0089	0.0068	0.0162	0.0054	0.0114	0.0172	0.117	0.1588	0.007	0.0033	0.0146	0.023	0.0157	0.0103	0.018	0.0078	0.0033
6	rs2295154	42633656	0.87	0.194736090082605	0.79	0.597486775499064	0.0225844164706581	0.130861674616815	0.0045	0.0037	0.0227	0.1394	0.0063	0.1558	0.2003	0.0132	0.003	0.0089	0.0068	0.0162	0.0054	0.0114	0.0173	0.117	0.1588	0.007	0.0033	0.0146	0.023	0.0156	0.0103	0.018	0.0078	0.0033
6	rs3749898	42640726	0.87	0.194736090082605	0.79	0.597486775499064	0.0224621318413796	0.124708639575844	0.0045	0.0037	0.0227	0.1394	0.0063	0.1558	0.2003	0.0132	0.003	0.0089	0.0068	0.0162	0.0054	0.0114	0.0173	0.117	0.1588	0.007	0.0033	0.0146	0.023	0.0156	0.0103	0.018	0.0078	0.0033
6	rs114927752	42649276	0.87	0.194736090082605	0.79	0.597486775499064	0.186207107935706	0.114189142361528	0.0043	0.0036	0.0228	0.1398	0.0063	0.1558	0.1997	0.0132	0.003	0.0089	0.0066	0.016	0.0051	0.013	0.0172	0.1171	0.1587	0.007	0.0033	0.0145	0.023	0.0156	0.0103	0.018	0.0077	0.0032
6	rs399013	42651303	0.87	0.194736090082605	0.79	0.597486775499064	0.177753051213413	0.111635612519984	0.0042	0.0036	0.0228	0.1396	0.0063	0.1557	0.1997	0.0132	0.0029	0.0089	0.0066	0.016	0.0051	0.013	0.0172	0.1176	0.1586	0.007	0.0032	0.0145	0.023	0.0156	0.0103	0.0181	0.0077	0.0032
6	Affx-28644161	42666061	0.87	0.194736090082605	0.79	0.597486775499064	0.155123856258234	0.0978316186615012	0.004	0.0035	0.0231	0.1399	0.0062	0.1555	0.2002	0.0132	0.0027	0.0089	0.0065	0.0158	0.0049	0.0129	0.0171	0.1181	0.1587	0.0069	0.003	0.0146	0.0231	0.0155	0.0103	0.0181	0.0078	0.0031
6	rs425876	42666145	0.87	0.194736090082605	0.79	0.597486775499064	0.134598801105358	0.0997717665171424	0.0041	0.0035	0.0231	0.1399	0.0062	0.1554	0.2003	0.0131	0.0027	0.009	0.0065	0.0158	0.0049	0.0128	0.0172	0.118	0.1589	0.0069	0.003	0.0146	0.0231	0.0155	0.0103	0.0181	0.0078	0.0031
6	rs390659	42666164	0.87	0.194736090082605	0.79	0.597486775499064	0.128953519053315	0.0982345859495385	0.0041	0.0035	0.0231	0.1399	0.0063	0.1554	0.2003	0.0131	0.0027	0.009	0.0065	0.0158	0.0049	0.0128	0.0172	0.1179	0.1589	0.0069	0.003	0.0145	0.023	0.0156	0.0103	0.0181	0.0078	0.003
6	rs9471904	42671099	0.87	0.194736090082605	0.79	0.597486775499064	0.0954472673243955	0.0686289413063837	0.004	0.0034	0.0232	0.1411	0.0062	0.1548	0.2001	0.0132	0.0026	0.009	0.0066	0.0159	0.0048	0.0128	0.0171	0.1179	0.1593	0.0065	0.0026	0.0146	0.023	0.0154	0.0105	0.0182	0.0079	0.003
6	rs34722725	42672434	0.87	0.194736090082605	0.78	0.653412240020304	0.098836440370932	0.0628735477065409	0.0039	0.0034	0.0232	0.1412	0.0062	0.1543	0.2001	0.0132	0.0026	0.0091	0.0066	0.0158	0.0047	0.0129	0.017	0.1183	0.1595	0.0065	0.0025	0.0147	0.023	0.0154	0.0105	0.0182	0.0079	0.0029
6	rs6458301	42680990	0.87	0.194736090082605	0.78	0.653412240020304	0.311394337985614	0.0493152094981263	0.0038	0.0032	0.0234	0.1419	0.0061	0.1533	0.2006	0.0132	0.0027	0.0091	0.0066	0.016	0.0044	0.0139	0.0169	0.1183	0.1598	0.0063	0.0025	0.0144	0.0229	0.0154	0.0104	0.0182	0.0078	0.0029
6	rs7764439	42689755	0.87	0.194736090082605	0.78	0.653412240020304	0.274348336240919	0.0418878846418231	0.0037	0.0031	0.0235	0.1418	0.006	0.1531	0.2008	0.0131	0.0027	0.0091	0.0065	0.016	0.0043	0.0137	0.0171	0.1187	0.1602	0.0062	0.0024	0.0142	0.0227	0.0154	0.0104	0.0182	0.0077	0.0029
6	rs11754813	42690514	0.87	0.194736090082605	0.78	0.653412240020304	0.278637234568107	0.0429647877345991	0.0037	0.0031	0.0235	0.1418	0.006	0.1532	0.2011	0.0131	0.0027	0.0091	0.0064	0.016	0.0043	0.0137	0.0171	0.1184	0.1604	0.0062	0.0024	0.0142	0.0228	0.0154	0.0103	0.0182	0.0077	0.0028
6	rs9462820	42697785	0.87	0.194736090082605	0.78	0.653412240020304	0.296295320629734	0.0435364726885953	0.0036	0.0031	0.0235	0.1418	0.006	0.1533	0.201	0.0132	0.0027	0.0092	0.0064	0.016	0.0041	0.0136	0.0171	0.1185	0.1605	0.0061	0.0024	0.0143	0.0232	0.0154	0.0103	0.0182	0.0077	0.0028
6	rs16896041	42702570	0.87	0.194736090082605	0.78	0.653412240020304	0.296488862373939	0.0515171046324881	0.0036	0.0031	0.0235	0.1419	0.006	0.1534	0.201	0.0132	0.0027	0.0092	0.0064	0.016	0.0041	0.0137	0.0172	0.1185	0.1604	0.0061	0.0024	0.0142	0.0232	0.0154	0.0103	0.0182	0.0077	0.0028
6	rs6929834	42708628	0.87	0.194736090082605	0.78	0.653412240020304	0.249193269320971	0.0377034631139029	0.0029	0.0031	0.0236	0.1425	0.0056	0.154	0.2021	0.0131	0.0025	0.0093	0.0064	0.016	0.0037	0.0132	0.0175	0.1183	0.1612	0.006	0.0024	0.014	0.0226	0.0152	0.0102	0.0181	0.0078	0.0025
6	rs41273822	42712610	0.87	0.194736090082605	0.78	0.653412240020304	0.272818659843426	0.0473338785593356	0.0026	0.0031	0.0233	0.1434	0.0055	0.1542	0.2028	0.0129	0.0024	0.0093	0.0063	0.0159	0.0035	0.013	0.0174	0.1185	0.1619	0.0059	0.0024	0.0138	0.0224	0.0151	0.0101	0.0179	0.0078	0.0024
6	rs2234025	42713770	0.87	0.194736090082605	0.78	0.653412240020304	0.29128684490019	0.0485906013625322	0.0024	0.0031	0.0233	0.1437	0.0054	0.1543	0.203	0.0128	0.0023	0.0093	0.0063	0.0158	0.0034	0.013	0.0173	0.1185	0.1621	0.0059	0.0024	0.0138	0.0223	0.0151	0.0101	0.0179	0.0078	0.0024
6	rs16896053	42715323	0.87	0.194736090082605	0.78	0.653412240020304	0.280278282677873	0.052446903819743	0.0024	0.0032	0.0232	0.1439	0.0054	0.1543	0.2033	0.0128	0.0023	0.0092	0.0063	0.0159	0.0033	0.0129	0.0173	0.1185	0.1622	0.0059	0.0024	0.0137	0.0222	0.0151	0.0101	0.0178	0.0078	0.0024
6	rs77262091	42721162	0.87	0.194736090082605	0.78	0.653412240020304	0.260747581797957	0.0534466344305698	0.0023	0.0032	0.0229	0.1445	0.0054	0.1546	0.2038	0.0127	0.0023	0.0093	0.0062	0.0159	0.0033	0.0128	0.0171	0.1185	0.1621	0.0059	0.0024	0.0136	0.0221	0.0151	0.0101	0.0178	0.0077	0.0023
6	rs12202031	42722290	0.87	0.194736090082605	0.78	0.653412240020304	0.254600219536139	0.0546444086596844	0.0023	0.0032	0.0229	0.1446	0.0054	0.1547	0.2039	0.0127	0.0023	0.0093	0.0061	0.0159	0.0033	0.0128	0.0171	0.1185	0.1621	0.0059	0.0024	0.0136	0.0221	0.0151	0.0101	0.0178	0.0077	0.0023
6	rs10484911	42730289	0.86	0.223270892544248	0.78	0.653412240020304	0.21208006912708	0.0489523179733826	0.0023	0.0032	0.0228	0.1452	0.0055	0.155	0.2046	0.0126	0.0022	0.0093	0.0061	0.0159	0.0033	0.0126	0.017	0.1182	0.1615	0.0059	0.0023	0.0135	0.022	0.015	0.01	0.0178	0.0077	0.0023
6	rs6458307	42731115	0.86	0.223270892544248	0.78	0.653412240020304	0.207714714882089	0.0467405359611238	0.0023	0.0032	0.0228	0.1452	0.0055	0.155	0.2047	0.0126	0.0022	0.0093	0.0061	0.0159	0.0033	0.0126	0.0169	0.1182	0.1615	0.0059	0.0023	0.0135	0.022	0.015	0.01	0.0178	0.0077	0.0023
6	rs77624742	42740052	0.86	0.223270892544248	0.78	0.653412240020304	0.101414122536322	0.0691180516422347	0.0023	0.0032	0.0228	0.1465	0.0056	0.1562	0.2068	0.0124	0.0024	0.0094	0.006	0.0158	0.0031	0.0118	0.0165	0.1175	0.1612	0.0055	0.0022	0.0126	0.0217	0.0146	0.0098	0.0176	0.0081	0.0023
6	rs58910274	42740269	0.86	0.223270892544248	0.78	0.653412240020304	0.0811292367351447	0.0530707769912157	0.0023	0.0032	0.0228	0.1466	0.0056	0.1562	0.2069	0.0124	0.0024	0.0095	0.006	0.0158	0.0031	0.0118	0.0164	0.1175	0.1611	0.0055	0.0022	0.0126	0.0217	0.0146	0.0098	0.0176	0.0081	0.0023
6	rs6933426	42753485	0.85	0.254661707966279	0.78	0.653412240020304	0.0227734810508613	0.0335665993151485	0.0025	0.0029	0.023	0.1495	0.0054	0.1589	0.2083	0.0119	0.0029	0.0094	0.0055	0.0154	0.0024	0.0105	0.0158	0.1178	0.1618	0.0054	0.0019	0.0105	0.0208	0.0138	0.0094	0.0176	0.0088	0.0025
6	rs3997653	42756472	0.85	0.254661707966279	0.78	0.653412240020304	0.0170435918464531	0.0156367713903019	0.0025	0.0029	0.0231	0.1495	0.0054	0.1589	0.2082	0.0119	0.0029	0.0094	0.0055	0.0154	0.0024	0.0104	0.016	0.1178	0.1618	0.0054	0.0019	0.0104	0.0208	0.0138	0.0094	0.0176	0.0088	0.0025
6	rs77639030	42772822	0.85	0.254661707966279	0.78	0.653412240020304	0.0174230473768791	0.0163881225194082	0.0025	0.0029	0.023	0.1494	0.0054	0.159	0.2083	0.0118	0.0029	0.0094	0.0055	0.0154	0.0024	0.0103	0.016	0.1177	0.1619	0.0053	0.0019	0.0104	0.0208	0.0138	0.0094	0.0175	0.0088	0.0025
6	rs57498064	42776648	0.85	0.254661707966279	0.77	0.712611004068267	0.0171591017504415	0.0150066731474359	0.0025	0.0029	0.023	0.1494	0.0054	0.159	0.2084	0.0118	0.0029	0.0094	0.0055	0.0154	0.0024	0.0103	0.016	0.1177	0.1619	0.0053	0.0019	0.0104	0.0208	0.0138	0.0094	0.0175	0.0088	0.0025
6	rs74711970	42803809	0.85	0.254661707966279	0.77	0.712611004068267	0.016095710708861	0.0151107951997655	0.0025	0.0029	0.023	0.1492	0.0054	0.1593	0.2087	0.0118	0.0029	0.0094	0.0055	0.0154	0.0023	0.0103	0.016	0.1176	0.162	0.0053	0.0019	0.0103	0.0208	0.0137	0.0094	0.0175	0.0089	0.0025
6	rs35919170	42811153	0.85	0.254661707966279	0.77	0.712611004068267	0.0150956817707433	0.0152501814833402	0.0025	0.0029	0.0229	0.1491	0.0054	0.1595	0.2088	0.0118	0.0029	0.0093	0.0055	0.0154	0.0023	0.0102	0.016	0.1176	0.162	0.0053	0.0019	0.0103	0.0208	0.0137	0.0094	0.0175	0.0089	0.0025
6	rs9381223	42823529	0.84	0.289034762536342	0.78	0.653412240020304	0.00425652923538816	0.021713409974373	0.0023	0.0026	0.0227	0.1496	0.0055	0.1632	0.2121	0.0112	0.0025	0.0094	0.0052	0.0148	0.0019	0.009	0.0157	0.1172	0.1635	0.0047	0.0017	0.0095	0.0202	0.013	0.0089	0.0168	0.009	0.0022
6	rs66541797	42825942	0.84	0.289034762536342	0.78	0.653412240020304	0.00143987071509964	0.0180566899876586	0.0024	0.0025	0.0228	0.1505	0.0056	0.1651	0.2132	0.0109	0.0025	0.0095	0.0051	0.0146	0.0018	0.0082	0.0154	0.117	0.1635	0.0042	0.0018	0.0089	0.02	0.0128	0.0086	0.0163	0.009	0.0022
6	rs116524337	42830134	0.83	0.326509998324372	0.78	0.653412240020304	0.00109408193511471	0.0160998361772707	0.0024	0.0025	0.0227	0.1508	0.0055	0.1659	0.2134	0.0108	0.0025	0.0095	0.0051	0.0145	0.0018	0.0081	0.0154	0.117	0.1636	0.0041	0.0019	0.0088	0.02	0.0127	0.0085	0.0162	0.0089	0.0022
6	rs72864256	42830713	0.83	0.326509998324372	0.78	0.653412240020304	0.000995806957778462	0.0153902037302699	0.0024	0.0025	0.0227	0.1508	0.0055	0.1659	0.2134	0.0108	0.0025	0.0095	0.0051	0.0145	0.0017	0.0081	0.0153	0.117	0.1636	0.0041	0.0019	0.0088	0.02	0.0126	0.0085	0.0161	0.0089	0.0022
6	rs10456519	42832683	0.83	0.326509998324372	0.78	0.653412240020304	0.000721648802181828	0.0138517107630703	0.0024	0.0025	0.0227	0.1509	0.0056	0.1661	0.2135	0.0108	0.0025	0.0095	0.0051	0.0145	0.0017	0.008	0.0153	0.117	0.1636	0.0041	0.0019	0.0088	0.02	0.0126	0.0085	0.0161	0.0088	0.0022
6	rs7764865	42835487	0.83	0.326509998324372	0.78	0.653412240020304	0.000300528107466263	0.00785356208723923	0.0024	0.0025	0.0227	0.151	0.0056	0.1664	0.2136	0.0108	0.0025	0.0095	0.0051	0.0145	0.0017	0.008	0.0153	0.117	0.1636	0.0041	0.0019	0.0088	0.02	0.0126	0.0085	0.016	0.0088	0.0022
6	rs1150797	42841231	0.83	0.326509998324372	0.78	0.653412240020304	0.000265107944410735	0.00623306115034961	0.0023	0.0025	0.0227	0.151	0.0056	0.1668	0.2141	0.0108	0.0025	0.0095	0.0051	0.0144	0.0017	0.0079	0.0152	0.1169	0.1638	0.004	0.0018	0.0087	0.0201	0.0124	0.0084	0.016	0.0088	0.0021
6	rs16896142	42852357	0.83	0.326509998324372	0.78	0.653412240020304	0.000245391286141178	0.00636618263033342	0.0023	0.0025	0.0227	0.151	0.0056	0.1669	0.2141	0.0108	0.0025	0.0095	0.0051	0.0144	0.0017	0.0079	0.0152	0.117	0.1639	0.004	0.0018	0.0087	0.0201	0.0124	0.0084	0.0159	0.0088	0.0021
6	rs61732354	42858524	0.83	0.326509998324372	0.78	0.653412240020304	0.000215822051985227	0.00556891591710797	0.0023	0.0025	0.0227	0.1509	0.0056	0.167	0.2141	0.0108	0.0025	0.0095	0.0051	0.0144	0.0017	0.0078	0.0152	0.117	0.1639	0.004	0.0018	0.0087	0.0201	0.0124	0.0084	0.0159	0.0088	0.0021
6	rs9394931	42873245	0.83	0.326509998324372	0.78	0.653412240020304	7.78895227277208e-05	0.00247796409953082	0.0023	0.0025	0.0226	0.1507	0.0055	0.1674	0.2143	0.0107	0.0025	0.0095	0.0051	0.0143	0.0016	0.0076	0.0151	0.1174	0.1642	0.0039	0.0017	0.0087	0.0201	0.0123	0.0083	0.0159	0.0088	0.0021
6	rs9296402	42875650	0.83	0.326509998324372	0.79	0.597486775499064	7.34422004416167e-05	0.00250485764870455	0.0023	0.0025	0.0227	0.1502	0.0055	0.1675	0.2145	0.0107	0.0024	0.0094	0.0051	0.0143	0.0016	0.0076	0.0152	0.1176	0.1643	0.0039	0.0017	0.0087	0.0201	0.0123	0.0083	0.0159	0.0088	0.0021
6	rs9471966	42891022	0.83	0.326509998324372	0.79	0.597486775499064	4.67785993222377e-05	0.00362962410638939	0.0022	0.0025	0.0226	0.1485	0.0059	0.1691	0.2153	0.0105	0.0023	0.0096	0.0052	0.0141	0.0015	0.0076	0.0149	0.1175	0.1651	0.0037	0.0017	0.0085	0.0196	0.0125	0.0081	0.0157	0.0089	0.002
6	rs2234185	42897074	0.83	0.326509998324372	0.79	0.597486775499064	1.48785450861359e-05	0.00590675265888128	0.0021	0.0024	0.0227	0.1478	0.006	0.1702	0.217	0.0102	0.0019	0.0093	0.0052	0.0141	0.0014	0.0076	0.0146	0.1182	0.1666	0.0034	0.0016	0.0081	0.019	0.0118	0.0079	0.0154	0.0089	0.0019
6	rs3763236	42902508	0.82	0.36720095628419	0.79	0.597486775499064	9.16417489233301e-06	0.00743609436313294	0.002	0.0024	0.0224	0.148	0.0061	0.1714	0.2174	0.0106	0.0017	0.0093	0.0051	0.0141	0.0012	0.0071	0.0143	0.1188	0.1667	0.0032	0.0015	0.0079	0.0188	0.0117	0.0078	0.0153	0.0089	0.0017
6	rs62416354	42905788	0.82	0.36720095628419	0.79	0.597486775499064	1.14043621410046e-05	0.00707762605923572	0.0019	0.0024	0.0223	0.1481	0.0061	0.1718	0.2175	0.0106	0.0017	0.0093	0.0051	0.0142	0.0011	0.007	0.0143	0.1187	0.1669	0.0032	0.0015	0.0079	0.0188	0.0117	0.0077	0.0153	0.0089	0.0017
6	rs9471969	42906384	0.82	0.36720095628419	0.79	0.597486775499064	1.19477667396081e-05	0.00703053085747853	0.0019	0.0024	0.0223	0.1481	0.0061	0.1718	0.2175	0.0106	0.0017	0.0093	0.0051	0.0142	0.0011	0.0069	0.0143	0.1187	0.1669	0.0032	0.0014	0.0079	0.0188	0.0117	0.0077	0.0153	0.0089	0.0017
6	rs9462852	42907327	0.82	0.36720095628419	0.79	0.597486775499064	1.30407662298338e-05	0.00731557483406545	0.0019	0.0024	0.0222	0.1481	0.0061	0.1719	0.2176	0.0106	0.0017	0.0093	0.0051	0.0141	0.0011	0.0069	0.0143	0.1187	0.1669	0.0032	0.0014	0.0079	0.0188	0.0116	0.0077	0.0153	0.0089	0.0016
6	rs7744454	42914041	0.82	0.36720095628419	0.79	0.597486775499064	2.6004217778708e-05	0.00994936606218262	0.0018	0.0023	0.0215	0.1485	0.0061	0.1721	0.218	0.0106	0.0017	0.0093	0.005	0.014	0.001	0.0069	0.0143	0.1189	0.167	0.0031	0.0013	0.0079	0.0188	0.0116	0.0077	0.0153	0.009	0.0016
6	rs11969309	42923476	0.82	0.36720095628419	0.8	0.544775224122235	3.83257846666713e-05	0.0107828068519291	0.0018	0.0024	0.0214	0.1485	0.0061	0.1724	0.2182	0.0107	0.0017	0.0093	0.0049	0.014	9e-04	0.0068	0.0143	0.1188	0.1671	0.0031	0.0013	0.0079	0.0188	0.0116	0.0076	0.0153	0.009	0.0016
6	rs1129187	42932200	0.82	0.36720095628419	0.8	0.544775224122235	6.58671763095918e-05	0.0131939373645986	0.0017	0.0024	0.0212	0.1487	0.0061	0.1729	0.2186	0.0107	0.0017	0.0094	0.0048	0.014	8e-04	0.0067	0.0144	0.1185	0.1673	0.003	0.0012	0.0079	0.0189	0.0116	0.0075	0.0153	0.009	0.0016
6	rs41274888	42932731	0.82	0.36720095628419	0.8	0.544775224122235	6.4369732504204e-05	0.0131614704382217	0.0017	0.0024	0.0212	0.1487	0.0061	0.1729	0.2186	0.0107	0.0016	0.0094	0.0048	0.014	8e-04	0.0067	0.0144	0.1185	0.1673	0.003	0.0012	0.0079	0.0189	0.0115	0.0075	0.0154	0.009	0.0016
6	rs141238034	42932835	0.82	0.36720095628419	0.8	0.544775224122235	6.38771345040345e-05	0.0131939373645986	0.0017	0.0024	0.0212	0.1487	0.0061	0.173	0.2186	0.0107	0.0016	0.0094	0.0048	0.014	8e-04	0.0067	0.0144	0.1185	0.1673	0.003	0.0012	0.0079	0.0189	0.0115	0.0075	0.0154	0.009	0.0016
6	rs35830695	42933464	0.82	0.36720095628419	0.79	0.597486775499064	6.27403296193781e-05	0.0129997392291105	0.0017	0.0024	0.0212	0.1487	0.0061	0.173	0.2186	0.0106	0.0016	0.0093	0.0048	0.0141	7e-04	0.0067	0.0145	0.1185	0.1673	0.003	0.0012	0.0079	0.0189	0.0115	0.0075	0.0154	0.009	0.0016
6	rs2274515	42933526	0.82	0.36720095628419	0.79	0.597486775499064	6.24990059014469e-05	0.0129353284743232	0.0017	0.0024	0.0212	0.1487	0.0061	0.173	0.2186	0.0106	0.0016	0.0093	0.0048	0.0141	7e-04	0.0067	0.0145	0.1185	0.1673	0.003	0.0012	0.0079	0.0189	0.0115	0.0075	0.0154	0.009	0.0016
6	rs6903229	42938751	0.82	0.36720095628419	0.78	0.653412240020304	7.95540556329246e-05	0.0124573857972826	0.0017	0.0024	0.021	0.1485	0.006	0.1733	0.2189	0.0106	0.0016	0.0092	0.0047	0.0142	7e-04	0.0066	0.0145	0.1186	0.1674	0.003	0.0012	0.0079	0.0189	0.0115	0.0075	0.0154	0.009	0.0016
6	rs2395943	42940673	0.82	0.36720095628419	0.78	0.653412240020304	9.35492793915133e-05	0.0128069902362815	0.0017	0.0024	0.0209	0.1485	0.006	0.1735	0.2189	0.0106	0.0016	0.0092	0.0047	0.0142	7e-04	0.0066	0.0145	0.1186	0.1674	0.003	0.0012	0.0079	0.0189	0.0115	0.0075	0.0154	0.009	0.0016
6	rs6907751	42944850	0.82	0.36720095628419	0.78	0.653412240020304	0.000109341413936692	0.0126792967297635	0.0017	0.0024	0.0208	0.1485	0.006	0.1735	0.219	0.0106	0.0016	0.0092	0.0047	0.0142	7e-04	0.0066	0.0144	0.1186	0.1674	0.003	0.0012	0.0079	0.0189	0.0115	0.0074	0.0154	0.009	0.0016
6	rs12211329	42947830	0.82	0.36720095628419	0.77	0.712611004068267	0.000140297288570318	0.0116810107217955	0.0017	0.0024	0.0208	0.1486	0.006	0.1737	0.2191	0.0105	0.0015	0.0092	0.0046	0.0141	7e-04	0.0065	0.0144	0.1186	0.1674	0.003	0.0012	0.0079	0.0188	0.0115	0.0074	0.0153	0.009	0.0016
6	rs73733781	42954876	0.82	0.36720095628419	0.77	0.712611004068267	0.00022072593087593	0.0187463260199467	0.0016	0.0024	0.0204	0.1489	0.0061	0.1746	0.2194	0.0104	0.0013	0.0093	0.0046	0.014	7e-04	0.0062	0.0141	0.1186	0.1676	0.0029	0.0011	0.0079	0.0189	0.0115	0.0073	0.0151	0.0092	0.0016
6	rs2236355	42958014	0.82	0.36720095628419	0.77	0.712611004068267	0.000886667121720697	0.0288864280875127	0.0015	0.0024	0.02	0.1492	0.0062	0.1755	0.2197	0.0104	0.0011	0.0095	0.0045	0.0139	5e-04	0.0058	0.0138	0.1187	0.1682	0.0027	7e-04	0.008	0.0189	0.0116	0.0073	0.0148	0.0094	0.0015
6	rs78833196	42970465	0.82	0.36720095628419	0.77	0.712611004068267	0.000990842622820265	0.0287914154135492	0.0015	0.0024	0.0199	0.1494	0.0062	0.1756	0.2197	0.0104	0.0011	0.0094	0.0045	0.0139	5e-04	0.0057	0.0137	0.1188	0.1681	0.0027	7e-04	0.008	0.0188	0.0115	0.0073	0.0149	0.0095	0.0015
6	rs11751058	42980218	0.81	0.411214762386647	0.77	0.712611004068267	0.000963900985047172	0.0297481177898739	0.0015	0.0024	0.0199	0.1495	0.0062	0.1757	0.2197	0.0103	0.001	0.0094	0.0045	0.0138	5e-04	0.0057	0.0136	0.1188	0.1681	0.0027	7e-04	0.008	0.0188	0.0115	0.0073	0.0149	0.0095	0.0015
6	rs35628750	42981051	0.81	0.411214762386647	0.77	0.712611004068267	0.00096713418865071	0.0303777869732821	0.0015	0.0024	0.0199	0.1495	0.0062	0.1757	0.2197	0.0103	0.001	0.0094	0.0045	0.0138	5e-04	0.0057	0.0136	0.1188	0.1681	0.0027	7e-04	0.008	0.0188	0.0115	0.0073	0.0149	0.0095	0.0015
6	rs116750300	42981633	0.81	0.411214762386647	0.77	0.712611004068267	0.00095746124247545	0.0298445901737931	0.0015	0.0024	0.0199	0.1495	0.0062	0.1757	0.2197	0.0103	0.001	0.0094	0.0045	0.0138	5e-04	0.0057	0.0136	0.1188	0.1681	0.0027	7e-04	0.008	0.0188	0.0115	0.0073	0.0149	0.0095	0.0015
6	rs3793023	42982759	0.81	0.411214762386647	0.77	0.712611004068267	0.000942308578522509	0.0310627448679823	0.0015	0.0025	0.0199	0.1495	0.0062	0.1757	0.2197	0.0103	0.001	0.0094	0.0045	0.0138	5e-04	0.0057	0.0136	0.1188	0.1681	0.0027	7e-04	0.008	0.0188	0.0115	0.0073	0.0149	0.0095	0.0015
6	rs9462865	42987586	0.81	0.411214762386647	0.77	0.712611004068267	0.00091336684205067	0.0312104434218983	0.0015	0.0024	0.0199	0.1495	0.0062	0.1757	0.2197	0.0103	0.001	0.0094	0.0045	0.0138	5e-04	0.0056	0.0136	0.1189	0.168	0.0027	7e-04	0.008	0.0188	0.0116	0.0073	0.0149	0.0095	0.0015
6	rs3749904	42992808	0.81	0.411214762386647	0.77	0.712611004068267	0.00084673713805647	0.0283185502207691	0.0015	0.0024	0.0199	0.1496	0.0062	0.1757	0.2194	0.0103	0.001	0.0094	0.0045	0.0138	5e-04	0.0056	0.0136	0.1189	0.1678	0.0027	6e-04	0.008	0.0188	0.0119	0.0073	0.015	0.0095	0.0015
6	rs3749903	42992825	0.81	0.411214762386647	0.77	0.712611004068267	0.000777384309209556	0.0278026392690001	0.0016	0.0024	0.0199	0.1493	0.0061	0.1757	0.2194	0.0102	0.001	0.0094	0.0046	0.0139	5e-04	0.0057	0.0137	0.1189	0.1678	0.0028	6e-04	0.008	0.0188	0.012	0.0073	0.015	0.0096	0.0015
6	rs11753750	43005005	0.81	0.411214762386647	0.77	0.712611004068267	0.00112947357475218	0.0274766515836574	0.0015	0.0024	0.0197	0.1501	0.0061	0.1761	0.2196	0.0102	9e-04	0.0094	0.0045	0.0138	5e-04	0.0055	0.0136	0.1192	0.1677	0.0026	6e-04	0.0079	0.0188	0.0116	0.0072	0.015	0.0095	0.0014
6	rs61732148	43014022	0.81	0.411214762386647	0.77	0.712611004068267	0.00128360773610078	0.0285545245579515	0.0015	0.0024	0.0196	0.1507	0.006	0.1764	0.2198	0.0103	9e-04	0.0094	0.0044	0.0137	5e-04	0.0054	0.0135	0.1194	0.1676	0.0025	6e-04	0.0078	0.0189	0.0114	0.0072	0.0151	0.0095	0.0014
6	rs9394939	43014298	0.81	0.411214762386647	0.77	0.712611004068267	0.00129076930607962	0.0291245998673165	0.0015	0.0024	0.0196	0.1506	0.006	0.1764	0.2198	0.0103	8e-04	0.0094	0.0044	0.0137	5e-04	0.0054	0.0136	0.1195	0.1675	0.0025	6e-04	0.0077	0.0189	0.0114	0.0072	0.0151	0.0095	0.0014
6	rs9381231	43014299	0.81	0.411214762386647	0.77	0.712611004068267	0.000930485818908916	0.0266467087961266	0.0016	0.0025	0.0196	0.1507	0.0059	0.1764	0.2199	0.0102	9e-04	0.0094	0.0043	0.0137	6e-04	0.0054	0.0136	0.1197	0.1676	0.0025	6e-04	0.0077	0.0189	0.0114	0.0071	0.0151	0.0093	0.0014
6	rs73733790	43014476	0.81	0.411214762386647	0.77	0.712611004068267	0.000931270185378961	0.0265095516250392	0.0016	0.0025	0.0196	0.1506	0.0059	0.1764	0.2198	0.0102	9e-04	0.0094	0.0043	0.0137	6e-04	0.0054	0.0136	0.1198	0.1676	0.0025	6e-04	0.0077	0.0189	0.0114	0.0071	0.015	0.0093	0.0014
6	rs4711738	43020188	0.81	0.411214762386647	0.77	0.712611004068267	0.000983434271145703	0.0316554863022853	0.0016	0.0025	0.0195	0.1508	0.0059	0.1766	0.22	0.0102	8e-04	0.0094	0.0043	0.0137	6e-04	0.0053	0.0134	0.1198	0.1676	0.0024	6e-04	0.0076	0.0189	0.0113	0.0071	0.0152	0.0093	0.0014
6	rs72867511	43020925	0.81	0.411214762386647	0.77	0.712611004068267	0.000991668596555363	0.032504069343365	0.0016	0.0025	0.0195	0.1508	0.0059	0.1766	0.22	0.0102	8e-04	0.0094	0.0042	0.0137	6e-04	0.0053	0.0133	0.1198	0.1676	0.0024	6e-04	0.0076	0.0189	0.0113	0.0071	0.0152	0.0093	0.0014
6	rs11558979	43029288	0.81	0.411214762386647	0.77	0.712611004068267	0.000962287719792611	0.0333629998883935	0.0015	0.0025	0.0195	0.1508	0.0059	0.1767	0.22	0.0102	8e-04	0.0094	0.0042	0.0137	6e-04	0.0053	0.0132	0.1199	0.1676	0.0024	6e-04	0.0076	0.0189	0.0113	0.0071	0.0152	0.0093	0.0014
6	rs4714658	43031255	0.81	0.411214762386647	0.77	0.712611004068267	0.000949461369953808	0.0342322255786851	0.0015	0.0025	0.0195	0.1509	0.0059	0.1767	0.22	0.0102	8e-04	0.0094	0.0042	0.0137	6e-04	0.0053	0.0132	0.1199	0.1676	0.0024	6e-04	0.0076	0.0189	0.0113	0.0071	0.0152	0.0093	0.0014
6	rs3805939	43058736	0.81	0.411214762386647	0.77	0.712611004068267	0.00113223439991376	0.0358436157932095	0.0015	0.0024	0.0196	0.1514	0.0059	0.1771	0.221	0.0101	7e-04	0.0094	0.0041	0.0135	5e-04	0.0053	0.013	0.1199	0.1675	0.0023	5e-04	0.0074	0.0189	0.0111	0.0069	0.0152	0.0093	0.0013
6	rs1034246	43068370	0.81	0.411214762386647	0.78	0.653412240020304	0.0015342112182257	0.045213328493622	0.0014	0.0024	0.0199	0.152	0.0057	0.1771	0.2217	0.0102	7e-04	0.0093	0.004	0.0131	5e-04	0.0053	0.0127	0.1199	0.1675	0.0022	5e-04	0.0073	0.0189	0.011	0.0069	0.0152	0.0093	0.0012
6	rs72867536	43069447	0.81	0.411214762386647	0.78	0.653412240020304	0.00164597345234776	0.0485304296482857	0.0014	0.0024	0.02	0.152	0.0057	0.1772	0.2217	0.0102	7e-04	0.0093	0.004	0.0131	5e-04	0.0052	0.0128	0.1198	0.1676	0.0022	5e-04	0.0073	0.0189	0.011	0.0069	0.0152	0.0093	0.0012
6	rs76768632	43073085	0.81	0.411214762386647	0.78	0.653412240020304	0.00200526744628649	0.0458567180137655	0.0014	0.0024	0.0201	0.1521	0.0057	0.1773	0.2215	0.0102	6e-04	0.0094	0.004	0.0131	5e-04	0.0052	0.0128	0.1196	0.1676	0.0022	5e-04	0.0073	0.0189	0.011	0.0068	0.0152	0.0093	0.0012
6	rs62417477	43085339	0.81	0.411214762386647	0.79	0.597486775499064	0.00288553481080799	0.0488919502188762	0.0013	0.0023	0.0203	0.1525	0.0058	0.1772	0.2212	0.0102	6e-04	0.0097	0.0039	0.0131	5e-04	0.0051	0.013	0.1188	0.1681	0.0021	4e-04	0.0073	0.019	0.0109	0.0068	0.0151	0.0094	0.0011
6	rs2395960	43085369	0.81	0.411214762386647	0.79	0.597486775499064	0.00287182001461806	0.0492546460826424	0.0013	0.0023	0.0203	0.1525	0.0058	0.1772	0.2212	0.0102	6e-04	0.0097	0.0039	0.0131	5e-04	0.0051	0.013	0.1188	0.1681	0.0021	4e-04	0.0073	0.019	0.0109	0.0068	0.0151	0.0094	0.0011
6	rs115197954	43091716	0.81	0.411214762386647	0.79	0.597486775499064	0.00332845758276552	0.0454468228168755	0.0013	0.0023	0.0202	0.1525	0.0059	0.1773	0.2213	0.0103	6e-04	0.0097	0.0039	0.013	5e-04	0.0051	0.013	0.1187	0.1682	0.0021	4e-04	0.0073	0.019	0.011	0.0068	0.0151	0.0094	0.0011
6	rs111763904	43091942	0.81	0.411214762386647	0.79	0.597486775499064	0.00329996726878859	0.045739439008876	0.0013	0.0023	0.0202	0.1525	0.0059	0.1773	0.2213	0.0103	6e-04	0.0097	0.0039	0.013	5e-04	0.0051	0.013	0.1187	0.1682	0.0021	4e-04	0.0073	0.019	0.011	0.0068	0.0151	0.0094	0.0011
6	rs1537638	43096199	0.81	0.411214762386647	0.8	0.544775224122235	0.00437258167683022	0.0561737222140632	0.0013	0.0023	0.0201	0.1522	0.0061	0.1776	0.2217	0.0104	5e-04	0.0098	0.0039	0.0129	5e-04	0.0051	0.013	0.1183	0.1683	0.0021	4e-04	0.0073	0.0189	0.011	0.0068	0.0152	0.0095	0.001
6	rs34021075	43100425	0.81	0.411214762386647	0.82	0.448736318624531	0.00700484851154793	0.0542649254622272	0.0013	0.0024	0.0201	0.1518	0.0062	0.1778	0.2218	0.0104	6e-04	0.0099	0.0039	0.0128	5e-04	0.0051	0.0131	0.1184	0.168	0.002	4e-04	0.0072	0.0188	0.011	0.0064	0.0152	0.0098	0.0011
6	rs6941837	43101670	0.81	0.411214762386647	0.82	0.448736318624531	0.00738639367909906	0.0562378374433771	0.0013	0.0024	0.0201	0.1518	0.0063	0.1776	0.2219	0.0104	6e-04	0.0099	0.0039	0.0127	5e-04	0.0052	0.0131	0.1184	0.1679	0.002	4e-04	0.0072	0.0187	0.0111	0.0063	0.0153	0.0099	0.0011
6	rs6905948	43109751	0.81	0.411214762386647	0.83	0.405269641990714	0.0087665188012581	0.0547077667831188	0.0013	0.0024	0.02	0.1518	0.0063	0.1781	0.2223	0.0104	6e-04	0.0099	0.0038	0.0127	5e-04	0.0051	0.0131	0.1182	0.1681	0.002	4e-04	0.0072	0.0186	0.011	0.006	0.0152	0.0098	0.001
6	rs9472017	43111342	0.81	0.411214762386647	0.83	0.405269641990714	0.00920928544384306	0.0525091471335297	0.0013	0.0024	0.02	0.1518	0.0063	0.1782	0.2223	0.0104	6e-04	0.0099	0.0038	0.0127	5e-04	0.0051	0.0131	0.1182	0.168	0.002	4e-04	0.0072	0.0186	0.011	0.006	0.0152	0.0098	0.0011
6	rs34764696	43112267	0.81	0.411214762386647	0.85	0.32706018639722	0.00960858192486761	0.0530082457957203	0.0013	0.0024	0.02	0.1517	0.0063	0.1782	0.2223	0.0104	6e-04	0.0099	0.0038	0.0127	5e-04	0.0051	0.0131	0.1182	0.168	0.002	4e-04	0.0072	0.0185	0.011	0.006	0.0153	0.0098	0.0011
6	rs12204526	43114702	0.81	0.411214762386647	0.86	0.29215087580064	0.0101664482836904	0.0515171046324881	0.0013	0.0024	0.02	0.1516	0.0063	0.1782	0.2224	0.0104	6e-04	0.0099	0.0038	0.0127	5e-04	0.005	0.0131	0.1183	0.168	0.002	4e-04	0.0072	0.0185	0.011	0.0059	0.0153	0.0098	0.0011
6	rs4714669	43122369	0.81	0.411214762386647	0.86	0.29215087580064	0.0109405531380652	0.0520741171203467	0.0013	0.0024	0.02	0.1513	0.0063	0.1785	0.2226	0.0104	7e-04	0.01	0.0037	0.0127	5e-04	0.005	0.0131	0.1184	0.1678	0.002	4e-04	0.0072	0.0183	0.011	0.0059	0.0154	0.0098	0.0011
6	rs61021888	43128434	0.81	0.411214762386647	0.86	0.29215087580064	0.0126824675896489	0.0504109108230299	0.0013	0.0023	0.02	0.151	0.0064	0.1787	0.2227	0.0104	7e-04	0.01	0.0037	0.0128	5e-04	0.0049	0.0131	0.1185	0.1677	0.002	4e-04	0.0072	0.0181	0.011	0.0059	0.0155	0.0099	0.0012
6	rs34865794	43128519	0.81	0.411214762386647	0.86	0.29215087580064	0.0128998809411904	0.0500445081939425	0.0013	0.0023	0.02	0.151	0.0064	0.1787	0.2227	0.0104	7e-04	0.01	0.0037	0.0128	5e-04	0.0049	0.0131	0.1185	0.1677	0.002	4e-04	0.0072	0.0181	0.011	0.0059	0.0155	0.0099	0.0012
6	rs75967707	43130066	0.81	0.411214762386647	0.86	0.29215087580064	0.0138303058514946	0.0479903574485718	0.0013	0.0023	0.02	0.151	0.0064	0.1787	0.2228	0.0104	7e-04	0.01	0.0037	0.0128	5e-04	0.0049	0.0131	0.1184	0.1677	0.002	4e-04	0.0072	0.0181	0.011	0.0059	0.0155	0.0099	0.0012
6	rs62417512	43131928	0.81	0.411214762386647	0.86	0.29215087580064	0.0142429984295763	0.0470367950796664	0.0013	0.0023	0.02	0.151	0.0064	0.1786	0.2228	0.0104	7e-04	0.0101	0.0037	0.0128	5e-04	0.005	0.0132	0.1183	0.1678	0.002	4e-04	0.0072	0.0181	0.011	0.0059	0.0155	0.0099	0.0011
6	rs9472021	43138724	0.81	0.411214762386647	0.86	0.29215087580064	0.015180156461181	0.0478109234966715	0.0012	0.0023	0.0201	0.151	0.0065	0.1785	0.2231	0.0104	7e-04	0.0101	0.0037	0.0128	5e-04	0.005	0.0132	0.118	0.1679	0.0019	4e-04	0.0073	0.018	0.011	0.0059	0.0156	0.0099	0.0011
6	rs78780266	43150559	0.81	0.411214762386647	0.86	0.29215087580064	0.01724417299159	0.0534466344305698	0.0011	0.0022	0.0202	0.151	0.0066	0.1783	0.2236	0.0103	7e-04	0.0103	0.0037	0.0127	4e-04	0.005	0.0134	0.1172	0.1683	0.0018	3e-04	0.0074	0.0177	0.011	0.0061	0.0158	0.0099	9e-04
6	rs41274928	43152366	0.81	0.411214762386647	0.86	0.29215087580064	0.0176111437157839	0.0530082457957203	0.0011	0.0022	0.0202	0.151	0.0066	0.1782	0.2236	0.0103	7e-04	0.0103	0.0037	0.0127	4e-04	0.005	0.0134	0.117	0.1683	0.0018	3e-04	0.0074	0.0177	0.011	0.0061	0.0158	0.0099	9e-04
6	rs61743561	43153787	0.81	0.411214762386647	0.87	0.259919603286658	0.0177373641094624	0.0550250321670733	0.0011	0.0022	0.0202	0.151	0.0066	0.1782	0.2237	0.0103	7e-04	0.0103	0.0037	0.0127	4e-04	0.005	0.0134	0.1169	0.1684	0.0018	3e-04	0.0075	0.0176	0.011	0.0061	0.0158	0.0099	9e-04
6	rs72664267	43155432	0.8	0.458652199356866	0.87	0.259919603286658	0.0165045702271883	0.0569451762326892	0.0011	0.0022	0.0202	0.151	0.0067	0.1782	0.2237	0.0103	7e-04	0.0104	0.0037	0.0127	4e-04	0.005	0.0135	0.1169	0.1684	0.0018	3e-04	0.0075	0.0176	0.011	0.0061	0.0158	0.0099	9e-04
6	rs12193690	43157908	0.8	0.458652199356866	0.87	0.259919603286658	0.0167990780813466	0.0544545243824186	0.0011	0.0022	0.0202	0.1509	0.0067	0.1781	0.2237	0.0103	7e-04	0.0104	0.0038	0.0128	4e-04	0.005	0.0136	0.1169	0.1684	0.0018	3e-04	0.0075	0.0176	0.011	0.0061	0.0158	0.0099	8e-04
6	rs17209372	43169887	0.8	0.458652199356866	0.86	0.29215087580064	0.0165120739758936	0.0517643442350716	0.001	0.0021	0.0202	0.1506	0.0067	0.1779	0.2236	0.0102	6e-04	0.0105	0.0038	0.0128	4e-04	0.005	0.0139	0.1172	0.1684	0.0018	2e-04	0.0075	0.0176	0.011	0.0061	0.0159	0.0099	8e-04
6	rs45496798	43172529	0.8	0.458652199356866	0.86	0.29215087580064	0.016715624219383	0.051393677963029	0.001	0.0021	0.0202	0.1505	0.0067	0.1779	0.2236	0.0102	6e-04	0.0105	0.0038	0.0128	4e-04	0.005	0.0139	0.1173	0.1684	0.0017	2e-04	0.0075	0.0176	0.011	0.0061	0.0159	0.0099	8e-04
6	rs76552409	43182906	0.8	0.458652199356866	0.86	0.29215087580064	0.016852344071992	0.0523225133194896	0.001	0.0021	0.0201	0.1502	0.0068	0.1777	0.2235	0.0102	6e-04	0.0106	0.0039	0.0129	4e-04	0.005	0.0142	0.1175	0.1684	0.0017	2e-04	0.0075	0.0176	0.0109	0.0061	0.0159	0.0099	8e-04
6	rs2273709	43184132	0.8	0.458652199356866	0.86	0.29215087580064	0.0161547129880685	0.0541386848519797	0.001	0.0021	0.0201	0.1502	0.0068	0.1777	0.2235	0.0102	6e-04	0.0106	0.0039	0.0129	4e-04	0.005	0.0142	0.1176	0.1684	0.0017	2e-04	0.0075	0.0176	0.0109	0.0061	0.0159	0.0099	8e-04
6	rs75187159	43188173	0.8	0.458652199356866	0.86	0.29215087580064	0.0194136558452564	0.0503497626965575	0.001	0.0021	0.0201	0.1501	0.0068	0.1778	0.224	0.0101	6e-04	0.0106	0.0039	0.0131	3e-04	0.005	0.014	0.1177	0.1678	0.0017	2e-04	0.0077	0.0174	0.011	0.0061	0.016	0.01	7e-04
6	rs11962520	43188600	0.8	0.458652199356866	0.86	0.29215087580064	0.0198737492140576	0.051332012947862	0.001	0.0021	0.0199	0.1501	0.0068	0.1778	0.224	0.0101	6e-04	0.0106	0.0039	0.0132	3e-04	0.005	0.0141	0.1177	0.1677	0.0017	2e-04	0.0077	0.0174	0.011	0.0061	0.016	0.01	7e-04
6	rs6917902	43188940	0.8	0.458652199356866	0.86	0.29215087580064	0.019830818629293	0.0517643442350716	0.001	0.0021	0.0199	0.1501	0.0068	0.1778	0.2241	0.0101	6e-04	0.0106	0.0039	0.0132	3e-04	0.005	0.0141	0.1177	0.1677	0.0017	2e-04	0.0077	0.0174	0.011	0.0061	0.016	0.01	7e-04
6	rs62417521	43190135	0.8	0.458652199356866	0.86	0.29215087580064	0.019856568891158	0.0507171370080232	0.001	0.0021	0.02	0.15	0.0068	0.1778	0.2241	0.0101	6e-04	0.0107	0.0039	0.0132	3e-04	0.0049	0.014	0.1177	0.1675	0.0017	2e-04	0.0078	0.0174	0.0111	0.0061	0.0161	0.01	7e-04
6	rs115842765	43193318	0.8	0.458652199356866	0.86	0.29215087580064	0.0208798777488184	0.0465041230957959	0.0011	0.0021	0.02	0.1499	0.0068	0.1777	0.2241	0.0101	6e-04	0.0108	0.004	0.0134	3e-04	0.0049	0.0138	0.1176	0.1667	0.0017	2e-04	0.0079	0.0175	0.0111	0.0061	0.0163	0.0101	7e-04
6	rs7832	43193877	0.8	0.458652199356866	0.86	0.29215087580064	0.0207465965399249	0.045739439008876	0.0011	0.0021	0.02	0.1499	0.0068	0.1777	0.2241	0.0101	6e-04	0.0108	0.004	0.0135	4e-04	0.0049	0.0138	0.1176	0.1666	0.0017	2e-04	0.0079	0.0175	0.0111	0.0061	0.0164	0.0101	7e-04
6	rs9462880	43210110	0.8	0.458652199356866	0.86	0.29215087580064	0.0300149443372674	0.0420006674665008	0.0012	0.0021	0.02	0.1496	0.0068	0.1776	0.2243	0.0099	6e-04	0.0111	0.0041	0.0142	4e-04	0.0047	0.0136	0.1176	0.1649	0.0018	2e-04	0.0084	0.0171	0.0111	0.0062	0.0168	0.0106	7e-04
6	rs2651206	43213477	0.8	0.458652199356866	0.86	0.29215087580064	0.0432127524995677	0.0396608360676342	0.0012	0.0022	0.02	0.1481	0.007	0.1782	0.2236	0.0099	6e-04	0.0113	0.0041	0.0147	5e-04	0.0047	0.0142	0.1174	0.1645	0.0017	3e-04	0.0086	0.017	0.0111	0.0063	0.0169	0.0108	7e-04
6	rs7752120	43225791	0.8	0.458652199356866	0.86	0.29215087580064	0.0495711958027365	0.039221999549062	0.0012	0.0021	0.0206	0.1488	0.0071	0.1772	0.2241	0.0099	7e-04	0.0117	0.0041	0.0147	6e-04	0.0045	0.014	0.1178	0.1628	0.0015	3e-04	0.0091	0.0167	0.011	0.0065	0.017	0.011	8e-04
6	rs3800294	43230970	0.8	0.458652199356866	0.86	0.29215087580064	0.0525838000634388	0.0417752375034905	0.0012	0.0021	0.0207	0.1492	0.0071	0.177	0.2239	0.0098	6e-04	0.0119	0.0041	0.0146	6e-04	0.0045	0.0139	0.1179	0.1628	0.0015	3e-04	0.0093	0.0166	0.0111	0.0064	0.017	0.0109	8e-04
6	rs35175743	43231048	0.8	0.458652199356866	0.86	0.29215087580064	0.0527877684908237	0.0416627261370091	0.0012	0.0021	0.0207	0.1492	0.0071	0.177	0.2239	0.0098	6e-04	0.0119	0.0041	0.0146	6e-04	0.0045	0.0139	0.1179	0.1628	0.0015	3e-04	0.0093	0.0166	0.0111	0.0064	0.017	0.0109	8e-04
6	rs2841666	43231741	0.8	0.458652199356866	0.86	0.29215087580064	0.0527877684908237	0.0424531539189916	0.0012	0.0021	0.0207	0.1492	0.0071	0.177	0.2239	0.0098	6e-04	0.0119	0.0041	0.0146	6e-04	0.0045	0.0139	0.1179	0.1628	0.0015	3e-04	0.0093	0.0166	0.0111	0.0064	0.017	0.0109	8e-04
6	rs2651186	43238570	0.8	0.458652199356866	0.85	0.32706018639722	0.0561413935485317	0.0412700067924072	0.0012	0.0021	0.0206	0.1494	0.0071	0.1767	0.2238	0.0099	6e-04	0.0119	0.0041	0.0147	6e-04	0.0045	0.014	0.1177	0.1632	0.0015	3e-04	0.0093	0.0166	0.0111	0.0065	0.017	0.0109	7e-04
6	rs2756185	43239166	0.8	0.458652199356866	0.85	0.32706018639722	0.0567108239682837	0.0407118733980016	0.0012	0.0021	0.0206	0.1494	0.0071	0.1766	0.2238	0.0099	6e-04	0.0119	0.0041	0.0147	6e-04	0.0045	0.014	0.1177	0.1632	0.0015	3e-04	0.0094	0.0166	0.0111	0.0065	0.017	0.0109	7e-04
6	rs145775566	43239968	0.8	0.458652199356866	0.85	0.32706018639722	0.0558051040098534	0.0390034073936742	0.0012	0.0021	0.0206	0.1493	0.0071	0.1766	0.2237	0.0099	6e-04	0.0119	0.0041	0.0147	6e-04	0.0045	0.014	0.1176	0.1631	0.0015	3e-04	0.0094	0.0166	0.0111	0.0065	0.017	0.011	7e-04
6	rs732691	43240390	0.8	0.458652199356866	0.85	0.32706018639722	0.0649915088446931	0.0397158453180618	0.0012	0.0021	0.0205	0.1493	0.0071	0.1766	0.2237	0.0099	6e-04	0.0119	0.0041	0.0146	8e-04	0.0045	0.014	0.1172	0.1631	0.0015	3e-04	0.0094	0.0166	0.0111	0.0065	0.017	0.0111	7e-04
6	rs73438325	43245011	0.8	0.458652199356866	0.85	0.32706018639722	0.0618578012696603	0.0402124725363554	0.0012	0.0022	0.0205	0.1491	0.0071	0.1764	0.224	0.0098	6e-04	0.0121	0.0042	0.0146	9e-04	0.0045	0.014	0.1172	0.1628	0.0016	4e-04	0.0094	0.0165	0.0113	0.0065	0.017	0.0111	8e-04
6	rs6458329	43249311	0.8	0.458652199356866	0.84	0.364737902801441	0.0532315184616098	0.0409347176008474	0.0012	0.0025	0.0207	0.1483	0.0072	0.1758	0.2247	0.0095	8e-04	0.0124	0.0046	0.0145	0.0012	0.0043	0.0138	0.1169	0.1619	0.0017	5e-04	0.01	0.0164	0.0116	0.0064	0.0169	0.011	8e-04
6	rs45515398	43251118	0.8	0.458652199356866	0.82	0.448736318624531	0.0503255121586188	0.0393863052735187	0.0012	0.0027	0.0208	0.1477	0.0072	0.1754	0.2246	0.0095	8e-04	0.0125	0.0046	0.0145	0.0012	0.0044	0.0137	0.1176	0.1614	0.0018	6e-04	0.0102	0.0165	0.0111	0.0064	0.0172	0.0111	9e-04
6	rs7763131	43252141	0.8	0.458652199356866	0.81	0.49521423796015	0.0465520577541076	0.0381886055427762	0.0012	0.0027	0.0209	0.1475	0.0072	0.1751	0.2246	0.0095	9e-04	0.0125	0.0046	0.0146	0.0012	0.0044	0.0138	0.1179	0.1611	0.0018	7e-04	0.0103	0.0166	0.011	0.0064	0.0172	0.0111	9e-04
6	rs2756176	43258464	0.8	0.458652199356866	0.81	0.49521423796015	0.0449298996214993	0.0377034631139029	0.0013	0.0028	0.021	0.1478	0.0069	0.1744	0.2242	0.0094	9e-04	0.0125	0.0046	0.0148	0.0012	0.0045	0.0141	0.1185	0.1613	0.0019	8e-04	0.0101	0.0165	0.0107	0.0061	0.017	0.0113	9e-04
6	rs2651204	43259087	0.8	0.458652199356866	0.81	0.49521423796015	0.0414253706868944	0.0457980619127891	0.0014	0.0028	0.0212	0.1484	0.007	0.1731	0.2235	0.0093	9e-04	0.0128	0.0047	0.015	0.0014	0.0047	0.0142	0.1188	0.1615	0.002	9e-04	0.0099	0.016	0.0107	0.006	0.0169	0.0113	0.001
6	rs70953677	43266634	0.8	0.458652199356866	0.81	0.49521423796015	0.0218210508966395	0.0611352977428614	0.0014	0.0029	0.021	0.1492	0.0071	0.1727	0.2221	0.0088	0.001	0.0131	0.0048	0.015	0.0015	0.0051	0.0141	0.1206	0.1617	0.002	0.001	0.0094	0.0154	0.0105	0.0064	0.0167	0.011	0.001
6	rs56401710	43269180	0.8	0.458652199356866	0.81	0.49521423796015	0.0211662798936934	0.0612682758992906	0.0014	0.0029	0.021	0.1493	0.0071	0.1727	0.2221	0.0088	0.001	0.0131	0.0048	0.015	0.0015	0.0051	0.0141	0.1206	0.1617	0.002	0.001	0.0094	0.0154	0.0105	0.0064	0.0168	0.011	0.001
6	rs2270860	43270151	0.8	0.458652199356866	0.81	0.49521423796015	0.0209066081571323	0.0632776061613162	0.0014	0.0029	0.0209	0.1493	0.0071	0.1727	0.2221	0.0088	0.001	0.013	0.0048	0.0149	0.0015	0.0051	0.0141	0.1209	0.1617	0.002	0.001	0.0093	0.0154	0.0105	0.0064	0.0166	0.011	0.001
6	rs2242416	43273604	0.8	0.458652199356866	0.81	0.49521423796015	0.0204555474492907	0.0628735477065409	0.0014	0.0029	0.0209	0.1493	0.0071	0.1728	0.2221	0.0088	0.001	0.013	0.0047	0.0148	0.0015	0.0051	0.0141	0.121	0.1617	0.002	0.001	0.0093	0.0154	0.0105	0.0064	0.0166	0.011	0.001
6	rs75989413	43277007	0.8	0.458652199356866	0.81	0.49521423796015	0.0209244421786778	0.0625376679516786	0.0014	0.0029	0.0209	0.1493	0.0071	0.1728	0.2221	0.0089	0.001	0.013	0.0047	0.0148	0.0015	0.0051	0.0141	0.121	0.1617	0.002	0.001	0.0093	0.0154	0.0105	0.0064	0.0166	0.011	0.001
6	rs11965886	43281767	0.8	0.458652199356866	0.81	0.49521423796015	0.0211572870778003	0.0621356168740305	0.0014	0.0029	0.0209	0.1493	0.0071	0.1728	0.222	0.009	0.001	0.013	0.0047	0.0148	0.0015	0.0051	0.0141	0.121	0.1618	0.002	0.001	0.0093	0.0154	0.0105	0.0064	0.0166	0.011	0.001
6	rs2651202	43303503	0.8	0.458652199356866	0.81	0.49521423796015	0.0222936025733127	0.06093606042113	0.0014	0.0029	0.0209	0.1493	0.0071	0.1727	0.2218	0.0092	9e-04	0.0131	0.0047	0.0148	0.0015	0.0051	0.0141	0.1209	0.1618	0.002	0.001	0.0093	0.0154	0.0106	0.0064	0.0166	0.011	0.001
6	rs10948072	43307861	0.8	0.458652199356866	0.8	0.544775224122235	0.022284266620505	0.0608697093311226	0.0014	0.0029	0.0209	0.1493	0.0071	0.1727	0.2218	0.0092	9e-04	0.0131	0.0047	0.0148	0.0015	0.0051	0.0142	0.1209	0.1618	0.002	0.001	0.0093	0.0154	0.0106	0.0064	0.0166	0.011	0.001
6	rs111597025	43315590	0.8	0.458652199356866	0.8	0.544775224122235	0.0224058538521823	0.0608697093311226	0.0014	0.0029	0.0209	0.1493	0.0071	0.1727	0.2218	0.0092	9e-04	0.0131	0.0047	0.0148	0.0015	0.0051	0.0142	0.1209	0.1618	0.002	0.001	0.0093	0.0154	0.0106	0.0064	0.0166	0.011	0.001
6	Affx-28651413	43323852	0.8	0.458652199356866	0.8	0.544775224122235	0.0224903089646363	0.06093606042113	0.0014	0.0029	0.0209	0.1493	0.0071	0.1727	0.2218	0.0092	9e-04	0.0131	0.0047	0.0148	0.0015	0.0051	0.0142	0.1209	0.1618	0.002	0.001	0.0093	0.0154	0.0106	0.0064	0.0166	0.011	0.001
6	rs9472039	43344952	0.8	0.458652199356866	0.8	0.544775224122235	0.0233089146381872	0.0612682758992906	0.0014	0.0029	0.0209	0.1493	0.0071	0.1727	0.2216	0.0092	9e-04	0.0131	0.0048	0.0148	0.0014	0.005	0.0142	0.1208	0.1619	0.002	0.001	0.0093	0.0154	0.0107	0.0065	0.0166	0.011	9e-04
6	rs12209798	43348006	0.8	0.458652199356866	0.8	0.544775224122235	0.0234151418619872	0.0612017715002894	0.0014	0.0029	0.0209	0.1493	0.0071	0.1727	0.2216	0.0092	9e-04	0.0131	0.0048	0.0148	0.0014	0.005	0.0142	0.1208	0.162	0.002	0.001	0.0093	0.0154	0.0107	0.0065	0.0166	0.011	9e-04
6	rs2396004	43355851	0.8	0.458652199356866	0.8	0.544775224122235	0.0251216503988045	0.0624035290588065	0.0014	0.003	0.0209	0.1493	0.0071	0.1727	0.2215	0.0092	9e-04	0.0132	0.0048	0.0148	0.0014	0.005	0.0142	0.1208	0.1621	0.002	0.001	0.0093	0.0154	0.0107	0.0065	0.0166	0.011	9e-04
6	rs12195350	43365360	0.8	0.458652199356866	0.81	0.49521423796015	0.0272155292740604	0.0622695120060859	0.0014	0.0032	0.0209	0.1496	0.0071	0.1729	0.2207	0.0092	9e-04	0.0132	0.0048	0.0147	0.0014	0.005	0.0142	0.1209	0.1621	0.0019	0.001	0.0093	0.0155	0.0106	0.0066	0.0165	0.011	9e-04
6	rs4714680	43371565	0.8	0.458652199356866	0.81	0.49521423796015	0.0223029413430472	0.0563661621431068	0.0014	0.0032	0.0209	0.1498	0.0072	0.1731	0.2199	0.0092	0.001	0.0131	0.0048	0.0147	0.0015	0.005	0.0143	0.1215	0.1612	0.0019	0.001	0.0094	0.0155	0.0107	0.0068	0.0165	0.011	9e-04
6	rs862741	43373050	0.8	0.458652199356866	0.81	0.49521423796015	0.022191061927297	0.0562378374433771	0.0014	0.0032	0.0209	0.1498	0.0072	0.1731	0.2199	0.0092	0.001	0.0131	0.0048	0.0147	0.0015	0.005	0.0143	0.1215	0.1612	0.0019	0.001	0.0094	0.0156	0.0107	0.0068	0.0165	0.011	9e-04
6	rs6907066	43388054	0.8	0.458652199356866	0.79	0.597486775499064	0.0208709731106737	0.0547077667831188	0.0014	0.0032	0.0209	0.1501	0.0071	0.1729	0.2195	0.0092	0.001	0.0131	0.0048	0.0144	0.0015	0.005	0.0144	0.1216	0.1611	0.0019	0.001	0.0091	0.0159	0.0111	0.0069	0.0165	0.011	9e-04
6	rs1674873	43388216	0.8	0.458652199356866	0.79	0.597486775499064	0.0209601432361425	0.0547711565714703	0.0014	0.0032	0.0209	0.1501	0.0071	0.1729	0.2195	0.0092	0.001	0.0131	0.0048	0.0144	0.0015	0.005	0.0144	0.1216	0.1611	0.0019	0.001	0.0091	0.0159	0.0111	0.0069	0.0165	0.011	9e-04
6	rs115435194	43396466	0.8	0.458652199356866	0.78	0.653412240020304	0.0176978493769239	0.0500445081939425	0.0014	0.0032	0.0209	0.15	0.007	0.1727	0.219	0.0091	0.001	0.0131	0.0048	0.0144	0.0015	0.0051	0.0146	0.1217	0.1612	0.0019	0.001	0.0091	0.0159	0.0112	0.0069	0.0166	0.011	9e-04
6	rs700008	43399837	0.8	0.458652199356866	0.78	0.653412240020304	0.0162657710020224	0.0498008885775442	0.0014	0.0032	0.0209	0.15	0.007	0.1727	0.2189	0.0091	0.001	0.0131	0.0049	0.0144	0.0016	0.0051	0.0147	0.1217	0.1613	0.002	0.001	0.0091	0.0159	0.0112	0.007	0.0166	0.011	9e-04
6	rs9394952	43401105	0.8	0.458652199356866	0.78	0.653412240020304	0.0160515631997129	0.0490731513813373	0.0014	0.0032	0.0209	0.15	0.0069	0.1726	0.2189	0.0091	0.001	0.0131	0.0049	0.0144	0.0016	0.0051	0.0147	0.1217	0.1613	0.002	0.001	0.0091	0.016	0.0112	0.007	0.0166	0.011	9e-04
6	rs9349256	43404511	0.8	0.458652199356866	0.78	0.653412240020304	0.0160368671911558	0.0481700866478443	0.0014	0.0033	0.0209	0.15	0.0069	0.1726	0.2189	0.0091	0.001	0.0131	0.0049	0.0143	0.0016	0.0051	0.0147	0.1217	0.1612	0.002	0.001	0.0092	0.016	0.0111	0.007	0.0166	0.011	9e-04
6	rs2185631	43408005	0.8	0.458652199356866	0.78	0.653412240020304	0.0151449163459716	0.0490731513813373	0.0014	0.0033	0.0209	0.1501	0.0069	0.1728	0.2187	0.0091	0.001	0.013	0.005	0.0142	0.0017	0.005	0.0148	0.121	0.1613	0.0021	0.001	0.0092	0.0162	0.0107	0.0072	0.0167	0.011	0.0011
6	rs2487663	43409418	0.8	0.458652199356866	0.78	0.653412240020304	0.0134523427862518	0.0408789553683256	0.0015	0.0032	0.0208	0.1501	0.0069	0.1727	0.2186	0.0091	0.001	0.0129	0.005	0.0143	0.0016	0.005	0.0154	0.1212	0.1602	0.0021	0.0011	0.0092	0.0162	0.011	0.0073	0.0169	0.0111	0.0011
6	rs2125739	43412865	0.8	0.458652199356866	0.79	0.597486775499064	0.0133686919817036	0.0414942138465787	0.0017	0.0032	0.0207	0.15	0.0069	0.1723	0.2189	0.0091	0.001	0.0129	0.005	0.0142	0.0016	0.005	0.0153	0.1213	0.1596	0.0022	0.0011	0.0091	0.0162	0.011	0.0074	0.0171	0.0111	0.0013
6	rs71562703	43413760	0.8	0.458652199356866	0.79	0.597486775499064	0.0136664357695466	0.0412700067924072	0.0017	0.0032	0.0207	0.15	0.0069	0.1723	0.2187	0.0091	0.001	0.0129	0.005	0.0142	0.0016	0.005	0.0153	0.1214	0.1595	0.0022	0.0011	0.0092	0.0163	0.011	0.0073	0.0171	0.0112	0.0013
6	rs9357412	43416342	0.8	0.458652199356866	0.78	0.653412240020304	0.0131898367246267	0.0419442590987126	0.0018	0.0032	0.0207	0.1501	0.0069	0.1721	0.2184	0.0091	0.001	0.013	0.005	0.0142	0.0017	0.005	0.0153	0.1217	0.1594	0.0022	0.0011	0.0092	0.0164	0.0111	0.007	0.0171	0.0112	0.0014
6	rs35192247	43418528	0.8	0.458652199356866	0.77	0.712611004068267	0.0138830512415951	0.04183154410652	0.0018	0.0032	0.0207	0.15	0.0069	0.1721	0.2183	0.0091	0.001	0.013	0.005	0.0142	0.0017	0.005	0.0153	0.1217	0.1594	0.0023	0.0011	0.0092	0.0164	0.0111	0.007	0.0171	0.0112	0.0014
6	rs113615735	43420997	0.81	0.411214762386647	0.77	0.712611004068267	0.0126948170049863	0.0425666138932517	0.0017	0.0032	0.0208	0.1501	0.0069	0.1722	0.2183	0.0092	0.001	0.013	0.005	0.0142	0.0017	0.005	0.0153	0.1217	0.1593	0.0022	0.0011	0.0092	0.0164	0.0111	0.0069	0.0171	0.011	0.0013
6	rs75317537	43429972	0.81	0.411214762386647	0.77	0.712611004068267	0.0132854289549573	0.0377034631139029	0.0017	0.0032	0.0211	0.1503	0.0068	0.1714	0.2178	0.0093	0.001	0.0133	0.005	0.0143	0.0018	0.0051	0.0153	0.1219	0.1581	0.0026	0.0011	0.0093	0.0169	0.0112	0.0068	0.0174	0.011	0.0014
6	rs1674870	43434222	0.81	0.411214762386647	0.77	0.712611004068267	0.014256461365683	0.0310627448679823	0.0018	0.0032	0.022	0.151	0.0065	0.1694	0.2166	0.0094	0.0011	0.014	0.0049	0.0147	0.002	0.0052	0.0153	0.1224	0.1553	0.0034	0.0012	0.0094	0.0181	0.0116	0.0063	0.0179	0.0108	0.0016
6	rs2611338	43434546	0.81	0.411214762386647	0.77	0.712611004068267	0.0161547129880685	0.031754780831074	0.0018	0.0032	0.0221	0.151	0.0064	0.1692	0.2166	0.0095	0.0011	0.0141	0.0048	0.0148	0.002	0.0052	0.0153	0.1223	0.1553	0.0035	0.0012	0.0094	0.0182	0.0116	0.0063	0.0179	0.0108	0.0016
6	rs111739045	43434705	0.81	0.411214762386647	0.77	0.712611004068267	0.0170512747164857	0.0364235263634658	0.0018	0.0031	0.0222	0.151	0.0064	0.1691	0.2165	0.0096	0.0011	0.0141	0.0048	0.0148	0.002	0.0052	0.0153	0.1223	0.1554	0.0035	0.0012	0.0094	0.0182	0.0117	0.0062	0.0178	0.0107	0.0016
6	rs79849314	43434730	0.81	0.411214762386647	0.77	0.712611004068267	0.0170435918464531	0.0376497319331848	0.0018	0.0031	0.0222	0.151	0.0064	0.169	0.2165	0.0096	0.0011	0.0141	0.0048	0.0148	0.002	0.0052	0.0153	0.1223	0.1554	0.0035	0.0012	0.0094	0.0182	0.0117	0.0062	0.0178	0.0107	0.0016
6	rs74762819	43437490	0.81	0.411214762386647	0.77	0.712611004068267	0.0101821408468412	0.0198441420362906	0.0018	0.003	0.0226	0.151	0.0061	0.1667	0.2154	0.0099	9e-04	0.0142	0.0048	0.0151	0.0019	0.0054	0.0159	0.1218	0.1577	0.0033	0.0011	0.0098	0.0184	0.0123	0.0064	0.0176	0.0103	0.0016
6	rs115201362	43439568	0.81	0.411214762386647	0.77	0.712611004068267	0.00782645197001867	0.0171568854544644	0.0018	0.0029	0.0228	0.1515	0.006	0.1655	0.2147	0.01	9e-04	0.0142	0.0048	0.0153	0.0019	0.0056	0.0157	0.1221	0.1584	0.0032	0.001	0.01	0.0187	0.0123	0.0065	0.0175	0.0101	0.0016
6	rs114345643	43439569	0.81	0.411214762386647	0.77	0.712611004068267	0.00782645197001867	0.0171568854544644	0.0018	0.0029	0.0228	0.1515	0.006	0.1655	0.2147	0.01	9e-04	0.0142	0.0048	0.0153	0.0019	0.0056	0.0157	0.1221	0.1584	0.0032	0.001	0.01	0.0187	0.0123	0.0065	0.0175	0.0101	0.0016
6	rs79054868	43441698	0.81	0.411214762386647	0.77	0.712611004068267	0.00711569006346311	0.0135866749403153	0.0018	0.0028	0.023	0.1521	0.0058	0.1642	0.214	0.0102	8e-04	0.0142	0.0048	0.0155	0.002	0.0058	0.0155	0.1223	0.159	0.0031	0.001	0.0102	0.0189	0.0124	0.0067	0.0175	0.0099	0.0016
6	rs1150798	43448821	0.8	0.458652199356866	0.76	0.775138689739853	0.00581662115557933	0.00632164384149818	0.0018	0.0027	0.0233	0.1527	0.0056	0.1628	0.2131	0.0106	7e-04	0.0143	0.0048	0.0158	0.002	0.006	0.0154	0.1226	0.1597	0.0031	9e-04	0.0104	0.0191	0.0125	0.0068	0.0175	0.0096	0.0016
6	rs66726175	43451193	0.8	0.458652199356866	0.76	0.775138689739853	0.00555217467168923	0.005589721542977	0.0018	0.0027	0.0235	0.1527	0.0056	0.1628	0.213	0.0106	7e-04	0.0143	0.0048	0.0158	0.002	0.006	0.0154	0.1224	0.1596	0.0031	9e-04	0.0104	0.0191	0.0125	0.0069	0.0174	0.0096	0.0016
6	rs17209421	43461198	0.8	0.458652199356866	0.75	0.841047356078831	0.00551283752679554	0.00563145644604558	0.0018	0.0027	0.0235	0.1527	0.0056	0.1627	0.2129	0.0106	7e-04	0.0143	0.0048	0.0158	0.002	0.006	0.0154	0.1225	0.1596	0.0031	9e-04	0.0104	0.0191	0.0125	0.0069	0.0175	0.0096	0.0016
6	rs80091464	43466599	0.8	0.458652199356866	0.75	0.841047356078831	0.00551283752679554	0.00552742830914574	0.0018	0.0027	0.0235	0.1526	0.0056	0.1627	0.2131	0.0106	7e-04	0.0143	0.0048	0.0158	0.002	0.006	0.0154	0.1225	0.1595	0.003	9e-04	0.0104	0.0191	0.0125	0.0069	0.0175	0.0096	0.0016
6	rs7767260	43473031	0.8	0.458652199356866	0.75	0.841047356078831	0.00546397135477916	0.0054244304684325	0.0018	0.0027	0.0235	0.1526	0.0056	0.1627	0.2131	0.0106	7e-04	0.0143	0.0049	0.0158	0.002	0.006	0.0154	0.1225	0.1595	0.003	9e-04	0.0104	0.0191	0.0125	0.0069	0.0175	0.0096	0.0016
6	rs2282412	43474912	0.8	0.458652199356866	0.75	0.841047356078831	0.00542189391528735	0.00540395451707592	0.0018	0.0027	0.0235	0.1526	0.0056	0.1627	0.2131	0.0106	7e-04	0.0143	0.0049	0.0158	0.002	0.006	0.0154	0.1225	0.1595	0.003	9e-04	0.0105	0.0191	0.0125	0.0069	0.0175	0.0096	0.0016
6	rs2231763	43484532	0.8	0.458652199356866	0.75	0.841047356078831	0.00517158907781838	0.00567335622707186	0.0018	0.0027	0.0236	0.1523	0.0056	0.1628	0.213	0.0106	7e-04	0.0143	0.0049	0.0159	0.0021	0.0059	0.0154	0.1224	0.1597	0.003	8e-04	0.0105	0.0191	0.0125	0.0069	0.0177	0.0096	0.0016
6	rs7755135	43490809	0.8	0.458652199356866	0.75	0.841047356078831	0.00509121280295249	0.0054449476229646	0.0018	0.0027	0.0236	0.1522	0.0056	0.1628	0.213	0.0107	7e-04	0.0143	0.0049	0.0159	0.0021	0.0059	0.0154	0.1223	0.1597	0.003	8e-04	0.0105	0.0191	0.0125	0.0069	0.0177	0.0096	0.0015
6	rs1106841	43496662	0.8	0.458652199356866	0.75	0.841047356078831	0.00505750242036365	0.00528196396567066	0.0018	0.0027	0.0236	0.1521	0.0056	0.1628	0.213	0.0107	7e-04	0.0142	0.0049	0.0159	0.0021	0.0059	0.0154	0.1223	0.1598	0.003	8e-04	0.0105	0.0191	0.0125	0.0069	0.0177	0.0096	0.0015
6	rs79568089	43498906	0.8	0.458652199356866	0.76	0.775138689739853	0.00506667882933645	0.0054449476229646	0.0018	0.0027	0.0236	0.1521	0.0056	0.1629	0.213	0.0107	7e-04	0.0142	0.0049	0.0159	0.0022	0.0059	0.0154	0.1223	0.1598	0.003	8e-04	0.0105	0.0191	0.0125	0.0069	0.0177	0.0096	0.0015
6	rs17287964	43526737	0.8	0.458652199356866	0.76	0.775138689739853	0.00493039000214038	0.00528196396567066	0.0018	0.0027	0.0236	0.152	0.0056	0.163	0.2131	0.0107	7e-04	0.0142	0.0049	0.0159	0.0022	0.0059	0.0154	0.1223	0.1598	0.003	8e-04	0.0105	0.0191	0.0125	0.0069	0.0177	0.0096	0.0015
6	rs1096699	43528441	0.8	0.458652199356866	0.77	0.712611004068267	0.00492739424730278	0.00530219273964151	0.0018	0.0027	0.0236	0.152	0.0056	0.163	0.2131	0.0107	7e-04	0.0142	0.0049	0.0159	0.0022	0.0059	0.0154	0.1223	0.1598	0.003	8e-04	0.0105	0.0191	0.0125	0.0069	0.0177	0.0095	0.0015
6	rs12663525	43534271	0.8	0.458652199356866	0.77	0.712611004068267	0.0048885787385986	0.00514151570516463	0.0018	0.0027	0.0236	0.152	0.0056	0.163	0.2131	0.0107	7e-04	0.0142	0.0049	0.0159	0.0022	0.0059	0.0154	0.1223	0.1598	0.003	8e-04	0.0105	0.0191	0.0125	0.0069	0.0177	0.0095	0.0015
6	rs34324334	43535018	0.8	0.458652199356866	0.77	0.712611004068267	0.00487965535432299	0.00514151570516463	0.0018	0.0027	0.0236	0.152	0.0056	0.1629	0.2131	0.0107	7e-04	0.0142	0.0049	0.0159	0.0022	0.0059	0.0153	0.1223	0.1598	0.003	8e-04	0.0105	0.0191	0.0125	0.0069	0.0177	0.0095	0.0015
6	rs4714687	43536401	0.8	0.458652199356866	0.77	0.712611004068267	0.00517781261838669	0.0048280651731465	0.0018	0.0027	0.0236	0.152	0.0056	0.1628	0.2131	0.0107	7e-04	0.0142	0.0049	0.0161	0.0022	0.0059	0.0153	0.1223	0.1597	0.003	8e-04	0.0105	0.0191	0.0125	0.0069	0.0177	0.0095	0.0015
6	rs35642078	43538208	0.8	0.458652199356866	0.77	0.712611004068267	0.00518404199860406	0.0048280651731465	0.0018	0.0027	0.0236	0.152	0.0056	0.1628	0.2131	0.0107	7e-04	0.0142	0.0049	0.0161	0.0022	0.0059	0.0153	0.1223	0.1597	0.003	8e-04	0.0105	0.0191	0.0125	0.0069	0.0177	0.0095	0.0015
6	rs9296418	43581125	0.8	0.458652199356866	0.77	0.712611004068267	0.0071396163401225	0.0118650341543469	0.0019	0.0027	0.0234	0.1517	0.0056	0.1624	0.2132	0.0107	8e-04	0.0144	0.0049	0.0161	0.0023	0.006	0.0152	0.1221	0.1598	0.003	9e-04	0.0105	0.0191	0.0124	0.0073	0.0176	0.0095	0.0016
6	rs9333555	43581935	0.8	0.458652199356866	0.77	0.712611004068267	0.00722384581244777	0.0119885264120081	0.0019	0.0027	0.0234	0.1517	0.0056	0.1623	0.2132	0.0107	8e-04	0.0144	0.0049	0.0161	0.0023	0.006	0.0152	0.1221	0.1598	0.003	9e-04	0.0105	0.0191	0.0124	0.0073	0.0176	0.0095	0.0016
6	rs112851070	43596814	0.8	0.458652199356866	0.77	0.712611004068267	0.00951873609844834	0.0142203211230938	0.0019	0.0027	0.0234	0.1516	0.0056	0.162	0.2131	0.0107	8e-04	0.0146	0.0049	0.0162	0.0023	0.006	0.0152	0.1219	0.1598	0.0031	9e-04	0.0105	0.019	0.0124	0.0073	0.0176	0.0095	0.0016
6	rs35679149	43604167	0.8	0.458652199356866	0.76	0.775138689739853	0.00942459145780957	0.0165695849546339	0.002	0.0027	0.0234	0.1516	0.0056	0.1618	0.213	0.0107	8e-04	0.0146	0.0049	0.0162	0.0024	0.006	0.0152	0.1218	0.1599	0.0031	9e-04	0.0106	0.019	0.0124	0.0074	0.0176	0.0095	0.0016
6	rs35249206	43608048	0.8	0.458652199356866	0.76	0.775138689739853	0.00967890522138607	0.0179429805605506	0.002	0.0027	0.0234	0.1515	0.0056	0.1617	0.213	0.0108	8e-04	0.0146	0.0049	0.0162	0.0024	0.006	0.0152	0.1217	0.1599	0.0031	9e-04	0.0106	0.019	0.0124	0.0074	0.0176	0.0095	0.0016
6	rs7106	43608386	0.8	0.458652199356866	0.76	0.775138689739853	0.00965877318928393	0.0177166181015904	0.002	0.0027	0.0234	0.1515	0.0056	0.1617	0.213	0.0108	8e-04	0.0146	0.0049	0.0162	0.0024	0.006	0.0152	0.1217	0.1599	0.0031	9e-04	0.0106	0.019	0.0124	0.0074	0.0176	0.0095	0.0016
6	rs61447047	43631914	0.79	0.509607847349147	0.76	0.775138689739853	0.00762285882690053	0.0120505153793336	0.0022	0.0028	0.0236	0.1502	0.006	0.1577	0.2115	0.0112	0.0011	0.0149	0.0054	0.0171	0.0028	0.0063	0.0154	0.1198	0.1606	0.0036	0.0014	0.0109	0.0194	0.0128	0.008	0.0184	0.0097	0.0019
6	rs16896629	43638636	0.79	0.509607847349147	0.76	0.775138689739853	0.00706802256307803	0.0129997392291105	0.0022	0.0029	0.0236	0.15	0.006	0.1568	0.2114	0.0114	0.0011	0.015	0.0055	0.0172	0.0028	0.0063	0.0156	0.1197	0.1606	0.0037	0.0015	0.0109	0.0197	0.0128	0.008	0.0184	0.0098	0.0019
6	rs41281836	43639886	0.79	0.509607847349147	0.76	0.775138689739853	0.00706802256307803	0.0127430628640158	0.0022	0.0029	0.0236	0.15	0.0061	0.1567	0.2113	0.0114	0.0011	0.015	0.0055	0.0172	0.0028	0.0063	0.0157	0.1197	0.1606	0.0037	0.0015	0.0109	0.0197	0.0128	0.008	0.0184	0.0098	0.0019
6	rs3807023	43657003	0.78	0.56417027826485	0.76	0.775138689739853	0.00858574489680325	0.0217549479529479	0.0022	0.0029	0.0233	0.1504	0.0062	0.1554	0.2111	0.0116	0.0012	0.0153	0.0056	0.0172	0.0028	0.0065	0.0158	0.12	0.1598	0.0039	0.0017	0.0109	0.0201	0.0127	0.0083	0.0181	0.0098	0.002
6	rs16869037	43659500	0.78	0.56417027826485	0.76	0.775138689739853	0.00905985077677722	0.0244924375674286	0.0022	0.0029	0.0233	0.1503	0.0062	0.1553	0.211	0.0116	0.0012	0.0153	0.0057	0.0172	0.0028	0.0065	0.0158	0.12	0.1596	0.0039	0.0017	0.0109	0.0201	0.0127	0.0083	0.0181	0.0098	0.002
6	rs735367	43677471	0.78	0.56417027826485	0.76	0.775138689739853	0.00726422252464535	0.025648658810426	0.0022	0.0029	0.0233	0.15	0.0063	0.1551	0.2105	0.0118	0.0012	0.0154	0.0057	0.0174	0.0029	0.0067	0.0159	0.1197	0.1593	0.004	0.0018	0.011	0.0203	0.0128	0.0085	0.0182	0.0095	0.002
6	rs1744645	43679423	0.78	0.56417027826485	0.77	0.712611004068267	0.0065224173099604	0.0231042878946298	0.0022	0.0029	0.0233	0.15	0.0063	0.1551	0.2105	0.0118	0.0012	0.0154	0.0058	0.0174	0.0029	0.0067	0.0159	0.1197	0.1593	0.004	0.0018	0.011	0.0204	0.0128	0.0085	0.0182	0.0095	0.002
6	rs57740413	43679923	0.78	0.56417027826485	0.76	0.775138689739853	0.00660474642423749	0.0250673839259533	0.0022	0.0029	0.0233	0.15	0.0063	0.1551	0.2105	0.0118	0.0012	0.0154	0.0058	0.0175	0.0029	0.0067	0.0159	0.1197	0.1593	0.004	0.0018	0.0111	0.0204	0.0128	0.0085	0.0182	0.0095	0.002
6	rs9381247	43682679	0.76	0.684441169424083	0.76	0.775138689739853	0.0110181134753919	0.0448059960137216	0.0024	0.0038	0.0241	0.1451	0.0082	0.1477	0.2025	0.0137	0.0019	0.0163	0.0069	0.0194	0.0037	0.0089	0.017	0.1157	0.1581	0.0046	0.0023	0.0123	0.0221	0.0145	0.0116	0.0191	0.0099	0.0022
6	rs12661869	43684997	0.76	0.684441169424083	0.75	0.841047356078831	0.033048342196764	0.0528208439220502	0.0023	0.0042	0.0251	0.143	0.0086	0.1448	0.2002	0.0142	0.002	0.0167	0.0074	0.0211	0.0039	0.0097	0.0178	0.1141	0.1576	0.0047	0.0024	0.0125	0.0227	0.0157	0.0125	0.0195	0.0097	0.0022
6	rs116247740	43685195	0.76	0.684441169424083	0.75	0.841047356078831	0.0343500482482628	0.0573325947688789	0.0023	0.0042	0.0251	0.1429	0.0086	0.1447	0.2001	0.0142	0.002	0.0167	0.0074	0.0212	0.0039	0.0097	0.0178	0.114	0.1575	0.0047	0.0024	0.0125	0.0227	0.0157	0.0125	0.0195	0.0097	0.0022
6	rs79659416	43686196	0.75	0.750298972197586	0.74	0.910385700718773	0.0368196471975329	0.0616679452004823	0.0023	0.0043	0.0253	0.1418	0.0088	0.1441	0.1997	0.0143	0.0021	0.0168	0.0076	0.0214	0.0039	0.0099	0.0179	0.114	0.1573	0.0047	0.0024	0.0125	0.0228	0.016	0.0127	0.0196	0.0099	0.0022
6	rs2782256	43688343	0.75	0.750298972197586	0.73	0.98319925910612	0.0408505571975941	0.0589589199772186	0.0023	0.0043	0.0254	0.1416	0.0088	0.1438	0.1995	0.0144	0.0021	0.0168	0.0077	0.0217	0.0039	0.01	0.0179	0.1139	0.1572	0.0048	0.0024	0.0126	0.0229	0.016	0.0128	0.0196	0.01	0.0022
6	rs4714694	43689402	0.75	0.750298972197586	0.73	0.98319925910612	0.0442768411587132	0.0696788039230055	0.0023	0.0043	0.0254	0.1415	0.0088	0.1435	0.1995	0.0144	0.002	0.0168	0.0077	0.0218	0.0039	0.01	0.0179	0.1137	0.1572	0.0048	0.0025	0.0126	0.0229	0.0161	0.0129	0.0196	0.0101	0.0022
6	rs116421229	43690776	0.75	0.750298972197586	0.73	0.98319925910612	0.0468026843043946	0.0764802456905709	0.0023	0.0042	0.0254	0.1415	0.0089	0.1433	0.1994	0.0145	0.002	0.0168	0.0077	0.0219	0.0039	0.0101	0.0179	0.1135	0.1568	0.0047	0.0025	0.0127	0.023	0.0162	0.013	0.0197	0.0102	0.0021
6	rs833056	43692872	0.75	0.750298972197586	0.73	0.98319925910612	0.057158357871212	0.077211288840029	0.0022	0.0042	0.0256	0.1416	0.009	0.1425	0.199	0.0146	0.0019	0.0167	0.0078	0.0222	0.0038	0.0103	0.0179	0.113	0.1567	0.0045	0.0026	0.0129	0.0231	0.0167	0.0133	0.02	0.0101	0.0021
6	rs4711749	43694823	0.75	0.750298972197586	0.73	0.98319925910612	0.0859095641822199	0.085590828665106	0.0022	0.0042	0.0257	0.1417	0.0093	0.1414	0.1986	0.0147	0.0017	0.0167	0.0079	0.0226	0.0037	0.0107	0.0178	0.1122	0.1564	0.0043	0.0027	0.0132	0.0233	0.0173	0.0139	0.0204	0.01	0.002
6	rs9472114	43695675	0.75	0.750298972197586	0.73	0.98319925910612	0.0917168259916597	0.086126079961349	0.0021	0.0042	0.0256	0.1418	0.0092	0.1409	0.1989	0.0146	0.0017	0.0166	0.0079	0.0228	0.0037	0.0106	0.0178	0.1122	0.1568	0.0042	0.0027	0.0132	0.0232	0.0174	0.014	0.0204	0.01	0.002
6	rs111544000	43702753	0.75	0.750298972197586	0.72	1.059530599108	0.0934591976500298	0.0918656599200028	0.0021	0.0042	0.0258	0.1411	0.0094	0.1406	0.1987	0.0145	0.0016	0.0166	0.008	0.0231	0.0036	0.0106	0.018	0.1117	0.1571	0.0042	0.0027	0.0132	0.0232	0.0178	0.0141	0.0203	0.0101	0.0019
6	rs73416510	43703922	0.75	0.750298972197586	0.72	1.059530599108	0.094052852305962	0.0854381458425069	0.0021	0.0042	0.0258	0.141	0.0094	0.1405	0.1986	0.0145	0.0016	0.0166	0.0081	0.0232	0.0036	0.0107	0.018	0.1116	0.1572	0.0042	0.0027	0.0132	0.0232	0.018	0.0142	0.0203	0.0101	0.0019
6	rs9472119	43709703	0.75	0.750298972197586	0.72	1.059530599108	0.108473420850691	0.0854381458425069	0.0021	0.0042	0.0255	0.1411	0.0095	0.1394	0.1991	0.0144	0.0016	0.0166	0.0083	0.0237	0.0035	0.0107	0.0183	0.1116	0.1573	0.0039	0.0028	0.0132	0.023	0.0182	0.0142	0.0206	0.01	0.0018
6	rs12665719	43709896	0.75	0.750298972197586	0.72	1.059530599108	0.110407697245881	0.0844483802963628	0.0021	0.0042	0.0254	0.1412	0.0095	0.1393	0.1991	0.0144	0.0016	0.0166	0.0083	0.0237	0.0035	0.0107	0.0183	0.1116	0.1575	0.0035	0.0028	0.0133	0.023	0.0182	0.0144	0.0206	0.01	0.0018
6	rs116095163	43711764	0.75	0.750298972197586	0.72	1.059530599108	0.111479188687663	0.102054029174501	0.0021	0.0042	0.0254	0.1409	0.0095	0.1394	0.199	0.0143	0.0015	0.0166	0.0084	0.0238	0.0035	0.0109	0.0184	0.1115	0.1572	0.0035	0.0028	0.0132	0.023	0.0183	0.0145	0.0208	0.01	0.0018
6	rs1535508	43712098	0.75	0.750298972197586	0.72	1.059530599108	0.112335445998431	0.105017761869895	0.0021	0.0042	0.0254	0.1408	0.0095	0.1394	0.199	0.0143	0.0015	0.0166	0.0084	0.0239	0.0035	0.0109	0.0185	0.1115	0.1571	0.0035	0.0028	0.0132	0.023	0.0183	0.0145	0.0208	0.01	0.0018
6	rs945131	43715994	0.75	0.750298972197586	0.72	1.059530599108	0.124159224848823	0.117455045604704	0.0021	0.004	0.0258	0.1387	0.0096	0.1386	0.1982	0.0144	0.0015	0.0166	0.0086	0.0241	0.0034	0.0114	0.019	0.111	0.1567	0.0036	0.0028	0.0134	0.0237	0.0186	0.015	0.0218	0.0096	0.0018
6	rs833050	43717323	0.75	0.750298972197586	0.71	1.13941950935302	0.124630745889635	0.132033216162468	0.0021	0.004	0.0258	0.1386	0.0096	0.1385	0.198	0.0144	0.0015	0.0167	0.0087	0.0242	0.0034	0.0114	0.019	0.1111	0.1566	0.0036	0.0028	0.0134	0.0238	0.0187	0.015	0.0219	0.0096	0.0018
6	rs866236	43726956	0.75	0.750298972197586	0.72	1.059530599108	0.121556216812483	0.148360828589878	0.0021	0.0039	0.0257	0.1375	0.0099	0.1387	0.1974	0.0148	0.0014	0.017	0.0091	0.0244	0.0033	0.0115	0.0193	0.111	0.1555	0.0034	0.0027	0.0137	0.0241	0.0191	0.0154	0.0225	0.0094	0.0017
6	rs833057	43727030	0.75	0.750298972197586	0.72	1.059530599108	0.114339772214825	0.157020324167368	0.0021	0.0038	0.0256	0.1373	0.0099	0.139	0.1973	0.0146	0.0014	0.017	0.0091	0.0244	0.0033	0.0115	0.0193	0.1111	0.1556	0.0034	0.0027	0.0137	0.0242	0.019	0.0154	0.0225	0.0094	0.0017
6	rs77437032	43727346	0.75	0.750298972197586	0.72	1.059530599108	0.097436381637183	0.225155616494644	0.0022	0.0037	0.0255	0.1369	0.01	0.139	0.1972	0.0147	0.0014	0.0169	0.0092	0.0244	0.0032	0.0115	0.0193	0.111	0.1553	0.0033	0.0027	0.0137	0.0244	0.019	0.0156	0.0226	0.0095	0.0017
6	rs75461305	43731809	0.76	0.684441169424083	0.73	0.98319925910612	0.0831303508856515	0.433723478454856	0.0029	0.0027	0.0246	0.1317	0.0121	0.1386	0.1954	0.0165	0.0013	0.017	0.0114	0.0254	0.0022	0.012	0.02	0.1096	0.1524	0.0022	0.0027	0.0137	0.0262	0.0192	0.0175	0.0245	0.0107	0.0015
6	rs699946	43732669	0.75	0.750298972197586	0.74	0.910385700718773	0.0811743702304277	0.423063602767457	0.0029	0.0027	0.0246	0.132	0.0121	0.1386	0.1948	0.0165	0.0013	0.017	0.0115	0.0253	0.0022	0.0121	0.0203	0.1094	0.1524	0.0022	0.0026	0.0137	0.0262	0.0192	0.0175	0.0246	0.0107	0.0015
6	rs1123448	43735014	0.76	0.684441169424083	0.74	0.910385700718773	0.0952222935292229	0.41586638861784	0.0029	0.0026	0.0249	0.1318	0.0122	0.1386	0.1943	0.0166	0.0014	0.017	0.0116	0.0251	0.0021	0.0122	0.0205	0.1092	0.1529	0.0022	0.0026	0.0137	0.0263	0.0192	0.0176	0.0248	0.0106	0.0014
6	rs699947	43736389	0.75	0.750298972197586	0.74	0.910385700718773	0.0990411286479222	0.414691855576725	0.0029	0.0026	0.025	0.1319	0.0122	0.1386	0.1942	0.0167	0.0014	0.017	0.0117	0.0251	0.0021	0.0121	0.0205	0.1092	0.1529	0.0022	0.0026	0.0137	0.0263	0.0192	0.0176	0.0249	0.0106	0.0014
6	rs2010963	43738350	0.75	0.750298972197586	0.74	0.910385700718773	0.113529849435966	0.436366471005598	0.0029	0.0026	0.0248	0.1318	0.0124	0.1386	0.1943	0.0169	0.0014	0.017	0.0117	0.0251	0.0018	0.0122	0.0205	0.1092	0.1526	0.0022	0.0026	0.0137	0.0263	0.0193	0.0176	0.0248	0.0106	0.0014
6	rs25648	43738977	0.75	0.750298972197586	0.74	0.910385700718773	0.115772715673205	0.447779896039299	0.0029	0.0026	0.0249	0.1318	0.0125	0.1385	0.1942	0.017	0.0012	0.0171	0.0117	0.0251	0.0018	0.0122	0.0205	0.1092	0.1525	0.0022	0.0026	0.0137	0.0263	0.0193	0.0176	0.0248	0.0107	0.0014
6	rs833069	43742579	0.75	0.750298972197586	0.73	0.98319925910612	0.107204604661319	0.457261141171463	0.0029	0.0026	0.0248	0.1321	0.0125	0.1385	0.1941	0.0172	0.0012	0.0168	0.0118	0.0252	0.0018	0.0125	0.0206	0.1093	0.1517	0.0022	0.0026	0.0137	0.0264	0.0193	0.0176	0.0248	0.0107	0.0014
6	rs833070	43742626	0.75	0.750298972197586	0.73	0.98319925910612	0.108581832373584	0.465314021779253	0.0029	0.0026	0.0248	0.1321	0.0125	0.1385	0.1941	0.0172	0.0012	0.0169	0.0118	0.0252	0.0018	0.0125	0.0206	0.1092	0.1517	0.0022	0.0026	0.0137	0.0264	0.0193	0.0176	0.0248	0.0108	0.0014
6	rs3024997	43745107	0.75	0.750298972197586	0.74	0.910385700718773	0.107662470602826	0.494057137409692	0.0029	0.0026	0.0245	0.1322	0.0123	0.1392	0.1941	0.0173	0.0012	0.0171	0.012	0.0253	0.0017	0.0127	0.0205	0.1088	0.1514	0.0022	0.0024	0.0137	0.0263	0.0192	0.0176	0.0248	0.0108	0.0014
6	rs3025000	43746169	0.75	0.750298972197586	0.74	0.910385700718773	0.103348357489972	0.508868336742491	0.0029	0.0026	0.0245	0.1322	0.0123	0.1393	0.1942	0.0174	0.0013	0.017	0.0121	0.0253	0.0017	0.0127	0.0205	0.1085	0.1511	0.0023	0.0023	0.0136	0.0263	0.0192	0.0176	0.0249	0.0109	0.0015
6	rs3025010	43747577	0.75	0.750298972197586	0.76	0.775138689739853	0.115659931591027	0.567064772139373	0.003	0.0026	0.0244	0.1316	0.0123	0.139	0.1936	0.0178	0.0013	0.017	0.0123	0.0254	0.0018	0.0128	0.0206	0.1082	0.1509	0.0022	0.0023	0.0139	0.0263	0.0191	0.0176	0.0252	0.011	0.0016
6	rs3025030	43750587	0.75	0.750298972197586	0.77	0.712611004068267	0.135869693263976	0.708149379061391	0.0039	0.0028	0.0249	0.1276	0.0125	0.1384	0.1907	0.0184	0.0021	0.0163	0.0139	0.0245	0.0025	0.0133	0.0216	0.1061	0.1491	0.0025	0.0027	0.0155	0.0275	0.0185	0.0183	0.0257	0.0119	0.0023
6	rs3025032	43751037	0.75	0.750298972197586	0.78	0.653412240020304	0.158270785568271	0.710980379486175	0.004	0.0029	0.025	0.1271	0.0126	0.1383	0.1908	0.0184	0.0022	0.0163	0.0139	0.0245	0.0026	0.0133	0.0216	0.1059	0.1491	0.0025	0.0027	0.0155	0.0276	0.0185	0.0183	0.0258	0.012	0.0023
6	rs3025035	43751359	0.75	0.750298972197586	0.78	0.653412240020304	0.152180390333895	0.733417977697248	0.004	0.0029	0.025	0.1267	0.0127	0.1385	0.1908	0.0184	0.0022	0.0163	0.014	0.0245	0.0026	0.0134	0.0217	0.1056	0.149	0.0025	0.0027	0.0155	0.0276	0.0185	0.0183	0.0257	0.012	0.0024
6	rs3025039	43752536	0.75	0.750298972197586	0.78	0.653412240020304	0.172087829654633	0.767661644831847	0.0042	0.0029	0.025	0.1256	0.0128	0.139	0.1905	0.0186	0.0022	0.0163	0.0142	0.0244	0.0027	0.0136	0.0219	0.105	0.149	0.0026	0.0028	0.0156	0.0276	0.0184	0.0183	0.0257	0.0121	0.0025
6	rs3025053	43753325	0.75	0.750298972197586	0.79	0.597486775499064	0.19855498718891	0.799179407023633	0.0043	0.0029	0.025	0.1248	0.0127	0.1393	0.1906	0.0187	0.0022	0.0162	0.0144	0.0242	0.0027	0.0138	0.0221	0.1046	0.1492	0.0027	0.0029	0.0155	0.0276	0.0183	0.0183	0.0256	0.0122	0.0026
6	rs4711750	43757082	0.75	0.750298972197586	0.8	0.544775224122235	0.346916804896073	0.748461238146164	0.0047	0.0027	0.025	0.1242	0.0124	0.1413	0.1896	0.0196	0.0023	0.0153	0.0152	0.0241	0.0032	0.014	0.023	0.1025	0.1496	0.0032	0.0028	0.0153	0.0271	0.0182	0.0178	0.025	0.0124	0.0031
6	rs115482652	43757256	0.75	0.750298972197586	0.8	0.544775224122235	0.345184948094127	0.74966758229767	0.0047	0.0027	0.025	0.1243	0.0124	0.1414	0.1897	0.0196	0.0023	0.0153	0.0152	0.0241	0.0032	0.014	0.023	0.1023	0.1496	0.0032	0.0028	0.0153	0.0272	0.0182	0.0178	0.0249	0.0124	0.0031
6	rs6899540	43758324	0.75	0.750298972197586	0.8	0.544775224122235	0.373812343388196	0.765236895203094	0.0048	0.0027	0.0249	0.125	0.0123	0.1414	0.1899	0.0197	0.0024	0.0152	0.0153	0.024	0.0034	0.014	0.0231	0.1015	0.1495	0.0032	0.0027	0.0153	0.0277	0.018	0.0178	0.0244	0.0124	0.0031
6	rs6905288	43758873	0.75	0.750298972197586	0.8	0.544775224122235	0.383540271267752	0.759938556805254	0.0048	0.0027	0.0249	0.1251	0.0123	0.1414	0.1899	0.0197	0.0024	0.0153	0.0153	0.024	0.0034	0.014	0.0231	0.1014	0.1495	0.0032	0.0027	0.0153	0.0278	0.018	0.0178	0.0244	0.0124	0.0032
