## Supplementary Tab. 8 for "Sparse haplotype-based fine-scale local ancestry inference at scale reveals recent selection on immune responses": 304206_file09 (part 62 of 161)

Chromosome	rs_number	hg19_GRCh37_Position	LDAS_26pop	-log10(p_LDAS_26pop)	LDAS_5continent	-log10(p_LDAS_5continent)	-log10(p_AAS_26pop)	-log10(p_AAS_5continent)	prob_ACB	prob_ASW	prob_BEB	prob_CDX	prob_CEU	prob_CHB	prob_CHS	prob_CLM	prob_ESN	prob_FIN	prob_GBR	prob_GIH	prob_GWD	prob_IBS	prob_ITU	prob_JPT	prob_KHV	prob_LWK	prob_MSL	prob_MXL	prob_PEL	prob_PJL	prob_PUR	prob_STU	prob_TSI	prob_YRI
6	rs6905891	43759189	0.75	0.750298972197586	0.8	0.544775224122235	0.381827339362784	0.76493391825314	0.0048	0.0027	0.0249	0.1251	0.0123	0.1414	0.1901	0.0197	0.0024	0.0152	0.0153	0.024	0.0034	0.014	0.0232	0.1012	0.1494	0.0032	0.0027	0.0153	0.0278	0.0179	0.0178	0.0244	0.0124	0.0032
6	rs68016381	43761645	0.75	0.750298972197586	0.81	0.49521423796015	0.366046003093585	0.767055301893905	0.0048	0.0027	0.0249	0.1253	0.0123	0.1415	0.19	0.0197	0.0024	0.0151	0.0154	0.024	0.0034	0.014	0.0233	0.1011	0.1496	0.0032	0.0027	0.0153	0.0278	0.0179	0.0176	0.0242	0.0124	0.0031
6	rs9472126	43765300	0.75	0.750298972197586	0.81	0.49521423796015	0.387311281858398	0.782853666006665	0.0047	0.0027	0.0249	0.1259	0.0124	0.1416	0.1897	0.0199	0.0024	0.0151	0.0157	0.0241	0.0035	0.0137	0.0234	0.1011	0.1495	0.0032	0.0027	0.0153	0.0277	0.0179	0.0173	0.0236	0.0126	0.0031
6	rs1885659	43765533	0.75	0.750298972197586	0.81	0.49521423796015	0.401052596685397	0.772516109531515	0.0047	0.0027	0.0248	0.1261	0.0124	0.1418	0.1896	0.0199	0.0025	0.015	0.0158	0.024	0.0035	0.0137	0.0234	0.1011	0.1496	0.0032	0.0027	0.0153	0.0277	0.0179	0.0171	0.0235	0.0126	0.0031
6	rs12528941	43767825	0.76	0.684441169424083	0.81	0.49521423796015	0.430779196183529	0.747556758632198	0.0045	0.0027	0.0249	0.1295	0.0127	0.1427	0.1894	0.02	0.0026	0.0148	0.0159	0.0233	0.0037	0.013	0.023	0.0999	0.1497	0.0034	0.0028	0.0152	0.0267	0.0177	0.0168	0.0228	0.0126	0.0032
6	rs73736137	43769589	0.76	0.684441169424083	0.81	0.49521423796015	0.387200103113087	0.727569372463984	0.0044	0.0027	0.0249	0.1297	0.0127	0.143	0.1897	0.0198	0.0026	0.0148	0.0158	0.0232	0.0038	0.0129	0.023	0.0999	0.15	0.0034	0.0028	0.0152	0.0265	0.0176	0.0167	0.0228	0.0125	0.0032
6	rs2396081	43770512	0.76	0.684441169424083	0.81	0.49521423796015	0.421158346827269	0.717844783727408	0.0044	0.0027	0.0249	0.1298	0.0127	0.1431	0.1898	0.0198	0.0026	0.0149	0.0158	0.0232	0.0038	0.0129	0.0229	0.0998	0.1501	0.0034	0.0028	0.0152	0.0264	0.0176	0.0167	0.0227	0.0125	0.0032
6	rs12526378	43774721	0.77	0.622422290089237	0.81	0.49521423796015	0.311245355043571	0.703833252178182	0.0044	0.0026	0.025	0.1304	0.0125	0.1434	0.1915	0.0188	0.0026	0.0148	0.0159	0.023	0.0038	0.0132	0.0229	0.0997	0.1503	0.0032	0.0026	0.0153	0.0257	0.0176	0.016	0.0226	0.0127	0.0033
6	rs36184164	43781092	0.77	0.622422290089237	0.81	0.49521423796015	0.273050132417209	0.734618966217973	0.0043	0.0025	0.0245	0.131	0.0127	0.1443	0.1919	0.0185	0.0026	0.0148	0.0159	0.0226	0.0038	0.0132	0.0227	0.0998	0.1504	0.003	0.0024	0.0156	0.0253	0.0176	0.0156	0.0225	0.0128	0.0033
6	rs4236084	43781321	0.77	0.622422290089237	0.81	0.49521423796015	0.274301914631375	0.735219622650023	0.0043	0.0025	0.0245	0.1311	0.0127	0.1443	0.192	0.0185	0.0026	0.0148	0.0159	0.0226	0.0038	0.0132	0.0226	0.0998	0.1504	0.003	0.0023	0.0156	0.0253	0.0176	0.0156	0.0225	0.0128	0.0033
6	rs62401175	43784220	0.77	0.622422290089237	0.81	0.49521423796015	0.324093580325034	0.810051771170321	0.0043	0.0022	0.0251	0.1319	0.0134	0.1455	0.1951	0.0182	0.0023	0.015	0.016	0.0218	0.0037	0.0134	0.0217	0.0996	0.1509	0.0028	0.0019	0.0149	0.0239	0.0174	0.0146	0.0222	0.0127	0.0031
6	rs112222843	43785741	0.78	0.56417027826485	0.81	0.49521423796015	0.285849094399706	0.789863388378083	0.0042	0.0021	0.0251	0.1327	0.0131	0.1472	0.1959	0.018	0.0022	0.015	0.0159	0.0212	0.0036	0.0135	0.0212	0.1	0.1523	0.0026	0.0017	0.0145	0.0235	0.0173	0.0137	0.0216	0.0125	0.003
6	rs10046368	43788415	0.78	0.56417027826485	0.8	0.544775224122235	0.306202315265155	0.801779809970644	0.0042	0.002	0.0251	0.1329	0.013	0.1477	0.1961	0.018	0.0021	0.0151	0.016	0.0211	0.0035	0.0136	0.0211	0.1002	0.1527	0.0026	0.0017	0.0141	0.0235	0.0174	0.0134	0.0214	0.0125	0.003
6	rs74394909	43794862	0.78	0.56417027826485	0.8	0.544775224122235	0.266380470702752	0.753289155642238	0.004	0.0021	0.025	0.1336	0.0128	0.1489	0.1974	0.0177	0.0021	0.0147	0.016	0.0209	0.0034	0.0137	0.0209	0.1	0.1531	0.0025	0.0015	0.0139	0.0235	0.0173	0.0129	0.0209	0.0122	0.0029
6	rs943072	43795968	0.78	0.56417027826485	0.8	0.544775224122235	0.272911236160379	0.759938556805254	0.004	0.0021	0.0249	0.1337	0.0128	0.149	0.1975	0.0177	0.0021	0.0147	0.016	0.0208	0.0034	0.0137	0.0209	0.1003	0.1531	0.0025	0.0015	0.0139	0.0235	0.0172	0.0128	0.0209	0.0121	0.0029
6	rs114773511	43796181	0.78	0.56417027826485	0.8	0.544775224122235	0.273189066810097	0.759484785321722	0.004	0.0021	0.0249	0.1337	0.0128	0.149	0.1975	0.0177	0.0021	0.0147	0.016	0.0208	0.0034	0.0137	0.0209	0.1003	0.1531	0.0025	0.0015	0.0139	0.0235	0.0172	0.0128	0.0208	0.0121	0.0029
6	rs62401198	43801654	0.78	0.56417027826485	0.81	0.49521423796015	0.275045168597903	0.737473045454618	0.0039	0.0021	0.0247	0.1341	0.0127	0.1494	0.1985	0.0175	0.002	0.0145	0.016	0.0211	0.0033	0.0137	0.0208	0.1003	0.1536	0.0023	0.0014	0.0139	0.0232	0.0171	0.0124	0.0206	0.0119	0.0028
6	rs7773613	43803247	0.78	0.56417027826485	0.82	0.448736318624531	0.242415454088565	0.689291726763625	0.0034	0.0022	0.0237	0.1355	0.0123	0.1517	0.202	0.0168	0.0019	0.0143	0.0157	0.0211	0.0031	0.0139	0.0208	0.1003	0.1551	0.002	0.0013	0.0137	0.0222	0.0169	0.0113	0.0196	0.0113	0.0024
6	rs78751417	43804302	0.78	0.56417027826485	0.82	0.448736318624531	0.256968915400123	0.738525161252664	0.0032	0.0022	0.0235	0.1361	0.0122	0.1518	0.2021	0.017	0.0019	0.0143	0.0158	0.0211	0.0031	0.0141	0.0207	0.101	0.1547	0.002	0.0012	0.0138	0.0219	0.0167	0.0112	0.0194	0.0113	0.0022
6	rs881858	43806609	0.78	0.56417027826485	0.82	0.448736318624531	0.305956226218738	0.737322770107463	0.0031	0.0022	0.0233	0.1366	0.012	0.1524	0.2023	0.017	0.0019	0.0141	0.016	0.0211	0.0031	0.0143	0.021	0.1015	0.1546	0.0019	0.0012	0.0137	0.0214	0.0166	0.011	0.0191	0.0113	0.002
6	rs113307666	43807296	0.78	0.56417027826485	0.82	0.448736318624531	0.28708446169259	0.751477893174294	0.0031	0.0022	0.0233	0.1368	0.0119	0.1525	0.2025	0.017	0.0018	0.014	0.016	0.021	0.0031	0.0143	0.0209	0.1015	0.1545	0.0019	0.0011	0.0136	0.0212	0.0165	0.011	0.019	0.0115	0.002
6	rs116789165	43810095	0.79	0.509607847349147	0.82	0.448736318624531	0.298039615727122	0.863470653353082	0.0031	0.0021	0.023	0.138	0.0119	0.1529	0.2033	0.0169	0.0018	0.0138	0.016	0.0208	0.0031	0.0145	0.0208	0.1014	0.154	0.0019	0.001	0.0135	0.0205	0.0161	0.0107	0.0188	0.0122	0.0019
6	rs9472138	43811762	0.79	0.509607847349147	0.82	0.448736318624531	0.34528978153194	0.944086859526392	0.0031	0.002	0.0228	0.1388	0.0119	0.1532	0.2039	0.017	0.0019	0.0136	0.0161	0.0207	0.0032	0.0146	0.0208	0.1014	0.1536	0.0019	9e-04	0.0135	0.0201	0.0158	0.0106	0.0188	0.0126	0.0018
6	rs76041891	43812455	0.79	0.509607847349147	0.82	0.448736318624531	0.340016289313266	0.942346630926143	0.0031	0.002	0.0227	0.1388	0.0119	0.1532	0.2039	0.017	0.0019	0.0136	0.0161	0.0207	0.0032	0.0146	0.0208	0.1014	0.1535	0.0019	9e-04	0.0135	0.0201	0.0158	0.0106	0.0188	0.0126	0.0018
6	rs9349264	43819258	0.79	0.509607847349147	0.83	0.405269641990714	0.343039492507456	0.968516181237214	0.0031	0.0021	0.0224	0.1389	0.012	0.1532	0.2045	0.0169	0.0019	0.0135	0.0158	0.0207	0.0032	0.0148	0.0208	0.1017	0.1538	0.0019	9e-04	0.0135	0.0199	0.0156	0.0106	0.0187	0.0126	0.0018
6	rs6933958	43823689	0.79	0.509607847349147	0.83	0.405269641990714	0.391827585338945	0.998342952017418	0.0032	0.0021	0.0221	0.1391	0.012	0.153	0.2044	0.0169	0.002	0.0134	0.0159	0.0208	0.0031	0.0148	0.0208	0.1015	0.1539	0.002	9e-04	0.0136	0.0199	0.0155	0.0106	0.0188	0.0127	0.0018
6	rs2148251	43828134	0.79	0.509607847349147	0.83	0.405269641990714	0.354101387898632	0.993546112355259	0.0032	0.0021	0.022	0.1397	0.012	0.1534	0.2045	0.0169	0.002	0.0133	0.0158	0.0209	0.0029	0.0149	0.0208	0.101	0.1535	0.002	9e-04	0.0137	0.0201	0.0154	0.0106	0.0187	0.0128	0.0018
6	rs4711751	43828582	0.79	0.509607847349147	0.82	0.448736318624531	0.321613235613127	0.989073099342987	0.0032	0.0024	0.0219	0.1397	0.012	0.1532	0.2043	0.0168	0.002	0.0133	0.0158	0.0209	0.0029	0.0149	0.0208	0.1008	0.1534	0.002	9e-04	0.0137	0.0201	0.0158	0.0106	0.0187	0.0128	0.0018
6	rs9394971	43832512	0.8	0.458652199356866	0.82	0.448736318624531	0.414114278595016	1.12603255590526	0.0032	0.0026	0.0216	0.1419	0.0123	0.1535	0.2041	0.0166	0.0021	0.0136	0.0162	0.0221	0.003	0.0155	0.0213	0.0986	0.1512	0.0025	0.0011	0.013	0.0188	0.0157	0.0103	0.0185	0.0131	0.002
6	rs747337	43833105	0.8	0.458652199356866	0.81	0.49521423796015	0.449744232469393	1.14931090772312	0.0032	0.0029	0.0216	0.1418	0.0122	0.1534	0.204	0.0168	0.0022	0.0138	0.0163	0.0223	0.0031	0.0155	0.0212	0.0981	0.1504	0.0026	0.0013	0.0131	0.0191	0.0155	0.0105	0.0185	0.0131	0.0021
6	rs34046483	43835886	0.8	0.458652199356866	0.81	0.49521423796015	0.447710082065381	1.18620497379041	0.0032	0.003	0.0214	0.142	0.0119	0.153	0.2047	0.017	0.0022	0.0139	0.0162	0.0224	0.003	0.0159	0.0207	0.0983	0.1491	0.0028	0.0014	0.0133	0.0193	0.0156	0.0105	0.0182	0.0132	0.0022
6	rs3932536	43836300	0.8	0.458652199356866	0.81	0.49521423796015	0.441456787161723	1.17547760581357	0.0032	0.003	0.0214	0.142	0.0119	0.1529	0.2047	0.017	0.0022	0.0139	0.0161	0.0225	0.003	0.0159	0.0207	0.0983	0.1489	0.0029	0.0014	0.0133	0.0193	0.0156	0.0105	0.0183	0.0132	0.0022
6	rs9472147	43836759	0.8	0.458652199356866	0.82	0.448736318624531	0.433421770963346	1.18537917464204	0.0032	0.0031	0.0214	0.142	0.0121	0.1527	0.2047	0.017	0.0022	0.0139	0.0161	0.0225	0.003	0.016	0.0207	0.0981	0.1488	0.0029	0.0014	0.0133	0.0193	0.0157	0.0106	0.0183	0.0133	0.0022
6	rs34257848	43839528	0.8	0.458652199356866	0.82	0.448736318624531	0.402581705583027	1.20323911591925	0.0032	0.0031	0.0218	0.1417	0.0125	0.1522	0.2042	0.0169	0.0024	0.0137	0.0161	0.0231	0.003	0.0162	0.0204	0.0974	0.148	0.0031	0.0016	0.0134	0.019	0.016	0.0109	0.0186	0.0135	0.0024
6	rs77534099	43841408	0.8	0.458652199356866	0.82	0.448736318624531	0.358149349345659	1.08867745710485	0.0033	0.0031	0.0223	0.1419	0.0128	0.1519	0.2026	0.0169	0.0025	0.0135	0.016	0.0238	0.0029	0.0162	0.0206	0.0972	0.1467	0.0034	0.0017	0.0135	0.0187	0.0164	0.0113	0.0189	0.0133	0.0026
6	rs77393187	43842319	0.8	0.458652199356866	0.83	0.405269641990714	0.370978589625484	1.04026090403957	0.0033	0.0031	0.0226	0.142	0.0129	0.1517	0.2018	0.0168	0.0026	0.0134	0.016	0.0242	0.0029	0.0162	0.0208	0.097	0.146	0.0036	0.0018	0.0135	0.0185	0.0166	0.0115	0.0191	0.0132	0.0027
6	rs72863946	43844675	0.79	0.509607847349147	0.83	0.405269641990714	0.474628983916089	0.968357154922044	0.0033	0.0033	0.023	0.142	0.0132	0.152	0.1996	0.0163	0.0029	0.0131	0.0161	0.0255	0.0029	0.0164	0.0213	0.0965	0.1441	0.004	0.0019	0.0133	0.0181	0.0167	0.0124	0.0199	0.0131	0.0031
6	rs9472149	43845220	0.79	0.509607847349147	0.82	0.448736318624531	0.541632511635031	0.979660668355332	0.0033	0.0033	0.0231	0.142	0.0134	0.1519	0.199	0.0162	0.003	0.0131	0.0162	0.0258	0.0029	0.0165	0.0215	0.0963	0.1437	0.0042	0.002	0.0133	0.018	0.0168	0.0126	0.0201	0.0132	0.0032
6	rs79003258	43845468	0.79	0.509607847349147	0.82	0.448736318624531	0.519256059848779	1.02416149718642	0.0033	0.0033	0.0232	0.1419	0.0136	0.1517	0.1985	0.0162	0.003	0.0132	0.0162	0.0258	0.003	0.0165	0.0216	0.0962	0.1437	0.0042	0.002	0.0132	0.0178	0.0168	0.0128	0.0202	0.0132	0.0031
6	rs13190738	43845981	0.79	0.509607847349147	0.81	0.49521423796015	0.570279258724574	1.05576088396983	0.0033	0.0033	0.0234	0.1419	0.014	0.1509	0.1975	0.0162	0.003	0.0134	0.0163	0.0259	0.0032	0.0165	0.022	0.096	0.1439	0.0042	0.002	0.0131	0.0172	0.0169	0.0132	0.0203	0.0133	0.0031
6	rs4714707	43846080	0.79	0.509607847349147	0.81	0.49521423796015	0.639569657172471	1.09876810022482	0.0033	0.0033	0.023	0.1419	0.0141	0.151	0.1974	0.0162	0.003	0.0136	0.0164	0.026	0.0031	0.0165	0.0219	0.096	0.1436	0.0042	0.002	0.0131	0.0171	0.017	0.0133	0.0204	0.0133	0.0035
6	rs117528969	43846803	0.79	0.509607847349147	0.81	0.49521423796015	0.617876299517081	1.12276090397217	0.0033	0.0033	0.0231	0.1416	0.0141	0.1509	0.1974	0.0163	0.003	0.0137	0.0164	0.026	0.0032	0.0165	0.022	0.0956	0.1436	0.0042	0.002	0.013	0.0171	0.0169	0.0134	0.0204	0.0134	0.0035
6	rs4714708	43852907	0.79	0.509607847349147	0.81	0.49521423796015	0.674666368151519	1.23760150840921	0.0034	0.0036	0.0234	0.1399	0.0141	0.1501	0.1967	0.0167	0.0031	0.0145	0.0163	0.0267	0.0033	0.0167	0.0225	0.0943	0.1436	0.0044	0.0021	0.0122	0.0161	0.0168	0.0141	0.0216	0.0142	0.0037
6	rs755445	43852926	0.79	0.509607847349147	0.82	0.448736318624531	0.676407117101857	1.23810075777259	0.0034	0.0036	0.0234	0.1399	0.0141	0.1501	0.1967	0.0167	0.0031	0.0145	0.0163	0.0267	0.0033	0.0167	0.0225	0.0943	0.1436	0.0044	0.0021	0.0122	0.016	0.0168	0.0141	0.0216	0.0142	0.0037
6	rs9472152	43853083	0.79	0.509607847349147	0.82	0.448736318624531	0.668517455209303	1.23826718203874	0.0034	0.0036	0.0234	0.1398	0.0141	0.1501	0.1967	0.0167	0.0031	0.0145	0.0163	0.0268	0.0033	0.0167	0.0225	0.0943	0.1436	0.0044	0.0021	0.0122	0.016	0.0169	0.0141	0.0215	0.0142	0.0036
6	rs1003167	43855023	0.79	0.509607847349147	0.82	0.448736318624531	0.67090166973504	1.24576030654007	0.0034	0.0036	0.0237	0.1392	0.0141	0.1498	0.1964	0.0168	0.003	0.0146	0.0164	0.0271	0.0033	0.0167	0.0228	0.0947	0.1429	0.0045	0.0022	0.012	0.0159	0.0171	0.0143	0.0214	0.0142	0.0036
6	rs114527246	43857191	0.79	0.509607847349147	0.82	0.448736318624531	0.624439336389001	1.25309451118296	0.0034	0.0036	0.0237	0.1385	0.0141	0.1498	0.1965	0.0168	0.0031	0.0146	0.0165	0.027	0.0034	0.0166	0.0228	0.0949	0.1427	0.0046	0.0022	0.012	0.016	0.0173	0.0143	0.0215	0.0143	0.0036
6	rs4530855	43860096	0.79	0.509607847349147	0.82	0.448736318624531	0.603467140947129	1.25025995433802	0.0035	0.0036	0.0239	0.1376	0.0141	0.1499	0.1965	0.0169	0.0033	0.0146	0.0166	0.0269	0.0034	0.0165	0.0227	0.0951	0.1425	0.0047	0.0022	0.0121	0.0161	0.0174	0.0144	0.0216	0.0143	0.0036
6	rs74429710	43860851	0.79	0.509607847349147	0.82	0.448736318624531	0.598996422251588	1.26828658803354	0.0035	0.0036	0.0235	0.1376	0.0141	0.15	0.1966	0.0169	0.0032	0.0146	0.0165	0.0269	0.0034	0.0165	0.0227	0.0951	0.1424	0.0047	0.0022	0.0121	0.016	0.0175	0.0144	0.0216	0.0144	0.0036
6	rs1570986	43865321	0.79	0.509607847349147	0.82	0.448736318624531	0.583097117562879	1.29188795939683	0.0035	0.0036	0.0237	0.1373	0.0141	0.1499	0.1962	0.017	0.0031	0.0148	0.0165	0.0271	0.0034	0.0167	0.0229	0.0951	0.1422	0.0048	0.0022	0.0119	0.016	0.0177	0.0142	0.0218	0.0145	0.0036
6	rs9296421	43867233	0.79	0.509607847349147	0.82	0.448736318624531	0.577751465177468	1.31960040952177	0.0035	0.0036	0.0237	0.1372	0.0141	0.1496	0.1963	0.017	0.0031	0.0147	0.0165	0.0271	0.0033	0.0167	0.0229	0.0953	0.142	0.0047	0.0022	0.0119	0.016	0.0179	0.0142	0.0219	0.0146	0.0036
6	rs1750572	43873734	0.8	0.458652199356866	0.82	0.448736318624531	0.606985671175465	1.33239833201468	0.0034	0.0036	0.0236	0.1368	0.0141	0.1486	0.1964	0.0171	0.0029	0.0147	0.0166	0.0272	0.0032	0.0169	0.0232	0.0959	0.1417	0.0046	0.0022	0.0119	0.0158	0.0182	0.0143	0.0223	0.0147	0.0035
6	rs9381262	43875449	0.8	0.458652199356866	0.82	0.448736318624531	0.616692763548399	1.33981715022897	0.0034	0.0036	0.0237	0.1367	0.0141	0.1483	0.1963	0.0171	0.0029	0.0147	0.0166	0.0273	0.0031	0.017	0.0234	0.096	0.1416	0.0046	0.0022	0.0119	0.0158	0.0183	0.0143	0.0225	0.0148	0.0035
6	rs60948175	43876967	0.8	0.458652199356866	0.81	0.49521423796015	0.589351265405388	1.4126761735805	0.0033	0.0036	0.024	0.1358	0.0142	0.1476	0.1954	0.0172	0.0028	0.0149	0.0166	0.0273	0.0031	0.0171	0.0236	0.0966	0.1412	0.0045	0.0021	0.0119	0.0157	0.0186	0.0144	0.0227	0.0153	0.0034
6	rs9472153	43882612	0.81	0.411214762386647	0.81	0.49521423796015	0.552293722448581	1.76673589450146	0.0031	0.0037	0.0255	0.132	0.0146	0.1442	0.1915	0.0183	0.0027	0.0159	0.0167	0.0271	0.0031	0.0176	0.0247	0.0987	0.1393	0.0043	0.002	0.0121	0.0165	0.0199	0.0154	0.0237	0.0175	0.0032
6	rs13202103	43883984	0.81	0.411214762386647	0.82	0.448736318624531	0.498211011791971	1.76321316030125	0.0031	0.0037	0.0258	0.1323	0.0144	0.1441	0.1906	0.0181	0.0027	0.0159	0.0166	0.0269	0.0032	0.0176	0.0248	0.0992	0.139	0.0043	0.002	0.012	0.017	0.0199	0.0154	0.0238	0.0176	0.0032
6	rs79112390	43885908	0.81	0.411214762386647	0.82	0.448736318624531	0.468315943271994	1.73225764444875	0.0031	0.0037	0.0259	0.1324	0.0144	0.144	0.1903	0.0181	0.0027	0.0159	0.0166	0.0268	0.0032	0.0176	0.0248	0.0994	0.1389	0.0043	0.0019	0.012	0.0171	0.0199	0.0154	0.0239	0.0176	0.0032
6	rs721640	43886159	0.81	0.411214762386647	0.82	0.448736318624531	0.466423959397326	1.72189860648395	0.0031	0.0037	0.026	0.1324	0.0144	0.144	0.1903	0.0181	0.0027	0.0159	0.0166	0.0268	0.0032	0.0176	0.0248	0.0995	0.1386	0.0043	0.002	0.012	0.0172	0.0199	0.0154	0.024	0.0176	0.0032
6	rs4711757	43888710	0.81	0.411214762386647	0.82	0.448736318624531	0.424993734510956	1.70103301076277	0.0032	0.0037	0.0261	0.1323	0.0143	0.144	0.1899	0.0181	0.0028	0.0159	0.0165	0.0268	0.0033	0.0175	0.0249	0.0997	0.1386	0.0043	0.0021	0.0119	0.0173	0.0199	0.0154	0.024	0.0175	0.0032
6	rs9472155	43897727	0.82	0.36720095628419	0.82	0.448736318624531	0.395695661062557	1.74948432750741	0.0033	0.0038	0.0262	0.1315	0.0143	0.1443	0.1884	0.0182	0.0031	0.0159	0.0162	0.0267	0.0033	0.0175	0.0249	0.1007	0.1388	0.0045	0.0023	0.0118	0.0172	0.02	0.0154	0.0239	0.0178	0.0033
6	rs72865512	43899825	0.82	0.36720095628419	0.82	0.448736318624531	0.400769749248371	1.75793098424194	0.0033	0.0038	0.0267	0.1309	0.0143	0.1442	0.1879	0.0182	0.0031	0.0159	0.0161	0.0268	0.0034	0.0175	0.025	0.1007	0.1391	0.0046	0.0023	0.0118	0.0167	0.0202	0.0153	0.0241	0.0179	0.0033
6	rs1886979	43904901	0.83	0.326509998324372	0.82	0.448736318624531	0.399074771558657	1.75353094115482	0.0034	0.0039	0.0273	0.1303	0.0142	0.1446	0.1872	0.0181	0.0031	0.0158	0.0159	0.0268	0.0033	0.0178	0.0249	0.1007	0.1392	0.0049	0.0025	0.0116	0.0166	0.0206	0.015	0.0243	0.018	0.0032
6	rs66760320	43906255	0.83	0.326509998324372	0.82	0.448736318624531	0.457563592815506	1.83846527852416	0.0034	0.004	0.0275	0.13	0.0142	0.1444	0.1867	0.0179	0.0032	0.0159	0.0158	0.0269	0.0033	0.0179	0.0249	0.0999	0.14	0.0052	0.0025	0.0115	0.0166	0.0208	0.0149	0.024	0.0179	0.0033
6	rs78436423	43909383	0.84	0.289034762536342	0.82	0.448736318624531	0.462894150713353	1.7861291657671	0.0036	0.0041	0.0278	0.1293	0.0141	0.1443	0.1862	0.0177	0.0034	0.0157	0.0155	0.0271	0.0033	0.0177	0.0249	0.0999	0.1405	0.0056	0.0026	0.0115	0.0167	0.021	0.0148	0.0239	0.0176	0.0035
6	rs9462942	43912398	0.85	0.254661707966279	0.82	0.448736318624531	0.449504685488992	1.6534838032922	0.0039	0.0044	0.0284	0.128	0.0139	0.1442	0.1854	0.0172	0.0036	0.0155	0.0148	0.0274	0.0034	0.0175	0.025	0.1001	0.1414	0.0064	0.0029	0.0113	0.0171	0.0214	0.0145	0.0237	0.0171	0.0039
6	rs73420201	43913175	0.86	0.223270892544248	0.82	0.448736318624531	0.487128995424228	1.65296049612922	0.0039	0.0044	0.0286	0.1276	0.0138	0.1439	0.1847	0.0171	0.0037	0.0155	0.0146	0.0276	0.0033	0.0175	0.025	0.1003	0.1417	0.0066	0.003	0.0112	0.0172	0.0216	0.0145	0.0239	0.0169	0.004
6	rs7764227	43913988	0.86	0.223270892544248	0.82	0.448736318624531	0.454608536337801	1.6360537619452	0.004	0.0045	0.0289	0.1271	0.0138	0.1436	0.1839	0.0169	0.0038	0.0154	0.0145	0.0279	0.0034	0.0175	0.0251	0.1006	0.1418	0.0067	0.0031	0.0111	0.0173	0.0218	0.0145	0.0242	0.0168	0.0041
6	rs75668855	43914095	0.86	0.223270892544248	0.82	0.448736318624531	0.459680085540956	1.6826537191371	0.004	0.0045	0.0289	0.1271	0.0138	0.1436	0.1837	0.0169	0.0038	0.0155	0.0145	0.0278	0.0034	0.0175	0.0251	0.1007	0.1417	0.0067	0.0031	0.0111	0.0173	0.0218	0.0145	0.0242	0.0168	0.0041
6	rs13206436	43925778	0.87	0.194736090082605	0.83	0.405269641990714	0.433715884259797	1.62978581595013	0.0044	0.0048	0.0291	0.1264	0.0133	0.1432	0.1849	0.0163	0.0039	0.0149	0.0144	0.0286	0.0035	0.0166	0.0259	0.1018	0.1406	0.0074	0.0034	0.011	0.0177	0.022	0.0135	0.0244	0.0156	0.0041
6	rs7767396	43927050	0.87	0.194736090082605	0.83	0.405269641990714	0.424236912142769	1.63518299544334	0.0044	0.0048	0.0292	0.1264	0.0132	0.1434	0.185	0.0162	0.0039	0.0148	0.0144	0.0283	0.0035	0.0166	0.0259	0.1018	0.1407	0.0075	0.0035	0.011	0.0178	0.022	0.0135	0.0244	0.0156	0.0041
6	rs79970587	43927861	0.87	0.194736090082605	0.83	0.405269641990714	0.494503659085606	1.67898144469248	0.0045	0.0048	0.0292	0.1265	0.0132	0.1433	0.1851	0.0161	0.0039	0.0148	0.0143	0.0283	0.0035	0.0165	0.0259	0.1018	0.1407	0.0075	0.0035	0.011	0.0178	0.0219	0.0134	0.0244	0.0155	0.0042
6	rs75928811	43932519	0.87	0.194736090082605	0.83	0.405269641990714	0.522793265762697	1.573541258156	0.0046	0.0049	0.0293	0.1271	0.0132	0.1429	0.1855	0.0159	0.0039	0.0144	0.0139	0.0284	0.0036	0.0162	0.026	0.1019	0.1409	0.0076	0.0037	0.0109	0.0181	0.0219	0.0132	0.0243	0.0152	0.0043
6	rs73733632	43933993	0.87	0.194736090082605	0.82	0.448736318624531	0.567597704822285	1.68247882171423	0.0049	0.0051	0.0296	0.1272	0.0134	0.1428	0.1855	0.0154	0.004	0.0142	0.0136	0.029	0.0036	0.0159	0.0257	0.1015	0.1408	0.0079	0.0039	0.0108	0.0182	0.0219	0.013	0.0243	0.0149	0.0045
6	rs6900309	43934445	0.87	0.194736090082605	0.82	0.448736318624531	0.520605279288746	1.60735588330714	0.005	0.0051	0.0296	0.1274	0.0134	0.142	0.1855	0.0153	0.004	0.0143	0.0134	0.029	0.0036	0.0157	0.0258	0.1023	0.1409	0.008	0.0039	0.0108	0.0183	0.0219	0.0129	0.0243	0.0147	0.0046
6	rs2066432	43934662	0.87	0.194736090082605	0.83	0.405269641990714	0.430544688046511	1.5965925786245	0.005	0.0051	0.0296	0.1274	0.0132	0.1419	0.1855	0.0152	0.0039	0.0145	0.0134	0.0291	0.0036	0.0157	0.0259	0.1021	0.1408	0.0083	0.004	0.0108	0.0185	0.0219	0.013	0.0243	0.0147	0.0046
6	rs17209449	43935267	0.87	0.194736090082605	0.82	0.448736318624531	0.458228261293092	1.63361579314699	0.0051	0.005	0.0295	0.1274	0.0132	0.1417	0.1853	0.0152	0.004	0.0145	0.0133	0.0291	0.0036	0.0155	0.0257	0.1027	0.1406	0.0083	0.0041	0.0109	0.0187	0.0219	0.013	0.0244	0.0146	0.0045
6	rs4714720	43935452	0.87	0.194736090082605	0.82	0.448736318624531	0.460346255613069	1.60805067051731	0.0051	0.005	0.0295	0.1275	0.0132	0.1418	0.1853	0.0152	0.004	0.0145	0.0133	0.029	0.0037	0.0155	0.0256	0.1029	0.1405	0.0083	0.0042	0.0109	0.0187	0.0219	0.013	0.0242	0.0146	0.0045
6	rs79939896	43936069	0.87	0.194736090082605	0.83	0.405269641990714	0.503322449247699	1.45087880450097	0.0051	0.005	0.0295	0.1278	0.013	0.1416	0.1848	0.0151	0.0041	0.0143	0.0131	0.0288	0.0037	0.0153	0.0254	0.1037	0.1409	0.0083	0.0044	0.0108	0.0188	0.022	0.0131	0.0242	0.0145	0.0046
6	rs9654590	43936789	0.87	0.194736090082605	0.82	0.448736318624531	0.459437958835585	1.37548896996224	0.0052	0.0051	0.0294	0.1285	0.0128	0.1429	0.1838	0.015	0.0045	0.0141	0.0128	0.0286	0.0036	0.0148	0.0253	0.104	0.1405	0.0083	0.0046	0.0108	0.0189	0.0223	0.0132	0.0241	0.0143	0.0045
6	rs111950052	43939635	0.86	0.223270892544248	0.82	0.448736318624531	0.407813934012731	1.28686014306682	0.0052	0.0051	0.0291	0.1291	0.012	0.1453	0.1844	0.0144	0.0045	0.0136	0.0123	0.0281	0.0036	0.0137	0.0255	0.1059	0.1403	0.0081	0.0047	0.011	0.0191	0.0224	0.0124	0.024	0.0136	0.0045
6	rs62401256	43939804	0.86	0.223270892544248	0.82	0.448736318624531	0.408270511142238	1.28769787927426	0.0052	0.0051	0.0291	0.1291	0.012	0.1451	0.1844	0.0144	0.0045	0.0136	0.0123	0.0281	0.0036	0.0137	0.0255	0.1059	0.1405	0.0081	0.0047	0.011	0.0191	0.0224	0.0124	0.024	0.0136	0.0045
6	rs17287978	43941137	0.86	0.223270892544248	0.83	0.405269641990714	0.40918443294666	1.28769787927426	0.0052	0.0051	0.0291	0.1292	0.012	0.1451	0.1844	0.0144	0.0045	0.0136	0.0123	0.0281	0.0036	0.0137	0.0255	0.106	0.1405	0.0081	0.0047	0.011	0.0191	0.0224	0.0124	0.024	0.0135	0.0045
6	rs116762417	43947702	0.86	0.223270892544248	0.82	0.448736318624531	0.422434887975938	1.31051988021332	0.0052	0.0051	0.0291	0.1292	0.0118	0.1455	0.1845	0.0142	0.0045	0.0135	0.0122	0.028	0.0036	0.0136	0.0255	0.1063	0.1405	0.008	0.0047	0.011	0.0192	0.0225	0.0123	0.024	0.0134	0.0045
6	rs1740076	43948623	0.86	0.223270892544248	0.82	0.448736318624531	0.384315127824305	1.2146743137313	0.0051	0.0051	0.0289	0.1293	0.0116	0.1461	0.1846	0.0141	0.0045	0.0135	0.0121	0.0279	0.0035	0.0134	0.0255	0.1069	0.1404	0.008	0.0048	0.011	0.0193	0.0225	0.0123	0.0239	0.0132	0.0044
6	rs4434467	43950250	0.85	0.254661707966279	0.82	0.448736318624531	0.225733161530416	1.05446756951325	0.0051	0.0052	0.0287	0.1293	0.0112	0.1467	0.1848	0.0138	0.0046	0.0134	0.0119	0.0278	0.0035	0.0132	0.0255	0.1076	0.1406	0.0079	0.0049	0.0111	0.0198	0.0224	0.0124	0.0239	0.013	0.0044
6	rs910609	43951656	0.85	0.254661707966279	0.81	0.49521423796015	0.208113073636537	0.964383159999236	0.0051	0.0051	0.0288	0.1294	0.0111	0.1469	0.1849	0.0138	0.0046	0.0133	0.0118	0.0278	0.0035	0.0132	0.0257	0.1076	0.1404	0.0078	0.0049	0.0112	0.0198	0.0226	0.0123	0.0239	0.013	0.0041
6	rs1740080	43952412	0.85	0.254661707966279	0.81	0.49521423796015	0.208312414593265	0.971061296477446	0.0051	0.0051	0.0287	0.1301	0.011	0.1472	0.185	0.0138	0.0045	0.0133	0.0117	0.0277	0.0034	0.0131	0.0257	0.1081	0.1404	0.0078	0.0048	0.0111	0.0195	0.0225	0.0122	0.0237	0.0129	0.004
6	rs77153455	43952908	0.85	0.254661707966279	0.81	0.49521423796015	0.203007325712966	0.964542058305909	0.0051	0.005	0.0286	0.1301	0.011	0.1475	0.1851	0.0137	0.0045	0.0133	0.0117	0.0277	0.0034	0.0131	0.0257	0.1083	0.1405	0.0078	0.0048	0.0111	0.0196	0.0225	0.0121	0.0236	0.0128	0.004
6	rs7767854	43957326	0.84	0.289034762536342	0.81	0.49521423796015	0.150555850653019	0.771150123845667	0.0051	0.005	0.0285	0.1303	0.0108	0.1484	0.1854	0.0134	0.0045	0.0134	0.0115	0.0274	0.0034	0.0129	0.0257	0.109	0.1407	0.0077	0.0048	0.0111	0.0196	0.0223	0.0118	0.0235	0.0127	0.004
6	rs78663521	43958147	0.84	0.289034762536342	0.8	0.544775224122235	0.0541091953754793	0.573153165295075	0.0051	0.005	0.0274	0.1306	0.0103	0.1496	0.1882	0.0127	0.004	0.0128	0.0107	0.0262	0.0033	0.0118	0.0254	0.1112	0.1434	0.0072	0.0045	0.0109	0.0199	0.0219	0.0119	0.0228	0.0123	0.0038
6	rs11968657	43959008	0.84	0.289034762536342	0.81	0.49521423796015	0.0155000485622361	0.494877048810358	0.0049	0.005	0.0263	0.1318	0.0098	0.1519	0.1897	0.0125	0.0036	0.0122	0.0097	0.0255	0.0032	0.0108	0.025	0.1123	0.1467	0.0063	0.0041	0.011	0.0201	0.0216	0.012	0.0219	0.0117	0.0036
6	rs12527816	43960726	0.84	0.289034762536342	0.81	0.49521423796015	0.00239978471355472	0.320197003853536	0.0043	0.0052	0.0245	0.1336	0.0089	0.1558	0.1931	0.0124	0.0029	0.0116	0.008	0.0241	0.0031	0.0096	0.0244	0.1139	0.1499	0.0051	0.0035	0.0112	0.0203	0.0213	0.012	0.0206	0.0108	0.0032
6	rs76916044	43961049	0.84	0.289034762536342	0.81	0.49521423796015	0.00230969912152051	0.315117118608855	0.0043	0.0052	0.0245	0.1335	0.0089	0.1558	0.1933	0.0124	0.0029	0.0116	0.008	0.0241	0.0031	0.0096	0.0244	0.114	0.1498	0.0051	0.0035	0.0112	0.0203	0.0213	0.012	0.0206	0.0108	0.0032
6	rs9462952	43964440	0.84	0.289034762536342	0.81	0.49521423796015	0.00115264982710973	0.187484501240129	0.0043	0.0051	0.0244	0.1333	0.0089	0.1564	0.1934	0.0122	0.0029	0.0115	0.008	0.0243	0.0031	0.0096	0.0244	0.1148	0.1495	0.005	0.0035	0.0112	0.0203	0.0213	0.0121	0.0205	0.0107	0.0031
6	rs2295333	43968814	0.83	0.326509998324372	0.81	0.49521423796015	0.000867252193140735	0.123385683898008	0.0043	0.0051	0.0241	0.1335	0.0088	0.1574	0.1937	0.0121	0.0029	0.0114	0.0079	0.0241	0.0031	0.0095	0.0243	0.1151	0.1496	0.0048	0.0035	0.0112	0.0205	0.0212	0.0121	0.0203	0.0107	0.0029
6	rs2295334	43970827	0.83	0.326509998324372	0.82	0.448736318624531	0.00229005375469261	0.11444570419554	0.0044	0.0051	0.0239	0.1329	0.0086	0.1579	0.1931	0.0123	0.0029	0.0113	0.0078	0.0242	0.003	0.0093	0.0242	0.115	0.1498	0.0048	0.0037	0.0113	0.0208	0.0213	0.012	0.0203	0.0112	0.0029
6	rs9472187	43971108	0.83	0.326509998324372	0.82	0.448736318624531	0.00278870809678769	0.121105112509789	0.0044	0.005	0.0238	0.1334	0.0086	0.1582	0.193	0.0123	0.0029	0.0113	0.0078	0.0242	0.003	0.0093	0.0242	0.1149	0.1494	0.0051	0.0037	0.0113	0.0208	0.0213	0.012	0.02	0.0112	0.0029
6	rs73736912	43977200	0.82	0.36720095628419	0.82	0.448736318624531	0.00141759258305008	0.0714432632550444	0.0041	0.0042	0.0232	0.1328	0.0083	0.1602	0.1948	0.0124	0.0024	0.0113	0.0073	0.0241	0.0025	0.009	0.0239	0.1153	0.1519	0.0036	0.0031	0.0114	0.0216	0.022	0.0118	0.0202	0.0106	0.0021
6	rs9357427	43977535	0.82	0.36720095628419	0.82	0.448736318624531	0.00121083782238501	0.0606046119938404	0.0041	0.0042	0.0233	0.1326	0.0083	0.1604	0.1948	0.0124	0.0024	0.0113	0.0073	0.0241	0.0025	0.009	0.0239	0.1154	0.1521	0.0036	0.003	0.0114	0.0216	0.0221	0.0117	0.0202	0.0106	0.002
6	rs9367182	43979345	0.83	0.326509998324372	0.82	0.448736318624531	0.00070030136065312	0.0610688546371162	0.004	0.0041	0.0234	0.1324	0.0082	0.1609	0.1953	0.0125	0.0022	0.0113	0.0073	0.0241	0.0024	0.0089	0.0242	0.1154	0.1525	0.0032	0.0026	0.0113	0.0216	0.0221	0.0117	0.0207	0.0103	0.0018
6	rs1321096	43986555	0.83	0.326509998324372	0.82	0.448736318624531	0.00101840008592832	0.0686987256224412	0.004	0.0041	0.0235	0.1326	0.0081	0.1614	0.195	0.0124	0.0022	0.0112	0.0072	0.0241	0.0024	0.0087	0.0242	0.1148	0.1535	0.0031	0.0026	0.0112	0.0215	0.0221	0.0116	0.0209	0.0102	0.0018
6	rs6458367	43990498	0.83	0.326509998324372	0.82	0.448736318624531	0.00124231007168164	0.114018222871647	0.0036	0.0039	0.0234	0.1326	0.0079	0.1626	0.1958	0.0124	0.0019	0.0105	0.0068	0.0241	0.0024	0.0082	0.0247	0.1156	0.1543	0.0026	0.0024	0.0111	0.0215	0.0221	0.0114	0.0212	0.0099	0.0014
6	rs9394980	43995314	0.82	0.36720095628419	0.83	0.405269641990714	0.00125628780306106	0.0986382017012408	0.0036	0.004	0.0231	0.1336	0.0076	0.1633	0.1962	0.0126	0.0019	0.0101	0.0067	0.0237	0.0024	0.0082	0.0245	0.1162	0.154	0.0028	0.0021	0.0112	0.0217	0.0218	0.0112	0.0215	0.0096	0.0011
6	rs9381280	44003030	0.82	0.36720095628419	0.83	0.405269641990714	0.00196888365477114	0.0595491463619057	0.0036	0.0039	0.023	0.1325	0.0075	0.1645	0.1969	0.0125	0.0019	0.0098	0.0067	0.0232	0.0026	0.0083	0.024	0.1168	0.1544	0.0027	0.0023	0.0109	0.0216	0.0216	0.0112	0.0212	0.01	0.001
6	rs9472196	44004171	0.82	0.36720095628419	0.83	0.405269641990714	0.00180831544254962	0.0600758931358558	0.0036	0.0039	0.0229	0.1325	0.0076	0.1645	0.1967	0.0125	0.0019	0.0098	0.0067	0.0232	0.0026	0.0083	0.0236	0.1168	0.1547	0.0027	0.0023	0.011	0.0218	0.0215	0.0112	0.0212	0.0101	0.001
6	rs9472197	44005667	0.82	0.36720095628419	0.83	0.405269641990714	0.00188512708944924	0.06093606042113	0.0036	0.0039	0.0229	0.1323	0.0076	0.1645	0.1969	0.0126	0.0019	0.0098	0.0067	0.0232	0.0026	0.0083	0.0235	0.1168	0.1548	0.0027	0.0023	0.011	0.0218	0.0214	0.0112	0.0212	0.0101	0.001
6	rs12525514	44008255	0.82	0.36720095628419	0.83	0.405269641990714	0.00184914319637232	0.0476317850773616	0.0036	0.0039	0.0228	0.1322	0.0076	0.1645	0.1966	0.0128	0.0019	0.0098	0.0068	0.0231	0.0026	0.0084	0.0234	0.1169	0.1551	0.0028	0.0023	0.011	0.0219	0.0212	0.0112	0.0213	0.0101	0.001
6	rs11969267	44009442	0.83	0.326509998324372	0.83	0.405269641990714	0.00187260766232353	0.0503497626965575	0.0036	0.0039	0.0228	0.1324	0.0076	0.1645	0.1965	0.0128	0.0019	0.0097	0.0067	0.0231	0.0026	0.0084	0.0234	0.1165	0.1557	0.0028	0.0023	0.011	0.0219	0.0211	0.0112	0.0213	0.0101	0.001
6	rs9369445	44015916	0.83	0.326509998324372	0.83	0.405269641990714	0.000962287719792611	0.0571387447713497	0.0033	0.0037	0.0234	0.1335	0.0075	0.1648	0.1961	0.013	0.0016	0.0095	0.0067	0.0233	0.0025	0.0084	0.0235	0.1143	0.1566	0.0031	0.0024	0.0107	0.0222	0.0215	0.0107	0.0213	0.0101	0.0011
6	rs1884377	44018156	0.82	0.36720095628419	0.83	0.405269641990714	0.00111666254350252	0.052758440569807	0.0032	0.0037	0.0237	0.1343	0.0073	0.1638	0.1958	0.0132	0.0018	0.0094	0.0066	0.0233	0.0024	0.0085	0.0235	0.1138	0.1571	0.0034	0.0025	0.0106	0.0229	0.0213	0.0102	0.021	0.0102	0.0012
6	rs75438658	44018321	0.82	0.36720095628419	0.83	0.405269641990714	0.000783488410015269	0.0677244383514736	0.0032	0.0037	0.0237	0.1342	0.0073	0.1639	0.1955	0.0134	0.0018	0.0094	0.0066	0.0233	0.0024	0.0085	0.0235	0.1138	0.1568	0.0034	0.0025	0.0106	0.023	0.0213	0.0102	0.021	0.0102	0.0014
6	rs9369446	44019730	0.82	0.36720095628419	0.83	0.405269641990714	0.00126635035361062	0.0796438299997234	0.0031	0.0037	0.0238	0.1339	0.0072	0.1638	0.1957	0.014	0.0018	0.0095	0.0066	0.0235	0.0024	0.0086	0.0233	0.1132	0.1569	0.0036	0.0025	0.0106	0.0233	0.021	0.0104	0.0209	0.0101	0.0015
6	rs78055468	44024074	0.82	0.36720095628419	0.83	0.405269641990714	0.00304396555860727	0.0916301132588253	0.0032	0.0036	0.0236	0.1354	0.0071	0.165	0.1959	0.0146	0.0019	0.0097	0.0067	0.0235	0.0026	0.0091	0.0227	0.111	0.1552	0.0038	0.0024	0.0103	0.0239	0.0209	0.01	0.0206	0.0104	0.0015
6	rs1950506	44024262	0.82	0.36720095628419	0.83	0.405269641990714	0.00303782544016016	0.0874315386263172	0.0032	0.0033	0.0236	0.1355	0.0071	0.1649	0.1961	0.0148	0.0019	0.0097	0.0068	0.0235	0.0026	0.0092	0.0228	0.1108	0.1548	0.0039	0.0024	0.0103	0.0237	0.0209	0.01	0.0208	0.0105	0.0015
6	rs9462957	44025275	0.82	0.36720095628419	0.84	0.364737902801441	0.00333726297495252	0.134296993550187	0.0032	0.0034	0.0237	0.1344	0.0072	0.1646	0.1964	0.0149	0.0019	0.0097	0.0068	0.0235	0.0026	0.0094	0.0228	0.1109	0.1545	0.0039	0.0024	0.0101	0.0238	0.0209	0.01	0.021	0.0105	0.0018
6	rs4714735	44025699	0.82	0.36720095628419	0.84	0.364737902801441	0.00396812282384387	0.141265183652703	0.0032	0.0034	0.0237	0.1342	0.0072	0.1646	0.1965	0.015	0.0019	0.0097	0.0068	0.0234	0.0027	0.0094	0.0228	0.1109	0.1544	0.0039	0.0024	0.01	0.0238	0.0209	0.0101	0.0212	0.0105	0.0018
6	Affx-28660317	44028306	0.83	0.326509998324372	0.83	0.405269641990714	0.00700091461347133	0.170976327572541	0.0032	0.0035	0.0237	0.1339	0.0071	0.1652	0.1959	0.015	0.002	0.0095	0.0068	0.0233	0.0028	0.0094	0.0229	0.1112	0.1542	0.004	0.0023	0.01	0.0238	0.0206	0.01	0.0212	0.0106	0.0018
6	rs28384094	44030410	0.83	0.326509998324372	0.83	0.405269641990714	0.00635283682551828	0.162046727378136	0.0031	0.0035	0.0241	0.134	0.007	0.1655	0.1957	0.015	0.002	0.0091	0.0069	0.0231	0.0029	0.0094	0.023	0.1115	0.154	0.004	0.0022	0.01	0.0239	0.0203	0.01	0.0213	0.0106	0.0019
6	rs833810	44034691	0.83	0.326509998324372	0.83	0.405269641990714	0.00960858192486761	0.292442589675527	0.003	0.0033	0.0252	0.1341	0.0066	0.1665	0.1946	0.0148	0.0024	0.0078	0.007	0.0224	0.0035	0.0092	0.0231	0.1119	0.154	0.004	0.0021	0.0105	0.0247	0.0191	0.0101	0.0214	0.0106	0.0022
6	rs34978340	44036730	0.83	0.326509998324372	0.83	0.405269641990714	0.00733733735731701	0.325057197840578	0.0029	0.0032	0.0253	0.1345	0.0066	0.1667	0.1952	0.0148	0.0024	0.0077	0.007	0.0225	0.0035	0.0092	0.0231	0.1122	0.1529	0.0039	0.0021	0.0106	0.0247	0.0189	0.0101	0.0214	0.0104	0.0022
6	rs76999749	44040892	0.83	0.326509998324372	0.83	0.405269641990714	0.00611550348406196	0.379885244802095	0.0031	0.0032	0.0256	0.1346	0.0066	0.1661	0.1957	0.0147	0.0024	0.0076	0.0069	0.0226	0.0035	0.0091	0.0232	0.1127	0.1522	0.0039	0.002	0.0107	0.0247	0.0188	0.01	0.0216	0.0102	0.0022
6	rs9357429	44046143	0.83	0.326509998324372	0.83	0.405269641990714	0.00362422587915363	0.388571666140115	0.0031	0.0032	0.0259	0.1347	0.0067	0.1654	0.1962	0.0146	0.0024	0.0075	0.0069	0.0228	0.0035	0.0091	0.0233	0.1132	0.1519	0.004	0.0019	0.0109	0.0247	0.0188	0.0099	0.0217	0.0099	0.0022
6	rs71562792	44049777	0.82	0.36720095628419	0.83	0.405269641990714	0.00376756077950528	0.4314803187659	0.0031	0.0031	0.0259	0.1352	0.0066	0.1655	0.1959	0.0147	0.0024	0.0075	0.0068	0.0228	0.0035	0.009	0.0233	0.1136	0.1515	0.0039	0.0018	0.0111	0.0245	0.0187	0.0099	0.0218	0.0098	0.0022
6	rs6458368	44051221	0.82	0.36720095628419	0.82	0.448736318624531	0.00329124006030996	0.402349499747689	0.0031	0.0031	0.026	0.1354	0.0066	0.1655	0.1958	0.0147	0.0024	0.0075	0.0067	0.0228	0.0035	0.009	0.0233	0.1137	0.1514	0.0039	0.0018	0.0111	0.0245	0.0187	0.0099	0.0218	0.0098	0.0022
6	rs77873991	44056572	0.82	0.36720095628419	0.82	0.448736318624531	0.00404963754285664	0.390880132815514	0.003	0.0031	0.026	0.1357	0.0066	0.1657	0.1959	0.0148	0.0024	0.0078	0.0067	0.0227	0.0035	0.0091	0.0234	0.1137	0.1512	0.0039	0.0017	0.0109	0.0244	0.0185	0.0098	0.022	0.0097	0.0022
6	rs56195855	44056820	0.82	0.36720095628419	0.83	0.405269641990714	0.00401126489945119	0.390751785231909	0.003	0.0031	0.026	0.1357	0.0066	0.1657	0.1959	0.0148	0.0024	0.0078	0.0067	0.0226	0.0035	0.0091	0.0234	0.1137	0.1512	0.0039	0.0017	0.0109	0.0244	0.0185	0.0098	0.022	0.0097	0.0022
6	rs72855956	44061129	0.82	0.36720095628419	0.83	0.405269641990714	0.00378457060535469	0.396796699474093	0.003	0.0031	0.026	0.1358	0.0066	0.1657	0.1959	0.0148	0.0024	0.0079	0.0068	0.0226	0.0035	0.0092	0.0234	0.1137	0.151	0.0039	0.0016	0.0108	0.0243	0.0183	0.0097	0.0221	0.0097	0.0022
6	rs72855957	44061620	0.82	0.36720095628419	0.83	0.405269641990714	0.00349665667378676	0.374674457697415	0.003	0.0031	0.026	0.1358	0.0066	0.1657	0.1959	0.0148	0.0024	0.008	0.0068	0.0226	0.0035	0.0092	0.0234	0.1137	0.1509	0.0039	0.0016	0.0108	0.0243	0.0183	0.0097	0.0221	0.0097	0.0022
6	rs115444364	44069444	0.82	0.36720095628419	0.83	0.405269641990714	0.00477648732158951	0.350172753147174	0.003	0.0031	0.026	0.1357	0.0066	0.1657	0.1958	0.0149	0.0024	0.008	0.0069	0.0229	0.0036	0.0093	0.0236	0.1142	0.1508	0.0038	0.0013	0.0108	0.024	0.0183	0.0097	0.0221	0.0097	0.0021
6	rs4714743	44074504	0.82	0.36720095628419	0.83	0.405269641990714	0.00484408909132821	0.311383158170298	0.003	0.0031	0.026	0.1356	0.0066	0.1656	0.1957	0.0149	0.0024	0.008	0.007	0.0229	0.0036	0.0093	0.0237	0.1144	0.1507	0.0038	0.0012	0.0108	0.0239	0.0182	0.0097	0.022	0.0097	0.0021
6	rs55772024	44078830	0.82	0.36720095628419	0.82	0.448736318624531	0.00453584339694656	0.294095902778297	0.003	0.0031	0.0261	0.1356	0.0067	0.1656	0.1957	0.0149	0.0024	0.008	0.007	0.0229	0.0036	0.0093	0.0237	0.1144	0.1507	0.0038	0.0012	0.0108	0.0239	0.0182	0.0097	0.022	0.0097	0.0021
6	rs4714747	44079928	0.82	0.36720095628419	0.82	0.448736318624531	0.00454708259111263	0.291734891674382	0.003	0.0031	0.0261	0.1356	0.0067	0.1656	0.1957	0.0149	0.0024	0.008	0.007	0.0229	0.0036	0.0093	0.0237	0.1144	0.1507	0.0038	0.0012	0.0108	0.0239	0.0182	0.0097	0.022	0.0097	0.0021
6	rs713050	44092129	0.82	0.36720095628419	0.82	0.448736318624531	0.00411163449178337	0.290321056829815	0.003	0.0031	0.0261	0.1352	0.0067	0.1656	0.1957	0.0149	0.0024	0.008	0.007	0.023	0.0036	0.0093	0.0237	0.1145	0.1507	0.0039	0.0013	0.0108	0.0239	0.0183	0.0097	0.022	0.0097	0.0022
6	rs6918252	44092537	0.82	0.36720095628419	0.82	0.448736318624531	0.00412724984225244	0.291734891674382	0.003	0.0031	0.0261	0.1352	0.0067	0.1656	0.1957	0.0149	0.0024	0.008	0.007	0.023	0.0036	0.0093	0.0237	0.1145	0.1507	0.0039	0.0013	0.0108	0.0239	0.0183	0.0097	0.022	0.0097	0.0022
6	rs116442182	44099631	0.82	0.36720095628419	0.82	0.448736318624531	0.00422723393038949	0.293386994562684	0.003	0.0031	0.0261	0.1352	0.0067	0.1656	0.1957	0.0149	0.0024	0.008	0.007	0.023	0.0036	0.0093	0.0237	0.1145	0.1507	0.0039	0.0013	0.0108	0.0239	0.0183	0.0097	0.022	0.0097	0.0022
6	rs7756198	44104395	0.82	0.36720095628419	0.82	0.448736318624531	0.00449946638579468	0.296936699435065	0.0029	0.003	0.0262	0.1352	0.0067	0.1656	0.1957	0.0149	0.0024	0.008	0.007	0.023	0.0036	0.0092	0.0239	0.1147	0.1505	0.0038	0.0013	0.0107	0.0241	0.0183	0.0097	0.022	0.0097	0.0021
6	rs10755724	44107612	0.83	0.326509998324372	0.82	0.448736318624531	0.0062910359591957	0.292088675716606	0.0028	0.0028	0.0263	0.1354	0.0067	0.1656	0.1957	0.0149	0.0024	0.008	0.007	0.023	0.0035	0.0092	0.0242	0.1151	0.1504	0.0037	0.0012	0.0107	0.0241	0.0182	0.0097	0.0218	0.0096	0.002
6	rs4714759	44115169	0.83	0.326509998324372	0.82	0.448736318624531	0.00611904744017591	0.328105716531779	0.0028	0.0028	0.0264	0.1356	0.0066	0.1661	0.195	0.0149	0.0023	0.008	0.007	0.0229	0.0035	0.0092	0.0244	0.1154	0.1505	0.0037	0.0012	0.0109	0.0241	0.0182	0.0097	0.0217	0.0093	0.0019
6	rs6934989	44119145	0.83	0.326509998324372	0.82	0.448736318624531	0.00677564313947546	0.334596009092351	0.0027	0.0027	0.0264	0.1353	0.0066	0.1665	0.1949	0.015	0.0023	0.008	0.0069	0.0228	0.0035	0.0092	0.0243	0.1154	0.1504	0.0037	0.0012	0.011	0.0242	0.0182	0.0097	0.0217	0.0093	0.0019
6	rs115953392	44124508	0.83	0.326509998324372	0.82	0.448736318624531	0.0101821408468412	0.378994171821439	0.0027	0.0027	0.0264	0.1353	0.0066	0.1664	0.1949	0.015	0.0023	0.008	0.0069	0.0228	0.0035	0.0092	0.0243	0.1154	0.1504	0.0036	0.0012	0.011	0.0242	0.0182	0.0097	0.0217	0.0092	0.0019
6	rs115342445	44124948	0.83	0.326509998324372	0.82	0.448736318624531	0.0104303879280012	0.388699814719388	0.0027	0.0027	0.0264	0.1353	0.0066	0.1664	0.1949	0.015	0.0023	0.008	0.0069	0.0228	0.0035	0.0092	0.0243	0.1154	0.1504	0.0036	0.0012	0.011	0.0242	0.0182	0.0097	0.0217	0.0092	0.0019
6	rs9472220	44129894	0.82	0.36720095628419	0.82	0.448736318624531	0.0162138742668023	0.559723283014218	0.0023	0.0024	0.0271	0.1385	0.0062	0.1658	0.192	0.0149	0.002	0.0072	0.0064	0.0233	0.0034	0.009	0.0246	0.1168	0.1514	0.0028	0.0013	0.0111	0.0249	0.0178	0.0097	0.0232	0.008	0.0016
6	rs59379209	44130282	0.82	0.36720095628419	0.81	0.49521423796015	0.0230879220798654	0.58395240901994	0.0022	0.0023	0.0274	0.1394	0.0061	0.166	0.1917	0.0148	0.0019	0.007	0.0062	0.0233	0.0033	0.009	0.0248	0.1168	0.1516	0.0028	0.0013	0.0111	0.0248	0.0175	0.0099	0.0234	0.0077	0.0016
6	rs2039359	44133649	0.81	0.411214762386647	0.81	0.49521423796015	0.0489214999984772	0.603253893533817	0.002	0.0021	0.0281	0.1411	0.0058	0.1669	0.1916	0.0145	0.0017	0.0065	0.0059	0.0234	0.003	0.0088	0.0256	0.1166	0.1519	0.0028	0.0012	0.0112	0.0243	0.0165	0.0099	0.024	0.0073	0.0014
6	rs116278874	44134720	0.81	0.411214762386647	0.81	0.49521423796015	0.0531972954229895	0.617646977295888	0.0019	0.0021	0.028	0.1406	0.0058	0.1669	0.1911	0.0146	0.0017	0.0065	0.0058	0.0233	0.003	0.0087	0.0258	0.1168	0.1527	0.0027	0.0012	0.0112	0.024	0.0167	0.0099	0.0241	0.0073	0.0013
6	rs4711772	44138289	0.81	0.411214762386647	0.81	0.49521423796015	0.051087522747496	0.570319389559815	0.0019	0.0021	0.028	0.1406	0.0058	0.167	0.1908	0.0147	0.0017	0.0064	0.0057	0.0233	0.003	0.0087	0.0259	0.1168	0.1533	0.0027	0.0012	0.0112	0.0239	0.0168	0.0099	0.0241	0.0073	0.0013
6	rs12190049	44138491	0.81	0.411214762386647	0.81	0.49521423796015	0.0511708148365153	0.577694275554877	0.0019	0.0021	0.028	0.1405	0.0058	0.1671	0.1906	0.0147	0.0017	0.0064	0.0057	0.0234	0.0029	0.0087	0.0259	0.1169	0.1533	0.0027	0.0012	0.0112	0.0239	0.0168	0.0099	0.0242	0.0073	0.0013
6	rs9381296	44138969	0.81	0.411214762386647	0.81	0.49521423796015	0.0514212389680897	0.570460997327925	0.0019	0.0021	0.028	0.1403	0.0058	0.1675	0.1904	0.0147	0.0016	0.0064	0.0057	0.0234	0.0028	0.0087	0.0259	0.117	0.1533	0.0026	0.0012	0.0112	0.0239	0.0168	0.0099	0.0244	0.0073	0.0013
6	rs1418487	44140275	0.81	0.411214762386647	0.81	0.49521423796015	0.0548217583162424	0.581674842469676	0.0019	0.002	0.0281	0.1405	0.0058	0.1676	0.19	0.0147	0.0016	0.0064	0.0057	0.0234	0.0027	0.0087	0.0261	0.1171	0.1535	0.0026	0.0012	0.0112	0.0239	0.0169	0.0099	0.0244	0.007	0.0013
6	rs6938938	44141088	0.81	0.411214762386647	0.8	0.544775224122235	0.0598559041926723	0.591083570513615	0.0019	0.002	0.0281	0.1406	0.0058	0.1677	0.1899	0.0147	0.0016	0.0064	0.0057	0.0234	0.0027	0.0086	0.0261	0.1173	0.1533	0.0026	0.0012	0.0112	0.0238	0.0168	0.0098	0.0245	0.0071	0.0013
6	rs58342131	44144092	0.81	0.411214762386647	0.8	0.544775224122235	0.0886278284904079	0.588799337751422	0.0017	0.0018	0.0277	0.143	0.0058	0.1679	0.1918	0.0147	0.0016	0.0063	0.0051	0.0225	0.0023	0.0083	0.0262	0.1174	0.1536	0.0023	0.0011	0.0108	0.0235	0.0161	0.0099	0.0246	0.0069	0.0013
6	rs16871612	44145063	0.81	0.411214762386647	0.8	0.544775224122235	0.0895138591144436	0.503644303702754	0.0016	0.0018	0.0276	0.1438	0.0058	0.1679	0.1923	0.0147	0.0015	0.0063	0.005	0.0224	0.0022	0.0082	0.0262	0.1174	0.1536	0.0022	0.0011	0.0107	0.0233	0.0159	0.01	0.0246	0.0068	0.0013
6	rs116655107	44145899	0.81	0.411214762386647	0.8	0.544775224122235	0.0952722588487712	0.51396798180011	0.0016	0.0018	0.0276	0.1445	0.0058	0.1682	0.1928	0.0147	0.0015	0.0063	0.0049	0.0222	0.0022	0.0082	0.0263	0.1169	0.1536	0.0022	0.0011	0.0107	0.0233	0.0158	0.01	0.0244	0.0067	0.0013
6	rs34710081	44147821	0.8	0.458652199356866	0.8	0.544775224122235	0.0949976536083218	0.461954177620419	0.0015	0.0018	0.0276	0.1457	0.0057	0.1686	0.1936	0.0146	0.0015	0.0063	0.0048	0.0221	0.0021	0.0081	0.0264	0.116	0.1536	0.0021	0.0011	0.0106	0.0231	0.0155	0.01	0.024	0.0066	0.0013
6	rs7755311	44150209	0.8	0.458652199356866	0.8	0.544775224122235	0.0890821191001917	0.458734739358722	0.0015	0.0017	0.0278	0.1467	0.0057	0.1687	0.1946	0.0145	0.0015	0.0061	0.0046	0.022	0.0019	0.008	0.0261	0.1157	0.1531	0.002	0.0012	0.0108	0.0232	0.0154	0.01	0.0238	0.0065	0.0013
6	rs34186648	44150285	0.8	0.458652199356866	0.8	0.544775224122235	0.0885085231341675	0.450712135089487	0.0015	0.0017	0.0278	0.1467	0.0057	0.1687	0.1947	0.0145	0.0015	0.0061	0.0046	0.022	0.0019	0.008	0.0261	0.1156	0.1531	0.002	0.0012	0.0108	0.0232	0.0154	0.01	0.0238	0.0065	0.0013
6	rs79082881	44151843	0.8	0.458652199356866	0.8	0.544775224122235	0.0814907552847499	0.467467658461391	0.0015	0.0017	0.0278	0.147	0.0057	0.1691	0.1951	0.0144	0.0015	0.0062	0.0046	0.0217	0.0019	0.0079	0.026	0.1154	0.1529	0.0019	0.0012	0.0109	0.0231	0.0154	0.01	0.0238	0.0064	0.0013
6	rs74481492	44152068	0.8	0.458652199356866	0.8	0.544775224122235	0.0806338297556452	0.468814998408806	0.0015	0.0017	0.0278	0.1471	0.0057	0.1691	0.1952	0.0144	0.0015	0.0063	0.0046	0.0217	0.0019	0.0079	0.026	0.1154	0.1529	0.0019	0.0012	0.011	0.0231	0.0154	0.01	0.0238	0.0064	0.0013
6	rs4382252	44155945	0.8	0.458652199356866	0.8	0.544775224122235	0.0626555178538244	0.39512213763821	0.0015	0.0017	0.0279	0.1479	0.0058	0.17	0.1961	0.0143	0.0015	0.0065	0.0044	0.0208	0.0017	0.0078	0.0257	0.1149	0.1523	0.0017	0.0012	0.0112	0.0229	0.0154	0.0099	0.0236	0.0064	0.0013
6	rs1041524	44156470	0.8	0.458652199356866	0.8	0.544775224122235	0.0634215244461662	0.407404028475456	0.0015	0.0017	0.0279	0.1478	0.0057	0.1704	0.1959	0.0142	0.0016	0.0065	0.0044	0.0208	0.0017	0.0077	0.0257	0.1149	0.1525	0.0017	0.0012	0.0112	0.0228	0.0155	0.0099	0.024	0.0064	0.0013
6	rs13207350	44156509	0.8	0.458652199356866	0.8	0.544775224122235	0.0731390724877555	0.388827975028537	0.0015	0.0017	0.0279	0.1478	0.0057	0.1703	0.1959	0.0143	0.0016	0.0064	0.0044	0.0207	0.0017	0.0078	0.0257	0.1148	0.1525	0.0017	0.0012	0.0112	0.0228	0.0155	0.0099	0.024	0.0064	0.0014
6	rs9462975	44160786	0.8	0.458652199356866	0.8	0.544775224122235	0.0763274935213932	0.337054780545541	0.0016	0.0016	0.0275	0.1495	0.0059	0.1709	0.1965	0.0142	0.0018	0.0065	0.0045	0.0202	0.0015	0.0078	0.0252	0.1145	0.1516	0.0015	0.0011	0.0111	0.0226	0.0153	0.01	0.0241	0.0064	0.0014
6	rs9369463	44166399	0.8	0.458652199356866	0.8	0.544775224122235	0.0804766081662448	0.283049649841416	0.0016	0.0015	0.027	0.1499	0.0061	0.1704	0.198	0.0144	0.0021	0.0065	0.0045	0.0197	0.0013	0.0078	0.0249	0.1135	0.152	0.0014	0.0012	0.011	0.0222	0.0153	0.0104	0.0241	0.0065	0.0014
6	rs74464244	44168993	0.8	0.458652199356866	0.8	0.544775224122235	0.0838196903558696	0.291145540600557	0.0017	0.0016	0.0268	0.1499	0.0061	0.1702	0.1992	0.0143	0.0021	0.0065	0.0046	0.0193	0.0012	0.0076	0.025	0.1132	0.1526	0.0014	0.0012	0.011	0.0221	0.0153	0.0102	0.0244	0.0061	0.0014
6	rs58994214	44169039	0.8	0.458652199356866	0.8	0.544775224122235	0.0831303508856515	0.292088675716606	0.0017	0.0016	0.0268	0.1499	0.0061	0.1702	0.1993	0.0143	0.0021	0.0065	0.0046	0.0193	0.0012	0.0076	0.0249	0.1132	0.1526	0.0014	0.0012	0.011	0.0221	0.0153	0.0102	0.0244	0.0061	0.0014
6	rs9369465	44169237	0.8	0.458652199356866	0.8	0.544775224122235	0.0797380704589843	0.27757517708585	0.0017	0.0016	0.0268	0.1498	0.0061	0.1702	0.1994	0.0143	0.0021	0.0065	0.0046	0.0193	0.0012	0.0076	0.0249	0.1132	0.1527	0.0014	0.0012	0.011	0.0221	0.0153	0.0102	0.0244	0.006	0.0014
6	rs114874500	44172337	0.8	0.458652199356866	0.8	0.544775224122235	0.0611418596274265	0.27757517708585	0.0016	0.0016	0.0263	0.1503	0.0061	0.1699	0.1997	0.0145	0.002	0.0065	0.0047	0.0194	0.0011	0.0073	0.0249	0.114	0.1525	0.0015	0.0011	0.0106	0.0224	0.015	0.0101	0.0241	0.0059	0.0014
6	rs78954362	44172456	0.8	0.458652199356866	0.8	0.544775224122235	0.0610480663395758	0.276298668046304	0.0016	0.0016	0.0263	0.1503	0.0061	0.1699	0.1997	0.0145	0.002	0.0065	0.0047	0.0194	0.0011	0.0073	0.0249	0.1141	0.1525	0.0015	0.0011	0.0106	0.0224	0.015	0.0101	0.0241	0.0059	0.0014
6	rs62401143	44172934	0.8	0.458652199356866	0.8	0.544775224122235	0.0578792885587148	0.270634511739007	0.0016	0.0016	0.0262	0.1503	0.0061	0.1702	0.1998	0.0145	0.002	0.0065	0.0048	0.0193	0.0011	0.0073	0.0248	0.1143	0.1522	0.0015	0.0011	0.0106	0.0224	0.015	0.0102	0.024	0.0059	0.0014
6	rs6931172	44182719	0.79	0.509607847349147	0.81	0.49521423796015	0.0526007772069318	0.234344671015195	0.0015	0.0015	0.0257	0.15	0.0062	0.17	0.2005	0.0147	0.0019	0.0064	0.0049	0.0193	0.001	0.007	0.0246	0.1152	0.1522	0.0015	0.0011	0.0104	0.0228	0.0148	0.0101	0.0242	0.0058	0.0014
6	rs9357436	44182720	0.8	0.458652199356866	0.81	0.49521423796015	0.0536605515792624	0.236108390666358	0.0015	0.0015	0.0257	0.1501	0.0062	0.1701	0.2005	0.0147	0.0019	0.0064	0.0049	0.0193	0.001	0.007	0.0246	0.1152	0.1519	0.0015	0.0011	0.0104	0.0229	0.0148	0.0101	0.0242	0.0058	0.0014
6	rs72860861	44184648	0.8	0.458652199356866	0.81	0.49521423796015	0.0477188736407075	0.234234580008827	0.0015	0.0015	0.0256	0.15	0.0062	0.1701	0.2007	0.0147	0.0018	0.0064	0.005	0.0193	9e-04	0.007	0.0245	0.1154	0.152	0.0015	0.0011	0.0104	0.0229	0.0148	0.0102	0.0242	0.0057	0.0014
6	rs693955	44191920	0.79	0.509607847349147	0.8	0.544775224122235	0.0324227806298345	0.211173207027772	0.0014	0.0015	0.0254	0.1499	0.0063	0.1702	0.2014	0.0144	0.0017	0.0064	0.0052	0.0193	9e-04	0.0068	0.0241	0.1163	0.1521	0.0015	0.001	0.0102	0.0228	0.0149	0.0103	0.0241	0.0056	0.0014
6	rs77988133	44194178	0.79	0.509607847349147	0.8	0.544775224122235	0.0307482619461582	0.209472802260954	0.0014	0.0014	0.0252	0.1502	0.0063	0.1704	0.2012	0.0144	0.0017	0.0064	0.0053	0.0192	9e-04	0.0067	0.0238	0.1171	0.1516	0.0015	0.001	0.0101	0.0228	0.0149	0.0103	0.0242	0.0055	0.0013
6	rs747199	44194345	0.79	0.509607847349147	0.8	0.544775224122235	0.0311255246747029	0.202717078738739	0.0014	0.0014	0.0252	0.1502	0.0063	0.1704	0.2012	0.0144	0.0017	0.0064	0.0053	0.0192	9e-04	0.0067	0.0238	0.1171	0.1515	0.0015	0.001	0.0101	0.0228	0.0149	0.0103	0.0242	0.0055	0.0013
6	rs41282660	44197006	0.79	0.509607847349147	0.8	0.544775224122235	0.0213105409976893	0.188610353570671	0.0014	0.0014	0.0247	0.1506	0.0061	0.1703	0.2006	0.0144	0.0016	0.0064	0.0054	0.0194	9e-04	0.0066	0.0231	0.118	0.1527	0.0015	9e-04	0.0101	0.023	0.0148	0.0105	0.024	0.0054	0.0013
6	rs45573936	44198362	0.79	0.509607847349147	0.8	0.544775224122235	0.0209869479307857	0.17997078875918	0.0014	0.0014	0.0246	0.1507	0.0061	0.1703	0.2004	0.0145	0.0016	0.0064	0.0054	0.0193	9e-04	0.0066	0.023	0.1182	0.153	0.0015	9e-04	0.0101	0.023	0.0147	0.0105	0.0238	0.0053	0.0013
6	rs760370	44200953	0.79	0.509607847349147	0.8	0.544775224122235	0.0197366084356758	0.175453581735992	0.0014	0.0014	0.0245	0.1509	0.006	0.1702	0.2001	0.0145	0.0016	0.0064	0.0055	0.0195	9e-04	0.0066	0.0228	0.1186	0.1535	0.0015	9e-04	0.0101	0.0231	0.0147	0.0106	0.0236	0.0053	0.0013
6	rs62401156	44203360	0.79	0.509607847349147	0.8	0.544775224122235	0.0182004632915323	0.17276239914048	0.0014	0.0013	0.0244	0.1509	0.006	0.1702	0.2001	0.0145	0.0015	0.0065	0.0055	0.0194	9e-04	0.0064	0.0227	0.1188	0.1536	0.0015	9e-04	0.0101	0.0232	0.0145	0.0106	0.0236	0.0053	0.0013
6	rs114294882	44205888	0.79	0.509607847349147	0.79	0.597486775499064	0.0164521141333328	0.17276239914048	0.0014	0.0013	0.0243	0.1509	0.006	0.1702	0.2001	0.0145	0.0015	0.0065	0.0054	0.0194	9e-04	0.0063	0.0225	0.1191	0.1537	0.0015	9e-04	0.0102	0.0233	0.0144	0.0107	0.0235	0.0054	0.0012
6	rs3757283	44214417	0.79	0.509607847349147	0.79	0.597486775499064	0.0148721144149734	0.172364936005545	0.0014	0.0013	0.0241	0.1509	0.006	0.1702	0.2	0.0146	0.0015	0.0065	0.0054	0.0194	9e-04	0.0061	0.0223	0.1196	0.1539	0.0015	9e-04	0.0103	0.0236	0.0142	0.0108	0.0233	0.0055	0.0012
6	rs34789835	44215785	0.79	0.509607847349147	0.8	0.544775224122235	0.0150255519619798	0.170382409101083	0.0014	0.0013	0.0241	0.1509	0.0059	0.1702	0.2	0.0146	0.0015	0.0065	0.0054	0.0194	9e-04	0.0061	0.0222	0.1197	0.1538	0.0015	9e-04	0.0104	0.0237	0.0142	0.0108	0.0232	0.0055	0.0012
6	rs7768729	44216289	0.79	0.509607847349147	0.81	0.49521423796015	0.0148443416638628	0.169492884817012	0.0014	0.0013	0.0241	0.1509	0.0059	0.1702	0.2	0.0146	0.0015	0.0065	0.0054	0.0194	9e-04	0.0061	0.0222	0.1197	0.1538	0.0015	9e-04	0.0104	0.0237	0.0142	0.0107	0.0232	0.0055	0.0012
6	rs9381303	44217667	0.79	0.509607847349147	0.81	0.49521423796015	0.0145004110057559	0.175753492053832	0.0014	0.0013	0.0241	0.151	0.0059	0.1701	0.2002	0.0146	0.0015	0.0065	0.0054	0.0195	9e-04	0.0059	0.0222	0.12	0.1537	0.0015	9e-04	0.0104	0.0237	0.0142	0.0107	0.0232	0.0056	0.0012
6	rs504697	44220076	0.79	0.509607847349147	0.82	0.448736318624531	0.012011031986881	0.17127355698756	0.0014	0.0014	0.024	0.1509	0.0059	0.1702	0.2003	0.0146	0.0015	0.0065	0.0054	0.0194	9e-04	0.0059	0.0221	0.1201	0.1537	0.0015	9e-04	0.0104	0.0237	0.0142	0.0107	0.023	0.0055	0.0012
6	rs1875324	44223010	0.79	0.509607847349147	0.82	0.448736318624531	0.0100053600266998	0.172166323934022	0.0014	0.0014	0.024	0.1508	0.0059	0.1703	0.2004	0.0145	0.0015	0.0065	0.0054	0.0193	9e-04	0.0059	0.022	0.1202	0.1539	0.0015	9e-04	0.0104	0.0237	0.0141	0.0107	0.023	0.0055	0.0012
6	rs114193300	44223765	0.79	0.509607847349147	0.81	0.49521423796015	0.0095137634104199	0.17385706294121	0.0014	0.0014	0.024	0.1508	0.0059	0.1703	0.2004	0.0145	0.0015	0.0065	0.0054	0.0193	9e-04	0.0059	0.022	0.1202	0.1539	0.0015	9e-04	0.0104	0.0237	0.0141	0.0107	0.023	0.0055	0.0012
6	rs28385699	44226433	0.8	0.458652199356866	0.81	0.49521423796015	0.00614034458689235	0.143678453793877	0.0013	0.0014	0.0237	0.1514	0.006	0.1706	0.2009	0.0144	0.0015	0.0066	0.0054	0.0189	0.0011	0.0059	0.0215	0.1209	0.1538	0.0015	9e-04	0.0103	0.0235	0.0137	0.0107	0.0225	0.0053	0.0012
6	rs12211448	44227751	0.8	0.458652199356866	0.82	0.448736318624531	0.00402913632299726	0.110282765224137	0.0013	0.0015	0.0234	0.1521	0.0062	0.1709	0.2015	0.0142	0.0016	0.0067	0.0053	0.0184	0.0013	0.006	0.0209	0.1217	0.1537	0.0015	9e-04	0.0102	0.0233	0.0133	0.0108	0.022	0.005	0.0012
6	rs3997540	44229707	0.8	0.458652199356866	0.82	0.448736318624531	0.00203031669705713	0.0699598861930661	0.0014	0.0016	0.023	0.1529	0.0064	0.1712	0.2024	0.0139	0.0017	0.0068	0.0054	0.0179	0.0015	0.0062	0.0201	0.1229	0.1534	0.0015	9e-04	0.01	0.0232	0.0128	0.0108	0.0211	0.0047	0.0012
6	rs28385698	44230708	0.8	0.458652199356866	0.84	0.364737902801441	0.00161989843888579	0.0636827564770912	0.0014	0.0017	0.0228	0.1534	0.0065	0.1713	0.2027	0.0138	0.0018	0.0068	0.0054	0.0177	0.0016	0.0062	0.0198	0.1234	0.1532	0.0015	9e-04	0.01	0.0232	0.0126	0.0107	0.0207	0.0046	0.0012
6	rs730775	44232074	0.79	0.509607847349147	0.85	0.32706018639722	0.0015342112182257	0.0440538632783374	0.0014	0.0018	0.0225	0.1541	0.0066	0.1714	0.2031	0.0137	0.0019	0.0068	0.0054	0.0174	0.0017	0.0063	0.0194	0.1242	0.153	0.0015	9e-04	0.01	0.0232	0.0125	0.0106	0.0202	0.0045	0.0012
6	rs2233433	44232977	0.79	0.509607847349147	0.85	0.32706018639722	0.0015808104979231	0.042907804515862	0.0014	0.0018	0.0225	0.1539	0.0066	0.1715	0.2031	0.0136	0.0019	0.0068	0.0054	0.0174	0.0017	0.0063	0.0194	0.1242	0.1532	0.0016	9e-04	0.01	0.0232	0.0124	0.0106	0.0202	0.0044	0.0012
6	rs2233424	44233921	0.79	0.509607847349147	0.85	0.32706018639722	0.00147382161309969	0.0404340865136578	0.0014	0.0018	0.0223	0.1541	0.0066	0.1711	0.2034	0.0137	0.0019	0.0068	0.0054	0.0174	0.0017	0.0063	0.0193	0.1245	0.1534	0.0016	9e-04	0.01	0.0231	0.0124	0.0106	0.02	0.0044	0.0012
6	rs2233423	44234062	0.79	0.509607847349147	0.86	0.29215087580064	0.00149334771777292	0.0406562476859755	0.0014	0.0018	0.0223	0.1541	0.0066	0.1711	0.2034	0.0137	0.0019	0.0068	0.0054	0.0174	0.0017	0.0063	0.0193	0.1245	0.1534	0.0016	9e-04	0.01	0.0231	0.0124	0.0106	0.02	0.0044	0.0012
6	rs513688	44235690	0.79	0.509607847349147	0.87	0.259919603286658	0.00194444836876208	0.0424531539189916	0.0014	0.0018	0.0222	0.1541	0.0066	0.1712	0.2034	0.0139	0.0019	0.0068	0.0054	0.0175	0.0017	0.0062	0.0191	0.1246	0.1531	0.0016	9e-04	0.01	0.0232	0.0124	0.0105	0.02	0.0044	0.0012
6	rs545970	44239677	0.79	0.509607847349147	0.88	0.230271256315472	0.00286400635474474	0.045213328493622	0.0014	0.0018	0.022	0.1543	0.0066	0.171	0.2034	0.0141	0.002	0.0068	0.0054	0.0177	0.0018	0.0062	0.0191	0.1244	0.1529	0.0016	9e-04	0.01	0.0232	0.0124	0.0106	0.0202	0.0044	0.0012
6	rs524533	44240559	0.79	0.509607847349147	0.88	0.230271256315472	0.00265752572513943	0.0468589406005095	0.0014	0.0018	0.0223	0.1543	0.0067	0.1711	0.2034	0.0141	0.0019	0.0068	0.0054	0.0177	0.0017	0.0062	0.0191	0.1243	0.1529	0.0015	9e-04	0.01	0.0232	0.0124	0.0106	0.0202	0.0044	0.0012
6	rs9381305	44248257	0.79	0.509607847349147	0.88	0.230271256315472	0.00814844994932585	0.0530082457957203	0.0013	0.0018	0.0222	0.1548	0.0067	0.1714	0.2036	0.0142	0.0018	0.0068	0.0058	0.0175	0.0017	0.0059	0.0196	0.1234	0.1525	0.0014	9e-04	0.0098	0.0233	0.0124	0.0104	0.0209	0.0041	0.0011
6	rs511088	44249521	0.79	0.509607847349147	0.88	0.230271256315472	0.0082550257587188	0.054201789283204	0.0013	0.0018	0.0221	0.1549	0.0067	0.1714	0.2039	0.0142	0.0018	0.0068	0.0058	0.0175	0.0017	0.0059	0.0195	0.1233	0.1525	0.0014	9e-04	0.0098	0.0233	0.0124	0.0104	0.0209	0.0041	0.0011
6	rs324139	44250853	0.79	0.509607847349147	0.88	0.230271256315472	0.00864568419233521	0.0558536176850008	0.0013	0.0018	0.0221	0.1551	0.0066	0.1714	0.2041	0.0142	0.0018	0.0068	0.0058	0.0175	0.0017	0.0059	0.0195	0.1231	0.1525	0.0014	9e-04	0.0098	0.0233	0.0124	0.0104	0.021	0.0041	0.0011
6	rs61742784	44255387	0.79	0.509607847349147	0.88	0.230271256315472	0.00918021751257826	0.0562378374433771	0.0013	0.0018	0.0221	0.1552	0.0066	0.1715	0.2042	0.0142	0.0018	0.0068	0.0058	0.0175	0.0016	0.0059	0.0195	0.1231	0.1522	0.0014	9e-04	0.0098	0.0233	0.0124	0.0104	0.021	0.0041	0.0011
6	rs324146	44255459	0.79	0.509607847349147	0.88	0.230271256315472	0.00919474275256317	0.056301984089823	0.0013	0.0018	0.0221	0.1552	0.0066	0.1715	0.2042	0.0142	0.0018	0.0068	0.0058	0.0175	0.0016	0.0059	0.0195	0.1231	0.1522	0.0014	9e-04	0.0098	0.0233	0.0124	0.0104	0.021	0.0041	0.0011
6	rs1056092	44266708	0.79	0.509607847349147	0.88	0.230271256315472	0.00940979132938764	0.055279413573728	0.0013	0.0018	0.0221	0.155	0.0067	0.172	0.2041	0.0143	0.0018	0.0068	0.0058	0.0174	0.0016	0.0059	0.0195	0.1231	0.1521	0.0014	9e-04	0.0099	0.0232	0.0124	0.0104	0.0209	0.004	0.001
6	rs498512	44269193	0.79	0.509607847349147	0.88	0.230271256315472	0.0100312105497013	0.0548980311015246	0.0013	0.0018	0.0221	0.155	0.0067	0.1721	0.2041	0.0143	0.0018	0.0068	0.0058	0.0174	0.0016	0.0059	0.0195	0.1231	0.1521	0.0014	9e-04	0.0099	0.0232	0.0124	0.0104	0.0209	0.004	0.001
6	rs12204222	44269422	0.79	0.509607847349147	0.88	0.230271256315472	0.00991784499779121	0.0550250321670733	0.0013	0.0018	0.0221	0.155	0.0067	0.1721	0.2041	0.0143	0.0018	0.0068	0.0058	0.0174	0.0016	0.0059	0.0195	0.1231	0.1521	0.0014	9e-04	0.0099	0.0232	0.0124	0.0104	0.0209	0.004	0.001
6	rs35623954	44270870	0.79	0.509607847349147	0.89	0.20310604818777	0.00977496682890206	0.0548980311015246	0.0013	0.0018	0.0221	0.155	0.0067	0.1721	0.2041	0.0143	0.0018	0.0068	0.0058	0.0174	0.0016	0.0059	0.0195	0.1231	0.1521	0.0014	9e-04	0.0099	0.0232	0.0124	0.0103	0.0209	0.004	0.001
6	rs78525157	44272382	0.79	0.509607847349147	0.89	0.20310604818777	0.0095486136266226	0.0551521596853757	0.0013	0.0018	0.022	0.155	0.0067	0.1721	0.2041	0.0143	0.0018	0.0068	0.0058	0.0174	0.0016	0.0059	0.0195	0.1231	0.1521	0.0014	9e-04	0.0099	0.0232	0.0124	0.0103	0.0209	0.004	0.001
6	rs324136	44275011	0.79	0.509607847349147	0.89	0.20310604818777	0.00920928544384306	0.0556619326325885	0.0013	0.0018	0.022	0.155	0.0067	0.1722	0.2041	0.0143	0.0018	0.0068	0.0058	0.0174	0.0016	0.0059	0.0194	0.1231	0.152	0.0014	9e-04	0.0099	0.0232	0.0124	0.0103	0.0209	0.004	0.001
6	rs116516830	44280609	0.79	0.509607847349147	0.89	0.20310604818777	0.00760607785651896	0.053133340121498	0.0013	0.0017	0.0219	0.1551	0.0067	0.1724	0.2042	0.0143	0.0018	0.0068	0.0059	0.0172	0.0017	0.0059	0.0191	0.1234	0.1515	0.0014	0.001	0.0104	0.0232	0.0119	0.0103	0.0209	0.0041	0.001
6	rs17288082	44280667	0.79	0.509607847349147	0.9	0.178319663885856	0.00780505219618689	0.0534466344305698	0.0013	0.0017	0.0219	0.1551	0.0067	0.1725	0.2042	0.0143	0.0018	0.0068	0.0059	0.0172	0.0017	0.0059	0.0191	0.1234	0.1515	0.0014	0.001	0.0104	0.0232	0.0119	0.0103	0.0209	0.0041	0.001
6	rs167772	44280812	0.78	0.56417027826485	0.91	0.155803491158275	0.00822828256722714	0.0522603661538832	0.0013	0.0017	0.0219	0.1551	0.0067	0.1725	0.2043	0.0143	0.0018	0.0068	0.0059	0.0172	0.0017	0.0059	0.0191	0.1234	0.1514	0.0014	0.001	0.0105	0.0232	0.0119	0.0103	0.0209	0.0041	0.001
6	rs72864315	44283895	0.78	0.56417027826485	0.91	0.155803491158275	0.00605901607115479	0.0553430878808383	0.0013	0.0017	0.0218	0.1554	0.0067	0.1719	0.2039	0.0145	0.0018	0.0069	0.0058	0.0171	0.0018	0.006	0.0185	0.1239	0.1512	0.0015	0.0011	0.0106	0.0235	0.0118	0.0104	0.0208	0.0041	0.001
6	rs2396242	44285376	0.78	0.56417027826485	0.91	0.155803491158275	0.00720372225399648	0.0506558270656353	0.0013	0.0017	0.0219	0.1557	0.0067	0.1714	0.2035	0.0148	0.0018	0.0069	0.0058	0.0171	0.0019	0.0061	0.018	0.1243	0.1509	0.0015	0.0012	0.0108	0.0238	0.0118	0.0104	0.0209	0.0042	0.001
6	rs12176561	44285907	0.78	0.56417027826485	0.93	0.117127898734063	0.00624049115005011	0.0457980619127891	0.0013	0.0018	0.0219	0.1554	0.0067	0.1714	0.2036	0.0149	0.0018	0.0073	0.0058	0.0169	0.0021	0.0061	0.018	0.1235	0.1505	0.0016	0.0013	0.0111	0.0238	0.0118	0.0104	0.0208	0.0042	0.0011
6	rs11962379	44288847	0.77	0.622422290089237	0.94	0.100733208212114	0.012088261092939	0.0501054942421736	0.0014	0.0018	0.0215	0.1551	0.0065	0.1697	0.2048	0.0161	0.0017	0.0078	0.0059	0.0177	0.0024	0.0062	0.0189	0.1212	0.1494	0.0022	0.0014	0.0116	0.0242	0.0117	0.0103	0.0201	0.0044	0.0012
6	rs1411905	44289451	0.77	0.622422290089237	0.94	0.100733208212114	0.0109959112934568	0.0521982510585336	0.0014	0.0018	0.0214	0.155	0.0064	0.1696	0.2047	0.0162	0.0017	0.0079	0.0059	0.0178	0.0024	0.0063	0.0188	0.1209	0.1494	0.0022	0.0014	0.0117	0.0242	0.0117	0.0103	0.0201	0.0045	0.0012
6	rs6937638	44289555	0.77	0.622422290089237	0.94	0.100733208212114	0.0106669034566155	0.0526337298362892	0.0014	0.0018	0.0213	0.155	0.0064	0.1695	0.2046	0.0163	0.0017	0.0079	0.006	0.0178	0.0024	0.0063	0.0188	0.1209	0.1494	0.0022	0.0014	0.0117	0.0242	0.0117	0.0103	0.0201	0.0045	0.0012
6	Affx-28663696	44291641	0.77	0.622422290089237	0.94	0.100733208212114	0.0142497287186725	0.0441115188441802	0.0016	0.0019	0.021	0.1547	0.0064	0.1689	0.2039	0.0167	0.0017	0.0082	0.0062	0.0182	0.0027	0.0065	0.0186	0.1197	0.1491	0.0024	0.0015	0.0122	0.0244	0.0119	0.0106	0.0201	0.0049	0.0013
6	rs73437613	44293703	0.76	0.684441169424083	0.94	0.100733208212114	0.0147198388236502	0.0372745871565711	0.0018	0.0019	0.0208	0.1538	0.0064	0.168	0.204	0.0169	0.0017	0.0084	0.0065	0.0185	0.0028	0.0067	0.0187	0.1193	0.1492	0.0026	0.0016	0.0124	0.0242	0.012	0.0106	0.0199	0.005	0.0013
6	rs9349280	44300585	0.77	0.622422290089237	0.94	0.100733208212114	0.0162806210557162	0.0541386848519797	0.002	0.002	0.0211	0.1525	0.0063	0.1681	0.2049	0.0171	0.0016	0.0078	0.0066	0.0186	0.0029	0.0066	0.0187	0.1192	0.1483	0.0027	0.0016	0.0126	0.0245	0.0123	0.0107	0.0201	0.0049	0.0013
6	rs114108311	44302021	0.77	0.622422290089237	0.94	0.100733208212114	0.016829500634747	0.0558536176850008	0.002	0.002	0.0211	0.1524	0.0063	0.1683	0.2051	0.0172	0.0016	0.0078	0.0066	0.0185	0.0029	0.0067	0.0187	0.1189	0.148	0.0027	0.0016	0.0126	0.0246	0.0124	0.0106	0.0202	0.005	0.0013
6	rs9395005	44308306	0.77	0.622422290089237	0.94	0.100733208212114	0.0295215572749648	0.0520120982983859	0.0023	0.0021	0.0211	0.1519	0.0065	0.1683	0.2052	0.0177	0.002	0.0077	0.0067	0.0185	0.0029	0.0069	0.0185	0.1178	0.147	0.0028	0.0016	0.0125	0.025	0.0126	0.0105	0.0206	0.0052	0.0015
6	rs9395007	44309195	0.77	0.622422290089237	0.94	0.100733208212114	0.0306427387949444	0.0523846925449201	0.0023	0.0021	0.0211	0.1517	0.0065	0.1683	0.2053	0.0178	0.002	0.0077	0.0067	0.0185	0.0029	0.0069	0.0185	0.1178	0.147	0.0027	0.0016	0.0126	0.025	0.0126	0.0105	0.0206	0.0052	0.0016
6	rs10948132	44310854	0.77	0.622422290089237	0.94	0.100733208212114	0.0360531194634899	0.0539495621488065	0.0023	0.0021	0.021	0.1515	0.0065	0.1683	0.2053	0.0178	0.002	0.0078	0.0067	0.0185	0.0029	0.0069	0.0184	0.1178	0.1471	0.0025	0.0016	0.0128	0.025	0.0126	0.0104	0.0206	0.0053	0.0016
6	rs77108674	44325742	0.77	0.622422290089237	0.94	0.100733208212114	0.0307365245511805	0.0507171370080232	0.0024	0.002	0.0207	0.1517	0.0065	0.1681	0.2054	0.0178	0.0021	0.0079	0.0068	0.0187	0.0029	0.0071	0.0184	0.1166	0.1472	0.0026	0.0017	0.0128	0.0251	0.0126	0.0105	0.0207	0.0054	0.0017
6	rs6935417	44329112	0.77	0.622422290089237	0.94	0.100733208212114	0.0322646594364632	0.0505945494654554	0.0024	0.002	0.0207	0.1517	0.0065	0.1681	0.2054	0.0178	0.0021	0.0079	0.0068	0.0187	0.0029	0.0071	0.0184	0.1164	0.1472	0.0026	0.0017	0.0128	0.0251	0.0126	0.0105	0.0207	0.0054	0.0017
6	rs2065361	44335730	0.77	0.622422290089237	0.94	0.100733208212114	0.0278452401070296	0.052136168043876	0.0024	0.002	0.0207	0.1519	0.0064	0.168	0.2054	0.0178	0.0021	0.0079	0.0068	0.0187	0.0029	0.0071	0.0184	0.1159	0.147	0.0026	0.0017	0.013	0.0254	0.0127	0.0105	0.0207	0.0054	0.0017
6	rs6918742	44341980	0.77	0.622422290089237	0.94	0.100733208212114	0.0172596736347992	0.055789691174824	0.0026	0.002	0.0205	0.1519	0.0065	0.1674	0.2049	0.0176	0.0023	0.0079	0.0068	0.0189	0.0031	0.0071	0.018	0.1165	0.1467	0.0028	0.0018	0.0132	0.0254	0.0127	0.0105	0.0203	0.0055	0.0018
6	rs62401190	44352817	0.77	0.622422290089237	0.94	0.100733208212114	0.0196171752585638	0.0548345780143879	0.0027	0.0021	0.0206	0.1519	0.0066	0.1657	0.2042	0.0178	0.0025	0.008	0.0071	0.019	0.0032	0.0072	0.0183	0.1165	0.1459	0.0029	0.002	0.0133	0.0254	0.0133	0.0104	0.0203	0.0057	0.0021
6	rs11571917	44360014	0.77	0.622422290089237	0.93	0.117127898734063	0.0213557679290738	0.0557257961539152	0.0027	0.0021	0.0206	0.1519	0.0066	0.1653	0.204	0.0179	0.0025	0.0081	0.0072	0.019	0.0032	0.0072	0.0183	0.1165	0.1457	0.0029	0.0021	0.0133	0.0254	0.0135	0.0104	0.0203	0.0057	0.0022
6	rs4143679	44365886	0.77	0.622422290089237	0.93	0.117127898734063	0.024386872534327	0.0522603661538832	0.0028	0.0021	0.0207	0.1519	0.0066	0.165	0.2039	0.0179	0.0026	0.0081	0.0072	0.0191	0.0032	0.0072	0.0184	0.1165	0.1456	0.0029	0.0021	0.0133	0.0255	0.0136	0.0104	0.0203	0.0057	0.0022
6	rs6934058	44371714	0.77	0.622422290089237	0.94	0.100733208212114	0.0315896953983586	0.0520741171203467	0.0028	0.0021	0.0206	0.1516	0.0067	0.1647	0.2034	0.018	0.0026	0.0083	0.0075	0.0191	0.0033	0.0074	0.0184	0.1166	0.1448	0.003	0.0022	0.0134	0.0256	0.0137	0.0106	0.0204	0.0057	0.0023
6	rs74552792	44376630	0.77	0.622422290089237	0.94	0.100733208212114	0.0290564732279137	0.0577211380326175	0.0028	0.0021	0.0206	0.1516	0.0067	0.1646	0.2034	0.018	0.0026	0.0083	0.0075	0.0191	0.0033	0.0074	0.0185	0.1167	0.1447	0.003	0.0022	0.0134	0.0256	0.0137	0.0106	0.0204	0.0057	0.0023
6	rs114671823	44382922	0.77	0.622422290089237	0.94	0.100733208212114	0.0291920559837517	0.0595491463619057	0.0029	0.0021	0.0206	0.1512	0.0067	0.1645	0.2035	0.0181	0.0027	0.0083	0.0075	0.0191	0.0034	0.0074	0.0185	0.1165	0.1447	0.003	0.0022	0.0134	0.0256	0.0137	0.0106	0.0204	0.0058	0.0023
6	rs13198841	44385441	0.77	0.622422290089237	0.94	0.100733208212114	0.0293962667272064	0.0598781317127712	0.0029	0.0021	0.0206	0.1512	0.0067	0.1645	0.2035	0.0181	0.0027	0.0083	0.0075	0.0191	0.0034	0.0074	0.0185	0.1165	0.1447	0.003	0.0022	0.0134	0.0256	0.0137	0.0106	0.0204	0.0058	0.0023
6	rs11571987	44387945	0.77	0.622422290089237	0.94	0.100733208212114	0.029842177620733	0.0606708402544973	0.0029	0.0021	0.0206	0.1511	0.0067	0.1644	0.2035	0.0181	0.0027	0.0083	0.0075	0.0191	0.0034	0.0074	0.0185	0.1165	0.1447	0.003	0.0022	0.0134	0.0256	0.0137	0.0106	0.0204	0.0058	0.0023
6	rs11571999	44389187	0.77	0.622422290089237	0.93	0.117127898734063	0.0301420869437998	0.060538414465843	0.0029	0.0021	0.0206	0.1511	0.0067	0.1644	0.2035	0.0181	0.0027	0.0083	0.0075	0.0191	0.0034	0.0074	0.0185	0.1165	0.1447	0.003	0.0022	0.0134	0.0256	0.0137	0.0106	0.0204	0.0058	0.0023
6	rs116230878	44399177	0.77	0.622422290089237	0.93	0.117127898734063	0.0281308487423873	0.066342698528096	0.0029	0.0021	0.0206	0.1511	0.0067	0.1644	0.2034	0.0181	0.0027	0.0083	0.0076	0.0191	0.0034	0.0074	0.0185	0.1162	0.1446	0.003	0.0022	0.0134	0.0256	0.0141	0.0106	0.0204	0.0058	0.0023
6	rs116055257	44402694	0.77	0.622422290089237	0.93	0.117127898734063	0.0290113779840616	0.0702414383832952	0.0029	0.0021	0.0206	0.1511	0.0067	0.1641	0.2036	0.0181	0.0027	0.0083	0.0076	0.0191	0.0034	0.0074	0.0186	0.1161	0.1445	0.003	0.0022	0.0134	0.0255	0.0142	0.0106	0.0205	0.0058	0.0024
6	rs1296018	44411948	0.77	0.622422290089237	0.92	0.135444945858012	0.0323132544560394	0.0702414383832952	0.0029	0.0021	0.0206	0.151	0.0068	0.164	0.2033	0.0182	0.0028	0.0083	0.0078	0.0188	0.0035	0.0074	0.0186	0.116	0.1444	0.0031	0.0022	0.0135	0.0256	0.0143	0.0106	0.0206	0.0058	0.0024
6	rs566078	44422251	0.76	0.684441169424083	0.92	0.135444945858012	0.0186641200718879	0.122506652000453	0.0033	0.0023	0.0208	0.1519	0.0072	0.161	0.199	0.0178	0.0032	0.0085	0.0081	0.0193	0.0039	0.0078	0.0189	0.1142	0.1445	0.0033	0.0025	0.0138	0.0255	0.016	0.0113	0.0209	0.0065	0.0028
6	rs559209	44425680	0.76	0.684441169424083	0.92	0.135444945858012	0.0212924696177509	0.139326887209051	0.0034	0.0022	0.0207	0.1518	0.0072	0.1602	0.1978	0.0177	0.0033	0.0087	0.0082	0.0194	0.004	0.0079	0.019	0.114	0.144	0.0033	0.0026	0.0139	0.0257	0.0163	0.0114	0.0211	0.0066	0.003
6	rs72867836	44427028	0.76	0.684441169424083	0.92	0.135444945858012	0.0215555904950451	0.147514002725203	0.0035	0.0022	0.0207	0.1515	0.0075	0.1593	0.1964	0.0177	0.0034	0.009	0.0084	0.0196	0.0042	0.0082	0.0193	0.1137	0.1434	0.0033	0.0027	0.0141	0.0259	0.0166	0.0115	0.0212	0.0069	0.0032
6	rs62401213	44430671	0.76	0.684441169424083	0.92	0.135444945858012	0.0260178312764568	0.127014223747842	0.0038	0.0022	0.0205	0.1511	0.0081	0.1573	0.1935	0.0177	0.0036	0.0097	0.009	0.0201	0.0046	0.0089	0.0196	0.1124	0.142	0.0034	0.003	0.0144	0.026	0.0175	0.012	0.0219	0.0077	0.0037
6	rs6925697	44433330	0.76	0.684441169424083	0.92	0.135444945858012	0.029419018866464	0.128977362941477	0.0039	0.0022	0.0204	0.1508	0.0084	0.1564	0.1922	0.0176	0.0037	0.01	0.0093	0.0204	0.0048	0.0092	0.0199	0.1117	0.1414	0.0035	0.0031	0.0146	0.0261	0.0179	0.0122	0.0222	0.0081	0.0038
6	rs80129637	44433806	0.76	0.684441169424083	0.92	0.135444945858012	0.0286189015861363	0.149776079071407	0.0039	0.0022	0.0203	0.1508	0.0085	0.1563	0.192	0.0176	0.0037	0.01	0.0093	0.0203	0.0048	0.0092	0.0199	0.1113	0.1413	0.0035	0.0031	0.0146	0.0261	0.0179	0.0128	0.0222	0.0081	0.0039
6	rs80325249	44437103	0.76	0.684441169424083	0.92	0.135444945858012	0.0315179703564183	0.147984245880633	0.004	0.0022	0.0201	0.151	0.0088	0.1549	0.1907	0.0175	0.0038	0.0101	0.0097	0.0204	0.005	0.0096	0.02	0.1112	0.1411	0.0035	0.0031	0.0147	0.0262	0.0181	0.0131	0.0224	0.0084	0.004
6	rs911983	44441552	0.76	0.684441169424083	0.92	0.135444945858012	0.0350141167542164	0.146200197156492	0.004	0.0022	0.0199	0.1511	0.0093	0.1531	0.1894	0.0173	0.0038	0.0103	0.0102	0.0207	0.0051	0.01	0.0202	0.1111	0.1407	0.0035	0.0032	0.0148	0.0264	0.0184	0.0134	0.0226	0.0087	0.0042
6	rs72869627	44447393	0.76	0.684441169424083	0.92	0.135444945858012	0.0354401476430437	0.176654286745598	0.0041	0.0023	0.02	0.1521	0.0094	0.152	0.1892	0.0174	0.0038	0.0105	0.0104	0.0204	0.0052	0.0103	0.0199	0.1103	0.1411	0.0036	0.0031	0.0151	0.0256	0.0186	0.0135	0.0225	0.009	0.0042
6	rs9357446	44447598	0.76	0.684441169424083	0.92	0.135444945858012	0.0360006672032925	0.174156024337208	0.0041	0.0023	0.02	0.1522	0.0094	0.1519	0.1894	0.0174	0.0038	0.0105	0.0104	0.0203	0.0052	0.0105	0.0199	0.1103	0.1411	0.0036	0.0031	0.015	0.0256	0.0185	0.0135	0.0225	0.009	0.0042
6	rs11755007	44447663	0.76	0.684441169424083	0.92	0.135444945858012	0.0341980572689556	0.186360950243274	0.0041	0.0023	0.0201	0.1522	0.0094	0.1518	0.1894	0.0173	0.0038	0.0105	0.0105	0.0203	0.0052	0.0105	0.0198	0.1102	0.141	0.0036	0.0031	0.0149	0.0255	0.0185	0.0138	0.0226	0.009	0.0042
6	rs7743369	44449216	0.76	0.684441169424083	0.92	0.135444945858012	0.0584785852191837	0.187280047839955	0.0039	0.0023	0.0205	0.1531	0.0094	0.1504	0.1878	0.0173	0.0038	0.0112	0.0109	0.0208	0.0053	0.0108	0.0199	0.11	0.1402	0.0036	0.0032	0.015	0.0253	0.0186	0.014	0.0227	0.0091	0.0043
6	rs12154055	44449697	0.76	0.684441169424083	0.92	0.135444945858012	0.0634984625239767	0.192001641399464	0.0039	0.0023	0.0206	0.1534	0.0094	0.15	0.1873	0.0174	0.0038	0.0113	0.0109	0.0208	0.0053	0.0109	0.0199	0.11	0.1401	0.0036	0.0031	0.015	0.0254	0.0186	0.0141	0.0228	0.0091	0.0043
6	rs7759209	44452157	0.77	0.622422290089237	0.92	0.135444945858012	0.0586244870756713	0.212131683724632	0.004	0.0024	0.0213	0.1542	0.0093	0.148	0.1875	0.0175	0.0038	0.0119	0.0113	0.0204	0.0054	0.0112	0.0204	0.1095	0.1388	0.0034	0.003	0.0153	0.026	0.018	0.0146	0.0224	0.0096	0.0042
6	rs77243184	44455120	0.77	0.622422290089237	0.92	0.135444945858012	0.0619334839113764	0.220066526812829	0.0039	0.0024	0.0215	0.1549	0.0092	0.1481	0.1872	0.0174	0.0038	0.0118	0.0114	0.0204	0.0053	0.0113	0.0204	0.1096	0.1391	0.0034	0.0028	0.015	0.0261	0.0176	0.0147	0.0222	0.0096	0.0041
6	rs116755262	44455133	0.77	0.622422290089237	0.92	0.135444945858012	0.0618767162043558	0.219204095277494	0.0039	0.0024	0.0215	0.1549	0.0092	0.1481	0.1872	0.0174	0.0038	0.0118	0.0114	0.0204	0.0053	0.0113	0.0204	0.1096	0.1391	0.0034	0.0028	0.015	0.0261	0.0176	0.0147	0.0222	0.0096	0.0041
6	rs73432290	44456059	0.77	0.622422290089237	0.92	0.135444945858012	0.0615368311329106	0.211918564804875	0.0038	0.0024	0.0216	0.1552	0.0092	0.1481	0.1871	0.0174	0.0037	0.0118	0.0114	0.0204	0.0053	0.0113	0.0204	0.1096	0.1392	0.0034	0.0028	0.0148	0.026	0.0176	0.0148	0.0222	0.0096	0.0041
6	rs72869649	44456707	0.77	0.622422290089237	0.92	0.135444945858012	0.0603755613601403	0.215979896308117	0.0038	0.0024	0.0216	0.1554	0.0092	0.1481	0.187	0.0173	0.0037	0.0118	0.0115	0.0205	0.0053	0.0113	0.0205	0.1096	0.1392	0.0034	0.0027	0.0148	0.026	0.0176	0.0148	0.0222	0.0096	0.004
6	rs6933594	44459298	0.78	0.56417027826485	0.91	0.155803491158275	0.0603197415390526	0.211279633482853	0.0038	0.0024	0.0219	0.1584	0.0095	0.1473	0.1847	0.0169	0.0036	0.011	0.0117	0.0206	0.0052	0.0112	0.0204	0.1085	0.1402	0.0033	0.0026	0.0149	0.0261	0.018	0.0149	0.0222	0.0101	0.004
6	rs73736028	44459401	0.78	0.56417027826485	0.91	0.155803491158275	0.0623128137028832	0.218127618961104	0.0038	0.0024	0.0219	0.1581	0.0095	0.1473	0.1848	0.0169	0.0036	0.011	0.0117	0.0209	0.0052	0.0112	0.0204	0.1086	0.1402	0.0033	0.0025	0.0149	0.0261	0.018	0.0149	0.0221	0.0101	0.004
6	rs9349291	44461361	0.8	0.458652199356866	0.91	0.155803491158275	0.0293167320253162	0.179466921138837	0.0036	0.0025	0.0222	0.1581	0.0095	0.1476	0.1858	0.0163	0.0034	0.0106	0.0116	0.0208	0.005	0.0109	0.0208	0.1094	0.1404	0.0034	0.0024	0.0142	0.0258	0.0187	0.0145	0.0222	0.0102	0.0037
6	rs12192702	44462230	0.8	0.458652199356866	0.91	0.155803491158275	0.0262165383236425	0.182902789551251	0.0034	0.0025	0.0223	0.1583	0.0094	0.1491	0.1872	0.016	0.0031	0.0106	0.0115	0.0204	0.005	0.0105	0.021	0.1093	0.1404	0.0032	0.0022	0.0138	0.0255	0.0189	0.0142	0.0224	0.0099	0.0034
6	rs2396255	44464097	0.81	0.411214762386647	0.91	0.155803491158275	0.0223216273350448	0.152145535407837	0.0031	0.0023	0.0218	0.1587	0.0092	0.1511	0.1891	0.0156	0.0027	0.0104	0.0112	0.0203	0.005	0.0097	0.021	0.1088	0.1426	0.0031	0.0021	0.0133	0.0248	0.0193	0.0135	0.0221	0.0095	0.003
6	rs1322668	44473677	0.82	0.36720095628419	0.91	0.155803491158275	0.0170435918464531	0.115645883994281	0.0029	0.0021	0.0214	0.159	0.0089	0.1544	0.1941	0.015	0.0019	0.0091	0.0102	0.0194	0.0048	0.0084	0.0208	0.111	0.1451	0.0031	0.0017	0.0124	0.0234	0.0184	0.0126	0.022	0.0089	0.0024
6	rs6903164	44475190	0.82	0.36720095628419	0.91	0.155803491158275	0.016715624219383	0.111042965294375	0.0029	0.0021	0.0213	0.159	0.0088	0.1546	0.1947	0.0149	0.0019	0.0091	0.0102	0.0194	0.0048	0.0084	0.0207	0.1111	0.1453	0.0031	0.0016	0.0124	0.0233	0.0184	0.0127	0.0218	0.0089	0.0024
6	rs2396256	44482941	0.82	0.36720095628419	0.91	0.155803491158275	0.0117698825050467	0.0825580642487778	0.0029	0.0021	0.0211	0.1589	0.0087	0.1552	0.1952	0.015	0.0019	0.009	0.0102	0.0189	0.0049	0.0083	0.0202	0.1114	0.1458	0.0031	0.0016	0.0123	0.0234	0.0184	0.0128	0.0217	0.0089	0.002
6	rs12202213	44483052	0.82	0.36720095628419	0.91	0.155803491158275	0.0114406803728728	0.0753890267327221	0.0029	0.0021	0.0211	0.1591	0.0087	0.1551	0.1955	0.015	0.0019	0.009	0.0102	0.0186	0.005	0.0083	0.0198	0.1115	0.146	0.0031	0.0016	0.0123	0.0234	0.0184	0.0128	0.0217	0.0089	0.002
6	rs111673267	44491249	0.83	0.326509998324372	0.91	0.155803491158275	0.0161251919883978	0.15798257461064	0.0026	0.0021	0.0206	0.1593	0.0084	0.1563	0.1964	0.0144	0.0017	0.0083	0.0098	0.0181	0.0043	0.0075	0.0198	0.1124	0.1505	0.0027	0.0016	0.0117	0.0236	0.018	0.012	0.0215	0.0082	0.0018
6	rs116234278	44492947	0.83	0.326509998324372	0.91	0.155803491158275	0.0157015859841182	0.135115418735565	0.0026	0.0021	0.0206	0.1593	0.0084	0.1564	0.1964	0.0143	0.0017	0.0083	0.0098	0.0181	0.0042	0.0074	0.0198	0.1125	0.1508	0.0027	0.0016	0.0116	0.0236	0.0179	0.012	0.0214	0.0081	0.0018
6	rs9472294	44494470	0.83	0.326509998324372	0.91	0.155803491158275	0.0148096796957476	0.12648076842974	0.0026	0.0021	0.0206	0.1593	0.0084	0.1565	0.1965	0.0143	0.0017	0.0083	0.0098	0.0181	0.0042	0.0074	0.0198	0.1125	0.1511	0.0027	0.0016	0.0116	0.0236	0.0179	0.0119	0.0214	0.0081	0.0018
6	rs79788859	44495080	0.83	0.326509998324372	0.91	0.155803491158275	0.0176820615305033	0.145451359012287	0.0026	0.0021	0.0205	0.1593	0.0083	0.1566	0.1968	0.0142	0.0017	0.0081	0.0097	0.018	0.0042	0.0073	0.0199	0.1126	0.1514	0.0027	0.0015	0.0116	0.0236	0.0179	0.0119	0.0214	0.008	0.0018
6	rs75011156	44496060	0.83	0.326509998324372	0.91	0.155803491158275	0.0180237776554531	0.156347993447435	0.0025	0.0021	0.0204	0.1593	0.0083	0.1567	0.197	0.0141	0.0017	0.0081	0.0096	0.018	0.0041	0.0072	0.0201	0.1127	0.1516	0.0027	0.0015	0.0116	0.0236	0.0178	0.0118	0.0213	0.0079	0.0018
6	rs7740330	44496845	0.83	0.326509998324372	0.91	0.155803491158275	0.0183297540151141	0.159526511096453	0.0025	0.0021	0.0204	0.1594	0.0082	0.1568	0.197	0.0141	0.0017	0.008	0.0096	0.018	0.004	0.0071	0.0202	0.1129	0.1518	0.0027	0.0015	0.0116	0.0236	0.0178	0.0117	0.0213	0.0078	0.0018
6	rs55938961	44497558	0.83	0.326509998324372	0.91	0.155803491158275	0.0177057471663447	0.16870356327406	0.0025	0.0021	0.0204	0.1595	0.0082	0.1568	0.1969	0.014	0.0017	0.008	0.0096	0.018	0.004	0.0071	0.0202	0.113	0.152	0.0026	0.0015	0.0115	0.0237	0.0178	0.0117	0.0213	0.0078	0.0017
6	rs114569212	44499229	0.83	0.326509998324372	0.91	0.155803491158275	0.0190362020262704	0.162435690875087	0.0025	0.0021	0.0204	0.1597	0.0081	0.1569	0.1967	0.014	0.0017	0.0079	0.0095	0.018	0.0039	0.0069	0.0202	0.1132	0.1524	0.0026	0.0015	0.0115	0.0237	0.0178	0.0117	0.0213	0.0077	0.0017
6	rs75284232	44501125	0.83	0.326509998324372	0.91	0.155803491158275	0.0180718398156544	0.163897230217901	0.0025	0.0021	0.0204	0.16	0.008	0.1569	0.1964	0.0139	0.0017	0.0078	0.0094	0.018	0.0038	0.0067	0.0203	0.1135	0.1529	0.0026	0.0015	0.0114	0.0237	0.0178	0.0116	0.0213	0.0077	0.0017
6	rs932680	44501873	0.83	0.326509998324372	0.91	0.155803491158275	0.0150886579267372	0.118840576675322	0.0025	0.0021	0.0204	0.1597	0.008	0.1571	0.1965	0.0139	0.0017	0.0078	0.0094	0.018	0.0038	0.0066	0.0203	0.1136	0.1531	0.0026	0.0015	0.0114	0.0237	0.0178	0.0116	0.0213	0.0077	0.0017
6	rs73434161	44501929	0.83	0.326509998324372	0.91	0.155803491158275	0.0152154571106576	0.123826082368354	0.0025	0.0021	0.0204	0.1597	0.008	0.1571	0.1965	0.0139	0.0017	0.0078	0.0094	0.018	0.0038	0.0066	0.0203	0.1136	0.1531	0.0026	0.0015	0.0114	0.0237	0.0178	0.0116	0.0213	0.0077	0.0017
6	rs12194647	44504892	0.84	0.289034762536342	0.91	0.155803491158275	0.0162064704035413	0.193136622072349	0.0025	0.0021	0.0202	0.1591	0.0078	0.158	0.1962	0.0136	0.0017	0.0077	0.0092	0.0179	0.0036	0.0064	0.0202	0.1148	0.1546	0.0025	0.0014	0.0113	0.0234	0.0176	0.0114	0.0214	0.0075	0.0016
6	rs55839388	44507083	0.84	0.289034762536342	0.91	0.155803491158275	0.0124312761137359	0.21448065770206	0.0025	0.0022	0.0199	0.1583	0.0076	0.1589	0.1959	0.0132	0.0018	0.0076	0.009	0.0178	0.0036	0.0061	0.0202	0.1161	0.1562	0.0025	0.0014	0.0112	0.0232	0.0173	0.0111	0.0214	0.0074	0.0016
6	rs6918083	44509453	0.84	0.289034762536342	0.91	0.155803491158275	0.00793412548231827	0.160300473335357	0.0024	0.0022	0.0198	0.1578	0.0075	0.1593	0.1957	0.013	0.0018	0.0075	0.0089	0.0177	0.0035	0.006	0.02	0.117	0.1572	0.0025	0.0014	0.0111	0.0231	0.0172	0.011	0.0215	0.0073	0.0015
6	rs6458394	44512783	0.84	0.289034762536342	0.91	0.155803491158275	0.00684108370135819	0.161852369110184	0.0024	0.0022	0.0199	0.1575	0.0074	0.1597	0.1957	0.0128	0.0018	0.0075	0.0088	0.0177	0.0035	0.006	0.0199	0.1174	0.1574	0.0025	0.0013	0.0111	0.0231	0.0171	0.0109	0.0215	0.0072	0.0015
6	rs62437271	44516040	0.84	0.289034762536342	0.91	0.155803491158275	0.00633097139758971	0.168309385924453	0.0024	0.0022	0.0199	0.1574	0.0074	0.1598	0.1957	0.0127	0.0018	0.0075	0.0088	0.0178	0.0035	0.006	0.0198	0.1176	0.1575	0.0025	0.0013	0.0111	0.023	0.0171	0.0109	0.0215	0.0071	0.0015
6	rs911982	44523643	0.84	0.289034762536342	0.91	0.155803491158275	0.00571843427911604	0.22831455349627	0.0021	0.0021	0.0202	0.1566	0.0068	0.1622	0.1955	0.0122	0.0017	0.0072	0.0078	0.017	0.0031	0.0051	0.0187	0.1199	0.1622	0.0017	0.0011	0.0109	0.023	0.0167	0.0106	0.0213	0.0065	0.0013
6	rs73436114	44523976	0.84	0.289034762536342	0.91	0.155803491158275	0.00513437026321474	0.236439561525388	0.0021	0.0021	0.0203	0.1564	0.0067	0.1624	0.1956	0.0121	0.0017	0.0072	0.0077	0.0169	0.0031	0.005	0.0187	0.1202	0.1627	0.0017	0.0011	0.0109	0.023	0.0166	0.0105	0.0213	0.0064	0.0013
6	rs4711786	44524429	0.84	0.289034762536342	0.91	0.155803491158275	0.00348523815355399	0.202927074854229	0.002	0.0021	0.0203	0.1562	0.0067	0.1629	0.1956	0.012	0.0016	0.0072	0.0076	0.0167	0.003	0.0049	0.0186	0.1206	0.1635	0.0016	0.001	0.0108	0.023	0.0165	0.0105	0.0212	0.0064	0.0012
6	rs72855725	44525692	0.85	0.254661707966279	0.91	0.155803491158275	0.00468366328125668	0.282232227848496	0.0018	0.0019	0.0203	0.1559	0.0064	0.1644	0.1963	0.0115	0.0014	0.0071	0.0072	0.0163	0.0023	0.0046	0.0183	0.1223	0.1654	0.0014	8e-04	0.0107	0.0228	0.0161	0.01	0.0212	0.006	0.001
6	rs73436128	44527488	0.85	0.254661707966279	0.91	0.155803491158275	0.00349208571629903	0.281415529870671	0.0015	0.0017	0.0204	0.155	0.0061	0.1666	0.1977	0.0109	0.0012	0.0069	0.0067	0.0161	0.0012	0.0042	0.0182	0.1248	0.1676	0.0011	5e-04	0.0105	0.0227	0.0158	0.0093	0.0208	0.0055	8e-04
6	rs74970833	44527509	0.85	0.254661707966279	0.91	0.155803491158275	0.00343985904367706	0.287382279670815	0.0015	0.0017	0.0204	0.155	0.0061	0.1666	0.1977	0.0109	0.0012	0.0069	0.0067	0.0161	0.0012	0.0042	0.0182	0.1248	0.1676	0.0011	5e-04	0.0105	0.0227	0.0158	0.0093	0.0208	0.0054	8e-04
6	rs75023956	44530927	0.85	0.254661707966279	0.91	0.155803491158275	0.00301742952982613	0.275603154425905	0.0013	0.0016	0.0205	0.1543	0.006	0.1675	0.1982	0.0107	0.0011	0.0068	0.0063	0.016	7e-04	0.0041	0.0181	0.126	0.1686	9e-04	3e-04	0.0104	0.0225	0.0157	0.0092	0.0208	0.0055	6e-04
6	rs1853306	44533525	0.84	0.289034762536342	0.91	0.155803491158275	0.00249965988013858	0.257485285814988	0.0013	0.0016	0.0205	0.1542	0.006	0.1676	0.1983	0.0107	0.0011	0.0068	0.0063	0.016	7e-04	0.0041	0.0181	0.1261	0.1687	9e-04	3e-04	0.0104	0.0225	0.0157	0.0092	0.0208	0.0055	6e-04
6	rs7747763	44534397	0.84	0.289034762536342	0.91	0.155803491158275	0.00219856291984109	0.244097403400763	0.0013	0.0016	0.0205	0.1542	0.006	0.1677	0.1983	0.0107	0.0011	0.0068	0.0062	0.016	7e-04	0.0041	0.0181	0.1262	0.1687	9e-04	3e-04	0.0104	0.0225	0.0157	0.0092	0.0208	0.0055	6e-04
6	rs11752246	44534849	0.85	0.254661707966279	0.91	0.155803491158275	0.00225438593606342	0.253975961160629	0.0013	0.0016	0.0205	0.1542	0.006	0.1677	0.1983	0.0106	0.0011	0.0068	0.0062	0.016	7e-04	0.0041	0.0181	0.1262	0.1687	9e-04	3e-04	0.0104	0.0225	0.0157	0.0092	0.0208	0.0055	6e-04
6	rs73737008	44538926	0.84	0.289034762536342	0.91	0.155803491158275	0.00141317082632521	0.29421410445727	0.0011	0.0016	0.0206	0.1535	0.0059	0.1689	0.1986	0.0104	9e-04	0.007	0.0057	0.0159	4e-04	0.0041	0.0182	0.1273	0.169	8e-04	1e-04	0.0104	0.0223	0.0153	0.0091	0.021	0.0055	3e-04
6	rs111791256	44539709	0.84	0.289034762536342	0.91	0.155803491158275	0.00125028169605493	0.282582462987247	0.0011	0.0016	0.0206	0.1534	0.0059	0.169	0.1986	0.0104	9e-04	0.0071	0.0057	0.0159	4e-04	0.0041	0.0183	0.1274	0.1691	7e-04	1e-04	0.0104	0.0223	0.0153	0.0091	0.021	0.0055	3e-04
6	rs326797	44541885	0.84	0.289034762536342	0.91	0.155803491158275	0.00097118822908046	0.2668404056607	0.001	0.0016	0.0207	0.1534	0.0058	0.1693	0.1987	0.0102	9e-04	0.0071	0.0056	0.0159	4e-04	0.004	0.0183	0.1276	0.1692	7e-04	1e-04	0.0104	0.0222	0.0153	0.0091	0.0211	0.0055	2e-04
6	rs2077739	44543905	0.84	0.289034762536342	0.91	0.155803491158275	0.00113223439991376	0.266381645968273	0.001	0.0016	0.0207	0.1533	0.0057	0.1694	0.1986	0.0102	9e-04	0.0071	0.0056	0.0159	4e-04	0.004	0.0183	0.1279	0.169	7e-04	1e-04	0.0104	0.0222	0.0153	0.0091	0.0211	0.0057	2e-04
6	rs13210917	44546513	0.84	0.289034762536342	0.92	0.135444945858012	0.00115826967444307	0.263748554311803	0.001	0.0016	0.0207	0.1533	0.0057	0.1694	0.1986	0.0101	9e-04	0.0071	0.0056	0.0159	4e-04	0.004	0.0183	0.128	0.169	7e-04	1e-04	0.0103	0.0222	0.0153	0.0091	0.0211	0.0057	2e-04
6	rs326814	44558295	0.84	0.289034762536342	0.92	0.135444945858012	0.00101418471139856	0.263748554311803	0.001	0.0015	0.0207	0.1532	0.0056	0.1696	0.1986	0.0101	9e-04	0.0071	0.0055	0.016	3e-04	0.004	0.0183	0.1282	0.1692	6e-04	1e-04	0.0103	0.0222	0.0153	0.009	0.0211	0.0056	2e-04
6	rs879831	44559653	0.84	0.289034762536342	0.92	0.135444945858012	0.000972813752752664	0.259302461967339	0.001	0.0015	0.0207	0.1532	0.0056	0.1696	0.1986	0.0101	9e-04	0.0071	0.0055	0.016	3e-04	0.004	0.0183	0.1282	0.1692	6e-04	1e-04	0.0103	0.0222	0.0153	0.009	0.0211	0.0056	2e-04
6	rs476142	44566567	0.84	0.289034762536342	0.92	0.135444945858012	0.000804817603124058	0.271672146516398	0.001	0.0015	0.0202	0.1523	0.0055	0.1707	0.1991	0.0101	8e-04	0.0072	0.0055	0.0159	3e-04	0.0042	0.0181	0.1286	0.1692	6e-04	1e-04	0.0106	0.022	0.0152	0.0089	0.021	0.0056	2e-04
6	rs78695386	44568504	0.84	0.289034762536342	0.92	0.135444945858012	0.000994149913610435	0.287264917912144	0.001	0.0015	0.0202	0.1516	0.0053	0.1714	0.1991	0.0099	7e-04	0.007	0.0054	0.016	2e-04	0.0042	0.0178	0.1292	0.1701	6e-04	1e-04	0.0105	0.0218	0.0151	0.0087	0.0209	0.0055	2e-04
6	rs9395035	44576665	0.83	0.326509998324372	0.92	0.135444945858012	0.000362866427473222	0.195828285934303	0.001	0.0015	0.0202	0.1508	0.0052	0.1719	0.1992	0.0099	6e-04	0.0069	0.0054	0.0162	2e-04	0.0043	0.0176	0.1297	0.1709	6e-04	1e-04	0.0104	0.0217	0.015	0.0085	0.021	0.0054	2e-04
6	rs111364692	44576730	0.83	0.326509998324372	0.92	0.135444945858012	0.00036791303731609	0.194791540756906	0.001	0.0015	0.0202	0.1508	0.0052	0.1719	0.1992	0.0099	6e-04	0.0069	0.0054	0.0162	2e-04	0.0043	0.0176	0.1297	0.1709	6e-04	1e-04	0.0104	0.0217	0.015	0.0085	0.021	0.0054	2e-04
6	rs9472309	44580743	0.83	0.326509998324372	0.92	0.135444945858012	0.000397506992347033	0.210216168616924	0.001	0.0015	0.02	0.1506	0.0052	0.1711	0.1999	0.0098	6e-04	0.0069	0.0053	0.0163	2e-04	0.0044	0.0176	0.1301	0.171	6e-04	1e-04	0.0105	0.0218	0.015	0.0086	0.0208	0.0054	2e-04
6	rs637886	44585273	0.83	0.326509998324372	0.92	0.135444945858012	0.000381908645286069	0.198324034213536	0.001	0.0015	0.02	0.1505	0.0052	0.1708	0.2001	0.0097	6e-04	0.0069	0.0053	0.0163	2e-04	0.0044	0.0177	0.1302	0.171	6e-04	1e-04	0.0105	0.0218	0.015	0.0086	0.0208	0.0054	2e-04
6	rs553232	44586890	0.83	0.326509998324372	0.91	0.155803491158275	0.000362508189109411	0.191177626640573	0.001	0.0015	0.02	0.1505	0.0052	0.1708	0.2002	0.0097	6e-04	0.0069	0.0053	0.0164	2e-04	0.0044	0.0177	0.1302	0.171	6e-04	1e-04	0.0105	0.0218	0.015	0.0086	0.0208	0.0054	2e-04
6	rs556621	44594159	0.83	0.326509998324372	0.91	0.155803491158275	0.000353297604202015	0.172265620006629	0.001	0.0014	0.0199	0.15	0.0052	0.1714	0.2007	0.0096	6e-04	0.0069	0.0054	0.0159	2e-04	0.0044	0.0174	0.1302	0.1712	5e-04	2e-04	0.0105	0.0218	0.0151	0.0086	0.0208	0.0054	2e-04
6	rs75492293	44596121	0.83	0.326509998324372	0.91	0.155803491158275	0.00048969224150767	0.170382409101083	0.001	0.0014	0.0199	0.1497	0.0052	0.1716	0.2006	0.0096	6e-04	0.0069	0.0053	0.0158	2e-04	0.0044	0.0174	0.1304	0.1713	5e-04	2e-04	0.0105	0.0219	0.0151	0.0085	0.0207	0.0054	2e-04
6	rs1384547	44599680	0.83	0.326509998324372	0.91	0.155803491158275	0.000162888512871718	0.172961250104907	0.0011	0.0014	0.02	0.1476	0.0054	0.1728	0.2002	0.0093	6e-04	0.0065	0.0049	0.0148	4e-04	0.0044	0.0178	0.132	0.172	5e-04	5e-04	0.0108	0.0221	0.0151	0.0084	0.0203	0.0052	4e-04
6	rs4714807	44601473	0.83	0.326509998324372	0.91	0.155803491158275	0.000145182136351004	0.175953530831188	0.0011	0.0014	0.0199	0.1479	0.0054	0.1732	0.2005	0.0093	6e-04	0.0065	0.0049	0.0148	4e-04	0.0044	0.0178	0.1317	0.1717	5e-04	5e-04	0.0107	0.022	0.0151	0.0083	0.0203	0.0052	4e-04
6	rs2153164	44606307	0.82	0.36720095628419	0.91	0.155803491158275	0.000204074340399523	0.189533211808396	0.0011	0.0014	0.0197	0.1479	0.0055	0.1733	0.2002	0.0093	6e-04	0.0064	0.0048	0.0146	4e-04	0.0044	0.0179	0.1321	0.172	5e-04	5e-04	0.0107	0.022	0.0154	0.0083	0.0199	0.0053	4e-04
6	rs9463005	44609610	0.82	0.36720095628419	0.91	0.155803491158275	0.000288500644315069	0.174854293958942	0.0011	0.0013	0.0196	0.1479	0.0056	0.1735	0.1996	0.0092	7e-04	0.0063	0.0048	0.0144	4e-04	0.0044	0.0177	0.1324	0.1724	4e-04	5e-04	0.0106	0.022	0.0159	0.0083	0.0198	0.0053	5e-04
6	rs67672010	44612411	0.82	0.36720095628419	0.91	0.155803491158275	0.000315515597626284	0.173160180601383	0.0012	0.0013	0.0195	0.148	0.0056	0.1735	0.1994	0.0091	7e-04	0.0063	0.0048	0.0144	4e-04	0.0044	0.0177	0.1324	0.1725	4e-04	5e-04	0.0106	0.0219	0.016	0.0082	0.0198	0.0054	5e-04
6	rs116467448	44620289	0.82	0.36720095628419	0.92	0.135444945858012	0.00033013247835825	0.174954125875564	0.0011	0.0013	0.0195	0.1479	0.0058	0.1736	0.1992	0.0091	7e-04	0.0062	0.0048	0.0143	5e-04	0.0044	0.0177	0.1326	0.1725	5e-04	6e-04	0.0106	0.0219	0.016	0.0082	0.0197	0.0054	5e-04
6	rs77136814	44621177	0.82	0.36720095628419	0.92	0.135444945858012	0.000276025928320219	0.167718725309556	0.0011	0.0013	0.0195	0.148	0.0058	0.1737	0.1995	0.0091	7e-04	0.0062	0.0048	0.0143	5e-04	0.0044	0.0177	0.1324	0.1725	5e-04	6e-04	0.0106	0.0219	0.0157	0.0082	0.0198	0.0054	5e-04
6	rs10948152	44622298	0.82	0.36720095628419	0.92	0.135444945858012	0.000261550565942371	0.162630296000759	0.0011	0.0013	0.0195	0.1479	0.0059	0.1737	0.1995	0.0091	7e-04	0.0062	0.0048	0.0143	5e-04	0.0044	0.0173	0.1324	0.1726	5e-04	6e-04	0.0106	0.022	0.0157	0.0082	0.0198	0.0055	5e-04
6	rs61516561	44624843	0.82	0.36720095628419	0.92	0.135444945858012	0.000242313790454986	0.153955216378419	0.0011	0.0013	0.0192	0.1475	0.0061	0.1739	0.199	0.009	7e-04	0.0062	0.0049	0.0141	5e-04	0.0044	0.0174	0.1327	0.1731	5e-04	6e-04	0.0107	0.022	0.0157	0.0083	0.0198	0.0055	6e-04
6	rs551763	44626520	0.82	0.36720095628419	0.92	0.135444945858012	0.00021397832045794	0.140895232117075	0.0011	0.0013	0.0192	0.1475	0.0061	0.1739	0.199	0.009	7e-04	0.0062	0.0049	0.0141	5e-04	0.0044	0.0174	0.1327	0.1731	5e-04	6e-04	0.0107	0.022	0.0157	0.0083	0.0198	0.0055	6e-04
6	rs79133426	44626631	0.82	0.36720095628419	0.92	0.135444945858012	0.00021329036684187	0.139326887209051	0.0011	0.0013	0.0192	0.1475	0.0061	0.1739	0.199	0.009	7e-04	0.0062	0.0049	0.0141	5e-04	0.0044	0.0174	0.1327	0.1731	5e-04	6e-04	0.0107	0.022	0.0157	0.0083	0.0198	0.0055	6e-04
6	rs116274798	44628260	0.82	0.36720095628419	0.92	0.135444945858012	0.000212376008371497	0.136666311100549	0.0011	0.0013	0.0192	0.1474	0.0062	0.1739	0.1989	0.009	7e-04	0.0062	0.0049	0.0141	5e-04	0.0044	0.0174	0.1328	0.1732	5e-04	6e-04	0.0107	0.0219	0.0157	0.0083	0.0198	0.0055	6e-04
6	rs581465	44631183	0.82	0.36720095628419	0.92	0.135444945858012	0.000163801669062841	0.0963863223204539	0.0011	0.0013	0.0192	0.1473	0.0062	0.1739	0.1988	0.0089	7e-04	0.0062	0.0049	0.0141	6e-04	0.0045	0.0174	0.1329	0.1732	5e-04	6e-04	0.0107	0.0219	0.0157	0.0083	0.0198	0.0056	6e-04
6	rs4711793	44631292	0.82	0.36720095628419	0.92	0.135444945858012	0.000147846064663007	0.0919442287562431	0.0011	0.0013	0.0192	0.1473	0.0062	0.1741	0.1986	0.0089	7e-04	0.0062	0.005	0.0141	6e-04	0.0045	0.0174	0.133	0.1731	5e-04	6e-04	0.0107	0.0219	0.0156	0.0083	0.0198	0.0056	6e-04
6	rs9472320	44633413	0.82	0.36720095628419	0.92	0.135444945858012	0.000194349662922239	0.0995284336681809	0.0011	0.0013	0.0193	0.1472	0.0062	0.174	0.1982	0.0089	8e-04	0.0062	0.005	0.0142	6e-04	0.0046	0.0173	0.133	0.173	5e-04	7e-04	0.0108	0.0219	0.0155	0.0083	0.02	0.0056	5e-04
6	rs6940887	44636390	0.82	0.36720095628419	0.91	0.155803491158275	0.000194985518475984	0.0953477608535485	0.001	0.0014	0.0195	0.147	0.0062	0.1738	0.1974	0.009	9e-04	0.0061	0.0051	0.0142	8e-04	0.0046	0.0173	0.1332	0.1727	6e-04	7e-04	0.0109	0.022	0.0154	0.0084	0.0205	0.0057	5e-04
6	rs72859569	44637051	0.82	0.36720095628419	0.92	0.135444945858012	0.000228622369907539	0.101890344209039	0.001	0.0014	0.0195	0.147	0.0062	0.1739	0.1974	0.0089	9e-04	0.006	0.0051	0.0142	8e-04	0.0046	0.0172	0.1332	0.1728	6e-04	7e-04	0.0109	0.022	0.0154	0.0084	0.0205	0.0057	5e-04
6	Affx-37083790	44649758	0.82	0.36720095628419	0.92	0.135444945858012	0.000163070797195077	0.0828593539718707	0.0011	0.0016	0.0197	0.1462	0.0064	0.174	0.1967	0.009	8e-04	0.0059	0.005	0.0145	7e-04	0.0049	0.0172	0.1328	0.1735	7e-04	5e-04	0.0109	0.0219	0.015	0.0085	0.0213	0.0057	4e-04
6	rs78684009	44651163	0.82	0.36720095628419	0.92	0.135444945858012	0.000206513179717175	0.0910031626016865	0.0011	0.0016	0.0195	0.1461	0.0064	0.174	0.1967	0.009	8e-04	0.0059	0.0049	0.0144	7e-04	0.005	0.0172	0.1329	0.1735	8e-04	5e-04	0.0109	0.0219	0.0152	0.0085	0.0212	0.0057	5e-04
6	rs71564625	44652272	0.82	0.36720095628419	0.92	0.135444945858012	0.00021559085286529	0.0930469842341008	0.0011	0.0016	0.0195	0.146	0.0064	0.174	0.1967	0.009	8e-04	0.0059	0.0049	0.0144	7e-04	0.005	0.0172	0.1329	0.1735	8e-04	5e-04	0.0109	0.0219	0.0152	0.0085	0.0212	0.0057	5e-04
6	rs1298942	44654371	0.82	0.36720095628419	0.92	0.135444945858012	0.000190363253014446	0.0913164243517505	0.0011	0.0017	0.0195	0.1459	0.0065	0.174	0.1967	0.0089	8e-04	0.0059	0.0049	0.0145	7e-04	0.005	0.0172	0.1329	0.1735	8e-04	5e-04	0.0109	0.0219	0.0152	0.0085	0.0212	0.0054	5e-04
6	rs227816	44673398	0.82	0.36720095628419	0.92	0.135444945858012	0.000164719171671964	0.0902218807645841	0.0012	0.0017	0.0196	0.1448	0.0066	0.1741	0.1968	0.0089	9e-04	0.0059	0.0048	0.0146	8e-04	0.0052	0.0172	0.1332	0.1734	8e-04	6e-04	0.0108	0.0217	0.015	0.0084	0.0212	0.0055	8e-04
6	rs227838	44684621	0.82	0.36720095628419	0.92	0.135444945858012	0.000149193552625931	0.0501054942421736	0.0013	0.0018	0.0197	0.1437	0.0067	0.1743	0.1969	0.009	0.001	0.0058	0.0047	0.0148	8e-04	0.0054	0.0173	0.1336	0.1734	7e-04	6e-04	0.0107	0.0215	0.0148	0.0084	0.0213	0.0055	0.001
6	rs6904819	44685172	0.82	0.36720095628419	0.92	0.135444945858012	0.000158387348100308	0.04949709514237	0.0013	0.0018	0.0198	0.1438	0.0067	0.1742	0.1968	0.009	0.001	0.0058	0.0047	0.0146	9e-04	0.0054	0.0173	0.1336	0.1735	7e-04	6e-04	0.0107	0.0216	0.0148	0.0084	0.0214	0.0055	0.0011
6	rs1418432	44691372	0.82	0.36720095628419	0.92	0.135444945858012	0.000173175049021511	0.0548345780143879	0.0013	0.0018	0.0197	0.1436	0.0068	0.1743	0.1973	0.0089	0.001	0.0058	0.0047	0.0146	9e-04	0.0054	0.0172	0.1335	0.1736	6e-04	7e-04	0.0107	0.0217	0.0147	0.0083	0.0213	0.0054	0.0011
6	rs227849	44698708	0.82	0.36720095628419	0.91	0.155803491158275	0.000222144230638505	0.0536978436431144	0.0013	0.0019	0.0197	0.1433	0.0069	0.1745	0.1978	0.0089	0.001	0.0057	0.0047	0.0148	9e-04	0.0053	0.0172	0.1335	0.1734	6e-04	7e-04	0.0108	0.022	0.0145	0.0081	0.0211	0.0052	0.0011
6	rs4714812	44700714	0.82	0.36720095628419	0.91	0.155803491158275	0.000292364268527723	0.05720333017767	0.0013	0.0019	0.0197	0.1433	0.0069	0.1745	0.197	0.0089	0.001	0.0056	0.0047	0.0147	9e-04	0.0053	0.0173	0.1342	0.1734	6e-04	7e-04	0.0108	0.022	0.0148	0.0081	0.0211	0.0052	0.0011
6	rs80231381	44701025	0.82	0.36720095628419	0.91	0.155803491158275	0.000294462668308597	0.0570096677885933	0.0013	0.0019	0.0197	0.1433	0.0069	0.1745	0.197	0.0089	0.001	0.0056	0.0047	0.0147	9e-04	0.0053	0.0173	0.1342	0.1734	6e-04	7e-04	0.0108	0.022	0.0148	0.0081	0.0211	0.0052	0.0011
6	rs2038555	44744033	0.82	0.36720095628419	0.91	0.155803491158275	0.00034257327818299	0.0542649254622272	0.0014	0.0019	0.0198	0.1429	0.007	0.1749	0.1968	0.0088	0.0011	0.0055	0.0047	0.0147	9e-04	0.0052	0.0174	0.1346	0.1731	7e-04	7e-04	0.0107	0.0219	0.0148	0.0081	0.021	0.0051	0.0012
6	rs570042	44771327	0.82	0.36720095628419	0.91	0.155803491158275	0.0002310618714004	0.0536349935677788	0.0015	0.002	0.0201	0.1429	0.007	0.1751	0.1965	0.0088	0.0011	0.0056	0.0046	0.0145	0.001	0.0052	0.0174	0.1347	0.173	7e-04	8e-04	0.0107	0.0219	0.0147	0.0081	0.0206	0.0051	0.0012
6	rs114011835	44772710	0.82	0.36720095628419	0.91	0.155803491158275	0.000229351922859766	0.0547077667831188	0.0015	0.002	0.0201	0.1429	0.007	0.1751	0.1965	0.0088	0.0011	0.0056	0.0046	0.0145	0.001	0.0052	0.0174	0.1347	0.173	7e-04	8e-04	0.0107	0.0219	0.0147	0.0081	0.0206	0.0051	0.0012
6	rs76691524	44775631	0.82	0.36720095628419	0.91	0.155803491158275	0.00021329036684187	0.052758440569807	0.0015	0.002	0.0202	0.1429	0.0071	0.1751	0.1965	0.0088	0.0011	0.0056	0.0046	0.0145	0.001	0.0052	0.0174	0.1348	0.173	7e-04	8e-04	0.0107	0.0219	0.0147	0.0081	0.0205	0.0051	0.0013
6	rs10948172	44777691	0.82	0.36720095628419	0.91	0.155803491158275	0.000212376008371497	0.0545177874489787	0.0015	0.002	0.0202	0.1429	0.0071	0.1751	0.1965	0.0088	0.0011	0.0056	0.0046	0.0145	0.001	0.0052	0.0174	0.1348	0.173	7e-04	8e-04	0.0107	0.0219	0.0147	0.0081	0.0205	0.0051	0.0013
6	rs12216059	44791861	0.83	0.326509998324372	0.91	0.155803491158275	0.000194773370994599	0.0518262345463307	0.0015	0.002	0.0202	0.1429	0.0071	0.1751	0.1964	0.0088	0.0011	0.0056	0.0047	0.0145	0.0011	0.0052	0.0174	0.1348	0.1729	8e-04	9e-04	0.0106	0.0219	0.0146	0.0081	0.0205	0.0051	0.0013
6	rs567297	44808398	0.83	0.326509998324372	0.91	0.155803491158275	0.000175685399950702	0.0530707769912157	0.0015	0.002	0.0203	0.1429	0.0072	0.1751	0.1962	0.0089	0.0011	0.0056	0.0047	0.0145	0.0011	0.0053	0.0174	0.1348	0.1729	8e-04	9e-04	0.0106	0.0219	0.0146	0.0081	0.0205	0.0051	0.0013
6	rs71566503	44810705	0.83	0.326509998324372	0.91	0.155803491158275	0.00017432986156512	0.0529457465454202	0.0015	0.002	0.0203	0.1429	0.0072	0.1751	0.1962	0.0089	0.0011	0.0056	0.0047	0.0145	0.0011	0.0053	0.0174	0.1348	0.1728	8e-04	9e-04	0.0106	0.0219	0.0146	0.0081	0.0205	0.0051	0.0013
6	rs78755439	44825965	0.83	0.326509998324372	0.91	0.155803491158275	0.000162888512871718	0.0476317850773616	0.0016	0.0021	0.0203	0.1428	0.0072	0.175	0.1957	0.0089	0.0012	0.0056	0.0047	0.0144	0.0012	0.0053	0.0174	0.1351	0.1728	9e-04	0.001	0.0106	0.0219	0.0145	0.0081	0.0205	0.0051	0.0013
6	rs3799977	44837356	0.83	0.326509998324372	0.91	0.155803491158275	0.00016712513941756	0.0438810977199951	0.0016	0.0021	0.0203	0.1426	0.0072	0.175	0.1956	0.0089	0.0012	0.0056	0.0047	0.0144	0.0012	0.0054	0.0174	0.1351	0.1729	9e-04	0.001	0.0106	0.0219	0.0145	0.0081	0.0204	0.0051	0.0013
6	rs78696530	44860092	0.83	0.326509998324372	0.9	0.178319663885856	0.000167684582367743	0.0448640863199299	0.0016	0.0021	0.0203	0.1426	0.0072	0.1751	0.1956	0.0089	0.0012	0.0056	0.0047	0.0144	0.0012	0.0054	0.0174	0.1351	0.1729	9e-04	0.001	0.0105	0.0219	0.0145	0.0081	0.0204	0.0051	0.0013
6	rs116410385	44880557	0.83	0.326509998324372	0.9	0.178319663885856	0.000170127255487734	0.039221999549062	0.0016	0.0021	0.0203	0.1426	0.0072	0.1753	0.195	0.0089	0.0012	0.0056	0.0047	0.0144	0.0012	0.0054	0.0173	0.1353	0.173	9e-04	0.0011	0.0105	0.0219	0.0145	0.0081	0.0204	0.0051	0.0014
6	rs10948183	44880881	0.83	0.326509998324372	0.9	0.178319663885856	0.000170316398610513	0.0394411426689033	0.0016	0.0021	0.0203	0.1426	0.0072	0.1753	0.195	0.0089	0.0012	0.0056	0.0047	0.0144	0.0012	0.0054	0.0173	0.1353	0.173	9e-04	0.0011	0.0105	0.0219	0.0145	0.0081	0.0204	0.0051	0.0014
6	rs6931343	44880937	0.83	0.326509998324372	0.9	0.178319663885856	0.000170316398610513	0.0394960144567185	0.0016	0.0021	0.0203	0.1426	0.0072	0.1753	0.195	0.0089	0.0012	0.0056	0.0047	0.0144	0.0012	0.0054	0.0173	0.1353	0.173	9e-04	0.0011	0.0105	0.0219	0.0145	0.0081	0.0204	0.0051	0.0014
6	rs75165674	44885624	0.83	0.326509998324372	0.9	0.178319663885856	0.00017221767315884	0.0400466215622412	0.0016	0.0021	0.0203	0.1426	0.0072	0.1753	0.195	0.009	0.0013	0.0056	0.0047	0.0143	0.0012	0.0054	0.0173	0.1352	0.1731	9e-04	0.0011	0.0105	0.0219	0.0145	0.0081	0.0204	0.0051	0.0014
6	rs12194806	44903134	0.83	0.326509998324372	0.89	0.20310604818777	0.000180401101226132	0.0394960144567185	0.0016	0.0022	0.0203	0.1426	0.0072	0.1752	0.195	0.009	0.0014	0.0056	0.0047	0.0143	0.0012	0.0055	0.0174	0.1351	0.1732	0.001	0.0011	0.0104	0.0219	0.0145	0.0081	0.0204	0.005	0.0014
6	rs11970468	44903427	0.83	0.326509998324372	0.89	0.20310604818777	0.000180599896946408	0.0394960144567185	0.0016	0.0022	0.0203	0.1426	0.0072	0.1752	0.195	0.009	0.0014	0.0056	0.0047	0.0143	0.0012	0.0055	0.0174	0.1351	0.1732	0.001	0.0011	0.0104	0.0219	0.0145	0.0081	0.0204	0.005	0.0014
6	rs74535709	44908979	0.83	0.326509998324372	0.89	0.20310604818777	0.000181996678895255	0.0374887469099659	0.0016	0.0022	0.0202	0.1426	0.0072	0.1752	0.195	0.009	0.0014	0.0056	0.0047	0.0142	0.0012	0.0055	0.0174	0.1351	0.1732	0.001	0.0011	0.0104	0.0219	0.0145	0.0081	0.0204	0.005	0.0014
6	rs115881073	44915656	0.83	0.326509998324372	0.89	0.20310604818777	0.00018665082383953	0.0382967962738391	0.0016	0.0022	0.0202	0.1426	0.0072	0.1752	0.195	0.009	0.0015	0.0056	0.0047	0.0142	0.0013	0.0055	0.0174	0.1351	0.1732	0.001	0.0011	0.0104	0.0219	0.0145	0.0081	0.0204	0.005	0.0014
6	rs9472414	44946506	0.83	0.326509998324372	0.89	0.20310604818777	0.00023451411833995	0.0388398252600058	0.0016	0.0023	0.0202	0.1425	0.0073	0.1751	0.195	0.009	0.0016	0.0055	0.0047	0.0141	0.0013	0.0056	0.0174	0.1348	0.1733	0.0011	0.0011	0.0103	0.0219	0.0144	0.0081	0.0204	0.005	0.0015
6	rs114376550	44949312	0.83	0.326509998324372	0.89	0.20310604818777	0.000236756360307584	0.0396608360676342	0.0016	0.0023	0.0201	0.1424	0.0073	0.1752	0.195	0.009	0.0016	0.0055	0.0047	0.0141	0.0013	0.0056	0.0174	0.1348	0.1733	0.0011	0.0011	0.0103	0.0219	0.0145	0.0082	0.0204	0.005	0.0015
6	rs115069045	44953639	0.83	0.326509998324372	0.89	0.20310604818777	0.000218379122208903	0.0399362256014558	0.0016	0.0023	0.0202	0.1424	0.0073	0.1752	0.1953	0.009	0.0016	0.0055	0.0047	0.0141	0.0013	0.0057	0.0174	0.1348	0.1733	0.0011	0.0011	0.0103	0.0219	0.0141	0.0082	0.0204	0.005	0.0015
6	rs72867449	44989066	0.83	0.326509998324372	0.88	0.230271256315472	0.000244618834401189	0.0448640863199299	0.0016	0.0022	0.0202	0.1422	0.0073	0.1752	0.1954	0.009	0.0016	0.0055	0.0047	0.0141	0.0011	0.0058	0.0175	0.1346	0.1733	0.0011	0.001	0.0104	0.0219	0.0142	0.0083	0.0203	0.005	0.0015
6	rs9472429	45011305	0.83	0.326509998324372	0.88	0.230271256315472	0.000286438107721281	0.0466222634313	0.0016	0.0022	0.0202	0.142	0.007	0.1755	0.1954	0.009	0.0016	0.0053	0.0047	0.0141	0.001	0.0059	0.0175	0.1345	0.1733	0.0011	0.001	0.0105	0.0219	0.0143	0.0085	0.0203	0.0051	0.0016
6	rs1023090	45012381	0.83	0.326509998324372	0.87	0.259919603286658	0.000286731992988836	0.0459154073011903	0.0016	0.0022	0.0202	0.142	0.007	0.1755	0.1954	0.009	0.0016	0.0053	0.0047	0.0141	0.001	0.0059	0.0175	0.1345	0.1733	0.0011	0.001	0.0105	0.0219	0.0143	0.0085	0.0203	0.0051	0.0016
6	rs17425275	45017561	0.83	0.326509998324372	0.87	0.259919603286658	0.000287320525644967	0.0464451025274072	0.0016	0.0022	0.0202	0.142	0.007	0.1755	0.1954	0.009	0.0016	0.0053	0.0047	0.0141	0.001	0.0059	0.0176	0.1345	0.1734	0.0011	0.001	0.0105	0.0219	0.0143	0.0085	0.0203	0.0051	0.0016
6	rs74402362	45019455	0.83	0.326509998324372	0.86	0.29215087580064	0.000289092233119198	0.0476317850773616	0.0016	0.0022	0.0202	0.142	0.007	0.1755	0.1954	0.009	0.0016	0.0053	0.0047	0.0141	0.001	0.0059	0.0176	0.1345	0.1734	0.0011	0.001	0.0105	0.0219	0.0143	0.0085	0.0203	0.0051	0.0016
6	rs7349918	45039290	0.83	0.326509998324372	0.86	0.29215087580064	0.000294462668308597	0.04805023439048	0.0016	0.0022	0.0202	0.1421	0.0069	0.1753	0.1954	0.0091	0.0016	0.0052	0.0047	0.0141	0.001	0.0059	0.0176	0.1345	0.1735	0.0011	0.001	0.0105	0.0219	0.0142	0.0085	0.0203	0.0051	0.0016
6	rs114837082	45065533	0.83	0.326509998324372	0.86	0.29215087580064	0.000346002446421272	0.055789691174824	0.0016	0.0022	0.0202	0.1422	0.0066	0.1753	0.1955	0.0092	0.0016	0.005	0.0047	0.0142	0.001	0.0059	0.0176	0.1345	0.1739	0.001	0.001	0.0104	0.0219	0.0142	0.0084	0.0204	0.0051	0.0016
6	rs76336643	45079507	0.83	0.326509998324372	0.86	0.29215087580064	0.000368275750987026	0.0592209333887592	0.0016	0.0021	0.0202	0.1423	0.0065	0.1754	0.1955	0.0092	0.0016	0.0049	0.0047	0.0142	0.001	0.0059	0.0176	0.1345	0.1739	0.001	0.001	0.0104	0.0219	0.0142	0.0084	0.0204	0.0051	0.0016
6	rs77629776	45086913	0.83	0.326509998324372	0.86	0.29215087580064	0.000406094516879144	0.0626047830630226	0.0016	0.0021	0.0202	0.1424	0.0064	0.1754	0.1955	0.0092	0.0016	0.0048	0.0047	0.0142	0.001	0.0059	0.0176	0.1344	0.174	0.001	0.001	0.0104	0.0219	0.0141	0.0084	0.0204	0.0051	0.0016
6	rs9395066	45095163	0.83	0.326509998324372	0.86	0.29215087580064	0.000435710633555962	0.0630081124065204	0.0016	0.0021	0.0202	0.1424	0.0064	0.1756	0.1956	0.0092	0.0016	0.0048	0.0047	0.014	0.001	0.0059	0.0175	0.1345	0.174	0.001	0.001	0.0103	0.0219	0.0141	0.0084	0.0204	0.0051	0.0016
6	rs116224737	45107050	0.83	0.326509998324372	0.86	0.29215087580064	0.000583978066763648	0.0660677823225773	0.0016	0.0021	0.0202	0.1424	0.0064	0.1755	0.1955	0.0093	0.0016	0.0048	0.0047	0.014	0.001	0.006	0.0175	0.1345	0.174	0.001	0.001	0.0104	0.022	0.0141	0.0085	0.0204	0.0048	0.0017
6	rs77536512	45118168	0.84	0.289034762536342	0.84	0.364737902801441	0.000545606077633946	0.0713014336840054	0.0016	0.0021	0.0202	0.1426	0.0064	0.1754	0.1957	0.0092	0.0016	0.0048	0.0047	0.014	0.001	0.0058	0.0175	0.1345	0.174	0.001	0.001	0.0104	0.022	0.0141	0.0085	0.0205	0.0048	0.0017
6	rs1285028	45121948	0.84	0.289034762536342	0.84	0.364737902801441	0.000548130856793463	0.0710889082410334	0.0016	0.0021	0.0202	0.1426	0.0064	0.1754	0.1957	0.0092	0.0016	0.0048	0.0047	0.014	0.001	0.0058	0.0175	0.1345	0.174	0.001	0.001	0.0104	0.022	0.0141	0.0085	0.0205	0.0047	0.0017
6	rs116505175	45123583	0.84	0.289034762536342	0.84	0.364737902801441	0.000553719624707004	0.0723679956772017	0.0016	0.0021	0.0202	0.1426	0.0064	0.1754	0.1957	0.0092	0.0016	0.0048	0.0047	0.014	0.001	0.0058	0.0175	0.1345	0.174	0.001	0.001	0.0104	0.022	0.0141	0.0085	0.0205	0.0047	0.0017
6	rs115872551	45142929	0.84	0.289034762536342	0.84	0.364737902801441	0.000585579816836051	0.0700302302099865	0.0016	0.0021	0.0202	0.1426	0.0064	0.1753	0.1957	0.0092	0.0017	0.0048	0.0047	0.014	0.001	0.0058	0.0175	0.1345	0.174	0.001	0.001	0.0104	0.022	0.0141	0.0085	0.0205	0.0047	0.0017
6	rs1748238	45143329	0.84	0.289034762536342	0.84	0.364737902801441	0.000595809287477999	0.0740160700702378	0.0016	0.0021	0.0202	0.1428	0.0064	0.1754	0.1957	0.0092	0.0017	0.0048	0.0046	0.014	0.001	0.0057	0.0175	0.1345	0.174	0.001	0.001	0.0103	0.022	0.0141	0.0084	0.0205	0.0047	0.0018
6	rs191485704	45153183	0.84	0.289034762536342	0.84	0.364737902801441	0.000549650387841916	0.0737283500334822	0.0016	0.0021	0.0202	0.1428	0.0064	0.1754	0.1958	0.0092	0.0017	0.0048	0.0046	0.014	0.001	0.0057	0.0175	0.1345	0.174	0.001	0.001	0.0103	0.022	0.014	0.0084	0.0205	0.0047	0.0017
6	rs72870953	45156514	0.84	0.289034762536342	0.84	0.364737902801441	0.000539586090717402	0.0744485145023362	0.0016	0.0021	0.0202	0.1427	0.0064	0.1754	0.1958	0.0092	0.0017	0.0048	0.0046	0.014	0.001	0.0057	0.0175	0.1345	0.174	0.001	0.001	0.0103	0.022	0.014	0.0084	0.0205	0.0047	0.0017
6	rs9349315	45172289	0.84	0.289034762536342	0.83	0.405269641990714	0.000481006729031444	0.0735128629740161	0.0017	0.0021	0.0202	0.1427	0.0064	0.1752	0.1962	0.0092	0.0017	0.0048	0.0046	0.014	0.001	0.0057	0.0175	0.1348	0.1739	0.001	0.001	0.0103	0.022	0.014	0.0084	0.0205	0.0047	0.0014
6	rs13220256	45173641	0.84	0.289034762536342	0.83	0.405269641990714	0.000491999526320946	0.0749543415105019	0.0017	0.0021	0.0202	0.1426	0.0064	0.1752	0.1961	0.0092	0.0017	0.0048	0.0046	0.014	0.001	0.0057	0.0175	0.1348	0.1739	0.001	0.001	0.0103	0.022	0.014	0.0084	0.0205	0.0047	0.0014
6	rs75275564	45187192	0.84	0.289034762536342	0.83	0.405269641990714	0.000642831577040042	0.081282539539209	0.0017	0.0021	0.0202	0.1426	0.0064	0.1751	0.196	0.0093	0.0017	0.0047	0.0046	0.0141	0.001	0.0057	0.0175	0.1347	0.174	0.001	0.001	0.0103	0.022	0.014	0.0084	0.0208	0.0047	0.0014
6	rs72857066	45190137	0.84	0.289034762536342	0.83	0.405269641990714	0.0006698603264855	0.0841447710698921	0.0017	0.0021	0.0202	0.1426	0.0064	0.1751	0.196	0.0093	0.0017	0.0047	0.0046	0.0141	0.001	0.0057	0.0175	0.1347	0.174	0.001	0.001	0.0103	0.022	0.014	0.0084	0.0209	0.0047	0.0014
6	rs1581777	45199565	0.84	0.289034762536342	0.83	0.405269641990714	0.000938354003261533	0.0875085750450613	0.0017	0.0021	0.0201	0.1425	0.0064	0.1751	0.1958	0.0093	0.0017	0.0046	0.0046	0.0141	0.0011	0.0057	0.0175	0.1347	0.1741	0.001	0.001	0.0103	0.022	0.014	0.0084	0.0213	0.0047	0.0014
6	rs78997880	45203371	0.84	0.289034762536342	0.83	0.405269641990714	0.000944687898882326	0.086585931532156	0.0017	0.0021	0.0201	0.1425	0.0064	0.1751	0.1958	0.0093	0.0017	0.0046	0.0046	0.0141	0.0011	0.0057	0.0175	0.1347	0.1741	0.001	0.001	0.0103	0.022	0.0139	0.0084	0.0213	0.0047	0.0014
6	rs117197506	45203515	0.84	0.289034762536342	0.83	0.405269641990714	0.000945482103256688	0.086585931532156	0.0017	0.0021	0.0201	0.1425	0.0064	0.1751	0.1958	0.0093	0.0017	0.0046	0.0046	0.0141	0.0011	0.0057	0.0175	0.1347	0.1741	0.001	0.001	0.0103	0.022	0.0139	0.0084	0.0213	0.0047	0.0014
6	rs72857096	45207920	0.84	0.289034762536342	0.82	0.448736318624531	0.000972000711519508	0.0849046189092807	0.0017	0.0021	0.0202	0.1424	0.0064	0.1751	0.1958	0.0093	0.0017	0.0046	0.0046	0.014	0.0011	0.0057	0.0175	0.1347	0.1741	0.001	0.001	0.0103	0.022	0.0139	0.0084	0.0213	0.0047	0.0014
6	rs77434670	45224938	0.84	0.289034762536342	0.8	0.544775224122235	0.00101755586185197	0.0897543985335138	0.0017	0.0021	0.0202	0.1423	0.0064	0.1751	0.1959	0.0093	0.0017	0.0046	0.0046	0.014	0.0011	0.0057	0.0175	0.1347	0.1741	0.001	0.001	0.0103	0.022	0.0139	0.0084	0.0213	0.0047	0.0014
6	rs12207402	45246577	0.84	0.289034762536342	0.79	0.597486775499064	0.00109766945990386	0.0888223385193524	0.0016	0.0021	0.0202	0.142	0.0064	0.175	0.1962	0.0093	0.0017	0.0046	0.0046	0.0139	0.0011	0.0058	0.0176	0.1346	0.1741	0.001	0.001	0.0103	0.022	0.0139	0.0084	0.0213	0.0047	0.0014
6	rs9349320	45269814	0.84	0.289034762536342	0.79	0.597486775499064	0.00111939769120024	0.0897543985335138	0.0016	0.0021	0.0203	0.142	0.0064	0.1751	0.1963	0.0093	0.0017	0.0046	0.0046	0.0139	0.0011	0.0058	0.0176	0.1347	0.1741	0.001	0.001	0.0103	0.022	0.0138	0.0085	0.0213	0.0047	0.0013
6	rs116497345	45293110	0.84	0.289034762536342	0.79	0.597486775499064	0.00137603759683265	0.0924162006216931	0.0016	0.002	0.0203	0.1421	0.0064	0.1752	0.1964	0.0092	0.0017	0.0045	0.0046	0.0137	0.0011	0.0057	0.0177	0.1348	0.1742	0.001	0.001	0.0102	0.022	0.0138	0.0085	0.0213	0.0047	0.0013
6	rs17288292	45299637	0.84	0.289034762536342	0.78	0.653412240020304	0.00138253207942318	0.0918656599200028	0.0016	0.002	0.0203	0.1422	0.0064	0.1752	0.1964	0.0092	0.0017	0.0045	0.0046	0.0137	0.0011	0.0057	0.0177	0.1348	0.1742	0.001	0.001	0.0102	0.022	0.0138	0.0085	0.0213	0.0047	0.0013
6	rs114193529	45309183	0.84	0.289034762536342	0.77	0.712611004068267	0.00143875008096745	0.0906903285761184	0.0015	0.002	0.0203	0.1422	0.0064	0.1752	0.1965	0.0092	0.0016	0.0045	0.0046	0.0137	0.0011	0.0057	0.0177	0.1348	0.1742	0.001	0.001	0.0102	0.022	0.0137	0.0085	0.0213	0.0047	0.0012
6	rs17209755	45310525	0.84	0.289034762536342	0.77	0.712611004068267	0.00142091628987449	0.0892878838085201	0.0015	0.002	0.0203	0.1422	0.0064	0.1752	0.1965	0.0092	0.0017	0.0045	0.0046	0.0137	0.0011	0.0057	0.0177	0.1349	0.1742	0.001	0.001	0.0102	0.022	0.0137	0.0085	0.0213	0.0047	0.0012
6	rs3749863	45345248	0.84	0.289034762536342	0.77	0.712611004068267	0.00141427521088733	0.0882031228215263	0.0015	0.0022	0.0207	0.1417	0.0066	0.1751	0.1965	0.0092	0.0016	0.0045	0.0048	0.0138	0.0011	0.0057	0.0177	0.1348	0.1739	9e-04	0.001	0.0102	0.0219	0.0137	0.0085	0.0214	0.0048	0.0012
6	rs35565233	45349497	0.84	0.289034762536342	0.77	0.712611004068267	0.00135137202351992	0.0964663948641865	0.0015	0.0022	0.0208	0.1416	0.0066	0.175	0.1966	0.0092	0.0016	0.0045	0.0048	0.014	0.0011	0.0057	0.0175	0.1349	0.1738	9e-04	0.001	0.0102	0.0219	0.0136	0.0085	0.0214	0.0048	0.0012
6	rs17288327	45349877	0.84	0.289034762536342	0.77	0.712611004068267	0.00134605794715191	0.0974293009109307	0.0015	0.0022	0.0208	0.1416	0.0066	0.175	0.1966	0.0092	0.0016	0.0045	0.0048	0.014	0.0011	0.0057	0.0175	0.1349	0.1738	9e-04	0.001	0.0102	0.0219	0.0136	0.0085	0.0214	0.0048	0.0012
6	rs75140501	45351443	0.84	0.289034762536342	0.77	0.712611004068267	0.00136526873137535	0.0946313543247389	0.0015	0.0022	0.0208	0.1415	0.0066	0.175	0.1965	0.0093	0.0016	0.0045	0.0048	0.0141	0.0011	0.0059	0.0174	0.1349	0.1737	9e-04	0.001	0.0101	0.0219	0.0136	0.0085	0.0214	0.0048	0.0012
6	rs75953810	45355544	0.84	0.289034762536342	0.76	0.775138689739853	0.00168636053993407	0.0983152572571123	0.0015	0.0022	0.0208	0.1413	0.0066	0.1749	0.1964	0.0096	0.0016	0.0045	0.0048	0.0141	0.0011	0.0063	0.0174	0.1349	0.1735	9e-04	9e-04	0.0101	0.0219	0.0136	0.0085	0.0214	0.0048	0.0011
6	rs76142748	45355893	0.84	0.289034762536342	0.76	0.775138689739853	0.0022640689428134	0.0902218807645841	0.0015	0.0022	0.0208	0.1412	0.0066	0.1749	0.1963	0.0096	0.0016	0.0045	0.0048	0.0141	0.0011	0.0067	0.0174	0.1349	0.1734	9e-04	9e-04	0.0101	0.0219	0.0136	0.0085	0.0214	0.0048	0.0011
6	rs56789892	45365687	0.84	0.289034762536342	0.76	0.775138689739853	0.0031730877736672	0.0845243513721715	0.0016	0.0023	0.0207	0.1403	0.0067	0.1745	0.1973	0.0101	0.0018	0.0045	0.0048	0.0139	0.0012	0.0069	0.0172	0.1346	0.173	9e-04	0.001	0.01	0.0218	0.0133	0.0086	0.0213	0.005	0.0012
6	rs77266122	45371659	0.84	0.289034762536342	0.76	0.775138689739853	0.003370447883502	0.0875085750450613	0.0016	0.0023	0.0207	0.1402	0.0067	0.1744	0.1975	0.0102	0.0018	0.0045	0.0048	0.0138	0.0012	0.0069	0.0172	0.1346	0.173	9e-04	0.0011	0.01	0.0217	0.0132	0.0086	0.0213	0.005	0.0012
6	rs12206662	45376221	0.84	0.289034762536342	0.76	0.775138689739853	0.00351498790250446	0.089598786029296	0.0016	0.0023	0.0207	0.1401	0.0067	0.1744	0.1976	0.0103	0.0018	0.0045	0.0048	0.0138	0.0012	0.0069	0.0172	0.1345	0.1729	0.001	0.0011	0.01	0.0217	0.0132	0.0086	0.0213	0.005	0.0013
6	rs77131077	45386096	0.84	0.289034762536342	0.77	0.712611004068267	0.00344211682243727	0.0819568163429922	0.0016	0.0023	0.0207	0.14	0.0067	0.1743	0.1977	0.0103	0.0019	0.0045	0.0048	0.0138	0.0012	0.0069	0.0172	0.1344	0.1729	0.001	0.0011	0.01	0.0217	0.0132	0.0087	0.0213	0.005	0.0013
6	rs12197755	45387495	0.84	0.289034762536342	0.76	0.775138689739853	0.00345342333410537	0.0806105214512356	0.0016	0.0023	0.0207	0.14	0.0067	0.1743	0.1977	0.0103	0.0019	0.0045	0.0048	0.0138	0.0012	0.0069	0.0172	0.1344	0.1729	0.001	0.0011	0.01	0.0217	0.0132	0.0087	0.0213	0.005	0.0013
6	rs1321075	45391943	0.84	0.289034762536342	0.76	0.775138689739853	0.00343534700634889	0.0753165075465166	0.0016	0.0023	0.0207	0.14	0.0067	0.1743	0.1978	0.0103	0.0019	0.0045	0.0048	0.0138	0.0012	0.0069	0.0172	0.1344	0.1729	0.001	0.0011	0.01	0.0217	0.0132	0.0087	0.0213	0.005	0.0013
6	rs2677103	45396544	0.85	0.254661707966279	0.75	0.841047356078831	0.00471541079032045	0.0748096758917711	0.0016	0.0023	0.0207	0.14	0.0067	0.1743	0.1977	0.0103	0.0019	0.0045	0.0048	0.0138	0.0012	0.0073	0.0172	0.1344	0.1728	0.001	0.0011	0.01	0.0216	0.0132	0.0086	0.0213	0.005	0.0013
6	rs56395969	45397306	0.85	0.254661707966279	0.74	0.910385700718773	0.00474441813013738	0.0761157920833488	0.0016	0.0023	0.0207	0.14	0.0067	0.1743	0.1977	0.0103	0.0019	0.0045	0.0048	0.0138	0.0012	0.0073	0.0172	0.1344	0.1728	0.001	0.0011	0.01	0.0216	0.0132	0.0086	0.0213	0.005	0.0013
6	rs13217503	45398531	0.85	0.254661707966279	0.73	0.98319925910612	0.00474732652815616	0.0783868612179857	0.0016	0.0023	0.0207	0.14	0.0067	0.1743	0.1977	0.0103	0.0019	0.0045	0.0048	0.0138	0.0012	0.0073	0.0172	0.1343	0.1728	0.001	0.0011	0.01	0.0216	0.0132	0.0086	0.0213	0.005	0.0013
6	rs78578960	45408757	0.85	0.254661707966279	0.74	0.910385700718773	0.0733080297367319	0.0885125145235343	0.0025	0.0026	0.0211	0.1336	0.0074	0.1679	0.2023	0.0105	0.0027	0.0041	0.005	0.0129	0.0023	0.0082	0.0174	0.1326	0.1726	0.0015	0.0016	0.0092	0.0221	0.0149	0.01	0.0216	0.0057	0.0019
6	rs34454023	45410323	0.85	0.254661707966279	0.74	0.910385700718773	0.0728650558699525	0.0872005922721465	0.0025	0.0026	0.0211	0.1336	0.0074	0.1679	0.2023	0.0105	0.0027	0.0041	0.005	0.0129	0.0023	0.0081	0.0174	0.1326	0.1726	0.0015	0.0016	0.0092	0.0221	0.0149	0.01	0.0216	0.0057	0.0019
6	rs1316680	45417021	0.85	0.254661707966279	0.74	0.910385700718773	0.0738164187709408	0.0886673725206129	0.0025	0.0026	0.0211	0.1336	0.0074	0.1679	0.2023	0.0105	0.0027	0.0041	0.005	0.0129	0.0023	0.0081	0.0174	0.1326	0.1726	0.0015	0.0016	0.0092	0.0221	0.0149	0.01	0.0216	0.0057	0.0019
6	rs115823832	45441056	0.85	0.254661707966279	0.74	0.910385700718773	0.0709035182343164	0.0769185302473213	0.0025	0.0026	0.0211	0.1336	0.0075	0.1679	0.2024	0.0106	0.0027	0.0041	0.005	0.0129	0.0024	0.0081	0.0173	0.1326	0.1725	0.0015	0.0017	0.0091	0.022	0.0149	0.0101	0.0216	0.0057	0.0019
6	rs2677110	45444061	0.85	0.254661707966279	0.74	0.910385700718773	0.0669646814555478	0.0743763684707325	0.0025	0.0026	0.0211	0.1335	0.0075	0.1678	0.2025	0.0106	0.0027	0.0041	0.005	0.0129	0.0024	0.0081	0.0173	0.1326	0.1725	0.0015	0.0017	0.0091	0.022	0.0149	0.0101	0.0216	0.0056	0.0019
6	rs73737443	45469761	0.85	0.254661707966279	0.73	0.98319925910612	0.0614614689154437	0.0685591865461554	0.0025	0.0027	0.0209	0.1335	0.0076	0.1681	0.203	0.0108	0.0028	0.0043	0.0047	0.0128	0.0024	0.008	0.0171	0.1324	0.1727	0.0015	0.0017	0.0091	0.022	0.0144	0.0103	0.0214	0.0056	0.002
6	rs7750470	45473256	0.85	0.254661707966279	0.76	0.775138689739853	0.0563367035052413	0.0629408148667153	0.0025	0.0027	0.0208	0.1335	0.0076	0.1682	0.2031	0.0108	0.0028	0.0043	0.0047	0.0128	0.0024	0.008	0.0171	0.1324	0.1727	0.0015	0.0018	0.0091	0.022	0.0143	0.0103	0.0214	0.0056	0.002
6	rs9472497	45482458	0.85	0.254661707966279	0.76	0.775138689739853	0.0535058339040993	0.0793473405908469	0.0025	0.0027	0.0208	0.1337	0.0076	0.1682	0.2028	0.0108	0.0028	0.0044	0.0047	0.0127	0.0025	0.0077	0.0169	0.1325	0.173	0.0016	0.0018	0.0089	0.022	0.0144	0.0103	0.0214	0.0055	0.0019
6	rs6458445	45490218	0.85	0.254661707966279	0.76	0.775138689739853	0.0484701509614473	0.0960662935999257	0.0025	0.0027	0.0208	0.1342	0.0076	0.1684	0.2027	0.0108	0.0028	0.0044	0.0047	0.0127	0.0025	0.0074	0.0169	0.1324	0.1731	0.0016	0.0017	0.0089	0.0219	0.0143	0.0103	0.0214	0.0054	0.0018
6	rs59695096	45498337	0.85	0.254661707966279	0.76	0.775138689739853	0.0454355093937744	0.0962262556519893	0.0025	0.0028	0.0208	0.1342	0.0076	0.1684	0.2026	0.0108	0.0029	0.0044	0.0047	0.0126	0.0025	0.0074	0.0169	0.1324	0.1731	0.0016	0.0017	0.0089	0.022	0.0143	0.0105	0.0214	0.0054	0.0018
6	rs11756145	45500266	0.85	0.254661707966279	0.76	0.775138689739853	0.0451745629423747	0.0946313543247389	0.0025	0.0028	0.0208	0.1342	0.0076	0.1683	0.2026	0.0109	0.0029	0.0045	0.0047	0.0126	0.0025	0.0074	0.0169	0.1324	0.1731	0.0016	0.0017	0.0089	0.022	0.0143	0.0106	0.0214	0.0054	0.0018
6	rs12198347	45507101	0.85	0.254661707966279	0.76	0.775138689739853	0.0447774440421549	0.0940756232891506	0.0025	0.0028	0.0208	0.1343	0.0076	0.1683	0.2026	0.0109	0.0029	0.0045	0.0047	0.0126	0.0025	0.0074	0.0169	0.1324	0.1731	0.0016	0.0017	0.0089	0.022	0.0144	0.0106	0.0214	0.0054	0.0018
6	rs12207936	45512358	0.85	0.254661707966279	0.76	0.775138689739853	0.0469283401033239	0.0983152572571123	0.0025	0.0027	0.0208	0.1344	0.0076	0.168	0.2024	0.011	0.0028	0.0045	0.0047	0.0125	0.0026	0.0074	0.017	0.1323	0.1729	0.0016	0.0017	0.0088	0.022	0.0145	0.0106	0.0214	0.0055	0.0019
6	rs485817	45523412	0.85	0.254661707966279	0.76	0.775138689739853	0.0351944195568397	0.0632101872033475	0.0024	0.0026	0.0207	0.1355	0.0077	0.1657	0.2015	0.0118	0.0028	0.0047	0.0051	0.0123	0.003	0.0069	0.0174	0.1317	0.1721	0.0018	0.0016	0.0085	0.0224	0.0154	0.0109	0.0217	0.0061	0.002
6	rs675613	45523928	0.85	0.254661707966279	0.76	0.775138689739853	0.0351428387265701	0.0722254091778441	0.0022	0.0026	0.0207	0.1355	0.0077	0.1657	0.2013	0.0119	0.0028	0.0047	0.0052	0.0123	0.003	0.0069	0.0175	0.1316	0.1721	0.0018	0.0016	0.0085	0.0222	0.0154	0.011	0.0219	0.0061	0.002
6	rs545289	45524946	0.85	0.254661707966279	0.76	0.775138689739853	0.0298536735431979	0.0640889964898821	0.0022	0.0026	0.0208	0.136	0.0077	0.1654	0.2012	0.0122	0.0027	0.0047	0.0052	0.0122	0.003	0.0069	0.0175	0.1308	0.1721	0.0019	0.0016	0.0085	0.0224	0.0155	0.0111	0.022	0.0062	0.002
6	rs115292613	45525349	0.85	0.254661707966279	0.76	0.775138689739853	0.0334202352454941	0.0865092214414839	0.0022	0.0026	0.0208	0.1361	0.0077	0.1653	0.2012	0.0122	0.0026	0.0047	0.0052	0.0122	0.003	0.0069	0.0175	0.1308	0.1721	0.0019	0.0016	0.0084	0.0224	0.0155	0.0111	0.022	0.0062	0.002
6	rs1200426	45526942	0.85	0.254661707966279	0.76	0.775138689739853	0.0304790983717485	0.0814321838693286	0.0022	0.0026	0.0208	0.1366	0.0077	0.1651	0.201	0.0124	0.0024	0.0048	0.0052	0.0121	0.003	0.0068	0.0174	0.1308	0.1725	0.0019	0.0016	0.0082	0.0222	0.0155	0.0112	0.022	0.0062	0.002
6	rs4714860	45529755	0.84	0.289034762536342	0.76	0.775138689739853	0.0339835402225725	0.0635475851875955	0.0019	0.0021	0.0221	0.1414	0.0079	0.1622	0.1994	0.0142	0.0017	0.0056	0.0054	0.0113	0.0031	0.0064	0.0176	0.1272	0.1731	0.0024	0.0014	0.0078	0.0205	0.0165	0.0116	0.0226	0.0071	0.0022
6	rs4714861	45529977	0.84	0.289034762536342	0.76	0.775138689739853	0.0376244132734454	0.0550250321670733	0.0019	0.0021	0.0222	0.1413	0.0079	0.1624	0.1994	0.0141	0.0017	0.0056	0.0054	0.0113	0.0031	0.0064	0.0175	0.1267	0.1734	0.0024	0.0014	0.0077	0.0203	0.0166	0.0116	0.0231	0.0071	0.0022
6	rs75784309	45532806	0.84	0.289034762536342	0.76	0.775138689739853	0.036105624743735	0.0496792736623614	0.002	0.002	0.0224	0.1418	0.0079	0.1629	0.2005	0.0141	0.0017	0.0057	0.0054	0.0113	0.003	0.0065	0.0175	0.1252	0.1734	0.0023	0.0014	0.0074	0.0199	0.0162	0.0119	0.0232	0.0072	0.0021
6	rs16873510	45533153	0.84	0.289034762536342	0.76	0.775138689739853	0.0356349839696832	0.049012718364381	0.002	0.002	0.0224	0.1418	0.0079	0.1629	0.2005	0.0141	0.0017	0.0057	0.0054	0.0113	0.003	0.0065	0.0175	0.1252	0.1734	0.0023	0.0014	0.0074	0.0199	0.0162	0.0119	0.0232	0.0072	0.0021
6	rs115158703	45541171	0.84	0.289034762536342	0.76	0.775138689739853	0.0495711958027365	0.0668249519271995	0.002	0.002	0.0226	0.1421	0.0079	0.1631	0.2013	0.0144	0.0017	0.0058	0.0054	0.011	0.0029	0.0064	0.0174	0.1238	0.1734	0.0022	0.0013	0.0072	0.0199	0.0162	0.0119	0.0232	0.0074	0.002
6	rs12214870	45541997	0.84	0.289034762536342	0.76	0.775138689739853	0.0497345245801633	0.0662739246303819	0.002	0.002	0.0226	0.1421	0.0079	0.1631	0.2013	0.0144	0.0017	0.0058	0.0054	0.011	0.0029	0.0064	0.0174	0.1238	0.1734	0.0022	0.0013	0.0072	0.0199	0.0162	0.0119	0.0232	0.0074	0.002
6	rs9472508	45544214	0.84	0.289034762536342	0.76	0.775138689739853	0.049505965734464	0.0577211380326175	0.002	0.002	0.0227	0.1421	0.0079	0.1631	0.2013	0.0144	0.0017	0.0058	0.0054	0.011	0.0029	0.0064	0.0174	0.1236	0.1734	0.0023	0.0013	0.0072	0.0199	0.0162	0.0119	0.0232	0.0074	0.002
6	rs73455394	45549899	0.84	0.289034762536342	0.76	0.775138689739853	0.0595418477879101	0.0852093269808198	0.002	0.0019	0.0227	0.1422	0.0081	0.1632	0.2014	0.0145	0.0017	0.0058	0.0054	0.0109	0.0028	0.0064	0.0174	0.1234	0.1735	0.0022	0.0013	0.0072	0.0199	0.0162	0.0119	0.0231	0.0075	0.0019
6	rs115127056	45553288	0.84	0.289034762536342	0.76	0.775138689739853	0.0611230933567865	0.0818067822017122	0.002	0.0019	0.0227	0.1422	0.0082	0.1632	0.2014	0.0145	0.0017	0.0059	0.0054	0.0109	0.0028	0.0064	0.0173	0.1233	0.1735	0.0022	0.0013	0.0072	0.0198	0.0162	0.0119	0.0231	0.0076	0.0019
6	rs35503981	45578221	0.83	0.326509998324372	0.76	0.775138689739853	0.0552417634247205	0.030523966350704	0.0021	0.0017	0.0227	0.1436	0.0084	0.1639	0.2021	0.0151	0.0016	0.0066	0.0057	0.0107	0.0021	0.0062	0.017	0.1217	0.1744	0.0021	0.0012	0.0072	0.0193	0.0161	0.0117	0.0222	0.0074	0.0019
6	rs1491140	45583943	0.83	0.326509998324372	0.77	0.712611004068267	0.0547345265922914	0.024889802270672	0.0021	0.0017	0.0227	0.1436	0.0084	0.1639	0.2021	0.0151	0.0016	0.0066	0.0057	0.0107	0.0021	0.0062	0.017	0.1217	0.1744	0.0021	0.0012	0.0072	0.0193	0.0161	0.0117	0.0222	0.0074	0.0019
6	rs77923725	45585471	0.83	0.326509998324372	0.76	0.775138689739853	0.0540054402736803	0.0207279886124778	0.0021	0.0017	0.0227	0.1436	0.0084	0.1639	0.2021	0.0152	0.0016	0.0066	0.0057	0.0107	0.0021	0.0061	0.017	0.1217	0.1744	0.0021	0.0012	0.0072	0.0193	0.0161	0.0117	0.0222	0.0074	0.0019
6	rs78097203	45586572	0.83	0.326509998324372	0.76	0.775138689739853	0.0538155684893048	0.0204850892916082	0.0021	0.0017	0.0227	0.1436	0.0084	0.1639	0.2021	0.0152	0.0016	0.0066	0.0057	0.0107	0.0021	0.0061	0.017	0.1217	0.1744	0.0021	0.0012	0.0072	0.0193	0.0161	0.0117	0.0222	0.0074	0.0019
6	rs6458454	45587779	0.83	0.326509998324372	0.76	0.775138689739853	0.0536605515792624	0.0208906907801202	0.0021	0.0017	0.0227	0.1436	0.0084	0.1639	0.2021	0.0152	0.0016	0.0066	0.0057	0.0107	0.0021	0.0061	0.017	0.1217	0.1744	0.0021	0.0012	0.0072	0.0193	0.0161	0.0117	0.0222	0.0074	0.0019
6	rs16873583	45593732	0.83	0.326509998324372	0.76	0.775138689739853	0.0537638629247713	0.022466932682521	0.0021	0.0017	0.0227	0.1436	0.0084	0.1639	0.2021	0.0152	0.0016	0.0066	0.0057	0.0107	0.0021	0.0061	0.017	0.1216	0.1744	0.0021	0.0012	0.0072	0.0193	0.0161	0.0117	0.0222	0.0074	0.0019
6	rs6934210	45598720	0.83	0.326509998324372	0.76	0.775138689739853	0.053970884842495	0.0222143858361528	0.0021	0.0017	0.0227	0.1436	0.0084	0.1639	0.2021	0.0152	0.0016	0.0066	0.0057	0.0107	0.0021	0.0061	0.017	0.1216	0.1744	0.0021	0.0012	0.0072	0.0193	0.0161	0.0117	0.0222	0.0074	0.0019
6	rs79915717	45609559	0.83	0.326509998324372	0.76	0.775138689739853	0.0549440386945847	0.0196854503854044	0.0021	0.0017	0.0227	0.1442	0.0082	0.1645	0.2018	0.0153	0.0016	0.0067	0.0059	0.0106	0.002	0.0062	0.0168	0.1211	0.1744	0.0022	0.0012	0.0072	0.0194	0.0161	0.0116	0.022	0.0074	0.0019
6	rs72866531	45610111	0.83	0.326509998324372	0.76	0.775138689739853	0.0545081583089507	0.0186690759947514	0.0021	0.0016	0.0227	0.1442	0.0082	0.1645	0.2018	0.0153	0.0016	0.0067	0.0059	0.0106	0.002	0.0062	0.0168	0.1211	0.1744	0.0022	0.0012	0.0072	0.0194	0.0161	0.0116	0.022	0.0074	0.0019
6	rs16873629	45625610	0.83	0.326509998324372	0.76	0.775138689739853	0.0587889151935494	0.00710123548581896	0.0023	0.0016	0.0228	0.1456	0.0082	0.1664	0.2006	0.0158	0.0014	0.0071	0.0064	0.0104	0.0019	0.0063	0.0165	0.1194	0.1741	0.0024	0.0012	0.0071	0.0198	0.0159	0.0113	0.0214	0.0072	0.0019
6	rs190364446	45626120	0.83	0.326509998324372	0.76	0.775138689739853	0.0592288851743001	0.0104626369415013	0.0023	0.0016	0.0228	0.1457	0.0082	0.1663	0.2006	0.0158	0.0014	0.0071	0.0064	0.0104	0.0019	0.0063	0.0165	0.1194	0.1742	0.0023	0.0012	0.0071	0.0197	0.0159	0.0113	0.0214	0.0072	0.0019
6	rs114826352	45635205	0.83	0.326509998324372	0.76	0.775138689739853	0.0602082043738683	0.0151804088139187	0.0023	0.0016	0.0228	0.1457	0.0082	0.1663	0.2007	0.0158	0.0014	0.0071	0.0064	0.0103	0.0019	0.0063	0.0165	0.1194	0.1742	0.0023	0.0012	0.0071	0.0197	0.0159	0.0113	0.0214	0.0072	0.0018
6	rs77929749	45644768	0.83	0.326509998324372	0.75	0.841047356078831	0.0614614689154437	0.0157785398569562	0.0023	0.0016	0.0228	0.1458	0.0082	0.1662	0.2007	0.0158	0.0014	0.0071	0.0065	0.0103	0.0019	0.0063	0.0165	0.1194	0.1742	0.0023	0.0012	0.0071	0.0197	0.0159	0.0112	0.0214	0.0072	0.0018
6	rs76531618	45664559	0.82	0.36720095628419	0.75	0.841047356078831	0.0624840108634052	0.0128710787915008	0.0023	0.0016	0.0228	0.1459	0.0081	0.166	0.2008	0.0158	0.0014	0.0072	0.0065	0.0103	0.0019	0.0063	0.0165	0.1195	0.1743	0.0023	0.0012	0.0071	0.0196	0.0159	0.0112	0.0214	0.0072	0.0018
6	rs115432507	45666491	0.82	0.36720095628419	0.75	0.841047356078831	0.0626555178538244	0.0130320049910256	0.0023	0.0016	0.0228	0.1459	0.0081	0.166	0.2008	0.0158	0.0014	0.0072	0.0065	0.0103	0.002	0.0063	0.0165	0.1195	0.1743	0.0023	0.0012	0.0071	0.0196	0.0159	0.0112	0.0214	0.0072	0.0018
6	rs114253803	45676828	0.82	0.36720095628419	0.75	0.841047356078831	0.065559747380754	0.00931278839725393	0.0023	0.0016	0.0229	0.1461	0.008	0.1658	0.2009	0.0158	0.0014	0.0072	0.0066	0.0103	0.002	0.0063	0.0164	0.1195	0.1743	0.0024	0.0012	0.0071	0.0195	0.0158	0.0112	0.0214	0.0071	0.0017
6	rs77817480	45677886	0.82	0.36720095628419	0.75	0.841047356078831	0.0674239921617702	0.00939459249936497	0.0024	0.0016	0.0229	0.1463	0.008	0.1656	0.201	0.0159	0.0014	0.0073	0.0067	0.0102	0.002	0.0062	0.0164	0.1195	0.1743	0.0024	0.0012	0.0071	0.0195	0.0158	0.0111	0.0214	0.0071	0.0017
6	rs11970721	45682474	0.82	0.36720095628419	0.75	0.841047356078831	0.0689563502611	0.00896256560541821	0.0024	0.0016	0.0229	0.1464	0.0079	0.1655	0.201	0.0159	0.0014	0.0073	0.0067	0.0102	0.002	0.0062	0.0164	0.1195	0.1743	0.0024	0.0012	0.0071	0.0194	0.0158	0.0111	0.0214	0.0071	0.0017
6	rs78813791	45685320	0.82	0.36720095628419	0.75	0.841047356078831	0.0700177916495844	0.00942194244073991	0.0024	0.0016	0.023	0.1464	0.0079	0.1655	0.201	0.0159	0.0014	0.0073	0.0067	0.0102	0.002	0.0062	0.0164	0.1195	0.1743	0.0024	0.0012	0.0071	0.0194	0.0158	0.0111	0.0214	0.0071	0.0017
6	rs2782658	45686470	0.82	0.36720095628419	0.76	0.775138689739853	0.070552480777409	0.00815540662371612	0.0024	0.0017	0.023	0.1464	0.0079	0.1654	0.201	0.0159	0.0014	0.0073	0.0067	0.0102	0.002	0.0062	0.0164	0.1195	0.1743	0.0024	0.0012	0.0071	0.0194	0.0158	0.0111	0.0214	0.0071	0.0017
6	rs73446601	45689368	0.82	0.36720095628419	0.76	0.775138689739853	0.0701409463693435	0.00864543521770959	0.0024	0.0017	0.023	0.1464	0.0079	0.1654	0.2011	0.0159	0.0014	0.0073	0.0068	0.0102	0.002	0.0062	0.0165	0.1193	0.1744	0.0024	0.0012	0.0071	0.0194	0.0158	0.0111	0.0213	0.0071	0.0017
6	rs114446074	45689706	0.82	0.36720095628419	0.75	0.841047356078831	0.0700177916495844	0.00861927449289774	0.0024	0.0017	0.023	0.1464	0.0079	0.1654	0.2011	0.0159	0.0014	0.0073	0.0068	0.0102	0.002	0.0062	0.0166	0.1193	0.1744	0.0024	0.0012	0.0071	0.0194	0.0158	0.0111	0.0213	0.0071	0.0017
6	rs1932040	45696788	0.81	0.411214762386647	0.75	0.841047356078831	0.0694245301287284	0.00703053085747853	0.0025	0.0017	0.023	0.1463	0.0078	0.1655	0.2013	0.0159	0.0014	0.0073	0.0069	0.0103	0.002	0.0062	0.0169	0.1187	0.1745	0.0022	0.0012	0.0071	0.0196	0.0158	0.011	0.021	0.0071	0.0016
6	rs34181795	45697885	0.81	0.411214762386647	0.75	0.841047356078831	0.0574460092214449	0.0125839499693849	0.0026	0.0017	0.0234	0.147	0.0078	0.1651	0.2007	0.016	0.0015	0.0075	0.0071	0.0104	0.0021	0.0062	0.0167	0.1179	0.1745	0.0022	0.0013	0.0074	0.0196	0.0157	0.0108	0.0207	0.0071	0.0016
6	rs161185	45701338	0.8	0.458652199356866	0.75	0.841047356078831	0.0492781166306027	0.00484734726560563	0.0028	0.0018	0.0243	0.1486	0.0078	0.1641	0.1991	0.0161	0.0019	0.0081	0.0077	0.0106	0.0025	0.0064	0.0165	0.1159	0.1746	0.0024	0.0015	0.0078	0.0194	0.0158	0.0104	0.02	0.0074	0.0015
6	rs35926878	45705862	0.8	0.458652199356866	0.74	0.910385700718773	0.047196117782508	0.00488603483564525	0.0028	0.0018	0.0244	0.1487	0.0078	0.1639	0.1989	0.0161	0.0019	0.0081	0.0078	0.0107	0.0025	0.0065	0.0165	0.1156	0.1746	0.0025	0.0015	0.0079	0.0194	0.0158	0.0104	0.02	0.0074	0.0015
6	rs16873750	45711373	0.79	0.509607847349147	0.74	0.910385700718773	0.0405083108832706	0.00665970559639874	0.0028	0.0019	0.0244	0.1492	0.0078	0.1638	0.1983	0.0158	0.0019	0.0082	0.0079	0.0107	0.0026	0.0065	0.0165	0.1155	0.1748	0.0025	0.0015	0.0079	0.0192	0.0158	0.0103	0.0201	0.0074	0.0015
6	rs12214165	45712824	0.79	0.509607847349147	0.74	0.910385700718773	0.0413387971271031	0.00665970559639874	0.0028	0.0019	0.0244	0.1492	0.0078	0.1637	0.1983	0.0159	0.002	0.0082	0.0079	0.0108	0.0027	0.0065	0.0165	0.1153	0.1748	0.0025	0.0015	0.008	0.0192	0.0158	0.0103	0.02	0.0074	0.0015
6	rs75115591	45726071	0.79	0.509607847349147	0.74	0.910385700718773	0.0403379288467222	0.00332315108553433	0.0031	0.0021	0.0248	0.1496	0.0084	0.1655	0.1968	0.0162	0.0022	0.0086	0.0081	0.0116	0.0031	0.0067	0.0165	0.1143	0.1727	0.0028	0.0017	0.0081	0.0187	0.0157	0.0094	0.0193	0.0075	0.0015
6	rs17209937	45729657	0.78	0.56417027826485	0.74	0.910385700718773	0.0505400817437503	0.00304632870133943	0.0033	0.0023	0.025	0.1497	0.0087	0.1664	0.1959	0.0162	0.0024	0.0088	0.0082	0.0121	0.0034	0.0068	0.0165	0.1137	0.1715	0.003	0.0018	0.0082	0.0183	0.0157	0.0091	0.0188	0.0076	0.0015
6	rs55990391	45730989	0.78	0.56417027826485	0.76	0.775138689739853	0.052261932464049	0.00261403167329225	0.0033	0.0023	0.025	0.1497	0.0087	0.1664	0.1959	0.0162	0.0024	0.0088	0.0082	0.0121	0.0035	0.0068	0.0165	0.1136	0.1714	0.003	0.0018	0.0082	0.0183	0.0157	0.0091	0.0188	0.0076	0.0015
6	rs10948253	45734004	0.78	0.56417027826485	0.76	0.775138689739853	0.0578792885587148	0.00153186499016227	0.0033	0.0023	0.0251	0.15	0.0088	0.1665	0.1958	0.0163	0.0022	0.0089	0.0083	0.0122	0.0035	0.0067	0.0165	0.1137	0.1715	0.003	0.0018	0.0082	0.0184	0.0157	0.0085	0.0188	0.0076	0.0015
6	rs17209958	45742625	0.78	0.56417027826485	0.76	0.775138689739853	0.0584421474544589	0.00158367166221767	0.0033	0.0023	0.0252	0.1499	0.0088	0.1667	0.1956	0.0163	0.0022	0.0089	0.0084	0.0123	0.0035	0.0068	0.0166	0.1134	0.1714	0.003	0.0018	0.0082	0.0183	0.0157	0.0085	0.0188	0.0076	0.0015
6	rs75239802	45742902	0.78	0.56417027826485	0.76	0.775138689739853	0.0584421474544589	0.00158367166221767	0.0033	0.0023	0.0252	0.1499	0.0088	0.1667	0.1956	0.0163	0.0022	0.0089	0.0084	0.0123	0.0035	0.0068	0.0166	0.1134	0.1714	0.003	0.0018	0.0082	0.0183	0.0157	0.0085	0.0188	0.0076	0.0015
6	rs76060134	45747003	0.78	0.56417027826485	0.76	0.775138689739853	0.061725503581121	0.00166857050727444	0.0033	0.0023	0.0252	0.1499	0.0089	0.1667	0.1956	0.0163	0.0022	0.0089	0.0085	0.0123	0.0035	0.0068	0.0166	0.1135	0.1714	0.0028	0.0016	0.0082	0.0183	0.0157	0.0085	0.0188	0.0076	0.0015
6	rs78714748	45750918	0.78	0.56417027826485	0.76	0.775138689739853	0.0639420487407991	0.00169018250108106	0.0033	0.0023	0.0252	0.1498	0.0089	0.1669	0.1955	0.0163	0.0022	0.009	0.0086	0.0124	0.0036	0.0068	0.0166	0.1132	0.1712	0.0028	0.0016	0.0082	0.0183	0.0157	0.0085	0.0188	0.0076	0.0015
6	rs6940562	45752629	0.78	0.56417027826485	0.76	0.775138689739853	0.0656580478268927	0.0017010467081069	0.0034	0.0023	0.0252	0.1497	0.0089	0.1671	0.1953	0.0163	0.0022	0.009	0.0086	0.0125	0.0036	0.0069	0.0166	0.113	0.1711	0.0028	0.0016	0.0082	0.0183	0.0158	0.0085	0.0188	0.0076	0.0015
6	rs79370888	45755511	0.78	0.56417027826485	0.76	0.775138689739853	0.058935330141603	0.0018458228389961	0.0034	0.0023	0.0252	0.1497	0.0089	0.1672	0.1954	0.0163	0.0023	0.009	0.0086	0.0127	0.0036	0.0069	0.0167	0.1129	0.1708	0.0029	0.0017	0.0082	0.0183	0.0158	0.0085	0.0187	0.0077	0.0015
6	rs73735479	45760611	0.78	0.56417027826485	0.76	0.775138689739853	0.0550314932731736	0.00183445218690817	0.0034	0.0023	0.0251	0.1497	0.0088	0.1674	0.1954	0.0163	0.0023	0.0091	0.0086	0.0128	0.0036	0.0069	0.0167	0.1129	0.1704	0.0029	0.0017	0.0082	0.0182	0.0158	0.0085	0.0186	0.0077	0.0015
6	rs7738128	45763293	0.77	0.622422290089237	0.76	0.775138689739853	0.0502266873473041	0.00206931501657165	0.0034	0.0023	0.0251	0.1498	0.0087	0.1674	0.1954	0.0162	0.0023	0.0091	0.0087	0.013	0.0036	0.0069	0.0168	0.1128	0.1701	0.003	0.0017	0.0082	0.0181	0.0158	0.0085	0.0185	0.0077	0.0015
6	rs10807324	45764178	0.77	0.622422290089237	0.76	0.775138689739853	0.0427536793172549	0.0023329023023404	0.0035	0.0023	0.0251	0.1501	0.0086	0.1676	0.1959	0.0161	0.0024	0.0092	0.0087	0.0131	0.0037	0.007	0.0168	0.1128	0.1696	0.003	0.0018	0.0081	0.0179	0.0156	0.0085	0.0182	0.0077	0.0016
6	rs75112259	45764513	0.77	0.622422290089237	0.76	0.775138689739853	0.0439452338609153	0.003763064161631	0.0035	0.0023	0.0253	0.1499	0.0088	0.1678	0.1961	0.0161	0.0024	0.0093	0.0088	0.0132	0.0036	0.007	0.017	0.1124	0.1687	0.0031	0.0019	0.0081	0.0177	0.0154	0.0086	0.0184	0.0077	0.0016
6	rs9357492	45764845	0.77	0.622422290089237	0.79	0.597486775499064	0.0525668265960433	0.00297176061197019	0.0036	0.0024	0.0255	0.1496	0.0089	0.168	0.1963	0.0162	0.0024	0.0094	0.0089	0.0134	0.0035	0.007	0.0172	0.112	0.1678	0.0032	0.002	0.0082	0.0174	0.0151	0.0087	0.0187	0.0077	0.0017
6	rs9395121	45765360	0.77	0.622422290089237	0.79	0.597486775499064	0.0437950649014268	0.00393353821229958	0.0036	0.0023	0.0254	0.149	0.009	0.168	0.1971	0.0159	0.0024	0.0095	0.0089	0.0136	0.0037	0.0072	0.0172	0.1115	0.1684	0.0033	0.0021	0.0081	0.017	0.0149	0.0088	0.0185	0.0077	0.0017
6	rs6917074	45766065	0.77	0.622422290089237	0.8	0.544775224122235	0.0419911309423312	0.00833421748974815	0.0036	0.0023	0.0254	0.1481	0.0093	0.1685	0.1976	0.016	0.0024	0.0096	0.0089	0.014	0.0038	0.0074	0.0172	0.111	0.1675	0.0035	0.0022	0.0082	0.0165	0.0147	0.0092	0.0184	0.0078	0.0018
6	rs1375691	45768251	0.76	0.684441169424083	0.8	0.544775224122235	0.0486310225556805	0.00540395451707592	0.0037	0.0023	0.0255	0.1469	0.0094	0.1691	0.1974	0.0161	0.0024	0.0098	0.009	0.0144	0.0039	0.0075	0.0172	0.111	0.1667	0.0038	0.0023	0.0083	0.0164	0.0145	0.0094	0.0183	0.0079	0.0019
6	rs2396558	45771793	0.77	0.622422290089237	0.8	0.544775224122235	0.0480056589096588	0.00508194122265709	0.0037	0.0024	0.0257	0.1467	0.0097	0.1708	0.1968	0.0163	0.0021	0.01	0.009	0.0147	0.0032	0.0077	0.0174	0.1108	0.1663	0.003	0.0019	0.0084	0.0171	0.014	0.0097	0.0184	0.0077	0.0017
6	rs79919639	45772654	0.77	0.622422290089237	0.8	0.544775224122235	0.0519245559462112	0.00534277386279771	0.0037	0.0024	0.0257	0.1466	0.0098	0.1708	0.1968	0.0163	0.0021	0.01	0.009	0.0147	0.0032	0.0077	0.0174	0.1109	0.1662	0.0031	0.0019	0.0084	0.0171	0.0139	0.0097	0.0184	0.0077	0.0017
6	rs2122285	45774125	0.77	0.622422290089237	0.81	0.49521423796015	0.053128893581564	0.00717231105158613	0.0037	0.0024	0.0255	0.1465	0.0099	0.1708	0.1972	0.0163	0.0021	0.01	0.009	0.0146	0.0032	0.0076	0.0174	0.111	0.1659	0.0031	0.0019	0.0084	0.0171	0.0139	0.0098	0.0184	0.0077	0.0017
6	rs7746516	45777245	0.77	0.622422290089237	0.81	0.49521423796015	0.0585697456002795	0.00652336745166556	0.0037	0.0024	0.0253	0.1463	0.0099	0.1708	0.1975	0.0164	0.0021	0.0101	0.009	0.0146	0.0032	0.0076	0.0173	0.1111	0.1656	0.0032	0.0019	0.0083	0.0172	0.0138	0.0099	0.0184	0.0076	0.0017
6	rs16873913	45779990	0.77	0.622422290089237	0.81	0.49521423796015	0.0527877684908237	0.00843729940266157	0.0037	0.0023	0.0251	0.146	0.0099	0.1705	0.1979	0.0164	0.0021	0.0101	0.009	0.0146	0.0033	0.0076	0.0173	0.1111	0.166	0.0032	0.0019	0.0084	0.0171	0.0135	0.0099	0.0184	0.0077	0.0017
6	rs2894651	45787468	0.77	0.622422290089237	0.81	0.49521423796015	0.0536089457828532	0.0131939373645986	0.0035	0.0023	0.0248	0.146	0.0099	0.1709	0.1976	0.0165	0.0026	0.0102	0.0089	0.0143	0.0035	0.0074	0.0171	0.1121	0.1651	0.0034	0.0021	0.0083	0.017	0.0133	0.0099	0.0182	0.0076	0.002
6	rs72868183	45789698	0.77	0.622422290089237	0.81	0.49521423796015	0.0836355108507981	0.0442269304815476	0.0039	0.0023	0.0229	0.1441	0.0108	0.1719	0.2004	0.0165	0.0033	0.0108	0.0086	0.0131	0.0039	0.0078	0.016	0.115	0.1613	0.0044	0.0025	0.008	0.0167	0.0122	0.0102	0.0177	0.0075	0.0028
6	rs72868187	45791740	0.76	0.684441169424083	0.81	0.49521423796015	0.134351659547061	0.0726535170803705	0.0041	0.0022	0.0221	0.1438	0.0109	0.1724	0.2021	0.0164	0.0038	0.011	0.0083	0.0124	0.0041	0.0079	0.0154	0.1177	0.1593	0.0048	0.0026	0.0077	0.0158	0.0116	0.0102	0.0175	0.0074	0.0032
6	rs6920060	45791798	0.76	0.684441169424083	0.81	0.49521423796015	0.134753403408175	0.0727249699591535	0.0041	0.0022	0.0221	0.1438	0.0109	0.1724	0.2021	0.0164	0.0038	0.011	0.0083	0.0124	0.0041	0.0079	0.0154	0.1177	0.1593	0.0048	0.0026	0.0077	0.0158	0.0116	0.0102	0.0175	0.0074	0.0032
6	rs17288544	45795876	0.76	0.684441169424083	0.81	0.49521423796015	0.139251812168798	0.0767723215417254	0.0041	0.0022	0.022	0.1439	0.0109	0.1727	0.2024	0.0164	0.0038	0.011	0.0084	0.0124	0.0041	0.0079	0.0153	0.1176	0.1591	0.0048	0.0026	0.0077	0.0158	0.0115	0.0102	0.0174	0.0073	0.0032
6	rs78977554	45796058	0.76	0.684441169424083	0.81	0.49521423796015	0.140802754373776	0.0769185302473213	0.0041	0.0022	0.022	0.1439	0.0109	0.1727	0.2024	0.0164	0.0038	0.011	0.0084	0.0124	0.0041	0.0079	0.0152	0.1176	0.159	0.0048	0.0026	0.0077	0.0158	0.0115	0.0102	0.0174	0.0073	0.0032
6	rs10948260	45803296	0.76	0.684441169424083	0.81	0.49521423796015	0.14226810091584	0.0797180226008069	0.0041	0.0022	0.0219	0.144	0.0109	0.1731	0.2025	0.0162	0.0039	0.0109	0.0083	0.0124	0.0042	0.0079	0.0151	0.1176	0.1587	0.0048	0.0026	0.008	0.0158	0.0115	0.0103	0.0173	0.0073	0.0034
6	rs9381402	45805539	0.76	0.684441169424083	0.81	0.49521423796015	0.135931871766278	0.0786818857989365	0.0041	0.0023	0.022	0.144	0.0108	0.173	0.2024	0.0161	0.0039	0.0109	0.0083	0.0124	0.0042	0.0079	0.0151	0.1176	0.159	0.0049	0.0026	0.008	0.0158	0.0115	0.0103	0.0174	0.0073	0.0034
6	rs732080	45806448	0.76	0.684441169424083	0.81	0.49521423796015	0.144225267121447	0.0801637675784237	0.0043	0.0023	0.022	0.144	0.0108	0.173	0.2024	0.0161	0.004	0.0109	0.0083	0.0124	0.0043	0.0079	0.015	0.1173	0.1591	0.0049	0.0026	0.008	0.0158	0.0115	0.0103	0.0174	0.0073	0.0034
6	rs62401909	45807537	0.76	0.684441169424083	0.81	0.49521423796015	0.137523201988838	0.0788295673986601	0.0043	0.0023	0.022	0.144	0.0108	0.1731	0.2024	0.0161	0.004	0.0109	0.0082	0.0124	0.0043	0.0078	0.015	0.1173	0.1591	0.005	0.0026	0.008	0.0158	0.0115	0.0103	0.0173	0.0073	0.0034
6	rs59798653	45807896	0.76	0.684441169424083	0.81	0.49521423796015	0.135807531859253	0.077798168634899	0.0043	0.0023	0.022	0.144	0.0108	0.1731	0.2024	0.0161	0.004	0.0109	0.0082	0.0124	0.0043	0.0078	0.015	0.1173	0.1591	0.005	0.0026	0.008	0.0158	0.0115	0.0103	0.0173	0.0073	0.0034
6	rs116008999	45809945	0.76	0.684441169424083	0.81	0.49521423796015	0.107824359154225	0.0699598861930661	0.0043	0.0023	0.022	0.144	0.0105	0.1731	0.2025	0.016	0.004	0.0109	0.0082	0.0123	0.0043	0.0078	0.015	0.1174	0.1591	0.005	0.0026	0.008	0.0158	0.0114	0.0103	0.0173	0.0073	0.0034
6	rs75652203	45811913	0.76	0.684441169424083	0.81	0.49521423796015	0.0573200435670816	0.0531959351761616	0.0043	0.0023	0.0221	0.1443	0.0102	0.1734	0.202	0.0153	0.0041	0.011	0.0075	0.0124	0.0044	0.0072	0.0149	0.1186	0.1595	0.0051	0.0026	0.0076	0.0159	0.0112	0.0103	0.0175	0.0072	0.0037
6	rs9463133	45812929	0.76	0.684441169424083	0.81	0.49521423796015	0.0456049022739386	0.041046344365315	0.0044	0.0024	0.0223	0.1445	0.01	0.1736	0.2014	0.0146	0.0043	0.0112	0.0068	0.0125	0.0045	0.0067	0.0149	0.1196	0.1598	0.0053	0.0026	0.0073	0.0161	0.0111	0.0104	0.0178	0.0071	0.004
6	rs4714881	45820405	0.76	0.684441169424083	0.81	0.49521423796015	0.0500458482985441	0.0478109234966715	0.0045	0.0024	0.0223	0.1445	0.0102	0.1733	0.2008	0.0146	0.0043	0.0112	0.0068	0.0125	0.0046	0.0068	0.0149	0.1199	0.1596	0.0053	0.0027	0.0073	0.0161	0.0111	0.0104	0.0178	0.0072	0.0043
6	rs895985	45822614	0.76	0.684441169424083	0.81	0.49521423796015	0.0501279933753337	0.0478109234966715	0.0045	0.0024	0.0223	0.1445	0.0102	0.1733	0.2008	0.0146	0.0043	0.0112	0.0068	0.0125	0.0046	0.0068	0.0149	0.1202	0.1594	0.0053	0.0027	0.0073	0.0161	0.0111	0.0104	0.0178	0.0072	0.0043
6	rs9369584	45824539	0.76	0.684441169424083	0.81	0.49521423796015	0.0497999575847439	0.0479305133119256	0.0044	0.0024	0.0223	0.1445	0.0102	0.1733	0.2008	0.0146	0.0043	0.0112	0.0068	0.0125	0.0046	0.0068	0.0149	0.1202	0.1594	0.0053	0.0027	0.0073	0.0161	0.0111	0.0104	0.0178	0.0072	0.0043
6	rs1556653	45830465	0.76	0.684441169424083	0.81	0.49521423796015	0.0484059031844528	0.0484702906443168	0.0044	0.0024	0.0222	0.1446	0.0102	0.1737	0.2008	0.0146	0.0043	0.0112	0.0068	0.0125	0.0046	0.0068	0.0148	0.1201	0.1591	0.0053	0.0028	0.0072	0.0159	0.0111	0.0104	0.0178	0.0072	0.0043
6	rs76173702	45833666	0.76	0.684441169424083	0.81	0.49521423796015	0.0445949628622256	0.0482900699995543	0.0044	0.0025	0.0222	0.1449	0.0102	0.1737	0.201	0.0145	0.0043	0.0111	0.0067	0.0125	0.0046	0.0068	0.0147	0.1202	0.159	0.0053	0.0028	0.0071	0.0158	0.0111	0.0104	0.0178	0.0072	0.0043
6	rs76801943	45841470	0.76	0.684441169424083	0.81	0.49521423796015	0.0217934806694872	0.0443424760554932	0.0044	0.0026	0.0224	0.1465	0.0101	0.1727	0.2018	0.0141	0.0043	0.0108	0.0065	0.0123	0.0047	0.0067	0.0146	0.1209	0.1581	0.0052	0.0028	0.0067	0.0159	0.011	0.0107	0.0177	0.0072	0.0044
6	rs9381404	45843864	0.76	0.684441169424083	0.81	0.49521423796015	0.0233282028915411	0.0459154073011903	0.0044	0.0026	0.0224	0.1466	0.0101	0.1726	0.2019	0.0141	0.0043	0.0107	0.0065	0.0123	0.0047	0.0067	0.0146	0.1209	0.158	0.0052	0.0028	0.0067	0.0159	0.011	0.0107	0.0177	0.0072	0.0044
6	rs72870073	45853473	0.77	0.622422290089237	0.81	0.49521423796015	0.0156221815467013	0.041046344365315	0.0043	0.0026	0.0224	0.1468	0.0101	0.1724	0.202	0.014	0.0042	0.0106	0.0064	0.0123	0.0048	0.0067	0.0146	0.1208	0.1583	0.0051	0.0028	0.0067	0.0159	0.011	0.0107	0.0177	0.0071	0.0044
6	rs72870074	45854134	0.77	0.622422290089237	0.81	0.49521423796015	0.0121598788835314	0.037328074890177	0.0043	0.0027	0.0225	0.1471	0.0101	0.1722	0.2022	0.0139	0.0041	0.0103	0.0064	0.0123	0.0048	0.0066	0.0146	0.1207	0.1587	0.005	0.0028	0.0067	0.016	0.0109	0.0107	0.0178	0.0071	0.0044
6	rs4714885	45855514	0.77	0.622422290089237	0.81	0.49521423796015	0.00333285797221002	0.0229334913064916	0.0042	0.0031	0.0231	0.1492	0.0099	0.1702	0.2034	0.0131	0.0036	0.0097	0.0057	0.0124	0.0049	0.0063	0.0147	0.1198	0.1611	0.0047	0.003	0.0065	0.0164	0.0107	0.0104	0.018	0.0068	0.0043
6	rs4458685	45860862	0.77	0.622422290089237	0.81	0.49521423796015	0.00102772457726379	0.0189790100433625	0.0041	0.0033	0.0228	0.1519	0.0087	0.1722	0.2053	0.0118	0.003	0.0091	0.005	0.0116	0.0051	0.0059	0.0141	0.1195	0.1647	0.0042	0.003	0.0058	0.0165	0.0102	0.0102	0.0176	0.0058	0.0037
6	rs72870083	45861224	0.77	0.622422290089237	0.81	0.49521423796015	0.000665093155247935	0.0186690759947514	0.0041	0.0033	0.0229	0.1519	0.0084	0.1722	0.2054	0.0118	0.003	0.0091	0.005	0.0116	0.005	0.0059	0.0141	0.1195	0.1648	0.0042	0.003	0.0058	0.0165	0.0102	0.0102	0.0176	0.0058	0.0037
6	rs3814071	45867872	0.77	0.622422290089237	0.82	0.448736318624531	0.000506034532643419	0.0196458742101853	0.004	0.0032	0.0225	0.1523	0.0083	0.1725	0.2062	0.0116	0.003	0.0091	0.005	0.0116	0.005	0.0058	0.014	0.1195	0.1651	0.0042	0.0031	0.0058	0.0165	0.0103	0.0101	0.0173	0.0056	0.0037
6	rs75581060	45876843	0.77	0.622422290089237	0.82	0.448736318624531	0.000526732378669113	0.0192130934442675	0.004	0.0032	0.0225	0.1523	0.0083	0.1728	0.2062	0.0116	0.003	0.0091	0.005	0.0116	0.0049	0.0058	0.014	0.1195	0.1651	0.0042	0.0031	0.0058	0.0165	0.0103	0.0099	0.0173	0.0056	0.0035
6	rs4714888	45885061	0.77	0.622422290089237	0.83	0.405269641990714	0.000383782961525075	0.0205659017724274	0.004	0.0032	0.0222	0.1528	0.0082	0.173	0.2069	0.0113	0.0029	0.009	0.0049	0.0115	0.0048	0.0057	0.0139	0.12	0.1651	0.0041	0.0031	0.0057	0.0165	0.0102	0.0097	0.0174	0.0055	0.0035
6	rs115116947	45886605	0.77	0.622422290089237	0.83	0.405269641990714	0.000247981021498123	0.022805792204926	0.004	0.0032	0.0217	0.1531	0.008	0.1733	0.2077	0.011	0.003	0.0088	0.0048	0.0114	0.0047	0.0055	0.0138	0.1204	0.1655	0.0041	0.003	0.0057	0.0166	0.0102	0.0096	0.0173	0.0054	0.0035
6	rs1416166	45887028	0.77	0.622422290089237	0.83	0.405269641990714	0.000248762427845976	0.0232327833270784	0.004	0.0032	0.0216	0.1531	0.008	0.1733	0.2077	0.011	0.003	0.0088	0.0048	0.0114	0.0047	0.0055	0.0138	0.1205	0.1655	0.0041	0.003	0.0057	0.0166	0.0102	0.0095	0.0173	0.0054	0.0035
6	rs6905472	45889665	0.77	0.622422290089237	0.83	0.405269641990714	0.000243592094326005	0.0236635615162287	0.0039	0.0032	0.0216	0.1532	0.008	0.1734	0.2078	0.0109	0.003	0.0088	0.0048	0.0113	0.0047	0.0056	0.0138	0.1205	0.1656	0.004	0.0031	0.0056	0.0167	0.0102	0.0095	0.0173	0.0054	0.0034
6	rs2105168	45895095	0.77	0.622422290089237	0.84	0.364737902801441	0.00020209711363213	0.0274766515836574	0.0038	0.0032	0.0213	0.1541	0.008	0.1734	0.2087	0.0106	0.0031	0.0086	0.0049	0.0111	0.0045	0.0058	0.0135	0.1207	0.165	0.0039	0.0031	0.0054	0.017	0.0102	0.0093	0.0173	0.0054	0.0035
6	rs3798262	45898314	0.76	0.684441169424083	0.86	0.29215087580064	0.00111484215607404	0.0259642663958041	0.0038	0.003	0.0218	0.1557	0.0083	0.1723	0.2098	0.0107	0.0029	0.008	0.0047	0.0106	0.0043	0.006	0.014	0.1192	0.1655	0.0037	0.0031	0.0049	0.0174	0.0104	0.0087	0.0176	0.0055	0.0033
6	rs3798266	45916478	0.75	0.750298972197586	0.86	0.29215087580064	0.00145111618808373	0.0240544915605297	0.0038	0.0031	0.022	0.1557	0.0084	0.1716	0.2085	0.0105	0.003	0.0081	0.0047	0.0106	0.0043	0.006	0.0146	0.1189	0.1663	0.0036	0.0032	0.0049	0.0178	0.0109	0.0085	0.0178	0.0056	0.0032
6	rs35822882	45916999	0.75	0.750298972197586	0.86	0.29215087580064	0.0013727996930361	0.0248455005506537	0.0038	0.0031	0.0221	0.1557	0.0084	0.1716	0.2085	0.0105	0.003	0.0082	0.0047	0.0106	0.0043	0.006	0.0143	0.1189	0.1663	0.0036	0.0032	0.0049	0.0178	0.0109	0.0086	0.0178	0.0057	0.0032
6	rs3777588	45919758	0.75	0.750298972197586	0.86	0.29215087580064	0.00133442695539361	0.0252902034751081	0.0038	0.0031	0.0221	0.1557	0.0083	0.1716	0.2085	0.0105	0.003	0.0082	0.0047	0.0106	0.0043	0.006	0.0143	0.119	0.1663	0.0036	0.0032	0.0049	0.0178	0.0109	0.0086	0.0178	0.0057	0.0032
6	rs3777589	45920934	0.75	0.750298972197586	0.86	0.29215087580064	0.00131348977067121	0.0258739064348485	0.0038	0.0031	0.0221	0.1558	0.0083	0.1717	0.2086	0.0105	0.003	0.0082	0.0047	0.0106	0.0043	0.006	0.0143	0.1189	0.1662	0.0036	0.0032	0.0049	0.0177	0.0109	0.0086	0.0178	0.0057	0.0032
6	rs115268441	45921312	0.75	0.750298972197586	0.86	0.29215087580064	0.00122649142060233	0.0224247463605548	0.0037	0.0031	0.0221	0.1558	0.0083	0.1716	0.2086	0.0105	0.003	0.0082	0.0047	0.0106	0.0043	0.006	0.0143	0.1189	0.1662	0.0036	0.0032	0.0049	0.0177	0.0109	0.0086	0.0178	0.0057	0.0032
6	rs80230088	45926601	0.75	0.750298972197586	0.86	0.29215087580064	0.0010622247404395	0.0181707512241324	0.0037	0.0031	0.0221	0.1557	0.0083	0.1716	0.2086	0.0105	0.003	0.0081	0.0047	0.0106	0.0043	0.006	0.0143	0.1188	0.1661	0.0035	0.0032	0.0049	0.0178	0.0109	0.0085	0.0178	0.0057	0.0032
6	rs4714896	45928727	0.75	0.750298972197586	0.86	0.29215087580064	0.00120889266368517	0.0154956374551599	0.0037	0.0031	0.0222	0.1554	0.0085	0.1715	0.209	0.0106	0.003	0.0081	0.0048	0.0106	0.0043	0.0061	0.0146	0.1184	0.1658	0.0035	0.0031	0.005	0.018	0.011	0.0085	0.0179	0.0058	0.0031
6	rs1010893	45930895	0.75	0.750298972197586	0.86	0.29215087580064	0.00327601152580234	0.0064108863805996	0.0037	0.0032	0.0228	0.1528	0.0092	0.1691	0.2099	0.0111	0.003	0.0082	0.005	0.0108	0.0043	0.0066	0.0161	0.1153	0.1638	0.0034	0.0033	0.0057	0.0197	0.0118	0.0085	0.0186	0.0064	0.0029
6	rs9357497	45932160	0.75	0.750298972197586	0.87	0.259919603286658	0.00479405095688783	0.00359667183243641	0.0035	0.0032	0.0231	0.1525	0.009	0.1671	0.2106	0.0115	0.0031	0.0081	0.0051	0.011	0.0043	0.0069	0.0171	0.113	0.1627	0.0034	0.0034	0.0062	0.0207	0.0124	0.0085	0.0191	0.0068	0.0029
6	rs9472629	45932528	0.74	0.820062814253923	0.86	0.29215087580064	0.00311216082071484	0.00245123031379081	0.0035	0.0032	0.0232	0.1521	0.009	0.1666	0.2109	0.0116	0.003	0.0082	0.0051	0.0112	0.0043	0.0069	0.0173	0.1133	0.1623	0.0033	0.0032	0.0063	0.0208	0.0126	0.0085	0.0192	0.0068	0.0029
6	rs6907283	45935179	0.74	0.820062814253923	0.87	0.259919603286658	0.00323710914008011	0.00332315108553433	0.0036	0.0034	0.0232	0.1509	0.009	0.1648	0.2111	0.0117	0.0033	0.0082	0.0051	0.0116	0.0044	0.0071	0.0179	0.1121	0.1624	0.0033	0.0032	0.0065	0.021	0.013	0.0086	0.0192	0.0073	0.003
6	rs79991190	45935853	0.74	0.820062814253923	0.87	0.259919603286658	0.00335050569655474	0.00346649184964892	0.0037	0.0034	0.0232	0.1507	0.0091	0.1646	0.2112	0.0117	0.0033	0.0083	0.0051	0.0116	0.0044	0.0071	0.0179	0.112	0.1624	0.0033	0.0032	0.0066	0.0211	0.0131	0.0086	0.0192	0.0074	0.0031
6	rs148586360	45936288	0.74	0.820062814253923	0.87	0.259919603286658	0.00350581280160526	0.00337056561168834	0.0037	0.0034	0.0232	0.1505	0.0091	0.1644	0.2112	0.0117	0.0033	0.0083	0.0051	0.0117	0.0044	0.0071	0.018	0.1119	0.1624	0.0033	0.0032	0.0066	0.0211	0.0131	0.0087	0.0192	0.0074	0.0031
6	rs7756444	45937472	0.74	0.820062814253923	0.87	0.259919603286658	0.00404450455296503	0.00309155458713481	0.0037	0.0035	0.0233	0.1502	0.0091	0.164	0.2112	0.0117	0.0034	0.0083	0.0051	0.0118	0.0044	0.0072	0.0181	0.1116	0.1625	0.0034	0.0033	0.0066	0.0212	0.0132	0.0087	0.0192	0.0075	0.0031
6	rs4714899	45947467	0.74	0.820062814253923	0.87	0.259919603286658	0.00486184679235103	0.00266958007594206	0.0037	0.0035	0.0232	0.1495	0.0092	0.1635	0.2112	0.0117	0.0035	0.0083	0.0053	0.0119	0.0045	0.0073	0.0184	0.1111	0.1624	0.0034	0.0033	0.0067	0.0213	0.0134	0.0087	0.0191	0.0077	0.0031
6	rs1535108	45959767	0.74	0.820062814253923	0.87	0.259919603286658	0.00558182050541691	0.00303133427273148	0.0038	0.0036	0.0231	0.1487	0.0094	0.1624	0.2112	0.0119	0.0036	0.0084	0.0055	0.0121	0.0044	0.0076	0.0186	0.1096	0.1627	0.0037	0.0033	0.007	0.0218	0.0137	0.0088	0.0192	0.0079	0.0032
6	rs3777610	45965345	0.74	0.820062814253923	0.87	0.259919603286658	0.00524351305954567	0.00294221606412984	0.0038	0.0036	0.0233	0.1486	0.0094	0.162	0.2111	0.0119	0.0036	0.0084	0.0056	0.0122	0.0044	0.0076	0.0186	0.1096	0.1627	0.0037	0.0033	0.007	0.0218	0.0137	0.0088	0.0192	0.0079	0.0032
6	rs3777613	45966506	0.74	0.820062814253923	0.87	0.259919603286658	0.0050239665433161	0.00310671078339907	0.0038	0.0036	0.0232	0.1485	0.0094	0.1621	0.211	0.012	0.0036	0.0084	0.0057	0.0122	0.0044	0.0076	0.0186	0.1096	0.1626	0.0037	0.0033	0.007	0.0219	0.0137	0.0088	0.0192	0.008	0.0032
6	rs72857000	45989952	0.74	0.820062814253923	0.87	0.259919603286658	0.0101194802419649	0.0057576504652526	0.0039	0.0037	0.0232	0.1471	0.01	0.1598	0.2099	0.0126	0.0041	0.0086	0.0062	0.0124	0.0043	0.0081	0.019	0.1078	0.1611	0.0041	0.0034	0.0084	0.0228	0.0142	0.0093	0.0191	0.0082	0.0035
6	rs9472667	45994063	0.74	0.820062814253923	0.87	0.259919603286658	0.0102925018064402	0.00586394587704045	0.0039	0.0037	0.0232	0.1471	0.01	0.1597	0.2099	0.0126	0.0041	0.0086	0.0062	0.0124	0.0043	0.0081	0.019	0.1078	0.161	0.0041	0.0034	0.0085	0.0229	0.0143	0.0092	0.0191	0.0082	0.0036
6	rs76469676	45996913	0.73	0.893795165105119	0.87	0.259919603286658	0.0104197320803248	0.0059497243751927	0.0039	0.0037	0.0232	0.1471	0.01	0.1597	0.2099	0.0126	0.0041	0.0086	0.0062	0.0124	0.0043	0.0081	0.019	0.1078	0.161	0.0041	0.0034	0.0085	0.0229	0.0143	0.0092	0.019	0.0082	0.0036
6	rs12201708	46000630	0.74	0.820062814253923	0.87	0.259919603286658	0.0121001754085141	0.00659135095787891	0.0039	0.0037	0.0231	0.147	0.0101	0.1595	0.2097	0.0127	0.0041	0.0087	0.0063	0.0125	0.0043	0.0085	0.0189	0.1076	0.1609	0.0041	0.0035	0.0086	0.023	0.0143	0.0092	0.0189	0.0082	0.0036
6	rs4479928	46001357	0.74	0.820062814253923	0.88	0.230271256315472	0.0121898131581287	0.00686699612519373	0.0039	0.0037	0.0231	0.147	0.0102	0.1594	0.2096	0.0127	0.0041	0.0087	0.0063	0.0125	0.0043	0.0085	0.0189	0.1076	0.1609	0.0041	0.0035	0.0086	0.023	0.0144	0.0092	0.0189	0.0083	0.0036
6	rs72858604	46008715	0.74	0.820062814253923	0.88	0.230271256315472	0.0131961935534456	0.00923135296761053	0.0039	0.0037	0.023	0.1468	0.0102	0.1591	0.2099	0.0127	0.0041	0.0088	0.0064	0.0126	0.0043	0.0086	0.0187	0.1071	0.1611	0.0041	0.0035	0.0088	0.0231	0.0144	0.0092	0.0188	0.0083	0.0036
6	rs16874161	46014684	0.74	0.820062814253923	0.88	0.230271256315472	0.0135169540856743	0.00997753407502322	0.0039	0.0037	0.023	0.1466	0.0102	0.1588	0.21	0.0127	0.0042	0.0088	0.0064	0.0126	0.0043	0.0087	0.0187	0.1068	0.1613	0.0041	0.0035	0.009	0.0232	0.0144	0.0092	0.0188	0.0083	0.0037
6	rs12192802	46018287	0.74	0.820062814253923	0.89	0.20310604818777	0.0147405354389869	0.0134879483678095	0.0039	0.0038	0.0228	0.1461	0.0103	0.1579	0.2105	0.0128	0.0043	0.0091	0.0066	0.0128	0.0042	0.009	0.0183	0.1056	0.1619	0.0041	0.0035	0.0097	0.0237	0.0144	0.0091	0.0186	0.0082	0.0038
6	rs10948273	46019116	0.74	0.820062814253923	0.89	0.20310604818777	0.0179598401560744	0.0161357336318064	0.0039	0.0038	0.0227	0.1458	0.0104	0.157	0.2103	0.013	0.0043	0.0093	0.0068	0.0129	0.0042	0.009	0.0182	0.1049	0.1627	0.004	0.0035	0.0098	0.0239	0.0143	0.0093	0.0187	0.0082	0.0039
6	rs6927513	46021223	0.74	0.820062814253923	0.89	0.20310604818777	0.0194052093266085	0.0190179268182623	0.0039	0.0039	0.0226	0.1459	0.0104	0.1568	0.2103	0.013	0.0043	0.0093	0.0068	0.0129	0.0042	0.009	0.0181	0.1047	0.1628	0.0039	0.0035	0.0098	0.024	0.0142	0.0094	0.0187	0.0082	0.0039
6	rs1338462	46023735	0.74	0.820062814253923	0.89	0.20310604818777	0.0195831481681719	0.0199237199002915	0.0039	0.0039	0.0226	0.1459	0.0104	0.1567	0.2103	0.013	0.0043	0.0093	0.0068	0.013	0.0042	0.009	0.0181	0.1046	0.1629	0.0039	0.0035	0.0099	0.024	0.0142	0.0094	0.0187	0.0082	0.0039
6	rs72858617	46025650	0.74	0.820062814253923	0.89	0.20310604818777	0.0215009601007271	0.0243606587246182	0.0039	0.0039	0.0226	0.1461	0.0104	0.1567	0.2102	0.013	0.0043	0.0093	0.0068	0.0128	0.0042	0.009	0.0181	0.1046	0.1629	0.0039	0.0035	0.0099	0.024	0.0142	0.0094	0.0187	0.0082	0.0039
6	rs10948275	46028186	0.75	0.750298972197586	0.89	0.20310604818777	0.0384549798413698	0.0824828111152438	0.0041	0.004	0.023	0.1437	0.0115	0.1519	0.2102	0.0138	0.0045	0.0106	0.008	0.0135	0.004	0.0101	0.0183	0.103	0.1613	0.0042	0.0035	0.0107	0.0239	0.0142	0.0101	0.0187	0.0093	0.004
6	rs35666540	46028327	0.75	0.750298972197586	0.89	0.20310604818777	0.0431681795278919	0.0928891291361596	0.0042	0.004	0.0231	0.1431	0.0116	0.1516	0.211	0.0138	0.0046	0.0107	0.008	0.0136	0.004	0.0101	0.0181	0.1023	0.1614	0.0042	0.0035	0.0108	0.024	0.014	0.0101	0.0186	0.0097	0.0042
6	rs1338463	46030130	0.76	0.684441169424083	0.89	0.20310604818777	0.0705112567807765	0.151860496844653	0.0044	0.0045	0.0223	0.1418	0.0117	0.1499	0.2093	0.0147	0.0051	0.0111	0.0088	0.0145	0.0036	0.0104	0.0185	0.1006	0.1595	0.0043	0.0037	0.0115	0.0242	0.0141	0.0109	0.0194	0.0106	0.0046
6	rs71566558	46031194	0.76	0.684441169424083	0.89	0.20310604818777	0.0738588873193515	0.151765526550299	0.0044	0.0045	0.0223	0.1418	0.0117	0.15	0.2092	0.0148	0.0051	0.0111	0.0088	0.0145	0.0036	0.0104	0.0185	0.1005	0.1595	0.0043	0.0037	0.0115	0.0242	0.0141	0.0109	0.0194	0.0106	0.0046
6	rs946224	46034434	0.76	0.684441169424083	0.89	0.20310604818777	0.117814377124646	0.161755220868962	0.0044	0.0046	0.0222	0.1419	0.0118	0.1502	0.2088	0.015	0.0054	0.0111	0.009	0.0146	0.0035	0.0104	0.0185	0.1002	0.1591	0.0043	0.0037	0.0116	0.0242	0.014	0.0109	0.0195	0.0106	0.0046
6	rs7738939	46034726	0.76	0.684441169424083	0.89	0.20310604818777	0.121759730714265	0.162922357765626	0.0045	0.0046	0.0222	0.1413	0.0118	0.1507	0.2086	0.015	0.0055	0.0111	0.0091	0.0146	0.0035	0.0104	0.0183	0.1005	0.1587	0.0043	0.0037	0.0116	0.0243	0.0142	0.0109	0.0195	0.0104	0.0047
6	rs75506523	46036351	0.77	0.622422290089237	0.88	0.230271256315472	0.0966779865805845	0.165853107349619	0.0046	0.0045	0.0221	0.1416	0.0116	0.1507	0.2085	0.0152	0.0054	0.011	0.0093	0.0147	0.0034	0.0101	0.0184	0.1012	0.1579	0.0042	0.0035	0.0121	0.024	0.0142	0.0111	0.0193	0.0104	0.0046
6	rs9885864	46040795	0.77	0.622422290089237	0.88	0.230271256315472	0.0483738008990995	0.158560926491128	0.005	0.0045	0.0219	0.1423	0.0113	0.1505	0.2083	0.0155	0.0054	0.0107	0.0098	0.015	0.0029	0.0095	0.0184	0.1032	0.1555	0.004	0.0032	0.0136	0.0237	0.0141	0.0118	0.0188	0.0102	0.0046
6	rs1980530	46040887	0.76	0.684441169424083	0.88	0.230271256315472	0.0442164224456538	0.152145535407837	0.005	0.0045	0.0219	0.1423	0.0113	0.1505	0.2083	0.0155	0.0054	0.0108	0.0098	0.015	0.003	0.0095	0.0184	0.1032	0.1555	0.004	0.0032	0.0136	0.0237	0.0141	0.0119	0.0188	0.0102	0.0046
6	rs7758638	46043561	0.76	0.684441169424083	0.88	0.230271256315472	0.0374894485549858	0.156156087589922	0.0051	0.0045	0.0219	0.1423	0.0112	0.1502	0.2077	0.0155	0.0054	0.0107	0.0099	0.0151	0.0033	0.0095	0.0182	0.1035	0.1555	0.0041	0.0032	0.014	0.0239	0.014	0.0117	0.0187	0.0102	0.0046
6	rs7768892	46045136	0.76	0.684441169424083	0.88	0.230271256315472	0.0349884117822584	0.146575137116279	0.0051	0.0045	0.022	0.1422	0.0111	0.1501	0.208	0.0154	0.0054	0.0106	0.0098	0.0152	0.0033	0.0096	0.0182	0.1037	0.1552	0.0041	0.0032	0.0141	0.0239	0.014	0.0116	0.0188	0.0102	0.0047
6	rs3734207	46047458	0.76	0.684441169424083	0.88	0.230271256315472	0.0333207793454365	0.137764962141785	0.0051	0.0045	0.0221	0.1427	0.0109	0.1505	0.2084	0.0154	0.0054	0.0106	0.0098	0.0151	0.0032	0.0096	0.018	0.1038	0.1551	0.004	0.0031	0.0141	0.0237	0.0139	0.0115	0.0187	0.0102	0.0047
6	rs723580	46047640	0.76	0.684441169424083	0.88	0.230271256315472	0.0336322671092737	0.141172662653769	0.0051	0.0045	0.0221	0.1427	0.0109	0.1505	0.2084	0.0154	0.0054	0.0106	0.0098	0.0151	0.0032	0.0096	0.018	0.1038	0.155	0.004	0.0031	0.0141	0.0237	0.0139	0.0115	0.0187	0.0102	0.0047
6	rs35067690	46048120	0.76	0.684441169424083	0.88	0.230271256315472	0.0333332000105587	0.1406180004191	0.0051	0.0045	0.022	0.1426	0.0109	0.1505	0.2083	0.0154	0.0054	0.0106	0.0098	0.0151	0.0032	0.0096	0.018	0.1038	0.1551	0.004	0.0032	0.0141	0.0236	0.0139	0.0115	0.0187	0.0103	0.0047
6	rs9381425	46050770	0.76	0.684441169424083	0.88	0.230271256315472	0.033669781743381	0.146762737124502	0.0051	0.0046	0.022	0.1424	0.0107	0.1504	0.2076	0.0154	0.0055	0.0106	0.01	0.0151	0.0032	0.0097	0.018	0.1041	0.1551	0.004	0.0032	0.0141	0.0235	0.014	0.0116	0.0188	0.0104	0.0048
6	rs2185108	46054285	0.76	0.684441169424083	0.88	0.230271256315472	0.0337198466795985	0.147420018860271	0.0051	0.0046	0.022	0.1424	0.0107	0.1504	0.2076	0.0154	0.0055	0.0106	0.01	0.0151	0.0032	0.0097	0.018	0.1041	0.1551	0.004	0.0032	0.0141	0.0235	0.014	0.0116	0.0188	0.0104	0.0048
6	rs4496799	46070407	0.76	0.684441169424083	0.88	0.230271256315472	0.0386886855759754	0.152430765349601	0.0051	0.0046	0.0219	0.1425	0.0107	0.1502	0.2077	0.0156	0.0055	0.0106	0.0099	0.0151	0.0033	0.0098	0.0178	0.104	0.1556	0.004	0.0032	0.014	0.0237	0.0137	0.0116	0.0187	0.0104	0.0048
6	rs116010503	46076068	0.76	0.684441169424083	0.87	0.259919603286658	0.0360006672032925	0.152811369324304	0.0054	0.0046	0.0219	0.1422	0.0107	0.1505	0.2077	0.0155	0.0055	0.0106	0.0099	0.0151	0.0034	0.0097	0.0178	0.1041	0.1553	0.004	0.0032	0.014	0.0238	0.0136	0.0116	0.0187	0.0104	0.0048
6	rs9369598	46078540	0.76	0.684441169424083	0.87	0.259919603286658	0.0359482679396721	0.152906573377713	0.0054	0.0046	0.0219	0.1422	0.0107	0.1505	0.2077	0.0155	0.0055	0.0106	0.0099	0.0151	0.0034	0.0097	0.0178	0.1041	0.1553	0.004	0.0032	0.014	0.0238	0.0136	0.0116	0.0187	0.0104	0.0048
6	rs6902187	46080876	0.76	0.684441169424083	0.87	0.259919603286658	0.0342613297512771	0.152811369324304	0.0054	0.0046	0.022	0.1423	0.0107	0.1505	0.2077	0.0156	0.0055	0.0106	0.0098	0.0151	0.0034	0.0097	0.0178	0.104	0.1553	0.004	0.0032	0.0139	0.0239	0.0136	0.0116	0.0186	0.0104	0.0047
6	rs116383540	46082435	0.76	0.684441169424083	0.87	0.259919603286658	0.0342739940327553	0.153192312773766	0.0054	0.0046	0.022	0.1423	0.0107	0.1505	0.2077	0.0156	0.0055	0.0106	0.0098	0.0151	0.0034	0.0097	0.0178	0.104	0.1553	0.004	0.0032	0.0139	0.0239	0.0136	0.0116	0.0186	0.0104	0.0047
6	rs7451713	46107752	0.76	0.684441169424083	0.87	0.259919603286658	0.041947424074389	0.152525884493987	0.0055	0.0047	0.0221	0.1424	0.0107	0.1504	0.2076	0.0156	0.0055	0.0105	0.0097	0.0151	0.0035	0.0095	0.0179	0.1037	0.1554	0.0041	0.0036	0.0139	0.0239	0.0135	0.0116	0.0185	0.0103	0.0048
6	rs9472706	46119325	0.76	0.684441169424083	0.87	0.259919603286658	0.0444432827600725	0.157020324167368	0.0056	0.0048	0.0221	0.1423	0.0107	0.1504	0.2077	0.0157	0.0055	0.0105	0.0097	0.0151	0.0035	0.0095	0.0179	0.1031	0.1552	0.0041	0.0036	0.0141	0.024	0.0135	0.0116	0.0185	0.0103	0.0049
6	rs2235883	46128688	0.76	0.684441169424083	0.87	0.259919603286658	0.0492943680470149	0.164092450458626	0.0056	0.0048	0.022	0.1423	0.0107	0.1504	0.2077	0.0157	0.0055	0.0104	0.0097	0.0151	0.0036	0.0095	0.018	0.1029	0.155	0.0041	0.0037	0.0143	0.024	0.0134	0.0117	0.0185	0.0103	0.0049
6	rs2235882	46128794	0.76	0.684441169424083	0.87	0.259919603286658	0.0492943680470149	0.164092450458626	0.0056	0.0048	0.022	0.1423	0.0107	0.1504	0.2077	0.0157	0.0055	0.0104	0.0097	0.0151	0.0036	0.0095	0.018	0.1029	0.155	0.0041	0.0037	0.0143	0.024	0.0134	0.0117	0.0185	0.0103	0.0049
6	rs7748442	46130906	0.76	0.684441169424083	0.87	0.259919603286658	0.0492943680470149	0.164092450458626	0.0056	0.0048	0.022	0.1423	0.0107	0.1504	0.2077	0.0157	0.0055	0.0104	0.0097	0.0151	0.0036	0.0095	0.018	0.1029	0.155	0.0041	0.0037	0.0143	0.024	0.0134	0.0117	0.0185	0.0103	0.0049
6	rs34450398	46135283	0.76	0.684441169424083	0.87	0.259919603286658	0.0482295187645518	0.167325355761011	0.0056	0.0048	0.0219	0.1423	0.0107	0.1504	0.2077	0.0157	0.0055	0.0104	0.0097	0.0151	0.0036	0.0095	0.0179	0.1032	0.155	0.0041	0.0037	0.0143	0.024	0.0134	0.0117	0.0185	0.0103	0.0049
6	rs6926570	46135489	0.76	0.684441169424083	0.87	0.259919603286658	0.0482295187645518	0.167325355761011	0.0056	0.0048	0.0219	0.1423	0.0107	0.1504	0.2077	0.0157	0.0055	0.0104	0.0097	0.0151	0.0036	0.0095	0.0179	0.1032	0.155	0.0041	0.0037	0.0143	0.024	0.0134	0.0117	0.0185	0.0103	0.0049
6	rs34109856	46135884	0.76	0.684441169424083	0.87	0.259919603286658	0.0476711891349972	0.1665395885509	0.0056	0.0048	0.0219	0.1423	0.0107	0.1503	0.2076	0.0158	0.0055	0.0104	0.0097	0.0152	0.0036	0.0095	0.018	0.1031	0.155	0.0041	0.0037	0.0143	0.0241	0.0134	0.0117	0.0185	0.0103	0.0049
6	rs3806995	46135984	0.76	0.684441169424083	0.87	0.259919603286658	0.0474966220093595	0.166343349520279	0.0056	0.0048	0.0219	0.1423	0.0107	0.1503	0.2076	0.0158	0.0055	0.0104	0.0097	0.0152	0.0036	0.0095	0.018	0.1031	0.155	0.0041	0.0037	0.0143	0.0241	0.0134	0.0117	0.0185	0.0103	0.0049
6	rs76394257	46136394	0.76	0.684441169424083	0.87	0.259919603286658	0.0474966220093595	0.166343349520279	0.0056	0.0048	0.0219	0.1423	0.0107	0.1503	0.2076	0.0158	0.0055	0.0104	0.0097	0.0152	0.0036	0.0095	0.018	0.1031	0.155	0.0041	0.0037	0.0143	0.0241	0.0134	0.0117	0.0185	0.0103	0.0049
6	rs77746021	46138158	0.76	0.684441169424083	0.87	0.259919603286658	0.0455586617022624	0.159623183808191	0.0056	0.0048	0.0219	0.1423	0.0106	0.1503	0.2076	0.0158	0.0055	0.0103	0.0097	0.0154	0.0036	0.0095	0.018	0.1031	0.155	0.0041	0.0037	0.0143	0.0241	0.0133	0.0117	0.0185	0.0102	0.0049
6	Affx-37085042	46140679	0.76	0.684441169424083	0.87	0.259919603286658	0.0470699760912344	0.169986864259469	0.0056	0.0048	0.0219	0.1423	0.0106	0.1504	0.2076	0.0158	0.0055	0.0103	0.0097	0.0154	0.0036	0.0095	0.018	0.103	0.155	0.0041	0.0037	0.0143	0.0241	0.0134	0.0117	0.0185	0.0102	0.0049
6	rs2179759	46145899	0.76	0.684441169424083	0.87	0.259919603286658	0.0572481457475494	0.183917591988687	0.0057	0.0048	0.0221	0.1416	0.0106	0.1508	0.208	0.016	0.0055	0.0103	0.0096	0.0153	0.0037	0.0096	0.0179	0.1022	0.1544	0.0041	0.0038	0.0145	0.0241	0.0135	0.0117	0.0184	0.0103	0.005
6	rs17466007	46150596	0.76	0.684441169424083	0.87	0.259919603286658	0.0719843262283667	0.219096369421157	0.0059	0.0049	0.0221	0.1411	0.0106	0.1508	0.2081	0.0164	0.0056	0.0102	0.0098	0.0151	0.0039	0.0098	0.0177	0.1019	0.1536	0.0043	0.0038	0.0147	0.0241	0.0135	0.0118	0.0184	0.0103	0.0051
6	rs6925476	46151231	0.76	0.684441169424083	0.87	0.259919603286658	0.0917656237135862	0.242760004644919	0.0059	0.0049	0.0214	0.141	0.0099	0.1506	0.2095	0.0165	0.0056	0.0097	0.0102	0.0147	0.0041	0.0095	0.0172	0.1022	0.1547	0.0045	0.0038	0.0153	0.0238	0.0132	0.0119	0.0179	0.0101	0.0053
6	rs6927617	46152939	0.76	0.684441169424083	0.87	0.259919603286658	0.119647576038209	0.243094134555657	0.006	0.005	0.0213	0.1409	0.0098	0.1507	0.2096	0.0168	0.0055	0.0096	0.0104	0.0145	0.0041	0.0095	0.017	0.1023	0.1551	0.0046	0.0039	0.0153	0.0237	0.0131	0.0119	0.0178	0.01	0.0051
6	rs74918287	46158097	0.76	0.684441169424083	0.87	0.259919603286658	0.124218105533415	0.255898553140509	0.0059	0.005	0.021	0.1407	0.0098	0.1509	0.2103	0.0168	0.0055	0.0095	0.0103	0.0146	0.0041	0.0095	0.0168	0.1027	0.1555	0.0045	0.0039	0.0154	0.0235	0.0128	0.0117	0.0177	0.0098	0.005
6	rs2746323	46160391	0.76	0.684441169424083	0.87	0.259919603286658	0.11973393233486	0.276414639466011	0.0059	0.0049	0.0205	0.1403	0.0097	0.1512	0.2115	0.0168	0.0054	0.0094	0.0102	0.0148	0.0041	0.0096	0.0164	0.1032	0.1561	0.0044	0.0039	0.0155	0.0234	0.0125	0.0115	0.0177	0.0094	0.005
6	rs75895791	46161193	0.77	0.622422290089237	0.87	0.259919603286658	0.121963452299707	0.283283331766947	0.0059	0.0049	0.0205	0.1403	0.0096	0.1513	0.2115	0.0168	0.0054	0.0094	0.0101	0.0148	0.0042	0.0095	0.0164	0.1034	0.1563	0.0044	0.0039	0.0156	0.0233	0.0125	0.0115	0.0177	0.0093	0.0049
6	rs34098343	46161767	0.77	0.622422290089237	0.87	0.259919603286658	0.120541761475845	0.281648798188484	0.0059	0.0049	0.0204	0.1403	0.0095	0.1514	0.2116	0.0168	0.0053	0.0093	0.0101	0.0148	0.0042	0.0095	0.0163	0.1035	0.1564	0.0044	0.0039	0.0156	0.0233	0.0125	0.0115	0.0176	0.0092	0.0049
6	rs2746322	46162897	0.77	0.622422290089237	0.87	0.259919603286658	0.116677418713677	0.289026875031552	0.0058	0.0049	0.0203	0.1404	0.0094	0.1516	0.212	0.0168	0.0052	0.0092	0.0099	0.0147	0.0042	0.0094	0.0161	0.104	0.1566	0.0043	0.0038	0.0157	0.0233	0.0124	0.0115	0.0175	0.0091	0.0048
6	rs112038048	46169554	0.8	0.458652199356866	0.86	0.29215087580064	0.0219500447046945	0.211173207027772	0.005	0.0046	0.0195	0.1415	0.0078	0.1543	0.217	0.017	0.0038	0.0081	0.0079	0.0136	0.0041	0.0079	0.0145	0.1094	0.159	0.0039	0.0026	0.017	0.0237	0.0121	0.0114	0.0163	0.0077	0.0036
6	rs62400866	46175208	0.8	0.458652199356866	0.86	0.29215087580064	0.0215282627855552	0.208412367335258	0.005	0.0046	0.0195	0.1415	0.0078	0.1543	0.217	0.017	0.0038	0.0081	0.0079	0.0136	0.0041	0.0079	0.0145	0.1094	0.159	0.0039	0.0026	0.017	0.0237	0.0121	0.0114	0.0163	0.0077	0.0036
6	rs77596951	46175989	0.8	0.458652199356866	0.86	0.29215087580064	0.0214645954276447	0.20798869413567	0.005	0.0046	0.0195	0.1415	0.0078	0.1543	0.217	0.017	0.0038	0.0081	0.0079	0.0136	0.0041	0.0079	0.0145	0.1094	0.159	0.0039	0.0026	0.017	0.0237	0.0121	0.0114	0.0163	0.0077	0.0036
6	rs116449012	46176443	0.8	0.458652199356866	0.85	0.32706018639722	0.0214192020752276	0.207671127344296	0.005	0.0046	0.0195	0.1415	0.0078	0.1543	0.217	0.017	0.0038	0.0081	0.0079	0.0136	0.0041	0.0079	0.0145	0.1094	0.159	0.0039	0.0026	0.017	0.0237	0.0121	0.0114	0.0163	0.0077	0.0036
6	rs77797667	46177191	0.8	0.458652199356866	0.84	0.364737902801441	0.0214555112040586	0.207247956042958	0.005	0.0046	0.0195	0.1415	0.0078	0.1543	0.217	0.017	0.0038	0.0081	0.0079	0.0136	0.0041	0.0079	0.0145	0.1094	0.159	0.0039	0.0026	0.017	0.0237	0.0121	0.0114	0.0163	0.0077	0.0036
6	rs3922455	46178646	0.8	0.458652199356866	0.83	0.405269641990714	0.0213557679290738	0.205558147020254	0.005	0.0046	0.0195	0.1415	0.0078	0.1543	0.217	0.017	0.0038	0.0081	0.0079	0.0136	0.0041	0.0079	0.0145	0.1094	0.159	0.0039	0.0026	0.017	0.0237	0.0121	0.0114	0.0163	0.0077	0.0036
6	rs77828206	46190236	0.8	0.458652199356866	0.83	0.405269641990714	0.0220795874567247	0.210109919967117	0.005	0.0046	0.0195	0.1415	0.0078	0.1543	0.217	0.017	0.0038	0.0081	0.0079	0.0136	0.0041	0.0079	0.0145	0.1094	0.159	0.0039	0.0026	0.017	0.0237	0.0121	0.0114	0.0163	0.0077	0.0036
6	rs75886152	46198999	0.8	0.458652199356866	0.83	0.405269641990714	0.0219870008522592	0.211173207027772	0.0049	0.0045	0.0195	0.1416	0.0078	0.1544	0.217	0.017	0.0037	0.0081	0.0078	0.0137	0.0041	0.0079	0.0145	0.1095	0.1591	0.0038	0.0026	0.017	0.0237	0.012	0.0114	0.0163	0.0077	0.0036
6	rs79715432	46200634	0.8	0.458652199356866	0.83	0.405269641990714	0.021784296180905	0.209260572369943	0.0049	0.0045	0.0195	0.1416	0.0078	0.1544	0.2171	0.017	0.0037	0.0081	0.0078	0.0137	0.0041	0.0079	0.0145	0.1095	0.1591	0.0038	0.0026	0.017	0.0237	0.012	0.0114	0.0163	0.0077	0.0036
6	rs75984597	46204479	0.8	0.458652199356866	0.83	0.405269641990714	0.0385236153946675	0.262720436874489	0.0041	0.0042	0.0191	0.1427	0.0073	0.1576	0.2217	0.017	0.0027	0.008	0.0066	0.0134	0.0035	0.0073	0.0134	0.1109	0.16	0.0032	0.0019	0.0171	0.0238	0.0113	0.0112	0.0159	0.0068	0.0026
6	rs12528557	46204870	0.8	0.458652199356866	0.84	0.364737902801441	0.0164970689846626	0.192826857139163	0.004	0.0042	0.0191	0.1429	0.0072	0.1582	0.2225	0.017	0.0025	0.008	0.0063	0.0133	0.0035	0.0072	0.0132	0.1112	0.1602	0.0031	0.0018	0.0172	0.0239	0.0111	0.0112	0.0158	0.0066	0.0025
6	rs77786148	46218990	0.8	0.458652199356866	0.84	0.364737902801441	0.0214282751934906	0.164678601757844	0.0039	0.0042	0.0189	0.1427	0.0071	0.1582	0.2238	0.0174	0.0023	0.0079	0.0058	0.0134	0.0035	0.0069	0.0134	0.1113	0.1617	0.0029	0.0017	0.0167	0.0238	0.0109	0.0111	0.0155	0.0065	0.0024
6	rs2584085	46234899	0.8	0.458652199356866	0.84	0.364737902801441	0.0214101317321932	0.159816591465539	0.0039	0.0042	0.0189	0.1428	0.0071	0.1582	0.2234	0.0176	0.0023	0.0079	0.0058	0.0135	0.0035	0.0068	0.0134	0.1114	0.1616	0.0029	0.0017	0.0167	0.0239	0.0111	0.0111	0.0156	0.0065	0.0024
6	rs114025819	46244474	0.8	0.458652199356866	0.84	0.364737902801441	0.0220517820231834	0.159043458968422	0.0039	0.0041	0.0189	0.1427	0.007	0.1583	0.2232	0.0176	0.0022	0.0079	0.0057	0.0135	0.0035	0.0068	0.0136	0.1118	0.1613	0.0029	0.0017	0.0169	0.0238	0.0113	0.011	0.0156	0.0065	0.0023
6	rs76804781	46245307	0.8	0.458652199356866	0.84	0.364737902801441	0.0220054957392205	0.158850383573588	0.0039	0.0041	0.0189	0.1427	0.007	0.1583	0.2232	0.0176	0.0022	0.0079	0.0057	0.0135	0.0035	0.0068	0.0136	0.1118	0.1613	0.0029	0.0017	0.0169	0.0238	0.0113	0.011	0.0156	0.0065	0.0023
6	rs115338614	46247207	0.8	0.458652199356866	0.84	0.364737902801441	0.0221817569318485	0.157693680167223	0.0039	0.0041	0.0189	0.1427	0.007	0.1583	0.2232	0.0176	0.0022	0.0079	0.0057	0.0135	0.0035	0.0068	0.0136	0.1119	0.1613	0.0029	0.0017	0.0169	0.0238	0.0113	0.011	0.0156	0.0064	0.0023
6	rs72863257	46249662	0.8	0.458652199356866	0.84	0.364737902801441	0.0223216273350448	0.162922357765626	0.0039	0.0041	0.0189	0.1426	0.007	0.1583	0.2231	0.0176	0.0022	0.0079	0.0057	0.0135	0.0035	0.0068	0.0137	0.112	0.1612	0.0029	0.0017	0.017	0.0238	0.0114	0.011	0.0156	0.0064	0.0023
6	rs9349353	46252463	0.8	0.458652199356866	0.84	0.364737902801441	0.0219408126707378	0.159913326398094	0.0039	0.0041	0.0189	0.1426	0.007	0.1583	0.2231	0.0176	0.0022	0.0079	0.0057	0.0135	0.0035	0.0068	0.0137	0.1121	0.1611	0.0028	0.0017	0.017	0.0238	0.0115	0.011	0.0156	0.0064	0.0022
6	rs114643526	46262289	0.8	0.458652199356866	0.85	0.32706018639722	0.0213829373500475	0.163312060790751	0.0039	0.0041	0.0189	0.1421	0.007	0.1581	0.2232	0.0177	0.0022	0.0078	0.006	0.0135	0.0034	0.0067	0.0138	0.1124	0.161	0.0028	0.0017	0.0171	0.0237	0.0114	0.0109	0.0157	0.0064	0.0022
6	rs116020266	46271560	0.8	0.458652199356866	0.85	0.32706018639722	0.0218394450203039	0.163312060790751	0.0039	0.0041	0.0189	0.142	0.007	0.1581	0.2232	0.0178	0.0022	0.0078	0.006	0.0135	0.0034	0.0067	0.0138	0.1125	0.161	0.0028	0.0017	0.0171	0.0237	0.0114	0.0109	0.0157	0.0064	0.0022
6	rs10738093	46274779	0.79	0.509607847349147	0.85	0.32706018639722	0.0213557679290738	0.173956696920553	0.0039	0.0041	0.0189	0.1418	0.007	0.1582	0.2234	0.0178	0.0022	0.0078	0.006	0.0135	0.0034	0.0067	0.0138	0.1128	0.1609	0.0028	0.0017	0.0171	0.0237	0.0114	0.0109	0.0158	0.0064	0.0022
6	rs2584073	46288958	0.8	0.458652199356866	0.85	0.32706018639722	0.0256236395963301	0.204609657644606	0.0038	0.004	0.0189	0.1419	0.0069	0.1583	0.2235	0.0177	0.0021	0.0078	0.006	0.0135	0.0034	0.0066	0.0138	0.113	0.1609	0.0027	0.0017	0.0171	0.0237	0.0114	0.0109	0.0157	0.0063	0.0022
6	rs114876094	46295502	0.8	0.458652199356866	0.85	0.32706018639722	0.0268617926519967	0.22864215522869	0.0038	0.004	0.0188	0.1422	0.0068	0.1586	0.2238	0.0177	0.002	0.0077	0.0059	0.0134	0.0034	0.0066	0.0137	0.1133	0.1609	0.0026	0.0016	0.017	0.0237	0.0114	0.0108	0.0156	0.0062	0.0021
6	rs9472740	46297341	0.8	0.458652199356866	0.85	0.32706018639722	0.0224058538521823	0.188815300640284	0.0037	0.0039	0.0187	0.1428	0.0064	0.1594	0.2245	0.0177	0.0018	0.0076	0.0058	0.0133	0.0032	0.0064	0.0137	0.1141	0.161	0.0024	0.0015	0.0169	0.0238	0.0114	0.0106	0.0154	0.006	0.0019
6	rs1530307	46297348	0.8	0.458652199356866	0.85	0.32706018639722	0.0219500447046945	0.186054927669735	0.0037	0.0039	0.0187	0.1427	0.0064	0.1595	0.2245	0.0177	0.0018	0.0076	0.0058	0.0133	0.0032	0.0064	0.0137	0.1141	0.161	0.0024	0.0016	0.0169	0.0238	0.0114	0.0106	0.0154	0.006	0.0019
6	rs2584087	46297520	0.8	0.458652199356866	0.85	0.32706018639722	0.0221631553755617	0.189430596314054	0.0037	0.0039	0.0187	0.1428	0.0063	0.1596	0.2246	0.0176	0.0017	0.0076	0.0057	0.0133	0.0032	0.0064	0.0137	0.1143	0.161	0.0024	0.0015	0.0169	0.0238	0.0114	0.0106	0.0154	0.0059	0.0019
6	rs6911055	46307400	0.79	0.509607847349147	0.85	0.32706018639722	0.00941472274479443	0.222660463049279	0.0029	0.0037	0.0192	0.145	0.0051	0.1643	0.2266	0.0168	0.0011	0.007	0.0046	0.0123	0.0027	0.0051	0.0129	0.1209	0.161	0.0017	0.0012	0.0162	0.0236	0.0114	0.0095	0.0138	0.0045	0.0013
6	rs80157716	46309619	0.79	0.509607847349147	0.85	0.32706018639722	0.0108744005685833	0.230830052828632	0.0028	0.0036	0.0192	0.1455	0.0051	0.1644	0.2271	0.0168	0.001	0.007	0.0046	0.0121	0.0026	0.0048	0.0129	0.1206	0.161	0.0017	0.0011	0.0162	0.0238	0.0114	0.0094	0.0137	0.0045	0.0013
6	rs112264540	46321730	0.79	0.509607847349147	0.85	0.32706018639722	0.0109516079502401	0.230939624699102	0.0028	0.0036	0.0192	0.1455	0.0051	0.1644	0.2271	0.0168	0.001	0.007	0.0046	0.0121	0.0026	0.0048	0.0129	0.1206	0.161	0.0017	0.0011	0.0162	0.0238	0.0114	0.0094	0.0137	0.0045	0.0013
6	rs117472310	46333852	0.79	0.509607847349147	0.85	0.32706018639722	0.00946909781752389	0.232804915938675	0.0029	0.0036	0.0191	0.1456	0.0051	0.1648	0.2272	0.0166	0.001	0.007	0.0045	0.012	0.0026	0.0047	0.0128	0.121	0.1609	0.0017	0.0012	0.0162	0.0238	0.0113	0.0094	0.0136	0.0044	0.0013
6	rs80081578	46340009	0.79	0.509607847349147	0.86	0.29215087580064	0.00922870286767511	0.230063521109758	0.0029	0.0036	0.0191	0.1456	0.005	0.1648	0.2273	0.0166	0.001	0.007	0.0044	0.012	0.0027	0.0047	0.0128	0.1211	0.1608	0.0017	0.0012	0.0162	0.0239	0.0113	0.0095	0.0136	0.0044	0.0013
6	rs7759488	46369642	0.79	0.509607847349147	0.86	0.29215087580064	0.00824164587803201	0.230939624699102	0.0029	0.0036	0.019	0.1456	0.005	0.165	0.2273	0.0166	0.001	0.0069	0.0044	0.0119	0.0027	0.0047	0.0128	0.1213	0.1608	0.0016	0.0013	0.0162	0.0239	0.0113	0.0095	0.0136	0.0044	0.0012
6	rs67952690	46375132	0.79	0.509607847349147	0.86	0.29215087580064	0.00807798576559387	0.225808014902499	0.0029	0.0036	0.019	0.1456	0.005	0.165	0.2273	0.0165	0.001	0.0069	0.0044	0.0119	0.0027	0.0047	0.0128	0.1213	0.1608	0.0016	0.0013	0.0162	0.0239	0.0113	0.0095	0.0136	0.0044	0.0012
6	rs116517023	46375320	0.79	0.509607847349147	0.86	0.29215087580064	0.00808237608080539	0.225481738887739	0.0029	0.0036	0.019	0.1456	0.005	0.165	0.2273	0.0165	0.001	0.0069	0.0044	0.0119	0.0027	0.0047	0.0128	0.1213	0.1608	0.0016	0.0013	0.0162	0.0239	0.0113	0.0095	0.0136	0.0044	0.0012
6	rs74792262	46378160	0.79	0.509607847349147	0.84	0.364737902801441	0.00804292884886723	0.227550742548961	0.0029	0.0036	0.019	0.1456	0.005	0.1651	0.2274	0.0165	0.0011	0.0069	0.0044	0.0119	0.0027	0.0047	0.0128	0.1214	0.1607	0.0016	0.0013	0.0162	0.0239	0.0113	0.0095	0.0136	0.0044	0.0012
6	rs72866407	46378269	0.79	0.509607847349147	0.84	0.364737902801441	0.00800798839053459	0.228969909277093	0.0029	0.0036	0.019	0.1455	0.005	0.1654	0.2273	0.0165	0.0011	0.0069	0.0044	0.0119	0.0027	0.0047	0.0128	0.1213	0.1606	0.0016	0.0013	0.0162	0.0239	0.0113	0.0095	0.0136	0.0044	0.0012
6	rs79160247	46381851	0.79	0.509607847349147	0.84	0.364737902801441	0.00783931338106592	0.228860641011915	0.0029	0.0036	0.019	0.1455	0.005	0.1654	0.2273	0.0165	0.0011	0.0069	0.0044	0.0119	0.0027	0.0046	0.0128	0.1213	0.1606	0.0016	0.0013	0.0162	0.0239	0.0113	0.0095	0.0136	0.0043	0.0012
6	rs7749987	46392555	0.79	0.509607847349147	0.84	0.364737902801441	0.00743158283197075	0.23599803355432	0.0029	0.0037	0.019	0.1454	0.0049	0.1656	0.2274	0.0164	0.0011	0.0069	0.0043	0.0118	0.0027	0.0046	0.0128	0.1215	0.1604	0.0016	0.0014	0.0162	0.024	0.0113	0.0095	0.0136	0.0043	0.0012
6	rs17216646	46397095	0.79	0.509607847349147	0.83	0.405269641990714	0.00695775387829283	0.240425210901591	0.0029	0.0037	0.019	0.1454	0.0049	0.1657	0.2274	0.0164	0.0011	0.0069	0.0043	0.0118	0.0027	0.0045	0.0128	0.1217	0.1604	0.0016	0.0014	0.0162	0.024	0.0113	0.0095	0.0136	0.0043	0.0012
6	rs9381450	46401170	0.79	0.509607847349147	0.83	0.405269641990714	0.00663488229657088	0.231378080331614	0.0029	0.0037	0.0191	0.1454	0.0049	0.1657	0.2275	0.0164	0.0011	0.0069	0.0043	0.0118	0.0027	0.0045	0.0128	0.1217	0.1603	0.0016	0.0015	0.0162	0.024	0.0113	0.0096	0.0136	0.0042	0.0012
6	rs1527707	46411108	0.79	0.509607847349147	0.83	0.405269641990714	0.00770295637372898	0.21490866035715	0.0029	0.0037	0.019	0.1451	0.0049	0.1656	0.2275	0.0166	0.001	0.0069	0.0043	0.0117	0.0026	0.0046	0.0128	0.1223	0.1604	0.0016	0.0015	0.0161	0.024	0.0114	0.0096	0.0134	0.0043	0.0012
6	rs1918477	46423922	0.79	0.509607847349147	0.83	0.405269641990714	0.00790818107681251	0.212344873480002	0.0029	0.0037	0.019	0.145	0.005	0.1655	0.2275	0.0166	0.001	0.0069	0.0043	0.0117	0.0026	0.0046	0.0128	0.1224	0.1604	0.0016	0.0015	0.0161	0.024	0.0114	0.0096	0.0134	0.0043	0.0012
6	rs16874625	46425440	0.79	0.509607847349147	0.83	0.405269641990714	0.00787799472002091	0.211599019334641	0.0029	0.0037	0.019	0.1451	0.005	0.1655	0.2275	0.0166	0.001	0.0069	0.0043	0.0117	0.0026	0.0046	0.0128	0.1224	0.1604	0.0016	0.0015	0.0161	0.0239	0.0114	0.0096	0.0134	0.0043	0.0012
6	rs9381454	46429665	0.79	0.509607847349147	0.83	0.405269641990714	0.0078307373105216	0.204399081077955	0.0029	0.0036	0.019	0.1452	0.005	0.1656	0.2275	0.0166	0.001	0.0068	0.0042	0.0116	0.0026	0.0046	0.0128	0.1225	0.1603	0.0016	0.0015	0.016	0.0239	0.0114	0.0095	0.0134	0.0043	0.0012
6	rs9472753	46429960	0.79	0.509607847349147	0.84	0.364737902801441	0.00723594066953144	0.205980167156929	0.0029	0.0036	0.019	0.1455	0.005	0.1655	0.2271	0.0166	0.001	0.0068	0.0042	0.012	0.0026	0.0046	0.0128	0.1225	0.16	0.0016	0.0015	0.0161	0.024	0.0114	0.0095	0.0134	0.0044	0.0012
6	rs12153949	46433812	0.79	0.509607847349147	0.82	0.448736318624531	0.00900250269482883	0.196762943231007	0.0025	0.0036	0.0189	0.1451	0.005	0.1656	0.2288	0.0168	0.0012	0.0067	0.0041	0.0118	0.0024	0.0047	0.013	0.123	0.1602	0.0013	0.0014	0.0158	0.0236	0.011	0.0096	0.0135	0.0044	0.0011
6	rs876121	46434923	0.79	0.509607847349147	0.82	0.448736318624531	0.00918989906750682	0.181687572606014	0.0025	0.0036	0.0189	0.1451	0.005	0.1654	0.229	0.0168	0.0012	0.0068	0.0041	0.0118	0.0023	0.0047	0.013	0.123	0.1604	0.0012	0.0013	0.0158	0.0236	0.011	0.0096	0.0135	0.0044	0.0011
6	rs4714937	46437221	0.79	0.509607847349147	0.82	0.448736318624531	0.00804730458964104	0.168407900013418	0.0023	0.0035	0.0185	0.1458	0.0049	0.1666	0.23	0.0166	0.0011	0.0066	0.0039	0.0117	0.0019	0.0048	0.0129	0.1244	0.1598	0.0013	0.0012	0.0156	0.0233	0.0101	0.0092	0.0135	0.0045	9e-04
6	rs75557956	46439627	0.79	0.509607847349147	0.82	0.448736318624531	0.00924328632889459	0.160494171036998	0.0019	0.0034	0.0183	0.1472	0.0046	0.1673	0.2309	0.0164	0.0011	0.0064	0.0036	0.0117	0.0017	0.005	0.0128	0.1259	0.1598	0.0015	0.0012	0.0153	0.023	0.009	0.0084	0.0134	0.0046	8e-04
6	rs2153619	46441893	0.79	0.509607847349147	0.82	0.448736318624531	0.0101612214928891	0.157308779897678	0.0019	0.0034	0.0182	0.1474	0.0046	0.1674	0.231	0.0164	0.0011	0.0064	0.0035	0.0117	0.0017	0.005	0.0128	0.1262	0.1598	0.0015	0.0012	0.0153	0.0229	0.0089	0.0082	0.0134	0.0046	8e-04
6	rs16874656	46446299	0.79	0.509607847349147	0.82	0.448736318624531	0.0102345816024383	0.157308779897678	0.0019	0.0034	0.0182	0.1474	0.0046	0.1674	0.231	0.0164	0.0011	0.0064	0.0035	0.0117	0.0017	0.005	0.0128	0.1262	0.1598	0.0015	0.0012	0.0153	0.0229	0.0089	0.0082	0.0134	0.0046	8e-04
6	rs114866534	46454250	0.79	0.509607847349147	0.82	0.448736318624531	0.0101455533045242	0.157501188250261	0.0019	0.0034	0.0182	0.1475	0.0046	0.1674	0.231	0.0164	0.0011	0.0064	0.0035	0.0117	0.0017	0.005	0.0128	0.1262	0.1598	0.0015	0.0012	0.0153	0.0229	0.0088	0.0082	0.0134	0.0046	8e-04
6	rs72866474	46454488	0.79	0.509607847349147	0.82	0.448736318624531	0.0101403346348186	0.157501188250261	0.0019	0.0034	0.0182	0.1475	0.0046	0.1674	0.231	0.0164	0.0011	0.0064	0.0035	0.0117	0.0017	0.005	0.0128	0.1262	0.1598	0.0015	0.0012	0.0153	0.0229	0.0088	0.0082	0.0134	0.0046	8e-04
6	rs114947443	46461381	0.79	0.509607847349147	0.83	0.405269641990714	0.0097344322433646	0.157116455162201	0.0019	0.0034	0.0182	0.1476	0.0046	0.1674	0.2308	0.0164	0.0011	0.0064	0.0035	0.0117	0.0017	0.005	0.0128	0.1263	0.1598	0.0015	0.0012	0.0153	0.023	0.0088	0.0082	0.0134	0.0046	8e-04
6	rs77411293	46467013	0.79	0.509607847349147	0.82	0.448736318624531	0.00950879269254351	0.155868386197189	0.0019	0.0033	0.0182	0.1478	0.0046	0.1674	0.2308	0.0164	0.0011	0.0064	0.0035	0.0117	0.0017	0.005	0.0128	0.1264	0.1598	0.0015	0.0012	0.0152	0.023	0.0088	0.0081	0.0134	0.0047	8e-04
6	rs78018789	46468340	0.79	0.509607847349147	0.82	0.448736318624531	0.00939008526392954	0.155580873835835	0.0019	0.0033	0.0182	0.1478	0.0046	0.1674	0.2307	0.0164	0.0011	0.0064	0.0035	0.0117	0.0017	0.005	0.0128	0.1264	0.1598	0.0015	0.0012	0.0152	0.023	0.0088	0.0081	0.0134	0.0047	8e-04
6	rs6458509	46477260	0.79	0.509607847349147	0.82	0.448736318624531	0.00948892951297594	0.154815099722716	0.0019	0.0033	0.0182	0.1479	0.0046	0.1674	0.2306	0.0163	0.0011	0.0064	0.0034	0.0117	0.0017	0.005	0.0128	0.1265	0.1598	0.0016	0.0013	0.0152	0.023	0.0088	0.0081	0.0134	0.0047	9e-04
6	rs9357509	46485635	0.79	0.509607847349147	0.82	0.448736318624531	0.00976482122174376	0.155676690275074	0.0019	0.0033	0.0182	0.1479	0.0046	0.1675	0.2306	0.0163	0.0011	0.0064	0.0034	0.0117	0.0017	0.005	0.0128	0.1265	0.1598	0.0016	0.0013	0.0152	0.023	0.0088	0.0081	0.0134	0.0047	9e-04
6	rs74932938	46486527	0.79	0.509607847349147	0.82	0.448736318624531	0.00955360011912271	0.155676690275074	0.0019	0.0033	0.0182	0.1479	0.0046	0.1674	0.2306	0.0163	0.0011	0.0064	0.0034	0.0118	0.0017	0.005	0.0128	0.1265	0.1598	0.0016	0.0013	0.0152	0.023	0.0088	0.0081	0.0134	0.0047	9e-04
6	rs72868039	46490222	0.79	0.509607847349147	0.83	0.405269641990714	0.00915604752482897	0.15798257461064	0.0019	0.0032	0.0182	0.1476	0.0045	0.1673	0.2307	0.0163	0.0011	0.0063	0.0034	0.0118	0.0018	0.0049	0.0127	0.1267	0.1602	0.0016	0.0013	0.0152	0.023	0.0088	0.008	0.0133	0.0046	9e-04
6	rs140937379	46509115	0.79	0.509607847349147	0.83	0.405269641990714	0.00875717843464435	0.161755220868962	0.002	0.0031	0.0181	0.1469	0.0045	0.167	0.2307	0.0161	0.0012	0.006	0.0033	0.0119	0.0023	0.0048	0.0126	0.1272	0.1612	0.0017	0.0013	0.0151	0.0229	0.0088	0.008	0.0132	0.0046	0.001
6	rs806511	46515565	0.79	0.509607847349147	0.83	0.405269641990714	0.00916087765005611	0.163214604267498	0.002	0.0031	0.0181	0.1469	0.0045	0.167	0.2307	0.0161	0.0012	0.006	0.0033	0.0119	0.0023	0.0048	0.0126	0.1272	0.1613	0.0017	0.0013	0.0151	0.0229	0.0088	0.008	0.0132	0.0046	0.001
6	rs80003001	46516667	0.79	0.509607847349147	0.83	0.405269641990714	0.00912229080716088	0.1634095378146	0.002	0.0031	0.0181	0.1469	0.0045	0.167	0.2307	0.0161	0.0012	0.006	0.0033	0.0119	0.0023	0.0048	0.0126	0.1272	0.1613	0.0017	0.0013	0.0151	0.0229	0.0088	0.008	0.0132	0.0045	0.001
6	Affx-28692178	46521339	0.79	0.509607847349147	0.83	0.405269641990714	0.00895967310862095	0.163994830110435	0.002	0.0031	0.0181	0.1469	0.0045	0.167	0.2307	0.0161	0.0012	0.006	0.0033	0.0119	0.0023	0.0048	0.0126	0.1272	0.1613	0.0017	0.0013	0.0151	0.0229	0.0088	0.008	0.0132	0.0045	0.001
6	rs62401163	46529604	0.79	0.509607847349147	0.85	0.32706018639722	0.00855360137342624	0.162338419146868	0.002	0.0031	0.0181	0.147	0.0045	0.167	0.2307	0.0161	0.0012	0.006	0.0033	0.0119	0.0023	0.0048	0.0126	0.1272	0.1613	0.0017	0.0013	0.0151	0.0229	0.0088	0.008	0.0132	0.0045	0.001
6	rs35625121	46539252	0.79	0.509607847349147	0.85	0.32706018639722	0.00787368959347513	0.161075760449301	0.002	0.003	0.0181	0.147	0.0045	0.167	0.2306	0.0161	0.0012	0.006	0.0033	0.0118	0.0023	0.0048	0.0126	0.1271	0.1612	0.0017	0.0013	0.0151	0.0229	0.0088	0.008	0.0132	0.0045	0.001
6	rs74791995	46542833	0.79	0.509607847349147	0.85	0.32706018639722	0.00779650484450138	0.161075760449301	0.002	0.003	0.0181	0.147	0.0045	0.1669	0.2305	0.0161	0.0012	0.006	0.0033	0.0118	0.0023	0.0048	0.0126	0.1271	0.1614	0.0018	0.0013	0.0151	0.0229	0.0088	0.008	0.0132	0.0045	0.001
6	rs7761731	46563817	0.79	0.509607847349147	0.85	0.32706018639722	0.00809116218354619	0.155964265666792	0.0023	0.0028	0.0187	0.1467	0.0046	0.1667	0.2302	0.0163	0.0013	0.0062	0.0032	0.0115	0.0022	0.0053	0.0126	0.1265	0.1608	0.002	0.0014	0.0151	0.0234	0.009	0.0081	0.0131	0.0046	0.0012
6	rs12211091	46570638	0.79	0.509607847349147	0.85	0.32706018639722	0.00772414146878807	0.153955216378419	0.0023	0.0028	0.0187	0.1467	0.0046	0.1669	0.2303	0.0162	0.0013	0.0062	0.0032	0.0114	0.0022	0.0054	0.0124	0.1267	0.1606	0.002	0.0014	0.015	0.0234	0.009	0.0082	0.013	0.0046	0.0012
6	rs188027691	46579442	0.79	0.509607847349147	0.85	0.32706018639722	0.00793412548231827	0.152716186488065	0.0023	0.0028	0.0187	0.1466	0.0046	0.1672	0.2304	0.0162	0.0013	0.0062	0.0031	0.0113	0.0022	0.0055	0.0123	0.1269	0.1604	0.0019	0.0014	0.0149	0.0233	0.009	0.0082	0.0129	0.0046	0.0012
6	rs9472801	46587650	0.79	0.509607847349147	0.85	0.32706018639722	0.00796013496740203	0.153192312773766	0.0023	0.0028	0.0187	0.1466	0.0046	0.1673	0.2304	0.0162	0.0013	0.0062	0.0031	0.0112	0.0022	0.0055	0.0122	0.127	0.1604	0.0019	0.0014	0.0149	0.0233	0.009	0.0082	0.0129	0.0046	0.0012
6	rs17856332	46593224	0.79	0.509607847349147	0.85	0.32706018639722	0.00782645197001867	0.150911752819125	0.0023	0.0028	0.0187	0.1466	0.0046	0.1673	0.2303	0.0162	0.0013	0.0062	0.0031	0.0112	0.0022	0.0056	0.0122	0.1271	0.1604	0.0019	0.0014	0.0149	0.0233	0.009	0.0082	0.0129	0.0046	0.0012
6	rs3799865	46597508	0.79	0.509607847349147	0.85	0.32706018639722	0.00823718960063476	0.141820772762153	0.0022	0.0027	0.0188	0.1464	0.0047	0.1679	0.2298	0.0161	0.0012	0.0064	0.0031	0.011	0.0021	0.0059	0.0119	0.1277	0.1602	0.0019	0.0013	0.0147	0.0231	0.0095	0.0084	0.0127	0.0046	0.0012
6	rs6924295	46603687	0.79	0.509607847349147	0.85	0.32706018639722	0.00889808198898292	0.135844440998802	0.0022	0.0027	0.0188	0.1464	0.0047	0.1687	0.2295	0.016	0.0012	0.0065	0.0031	0.0108	0.0021	0.006	0.0117	0.1281	0.16	0.0019	0.0013	0.0145	0.0229	0.0096	0.0085	0.0126	0.0046	0.0012
6	rs2277119	46609905	0.79	0.509607847349147	0.85	0.32706018639722	0.00985641929661907	0.124090603306848	0.0021	0.0026	0.0188	0.1466	0.0048	0.1692	0.229	0.0159	0.0012	0.0068	0.0031	0.0107	0.0021	0.0063	0.0115	0.1281	0.1594	0.0019	0.0013	0.0144	0.0226	0.0105	0.0086	0.0121	0.0046	0.0012
6	rs9472812	46612653	0.79	0.509607847349147	0.84	0.364737902801441	0.00947405279142689	0.122594449126753	0.0021	0.0026	0.0188	0.1466	0.0048	0.1693	0.229	0.0159	0.0012	0.0068	0.0031	0.0107	0.0021	0.0063	0.0115	0.1282	0.1594	0.0019	0.0013	0.0144	0.0226	0.0106	0.0086	0.0121	0.0046	0.0012
6	rs115024260	46617804	0.79	0.509607847349147	0.84	0.364737902801441	0.00789523324679647	0.115388302334708	0.0021	0.0026	0.0189	0.1464	0.0048	0.1698	0.2284	0.0157	0.0012	0.0069	0.0032	0.0105	0.0021	0.0064	0.0113	0.1283	0.1594	0.0018	0.0013	0.0144	0.0224	0.0111	0.0087	0.012	0.0046	0.0012
6	rs78506607	46618800	0.79	0.509607847349147	0.84	0.364737902801441	0.00660098688043376	0.105597853567557	0.002	0.0026	0.0189	0.1462	0.0049	0.1707	0.2276	0.0154	0.0012	0.007	0.0035	0.0103	0.0021	0.0065	0.011	0.1286	0.1593	0.0018	0.0013	0.0143	0.0221	0.0119	0.0088	0.0118	0.0045	0.0012
6	rs12192544	46620252	0.79	0.509607847349147	0.84	0.364737902801441	0.00679484005762855	0.0956668466215838	0.0019	0.0025	0.019	0.1461	0.0049	0.1718	0.2266	0.0151	0.0012	0.0071	0.0037	0.0099	0.002	0.0066	0.0106	0.1291	0.1591	0.0018	0.0013	0.0142	0.0216	0.0131	0.0089	0.0116	0.0045	0.0012
6	rs3757241	46623698	0.79	0.509607847349147	0.84	0.364737902801441	0.00668028490541468	0.0966266183273808	0.0019	0.0025	0.019	0.1461	0.0049	0.1718	0.2266	0.0151	0.0012	0.007	0.0038	0.0099	0.002	0.0066	0.0106	0.1291	0.1593	0.0018	0.0013	0.0142	0.0216	0.0131	0.0089	0.0116	0.0045	0.0012
6	rs9369629	46624537	0.79	0.509607847349147	0.84	0.364737902801441	0.00669927323373023	0.0964663948641865	0.0019	0.0025	0.019	0.1461	0.0049	0.1717	0.2266	0.0151	0.0012	0.007	0.0038	0.0099	0.0021	0.0066	0.0106	0.1291	0.1594	0.0018	0.0013	0.0142	0.0216	0.0131	0.0089	0.0116	0.0045	0.0012
6	rs10807344	46625635	0.79	0.509607847349147	0.82	0.448736318624531	0.00888391451690264	0.0962262556519893	0.0017	0.0025	0.019	0.1461	0.005	0.1716	0.2265	0.0152	0.0011	0.007	0.0038	0.01	0.0021	0.0067	0.0106	0.1292	0.1594	0.0018	0.0011	0.0143	0.0215	0.0132	0.009	0.0117	0.0045	0.0012
6	rs953062	46626353	0.79	0.509607847349147	0.82	0.448736318624531	0.0111184409520896	0.0954274929429257	0.0017	0.0025	0.019	0.1462	0.005	0.1716	0.2266	0.0153	0.001	0.007	0.0038	0.0101	0.0021	0.0067	0.0106	0.1292	0.1595	0.0018	9e-04	0.0143	0.0214	0.0132	0.009	0.0117	0.0045	0.0012
6	rs35884480	46632594	0.79	0.509607847349147	0.82	0.448736318624531	0.0117582127046168	0.0987998293315967	0.0016	0.0025	0.0191	0.1461	0.005	0.1717	0.2268	0.0153	0.001	0.007	0.0038	0.0101	0.0026	0.0069	0.0106	0.1289	0.1598	0.0018	9e-04	0.0141	0.0215	0.0123	0.009	0.0117	0.0045	0.0012
6	rs9395206	46638422	0.79	0.509607847349147	0.82	0.448736318624531	0.012076355561601	0.0992043511322446	0.0016	0.0025	0.0191	0.1461	0.005	0.1717	0.2268	0.0153	0.001	0.007	0.0037	0.0101	0.0027	0.0069	0.0106	0.1288	0.1598	0.0018	9e-04	0.0141	0.0215	0.0122	0.009	0.0117	0.0045	0.0012
6	rs2270450	46644875	0.79	0.509607847349147	0.82	0.448736318624531	0.0143916101940293	0.114189142361528	0.0016	0.0025	0.0192	0.1463	0.005	0.1718	0.2275	0.0155	0.001	0.007	0.0036	0.01	0.0026	0.0069	0.0106	0.1291	0.1606	0.0017	9e-04	0.0138	0.0216	0.0104	0.009	0.0117	0.0043	0.0012
6	rs55912983	46652385	0.79	0.509607847349147	0.82	0.448736318624531	0.0148860151930654	0.116764586706999	0.0016	0.0025	0.0192	0.1463	0.005	0.1717	0.2276	0.0155	0.001	0.007	0.0036	0.01	0.0026	0.0069	0.0106	0.1293	0.1607	0.0016	9e-04	0.0138	0.0216	0.0103	0.009	0.0117	0.0043	0.0012
6	rs73471190	46655878	0.79	0.509607847349147	0.82	0.448736318624531	0.015074617484093	0.117541461267201	0.0016	0.0025	0.0192	0.1463	0.005	0.1716	0.2277	0.0156	0.001	0.007	0.0036	0.01	0.0026	0.0069	0.0106	0.1294	0.1607	0.0016	9e-04	0.0138	0.0216	0.0102	0.009	0.0117	0.0043	0.0012
6	rs41273658	46656557	0.79	0.509607847349147	0.82	0.448736318624531	0.0151097367064682	0.117973900030531	0.0016	0.0025	0.0192	0.1463	0.005	0.1716	0.2277	0.0156	0.001	0.007	0.0036	0.01	0.0026	0.0069	0.0106	0.1294	0.1607	0.0016	9e-04	0.0138	0.0216	0.0102	0.009	0.0117	0.0043	0.0012
6	rs3799277	46657057	0.79	0.509607847349147	0.82	0.448736318624531	0.0151378755818888	0.11814704359979	0.0016	0.0025	0.0192	0.1463	0.005	0.1716	0.2277	0.0156	0.001	0.007	0.0036	0.01	0.0026	0.0069	0.0106	0.1294	0.1607	0.0016	9e-04	0.0138	0.0216	0.0102	0.009	0.0117	0.0043	0.0012
6	rs9463234	46658250	0.79	0.509607847349147	0.83	0.405269641990714	0.0148860151930654	0.119187917616413	0.0016	0.0025	0.0192	0.1464	0.005	0.1716	0.2277	0.0155	0.001	0.007	0.0036	0.01	0.0026	0.0069	0.0106	0.1294	0.1607	0.0016	9e-04	0.0138	0.0216	0.0101	0.0091	0.0117	0.0043	0.0012
6	rs9381472	46658905	0.79	0.509607847349147	0.83	0.405269641990714	0.0144663455206607	0.119970831647177	0.0016	0.0025	0.0192	0.1464	0.005	0.1715	0.2277	0.0155	0.001	0.007	0.0036	0.01	0.0026	0.0069	0.0106	0.1292	0.1609	0.0016	9e-04	0.0139	0.0216	0.0101	0.0091	0.0116	0.0043	0.0012
6	rs12199679	46659663	0.79	0.509607847349147	0.83	0.405269641990714	0.0142901599859612	0.119883745808456	0.0016	0.0025	0.0192	0.1464	0.005	0.1715	0.2277	0.0155	0.001	0.007	0.0036	0.01	0.0026	0.0069	0.0106	0.1292	0.1609	0.0016	9e-04	0.0139	0.0216	0.0101	0.0091	0.0116	0.0043	0.0012
6	rs45556045	46663455	0.79	0.509607847349147	0.83	0.405269641990714	0.0135947920053681	0.121717540686718	0.0015	0.0025	0.0192	0.1464	0.005	0.1715	0.2278	0.0154	0.001	0.007	0.0036	0.0099	0.0026	0.0069	0.0106	0.1292	0.161	0.0016	9e-04	0.0138	0.0216	0.01	0.0092	0.0117	0.0043	0.0012
6	rs1051931	46672943	0.79	0.509607847349147	0.83	0.405269641990714	0.0111913258512569	0.126658493928512	0.0015	0.0025	0.0193	0.1466	0.005	0.1713	0.228	0.0151	0.001	0.007	0.0036	0.0097	0.0026	0.007	0.0106	0.1293	0.1613	0.0016	9e-04	0.0138	0.0216	0.0097	0.0095	0.0117	0.0043	0.0012
6	rs7756935	46675025	0.79	0.509607847349147	0.83	0.405269641990714	0.00987686244586989	0.125770797248816	0.0015	0.0025	0.0192	0.1467	0.005	0.1717	0.2279	0.0151	0.001	0.0071	0.0036	0.0097	0.0026	0.0068	0.0106	0.1294	0.1612	0.0016	8e-04	0.0138	0.0215	0.0097	0.0095	0.0117	0.0042	0.0012
6	rs1805018	46679303	0.79	0.509607847349147	0.83	0.405269641990714	0.00898820890425948	0.122068020489475	0.0015	0.0025	0.0192	0.1469	0.0049	0.1719	0.2275	0.0151	0.001	0.0071	0.0037	0.0098	0.0026	0.0068	0.0106	0.1296	0.1611	0.0015	8e-04	0.0136	0.0215	0.0097	0.0095	0.0118	0.0042	0.0012
6	rs112658784	46681519	0.79	0.509607847349147	0.82	0.448736318624531	0.00883211393242561	0.121017717592685	0.0015	0.0025	0.0192	0.147	0.0049	0.1719	0.2275	0.0151	0.001	0.0071	0.0037	0.0098	0.0026	0.0068	0.0105	0.1296	0.1609	0.0015	8e-04	0.0136	0.0215	0.0097	0.0095	0.0118	0.0042	0.0012
6	rs1805017	46684222	0.79	0.509607847349147	0.82	0.448736318624531	0.00865030807896828	0.119796683799301	0.0015	0.0025	0.0192	0.147	0.0049	0.1719	0.2275	0.0151	0.001	0.0071	0.0037	0.0098	0.0026	0.0068	0.0105	0.1297	0.1607	0.0015	8e-04	0.0136	0.0215	0.0097	0.0095	0.0118	0.0042	0.0012
6	rs1421368	46696593	0.79	0.509607847349147	0.83	0.405269641990714	0.00824610399652757	0.113847400842463	0.0016	0.0024	0.0194	0.1457	0.005	0.1731	0.2262	0.0152	0.0012	0.0071	0.0041	0.0105	0.0024	0.0069	0.0099	0.1297	0.16	0.0012	9e-04	0.0136	0.0218	0.0103	0.0099	0.0117	0.004	0.0014
6	rs9369632	46713394	0.79	0.509607847349147	0.83	0.405269641990714	0.00785219096785908	0.112824518922755	0.0016	0.0024	0.0194	0.1456	0.005	0.1733	0.2261	0.0151	0.0013	0.0071	0.0041	0.0106	0.0024	0.0069	0.0098	0.1298	0.1597	0.0012	9e-04	0.0136	0.0218	0.0105	0.0099	0.0118	0.0039	0.0014
6	rs78345858	46715661	0.79	0.509607847349147	0.83	0.405269641990714	0.00763546317041797	0.112739437673692	0.0016	0.0024	0.0194	0.1456	0.005	0.1733	0.2261	0.0151	0.0013	0.0071	0.0041	0.0106	0.0024	0.0069	0.0098	0.1298	0.1597	0.0012	9e-04	0.0136	0.0218	0.0105	0.0099	0.0118	0.0039	0.0014
6	rs9472838	46720800	0.8	0.458652199356866	0.83	0.405269641990714	0.0026337156805227	0.104769529533759	0.0017	0.0024	0.0199	0.1461	0.005	0.175	0.2244	0.0141	0.0014	0.007	0.0043	0.0102	0.0022	0.0069	0.0096	0.1307	0.1595	0.001	0.001	0.0134	0.0217	0.0107	0.0101	0.0115	0.004	0.0014
6	rs1410821	46722334	0.8	0.458652199356866	0.83	0.405269641990714	0.00374095308987883	0.109272280801697	0.0016	0.0024	0.02	0.1465	0.005	0.1751	0.2246	0.0141	0.0015	0.007	0.0041	0.0102	0.0021	0.0068	0.0096	0.1309	0.1595	9e-04	9e-04	0.0134	0.0217	0.0107	0.0101	0.0115	0.0039	0.0014
6	rs9472839	46726500	0.8	0.458652199356866	0.83	0.405269641990714	0.00330215193745278	0.112229464650784	0.0016	0.0024	0.0201	0.1467	0.005	0.1753	0.2244	0.0138	0.0015	0.0069	0.0042	0.0102	0.002	0.0068	0.0096	0.1306	0.1593	6e-04	9e-04	0.0134	0.0218	0.0107	0.0106	0.0114	0.0038	0.0014
6	rs9472840	46726915	0.8	0.458652199356866	0.83	0.405269641990714	0.0032716708041214	0.113335520158137	0.0016	0.0024	0.0201	0.1467	0.005	0.1753	0.2244	0.0138	0.0015	0.0069	0.0042	0.0102	0.002	0.0068	0.0096	0.1305	0.1593	6e-04	9e-04	0.0134	0.0218	0.0107	0.0107	0.0114	0.0037	0.0014
6	rs6918050	46727772	0.8	0.458652199356866	0.85	0.32706018639722	0.00276017149112145	0.111974809232771	0.0016	0.0024	0.0202	0.1466	0.0051	0.1754	0.2243	0.0137	0.0016	0.0069	0.0042	0.0102	0.002	0.0068	0.0096	0.1303	0.1592	6e-04	9e-04	0.0134	0.0219	0.0108	0.011	0.0114	0.0038	0.0014
6	rs115333796	46739407	0.81	0.411214762386647	0.85	0.32706018639722	0.000960676675819584	0.11444570419554	0.002	0.0025	0.0198	0.15	0.0053	0.1732	0.2219	0.0131	0.0018	0.0063	0.0045	0.0102	0.0013	0.0064	0.0094	0.1287	0.1599	0.0011	0.001	0.0137	0.0219	0.0118	0.0121	0.0113	0.0042	0.0017
6	rs77851482	46741399	0.81	0.411214762386647	0.85	0.32706018639722	0.000965516473895257	0.114616867058012	0.002	0.0025	0.0198	0.15	0.0053	0.1732	0.2219	0.0131	0.0018	0.0063	0.0045	0.0102	0.0013	0.0064	0.0094	0.1287	0.1599	0.0011	0.001	0.0137	0.0219	0.0118	0.0121	0.0113	0.0042	0.0017
6	rs10948305	46745678	0.81	0.411214762386647	0.85	0.32706018639722	0.00087467756937465	0.112569348639354	0.002	0.0025	0.0198	0.1502	0.0053	0.1731	0.2218	0.0131	0.0018	0.0063	0.0045	0.0102	0.0013	0.0064	0.0094	0.1286	0.1599	0.0011	0.001	0.0137	0.0219	0.0118	0.0121	0.0114	0.0042	0.0018
6	Affx-28695023	46751163	0.81	0.411214762386647	0.85	0.32706018639722	0.000947868013160731	0.109608712564774	0.0021	0.0025	0.0198	0.1496	0.0055	0.1734	0.2226	0.0129	0.0019	0.0064	0.0045	0.0102	0.0011	0.0063	0.0094	0.1275	0.1598	0.0011	0.001	0.0137	0.0217	0.0121	0.0126	0.0115	0.0043	0.0018
6	rs112166600	46756520	0.81	0.411214762386647	0.85	0.32706018639722	0.0010509095092105	0.116937056920894	0.0021	0.0025	0.0196	0.1501	0.0055	0.1734	0.2228	0.0129	0.0019	0.0064	0.0045	0.0102	0.001	0.0062	0.0091	0.127	0.16	0.0011	0.001	0.0138	0.0218	0.012	0.0126	0.0114	0.0043	0.0018
6	rs11753888	46763963	0.81	0.411214762386647	0.85	0.32706018639722	0.00109587449394491	0.129066862162823	0.0021	0.0024	0.0194	0.151	0.0055	0.1733	0.2231	0.013	0.0018	0.0064	0.0045	0.0102	0.001	0.0061	0.0087	0.1264	0.1604	0.0011	0.001	0.014	0.0219	0.012	0.0127	0.0114	0.0043	0.0018
6	rs3799858	46767688	0.81	0.411214762386647	0.85	0.32706018639722	0.000966325052890135	0.127370324927929	0.0021	0.0024	0.0195	0.1509	0.0055	0.1731	0.2234	0.013	0.0018	0.0063	0.0046	0.0102	9e-04	0.0061	0.0087	0.1261	0.1606	0.0011	0.001	0.0139	0.0219	0.0121	0.0127	0.0114	0.0043	0.0017
6	rs74559073	46783398	0.81	0.411214762386647	0.85	0.32706018639722	0.000960676675819584	0.127459408191654	0.002	0.0024	0.0195	0.1508	0.0055	0.1731	0.2236	0.013	0.0018	0.0063	0.0046	0.0101	9e-04	0.0061	0.0087	0.126	0.1606	0.0011	0.0011	0.0139	0.0219	0.0121	0.0127	0.0114	0.0043	0.0017
6	rs75028030	46791616	0.81	0.411214762386647	0.85	0.32706018639722	0.00105611956845825	0.131852727870306	0.002	0.0024	0.0194	0.1508	0.0055	0.1733	0.2237	0.0129	0.0018	0.0062	0.0046	0.0101	9e-04	0.006	0.0087	0.126	0.1606	0.0011	0.0011	0.0141	0.022	0.0122	0.0127	0.0112	0.0043	0.0017
6	rs2297018	46794048	0.81	0.411214762386647	0.85	0.32706018639722	0.00105524975639	0.132213795627726	0.002	0.0024	0.0194	0.1508	0.0055	0.1733	0.2237	0.0129	0.0018	0.0062	0.0046	0.0101	9e-04	0.006	0.0087	0.126	0.1606	0.0011	0.0011	0.0141	0.022	0.0122	0.0127	0.0112	0.0043	0.0017
6	rs3807006	46795552	0.81	0.411214762386647	0.84	0.364737902801441	0.00111575204555459	0.129604341022581	0.0019	0.0024	0.0197	0.1508	0.0055	0.1732	0.2237	0.0129	0.0016	0.0062	0.0046	0.0102	9e-04	0.006	0.0087	0.126	0.1606	0.0011	0.0011	0.0141	0.0219	0.0122	0.0127	0.0112	0.0043	0.0017
6	rs2274658	46801071	0.81	0.411214762386647	0.84	0.364737902801441	0.00115171536024777	0.123649852477956	0.0019	0.0024	0.0196	0.1507	0.0055	0.1727	0.2234	0.0129	0.002	0.0062	0.0046	0.0108	0.001	0.006	0.0086	0.1256	0.1605	0.0015	0.0012	0.014	0.0222	0.0122	0.0127	0.0112	0.0043	0.0017
6	rs12197930	46801092	0.81	0.411214762386647	0.84	0.364737902801441	0.00115358491470317	0.123649852477956	0.0019	0.0024	0.0196	0.1507	0.0055	0.1727	0.2234	0.0129	0.002	0.0062	0.0046	0.0108	0.001	0.006	0.0086	0.1256	0.1605	0.0015	0.0012	0.014	0.0222	0.0122	0.0127	0.0112	0.0043	0.0017
6	rs62622418	46801219	0.81	0.411214762386647	0.84	0.364737902801441	0.00116674149070887	0.124531940636878	0.0019	0.0024	0.0196	0.1507	0.0055	0.1728	0.2234	0.0129	0.002	0.0062	0.0046	0.0108	0.001	0.006	0.0086	0.1256	0.1605	0.0015	0.0012	0.0141	0.0222	0.0122	0.0127	0.0112	0.0043	0.0017
6	rs12198211	46801663	0.81	0.411214762386647	0.84	0.364737902801441	0.0011433330405748	0.124708639575844	0.0019	0.0024	0.0196	0.1507	0.0055	0.1728	0.2234	0.0129	0.002	0.0062	0.0046	0.0108	0.001	0.006	0.0085	0.1256	0.1605	0.0014	0.0012	0.0141	0.0222	0.0122	0.0127	0.0112	0.0043	0.0017
6	rs2297019	46803102	0.81	0.411214762386647	0.84	0.364737902801441	0.00108871867718024	0.127014223747842	0.0019	0.0024	0.0197	0.1508	0.0054	0.1729	0.2234	0.0129	0.002	0.0062	0.0046	0.0108	0.001	0.006	0.0085	0.1255	0.1605	0.0014	0.0012	0.0141	0.0222	0.0122	0.0127	0.0112	0.0043	0.0017
6	rs4714954	46806068	0.81	0.411214762386647	0.84	0.364737902801441	0.000939143823783725	0.124355335385714	0.0019	0.0025	0.0197	0.1507	0.0054	0.1728	0.2233	0.0128	0.002	0.0062	0.0046	0.0108	9e-04	0.006	0.0086	0.1261	0.1602	0.0014	0.0012	0.0141	0.0221	0.0121	0.0128	0.0112	0.0042	0.0018
6	rs115391170	46806766	0.81	0.411214762386647	0.84	0.364737902801441	0.000935200185231468	0.124178823883261	0.0019	0.0025	0.0197	0.1507	0.0054	0.1728	0.2233	0.0128	0.002	0.0062	0.0046	0.0108	9e-04	0.006	0.0086	0.1261	0.1603	0.0014	0.0012	0.0141	0.0221	0.0121	0.0128	0.0112	0.0042	0.0018
6	rs1804211	46806809	0.81	0.411214762386647	0.86	0.29215087580064	0.000932840550962654	0.124090603306848	0.0019	0.0025	0.0197	0.1507	0.0054	0.1728	0.2233	0.0128	0.002	0.0062	0.0046	0.0108	9e-04	0.006	0.0087	0.1261	0.1603	0.0014	0.0012	0.0141	0.0221	0.0121	0.0128	0.0112	0.0042	0.0018
6	rs6929917	46817550	0.81	0.411214762386647	0.86	0.29215087580064	0.000429894997777889	0.119014199330991	0.0019	0.0025	0.0197	0.1506	0.0053	0.1726	0.223	0.0127	0.002	0.0063	0.0047	0.0108	9e-04	0.006	0.0093	0.1258	0.1607	0.0014	0.0011	0.014	0.0221	0.0119	0.0127	0.0113	0.0042	0.0017
6	rs55842152	46822318	0.81	0.411214762386647	0.86	0.29215087580064	0.000318715832747013	0.11823365136676	0.0019	0.0025	0.02	0.1509	0.0052	0.1718	0.2226	0.0126	0.0019	0.0064	0.0047	0.0107	8e-04	0.0059	0.0097	0.1256	0.1608	0.0014	0.0011	0.0141	0.0223	0.012	0.0129	0.0115	0.0041	0.0018
6	rs547499	46827073	0.81	0.411214762386647	0.86	0.29215087580064	0.000277452693531376	0.117195942938933	0.0019	0.0026	0.0202	0.1511	0.0051	0.1713	0.2223	0.0125	0.0019	0.0065	0.0047	0.0107	8e-04	0.0059	0.01	0.1255	0.1609	0.0014	0.001	0.0141	0.0224	0.0121	0.013	0.0116	0.0041	0.0018
6	rs9395218	46827239	0.81	0.411214762386647	0.85	0.32706018639722	0.000278311732745318	0.117195942938933	0.0019	0.0026	0.0202	0.1511	0.0051	0.1713	0.2223	0.0125	0.0019	0.0065	0.0047	0.0107	8e-04	0.0059	0.01	0.1256	0.1608	0.0014	0.001	0.0141	0.0224	0.0121	0.013	0.0116	0.0041	0.0018
6	rs75959332	46829628	0.81	0.411214762386647	0.86	0.29215087580064	0.000283804540821485	0.117627900970223	0.0019	0.0026	0.0202	0.151	0.0051	0.1716	0.2223	0.0125	0.0019	0.0065	0.0047	0.0107	8e-04	0.0059	0.01	0.1257	0.1608	0.0014	0.001	0.0141	0.0224	0.0121	0.013	0.0115	0.0041	0.0018
6	rs508818	46829816	0.81	0.411214762386647	0.86	0.29215087580064	0.000284388007738938	0.11814704359979	0.0019	0.0026	0.0202	0.151	0.0051	0.1716	0.2223	0.0125	0.0019	0.0065	0.0047	0.0107	8e-04	0.0059	0.01	0.1257	0.1608	0.0014	0.001	0.0141	0.0224	0.0121	0.013	0.0115	0.0041	0.0018
6	rs1234128	46832968	0.81	0.411214762386647	0.86	0.29215087580064	0.000243848437445916	0.117023328175156	0.0019	0.0026	0.0202	0.1509	0.0051	0.1721	0.2223	0.0125	0.0019	0.0065	0.0047	0.0107	9e-04	0.0059	0.01	0.1249	0.161	0.0014	0.0011	0.0141	0.0224	0.012	0.013	0.0115	0.0041	0.0019
6	rs600971	46833672	0.81	0.411214762386647	0.86	0.29215087580064	0.000237257088939144	0.117023328175156	0.0019	0.0026	0.0202	0.1509	0.0051	0.1722	0.2223	0.0125	0.0019	0.0065	0.0047	0.0107	9e-04	0.0059	0.01	0.1248	0.1611	0.0014	0.0011	0.0141	0.0224	0.0119	0.013	0.0115	0.0041	0.0019
6	rs1410824	46834130	0.81	0.411214762386647	0.88	0.230271256315472	0.000237758712196102	0.117109623517127	0.0019	0.0026	0.0202	0.1509	0.0051	0.172	0.2224	0.0125	0.0019	0.0065	0.0047	0.0107	9e-04	0.0059	0.01	0.1247	0.1612	0.0014	0.0011	0.0141	0.0224	0.0119	0.013	0.0115	0.0041	0.0019
6	rs586024	46834685	0.81	0.411214762386647	0.88	0.230271256315472	0.000237758712196102	0.117109623517127	0.0019	0.0026	0.0202	0.1509	0.0051	0.172	0.2224	0.0125	0.0019	0.0065	0.0047	0.0107	9e-04	0.0059	0.01	0.1247	0.1612	0.0014	0.0011	0.0141	0.0224	0.0119	0.013	0.0115	0.0041	0.0019
6	rs79905498	46835497	0.81	0.411214762386647	0.88	0.230271256315472	0.000237758712196102	0.117109623517127	0.0019	0.0026	0.0202	0.1509	0.0051	0.172	0.2224	0.0125	0.0019	0.0065	0.0047	0.0107	9e-04	0.0059	0.01	0.1247	0.1612	0.0014	0.0011	0.0141	0.0224	0.0119	0.013	0.0115	0.0041	0.0019
6	rs56143254	46839475	0.81	0.411214762386647	0.88	0.230271256315472	0.00150260899331109	0.150911752819125	0.0017	0.0025	0.0196	0.1506	0.005	0.1694	0.2225	0.0127	0.0017	0.0065	0.0047	0.0103	0.001	0.0061	0.0099	0.1258	0.1616	0.0012	9e-04	0.0145	0.0236	0.0127	0.0136	0.0119	0.0038	0.0017
6	rs1571442	46840761	0.81	0.411214762386647	0.88	0.230271256315472	0.00344663590226309	0.17206704779392	0.0015	0.0024	0.0192	0.1504	0.005	0.168	0.2225	0.0129	0.0016	0.0065	0.0047	0.0101	0.001	0.0063	0.0099	0.1263	0.1617	0.001	8e-04	0.0147	0.0242	0.0131	0.0139	0.0122	0.0037	0.0016
6	rs220673	46841806	0.81	0.411214762386647	0.88	0.230271256315472	0.0038606300381892	0.180172472046848	0.0015	0.0024	0.0192	0.1504	0.005	0.1677	0.2225	0.0129	0.0016	0.0065	0.0047	0.01	0.001	0.0063	0.0099	0.1264	0.1618	0.001	8e-04	0.0148	0.0243	0.0132	0.0139	0.0122	0.0037	0.0016
6	rs41273668	46846043	0.81	0.411214762386647	0.88	0.230271256315472	0.00419017853611733	0.182801415270337	0.0015	0.0024	0.0192	0.1506	0.005	0.1677	0.2224	0.013	0.0015	0.0065	0.0047	0.01	0.001	0.0063	0.0098	0.1264	0.1617	0.001	7e-04	0.0148	0.0244	0.0132	0.0139	0.0122	0.0036	0.0015
6	rs11753137	46854163	0.81	0.411214762386647	0.88	0.230271256315472	0.00543158163092018	0.195517067294182	0.0015	0.0024	0.0193	0.1514	0.005	0.1676	0.2219	0.013	0.0015	0.0065	0.0047	0.0099	0.001	0.0064	0.0095	0.1263	0.1615	0.001	7e-04	0.0148	0.0246	0.0134	0.014	0.0123	0.0035	0.0015
6	rs587976	46854630	0.81	0.411214762386647	0.88	0.230271256315472	0.00543158163092018	0.196347354698045	0.0015	0.0024	0.0193	0.1514	0.005	0.1676	0.2219	0.013	0.0015	0.0065	0.0047	0.0099	0.001	0.0064	0.0095	0.1263	0.1615	0.001	7e-04	0.0148	0.0246	0.0134	0.014	0.0123	0.0035	0.0015
6	rs4714956	46858993	0.81	0.411214762386647	0.88	0.230271256315472	0.00569157611617123	0.194066926194425	0.0015	0.0024	0.0193	0.1514	0.005	0.1676	0.2219	0.013	0.0015	0.0065	0.0047	0.0099	0.001	0.0064	0.0095	0.1263	0.1615	0.001	7e-04	0.0148	0.0246	0.0135	0.014	0.0123	0.0035	0.0015
6	rs56876984	46861013	0.81	0.411214762386647	0.88	0.230271256315472	0.00582685261859945	0.192826857139163	0.0015	0.0024	0.0193	0.1514	0.005	0.1676	0.2219	0.013	0.0015	0.0065	0.0047	0.0099	0.001	0.0064	0.0095	0.1263	0.1615	0.001	7e-04	0.0148	0.0246	0.0135	0.014	0.0123	0.0035	0.0015
6	rs72856898	46862341	0.81	0.411214762386647	0.88	0.230271256315472	0.00594032288677331	0.192517260682641	0.0015	0.0024	0.0193	0.1514	0.005	0.1676	0.2219	0.013	0.0015	0.0065	0.0047	0.0099	0.001	0.0064	0.0095	0.1263	0.1615	0.001	7e-04	0.0148	0.0246	0.0135	0.014	0.0123	0.0035	0.0015
6	rs115948122	46862960	0.81	0.411214762386647	0.88	0.230271256315472	0.00596808710360002	0.192104727748342	0.0015	0.0024	0.0193	0.1514	0.005	0.1676	0.2219	0.0129	0.0015	0.0065	0.0047	0.0099	0.001	0.0065	0.0095	0.1263	0.1615	0.001	7e-04	0.0148	0.0246	0.0135	0.014	0.0123	0.0035	0.0015
6	rs62401769	46867217	0.81	0.411214762386647	0.88	0.230271256315472	0.00528134685481247	0.204925658155829	0.0015	0.0025	0.0193	0.1517	0.005	0.1667	0.2209	0.0129	0.0014	0.0065	0.0046	0.01	0.0011	0.0064	0.0096	0.1264	0.1617	9e-04	7e-04	0.015	0.0253	0.0136	0.0141	0.0126	0.0035	0.0014
6	rs41273672	46871104	0.8	0.458652199356866	0.88	0.230271256315472	0.00490646377462684	0.216194353903294	0.0015	0.0025	0.0193	0.1519	0.005	0.166	0.2202	0.013	0.0014	0.0064	0.0046	0.01	0.0011	0.0064	0.0096	0.1265	0.1619	9e-04	7e-04	0.0151	0.0257	0.0137	0.0142	0.0128	0.0036	0.0013
6	rs1328957	46876243	0.8	0.458652199356866	0.87	0.259919603286658	0.0047067357200305	0.221902871744182	0.0015	0.0025	0.0193	0.152	0.005	0.1659	0.2201	0.013	0.0014	0.0064	0.0046	0.0101	0.0011	0.0064	0.0097	0.1265	0.1619	9e-04	7e-04	0.0151	0.0258	0.0137	0.0142	0.0129	0.0036	0.0013
6	rs1234120	46879000	0.8	0.458652199356866	0.88	0.230271256315472	0.00419017853611733	0.224938286978408	0.0015	0.0025	0.0193	0.1521	0.005	0.1661	0.2199	0.013	0.0014	0.0064	0.0046	0.0101	0.0011	0.0063	0.0098	0.1265	0.1619	9e-04	7e-04	0.0151	0.0258	0.0137	0.0142	0.0129	0.0036	0.0013
6	rs220715	46884288	0.8	0.458652199356866	0.86	0.29215087580064	0.00387053136321515	0.225699239170223	0.0015	0.0024	0.0193	0.1526	0.005	0.1662	0.2196	0.013	0.0014	0.0064	0.0045	0.01	0.0011	0.0063	0.0098	0.1263	0.1617	9e-04	7e-04	0.0151	0.0259	0.0137	0.0142	0.0129	0.0036	0.0013
6	rs72859820	46893146	0.8	0.458652199356866	0.86	0.29215087580064	0.0042033831593051	0.226352149273201	0.0015	0.0025	0.0193	0.1526	0.005	0.166	0.2193	0.013	0.0014	0.0064	0.0044	0.01	0.0012	0.0063	0.0098	0.1263	0.1616	9e-04	7e-04	0.0152	0.0259	0.0138	0.0144	0.013	0.0036	0.0013
6	rs35858207	46893216	0.8	0.458652199356866	0.86	0.29215087580064	0.0042033831593051	0.226134444403144	0.0015	0.0025	0.0193	0.1526	0.005	0.166	0.2193	0.013	0.0014	0.0064	0.0044	0.01	0.0012	0.0063	0.0098	0.1263	0.1616	9e-04	7e-04	0.0152	0.0259	0.0138	0.0144	0.013	0.0036	0.0013
6	rs73470859	46895410	0.8	0.458652199356866	0.86	0.29215087580064	0.00343083965979412	0.247227084769851	0.0016	0.0027	0.0196	0.1533	0.0052	0.1641	0.2176	0.013	0.0013	0.0061	0.0042	0.0097	0.0014	0.006	0.0103	0.1263	0.1624	9e-04	5e-04	0.0158	0.0261	0.014	0.0146	0.0138	0.0036	0.0011
6	rs115595915	46910117	0.8	0.458652199356866	0.86	0.29215087580064	0.00336157310284985	0.251044388737988	0.0016	0.0028	0.0197	0.1534	0.0052	0.1639	0.2174	0.013	0.0013	0.0061	0.0042	0.0096	0.0015	0.006	0.0104	0.1263	0.1625	9e-04	5e-04	0.0158	0.0261	0.014	0.0147	0.0139	0.0036	0.0011
6	rs10948314	46911131	0.8	0.458652199356866	0.86	0.29215087580064	0.00333505989670912	0.252283357420548	0.0016	0.0028	0.0197	0.1534	0.0052	0.1639	0.2174	0.013	0.0013	0.0061	0.0042	0.0096	0.0015	0.006	0.0104	0.1263	0.1625	9e-04	5e-04	0.0159	0.0261	0.014	0.0147	0.0139	0.0036	0.0011
6	rs10807346	46913893	0.8	0.458652199356866	0.86	0.29215087580064	0.00389288259381104	0.259871150888827	0.0016	0.0028	0.0196	0.1534	0.0052	0.1637	0.2174	0.013	0.0013	0.0061	0.0041	0.0096	0.0015	0.0059	0.0104	0.1264	0.1626	9e-04	5e-04	0.0159	0.0262	0.0141	0.0147	0.0138	0.0035	0.0011
6	rs2021916	46914521	0.8	0.458652199356866	0.86	0.29215087580064	0.0041743760793175	0.262263898494917	0.0016	0.0028	0.0194	0.1533	0.0052	0.1637	0.2173	0.013	0.0013	0.0061	0.0041	0.0095	0.0015	0.0059	0.0104	0.1268	0.1628	9e-04	5e-04	0.0159	0.0262	0.0141	0.0147	0.0138	0.0034	0.0011
6	rs761748	46918018	0.8	0.458652199356866	0.86	0.29215087580064	0.00414814286841106	0.256125040364968	0.0016	0.0028	0.0192	0.1528	0.0052	0.1634	0.2173	0.0128	0.0013	0.0061	0.0041	0.0095	0.0015	0.0059	0.0106	0.1275	0.163	9e-04	5e-04	0.0159	0.0262	0.0141	0.0147	0.0138	0.0034	0.0011
6	rs4714971	46930967	0.8	0.458652199356866	0.86	0.29215087580064	0.00329996726878859	0.251156942551563	0.0017	0.0028	0.0193	0.1534	0.0052	0.163	0.2162	0.0129	0.0013	0.0061	0.0041	0.0097	0.0015	0.0059	0.0108	0.1273	0.1631	9e-04	5e-04	0.0158	0.0261	0.0141	0.0147	0.0141	0.0035	0.0011
6	rs114417433	46934656	0.8	0.458652199356866	0.86	0.29215087580064	0.00296691638250173	0.251156942551563	0.002	0.0028	0.0193	0.1534	0.0052	0.1628	0.2163	0.0128	0.0013	0.0061	0.0041	0.0097	0.0015	0.0059	0.0108	0.1273	0.1632	9e-04	5e-04	0.0158	0.0261	0.014	0.0147	0.014	0.0035	0.0011
6	rs80262382	46934685	0.8	0.458652199356866	0.86	0.29215087580064	0.00296892389086851	0.251269512319485	0.002	0.0028	0.0193	0.1534	0.0052	0.1628	0.2162	0.0128	0.0013	0.0061	0.0041	0.0097	0.0015	0.0059	0.0108	0.1273	0.1632	9e-04	5e-04	0.0158	0.0261	0.014	0.0147	0.014	0.0035	0.0011
6	rs1334969	46939341	0.8	0.458652199356866	0.86	0.29215087580064	0.00264285311921145	0.256578203829785	0.002	0.0028	0.0191	0.1531	0.0053	0.1624	0.2154	0.013	0.0013	0.0061	0.0041	0.01	0.0015	0.0059	0.011	0.1273	0.1633	9e-04	6e-04	0.0159	0.0263	0.0142	0.0148	0.0142	0.0035	0.0011
6	rs13199096	46939471	0.8	0.458652199356866	0.86	0.29215087580064	0.00264102360677931	0.256918241675486	0.002	0.0028	0.0191	0.1531	0.0053	0.1624	0.2153	0.013	0.0013	0.0061	0.0041	0.01	0.0015	0.0059	0.011	0.1273	0.1633	9e-04	6e-04	0.0159	0.0263	0.0142	0.0148	0.0142	0.0035	0.0011
6	rs76463904	46940988	0.8	0.458652199356866	0.86	0.29215087580064	0.00385074870790745	0.267643825487871	0.0021	0.0029	0.0186	0.152	0.0055	0.1613	0.2129	0.0133	0.0012	0.0061	0.0041	0.0108	0.0017	0.0059	0.0116	0.1273	0.1639	0.0011	8e-04	0.0161	0.0266	0.0142	0.0151	0.0144	0.0035	0.0019
6	rs6908380	46943893	0.8	0.458652199356866	0.86	0.29215087580064	0.00444947643427231	0.267758661016164	0.0022	0.0029	0.0184	0.1519	0.0055	0.1601	0.2134	0.0135	0.0012	0.0061	0.0042	0.0107	0.0018	0.0059	0.0118	0.1272	0.164	0.0011	9e-04	0.0162	0.0266	0.0145	0.0151	0.0146	0.0036	0.0019
6	rs115764614	46952217	0.8	0.458652199356866	0.86	0.29215087580064	0.00628379595157769	0.277342949892001	0.0022	0.0029	0.0181	0.1511	0.0056	0.1593	0.2134	0.0136	0.0012	0.0061	0.0042	0.0106	0.0019	0.0059	0.0118	0.1281	0.1638	0.0012	9e-04	0.0163	0.0269	0.0146	0.0152	0.0147	0.0035	0.0019
6	rs4714980	46954538	0.8	0.458652199356866	0.86	0.29215087580064	0.00785219096785908	0.283984731142961	0.0022	0.0029	0.0178	0.1506	0.0057	0.1588	0.2134	0.0137	0.0012	0.0061	0.0042	0.0106	0.002	0.0059	0.0118	0.1288	0.1637	0.0012	9e-04	0.0164	0.027	0.0148	0.0152	0.0148	0.0035	0.0019
6	rs114342686	46954838	0.8	0.458652199356866	0.86	0.29215087580064	0.00911747615016957	0.291499107875393	0.0022	0.0029	0.0176	0.1501	0.0057	0.1587	0.2136	0.0137	0.0012	0.0061	0.0042	0.0106	0.002	0.0058	0.0119	0.1292	0.1636	0.0013	9e-04	0.0165	0.0271	0.0149	0.0152	0.0148	0.0035	0.0018
6	rs1932034	46957426	0.8	0.458652199356866	0.86	0.29215087580064	0.0130127699743512	0.309941310672402	0.0022	0.003	0.017	0.1488	0.0058	0.1583	0.2141	0.0137	0.0011	0.0061	0.0042	0.0106	0.002	0.0058	0.012	0.1302	0.1635	0.0014	9e-04	0.0167	0.0273	0.0151	0.0153	0.015	0.0034	0.0017
6	rs11967940	46961786	0.8	0.458652199356866	0.87	0.259919603286658	0.0128312537512433	0.305269117735672	0.0022	0.003	0.0171	0.1487	0.0059	0.1581	0.2141	0.0137	0.0011	0.0061	0.0042	0.0106	0.002	0.0058	0.012	0.1302	0.1634	0.0014	9e-04	0.0166	0.0273	0.0152	0.0153	0.015	0.0034	0.0017
6	rs1226475	46976812	0.8	0.458652199356866	0.88	0.230271256315472	0.0125227401691406	0.280133613546453	0.0021	0.0029	0.0175	0.1484	0.0062	0.157	0.2144	0.0135	0.0012	0.006	0.004	0.0107	0.0019	0.0062	0.0122	0.1304	0.1631	0.0014	9e-04	0.0165	0.0274	0.0156	0.015	0.0152	0.0035	0.0016
6	rs937057	46977458	0.8	0.458652199356866	0.88	0.230271256315472	0.0125472152720932	0.279784311626839	0.0021	0.0029	0.0175	0.1484	0.0062	0.157	0.2144	0.0135	0.0012	0.006	0.004	0.0107	0.0019	0.0062	0.0122	0.1304	0.1631	0.0014	9e-04	0.0165	0.0274	0.0156	0.015	0.0152	0.0035	0.0016
6	rs45598235	46977783	0.8	0.458652199356866	0.88	0.230271256315472	0.0126270061823251	0.278737208904261	0.0022	0.0029	0.0175	0.1483	0.0062	0.1569	0.2144	0.0135	0.0012	0.006	0.004	0.0107	0.0019	0.0062	0.0122	0.1303	0.1633	0.0014	9e-04	0.0165	0.0274	0.0156	0.015	0.0152	0.0035	0.0016
6	rs1226478	46979403	0.8	0.458652199356866	0.87	0.259919603286658	0.0126085593562763	0.279667907373539	0.0022	0.0029	0.0175	0.1483	0.0062	0.1569	0.2145	0.0135	0.0012	0.006	0.004	0.0108	0.0019	0.0062	0.0123	0.1301	0.1632	0.0015	9e-04	0.0165	0.0275	0.0156	0.015	0.0152	0.0036	0.0016
6	rs1334965	46982809	0.8	0.458652199356866	0.87	0.259919603286658	0.0132790401386712	0.283867794437624	0.0021	0.0029	0.0176	0.1483	0.0062	0.1566	0.2145	0.0135	0.0012	0.006	0.0039	0.0108	0.002	0.0063	0.0123	0.1303	0.1632	0.0015	9e-04	0.0166	0.0275	0.0157	0.015	0.0153	0.0036	0.0016
6	rs17216819	46982972	0.8	0.458652199356866	0.87	0.259919603286658	0.013355857071386	0.283166483432737	0.0021	0.0029	0.0176	0.1483	0.0062	0.1565	0.2145	0.0135	0.0012	0.006	0.004	0.0108	0.002	0.0063	0.0123	0.1303	0.1633	0.0015	9e-04	0.0166	0.0275	0.0157	0.015	0.0153	0.0036	0.0016
6	rs1226496	46986916	0.8	0.458652199356866	0.87	0.259919603286658	0.0136338357150152	0.289144455305643	0.0021	0.0029	0.0175	0.1483	0.0062	0.1565	0.2145	0.0136	0.0012	0.0059	0.004	0.0107	0.002	0.0061	0.0123	0.1304	0.1634	0.0015	9e-04	0.0166	0.0275	0.0157	0.015	0.0153	0.0036	0.0016
6	rs16875536	47012079	0.8	0.458652199356866	0.87	0.259919603286658	0.0253052312735391	0.273751096270403	0.0019	0.0029	0.0183	0.1452	0.0069	0.1542	0.2154	0.0137	0.0011	0.0061	0.004	0.0098	0.0021	0.0059	0.0141	0.1302	0.1634	0.0018	9e-04	0.0162	0.0278	0.0163	0.0149	0.0174	0.0035	0.001
6	rs13208869	47016925	0.8	0.458652199356866	0.87	0.259919603286658	0.0255309057686859	0.271787515114599	0.0019	0.0029	0.0184	0.1451	0.0069	0.1541	0.2154	0.0137	0.0011	0.0061	0.004	0.0097	0.0021	0.0059	0.0141	0.1302	0.1634	0.0018	9e-04	0.0162	0.0278	0.0163	0.015	0.0174	0.0035	0.001
6	rs114346629	47017240	0.8	0.458652199356866	0.87	0.259919603286658	0.0255514925663151	0.271902898866162	0.0019	0.0029	0.0184	0.1451	0.0069	0.1541	0.2154	0.0137	0.0011	0.0061	0.004	0.0097	0.0021	0.0059	0.0141	0.1302	0.1634	0.0018	9e-04	0.0162	0.0278	0.0163	0.015	0.0174	0.0035	0.001
6	rs12190006	47020081	0.8	0.458652199356866	0.87	0.259919603286658	0.0256133239945567	0.271441454797163	0.0019	0.0029	0.0184	0.1451	0.0069	0.1541	0.2154	0.0137	0.0011	0.0061	0.004	0.0097	0.0021	0.0059	0.0142	0.1301	0.1634	0.0019	9e-04	0.0162	0.0278	0.0163	0.015	0.0175	0.0035	0.001
6	rs1762312	47021882	0.8	0.458652199356866	0.87	0.259919603286658	0.0280647557568013	0.275950843732749	0.0019	0.0029	0.0183	0.145	0.0069	0.1541	0.2154	0.0138	0.0011	0.0061	0.0041	0.0097	0.002	0.0059	0.0141	0.1302	0.1634	0.0019	9e-04	0.0163	0.0279	0.0164	0.015	0.0174	0.0035	0.001
6	rs115056638	47029413	0.8	0.458652199356866	0.87	0.259919603286658	0.0274315173929697	0.273519860103725	0.0019	0.0029	0.0183	0.1449	0.0069	0.1541	0.2151	0.0138	0.0011	0.0061	0.0041	0.0096	0.0021	0.006	0.0141	0.1304	0.1636	0.0019	9e-04	0.0162	0.0279	0.0164	0.015	0.0174	0.0035	0.001
6	rs116473941	47029979	0.8	0.458652199356866	0.89	0.20310604818777	0.0272262999154207	0.272826513887828	0.0019	0.0029	0.0183	0.145	0.0069	0.1539	0.2151	0.0138	0.0011	0.0061	0.0041	0.0096	0.0021	0.006	0.0141	0.1304	0.1636	0.0019	9e-04	0.0162	0.0279	0.0164	0.015	0.0174	0.0035	0.001
6	rs10498772	47045015	0.8	0.458652199356866	0.89	0.20310604818777	0.0260595748998947	0.267299410769223	0.0019	0.0029	0.0184	0.1449	0.0069	0.1538	0.2147	0.0137	0.0011	0.0061	0.0041	0.0096	0.0021	0.006	0.0141	0.1305	0.1637	0.002	9e-04	0.0162	0.0278	0.0165	0.015	0.0175	0.0036	9e-04
6	rs1226542	47046061	0.8	0.458652199356866	0.89	0.20310604818777	0.0257476579881981	0.266381645968273	0.0019	0.0029	0.0184	0.1448	0.0069	0.1538	0.2147	0.0137	0.0011	0.0061	0.0041	0.0096	0.0021	0.006	0.0141	0.1305	0.1637	0.002	9e-04	0.0162	0.0278	0.0165	0.015	0.0175	0.0036	9e-04
6	rs9463292	47051338	0.8	0.458652199356866	0.89	0.20310604818777	0.0256752620463922	0.265693967193314	0.0019	0.0029	0.0184	0.1448	0.007	0.1537	0.2147	0.0137	0.0011	0.0061	0.0041	0.0097	0.0021	0.006	0.0142	0.1306	0.1636	0.002	9e-04	0.0162	0.0279	0.0165	0.015	0.0175	0.0036	9e-04
6	rs55652946	47058569	0.81	0.411214762386647	0.89	0.20310604818777	0.0256546041764494	0.264320271843822	0.0019	0.0029	0.0184	0.1448	0.007	0.1537	0.2147	0.0137	0.0011	0.0061	0.0041	0.0097	0.0021	0.006	0.0142	0.1306	0.1635	0.002	9e-04	0.0162	0.0279	0.0165	0.0151	0.0175	0.0037	9e-04
6	rs9395228	47070401	0.81	0.411214762386647	0.89	0.20310604818777	0.0235023131513493	0.246107885669138	0.002	0.003	0.0188	0.1441	0.0073	0.1525	0.2145	0.0137	0.0011	0.0063	0.0042	0.0099	0.0021	0.0061	0.0146	0.1308	0.1618	0.0021	0.001	0.0161	0.0282	0.0166	0.0152	0.0179	0.004	9e-04
6	rs75721724	47078362	0.81	0.411214762386647	0.89	0.20310604818777	0.0246166964851421	0.217052884243873	0.002	0.0031	0.0192	0.1442	0.0077	0.1524	0.214	0.0137	0.0011	0.0063	0.0044	0.0096	0.0021	0.0064	0.0145	0.131	0.1601	0.0023	0.0011	0.0163	0.028	0.0168	0.0152	0.0181	0.0045	7e-04
6	rs114770961	47080558	0.81	0.411214762386647	0.89	0.20310604818777	0.0248077160512691	0.208518330387041	0.002	0.0031	0.0193	0.1441	0.0078	0.1523	0.2139	0.0137	0.0011	0.0064	0.0045	0.0096	0.0021	0.0065	0.0145	0.131	0.1599	0.0023	0.0011	0.0164	0.0279	0.0169	0.0152	0.0181	0.0045	7e-04
6	rs1387885	47080721	0.81	0.411214762386647	0.9	0.178319663885856	0.0247875589957092	0.208306422178862	0.002	0.0031	0.0193	0.1441	0.0078	0.1523	0.2139	0.0137	0.0011	0.0064	0.0045	0.0096	0.0021	0.0065	0.0145	0.131	0.1599	0.0023	0.0011	0.0164	0.0279	0.0169	0.0152	0.0181	0.0045	7e-04
6	rs17289051	47081176	0.81	0.411214762386647	0.9	0.178319663885856	0.0247573453681688	0.208412367335258	0.002	0.0031	0.0193	0.1441	0.0078	0.1523	0.2139	0.0137	0.0011	0.0064	0.0045	0.0096	0.0021	0.0065	0.0145	0.131	0.1599	0.0023	0.0011	0.0164	0.0279	0.0169	0.0152	0.0181	0.0045	7e-04
6	rs17216940	47082689	0.81	0.411214762386647	0.9	0.178319663885856	0.0245766162740483	0.208306422178862	0.002	0.0031	0.0193	0.1441	0.0078	0.1523	0.2138	0.0137	0.0011	0.0064	0.0045	0.0096	0.0021	0.0065	0.0145	0.131	0.1598	0.0023	0.0011	0.0164	0.0279	0.0169	0.0152	0.0182	0.0045	7e-04
6	rs72860430	47084895	0.81	0.411214762386647	0.9	0.178319663885856	0.0240894152771452	0.206296871481922	0.002	0.0031	0.0193	0.1441	0.0078	0.1525	0.2137	0.0137	0.0011	0.0064	0.0045	0.0097	0.0021	0.0066	0.0145	0.1309	0.1598	0.0023	0.0011	0.0164	0.0279	0.0169	0.0152	0.0182	0.0045	7e-04
6	Affx-28699728	47090838	0.81	0.411214762386647	0.9	0.178319663885856	0.0220795874567247	0.204504360313567	0.002	0.0031	0.0194	0.1441	0.0078	0.1528	0.2133	0.0137	0.0011	0.0064	0.0045	0.0097	0.0021	0.0066	0.0145	0.1308	0.1596	0.0023	0.0011	0.0164	0.0278	0.017	0.0152	0.0182	0.0046	7e-04
6	rs1630504	47104856	0.8	0.458652199356866	0.9	0.178319663885856	0.0249086771026587	0.190560405479322	0.002	0.0031	0.02	0.1433	0.0082	0.1498	0.2129	0.0139	0.0012	0.0063	0.0049	0.0105	0.0022	0.0068	0.0151	0.131	0.158	0.0027	0.0012	0.0163	0.0281	0.0177	0.015	0.0185	0.0051	8e-04
6	rs6908323	47109876	0.81	0.411214762386647	0.9	0.178319663885856	0.0229350787167424	0.196659018326756	0.0019	0.0031	0.02	0.1435	0.0082	0.1495	0.2124	0.0139	0.0012	0.0063	0.0049	0.0105	0.0022	0.0068	0.0151	0.1312	0.1576	0.0027	0.0013	0.0164	0.0281	0.0178	0.015	0.0187	0.0055	8e-04
6	rs12201254	47119857	0.81	0.411214762386647	0.9	0.178319663885856	0.0218486462751226	0.189020323484929	0.0019	0.0032	0.0201	0.1437	0.0084	0.1487	0.2111	0.014	0.0013	0.0062	0.0049	0.0108	0.0023	0.007	0.015	0.1312	0.1565	0.0027	0.0015	0.0166	0.0285	0.0181	0.0149	0.0192	0.006	8e-04
6	rs1490296	47120753	0.81	0.411214762386647	0.9	0.178319663885856	0.0213105409976893	0.18922542205828	0.0019	0.0032	0.0201	0.1438	0.0084	0.1486	0.2111	0.014	0.0013	0.0062	0.0049	0.0108	0.0023	0.007	0.0151	0.1312	0.1565	0.0027	0.0015	0.0166	0.0285	0.0181	0.0149	0.0192	0.006	8e-04
6	rs926774	47121275	0.81	0.411214762386647	0.9	0.178319663885856	0.0218302465609558	0.177657036884668	0.0019	0.0028	0.0202	0.1438	0.0084	0.1487	0.2112	0.014	0.0013	0.0062	0.0049	0.0108	0.0023	0.007	0.015	0.1315	0.1565	0.0027	0.0015	0.016	0.0286	0.0181	0.0149	0.0193	0.006	8e-04
6	rs6919892	47125323	0.81	0.411214762386647	0.9	0.178319663885856	0.0232511185856625	0.18057607191165	0.0019	0.0028	0.0202	0.1437	0.0084	0.1487	0.211	0.014	0.0013	0.0062	0.0049	0.0106	0.0023	0.0071	0.015	0.1318	0.1566	0.0027	0.0015	0.016	0.0286	0.0181	0.0146	0.0194	0.0061	9e-04
6	rs6458543	47125442	0.81	0.411214762386647	0.9	0.178319663885856	0.0234829216606774	0.181586430193499	0.0019	0.0028	0.0202	0.1437	0.0084	0.1487	0.211	0.014	0.0013	0.0062	0.0049	0.0106	0.0023	0.0071	0.015	0.1318	0.1566	0.0027	0.0015	0.016	0.0286	0.0181	0.0146	0.0194	0.0061	9e-04
6	rs1884042	47131088	0.81	0.411214762386647	0.9	0.178319663885856	0.0236871057660045	0.210428719324643	0.0019	0.0029	0.0201	0.1428	0.0082	0.1489	0.2103	0.0141	0.0013	0.0061	0.0049	0.0108	0.0025	0.0072	0.0149	0.1315	0.1571	0.0027	0.0017	0.0161	0.0292	0.018	0.0146	0.0191	0.0065	9e-04
6	rs73471655	47131205	0.81	0.411214762386647	0.9	0.178319663885856	0.0329003983655372	0.254314910087115	0.0019	0.0029	0.0201	0.1426	0.0082	0.1487	0.2101	0.0142	0.0014	0.0061	0.005	0.0109	0.0026	0.0072	0.0149	0.1314	0.157	0.0027	0.0017	0.0161	0.0293	0.0181	0.0146	0.0191	0.0065	9e-04
6	rs75614139	47142540	0.81	0.411214762386647	0.9	0.178319663885856	0.0338326827118673	0.281065738439562	0.0022	0.0033	0.0216	0.1389	0.0086	0.1459	0.2044	0.0153	0.0023	0.0061	0.0064	0.0125	0.0035	0.0079	0.0152	0.1288	0.1564	0.0025	0.0025	0.0172	0.0311	0.019	0.0144	0.0193	0.0074	0.0012
6	rs2207225	47153167	0.81	0.411214762386647	0.9	0.178319663885856	0.0291355089979765	0.269828313292017	0.0022	0.0033	0.0217	0.1388	0.0086	0.1458	0.2043	0.0153	0.0023	0.0062	0.0065	0.0126	0.0035	0.008	0.0152	0.1287	0.1564	0.0025	0.0025	0.0172	0.0312	0.019	0.0144	0.0193	0.0075	0.0012
6	rs6929041	47153869	0.81	0.411214762386647	0.9	0.178319663885856	0.0321918629260302	0.27780746404759	0.0022	0.0033	0.0217	0.1389	0.0086	0.1456	0.2044	0.0153	0.0023	0.006	0.0065	0.0126	0.0035	0.0078	0.0152	0.129	0.1564	0.0025	0.0025	0.0172	0.0312	0.019	0.0144	0.0193	0.0075	0.0012
6	rs1016244	47155275	0.81	0.411214762386647	0.9	0.178319663885856	0.0342613297512771	0.269022860928365	0.0022	0.0033	0.0217	0.1387	0.0086	0.1454	0.2044	0.0153	0.0023	0.006	0.0065	0.0125	0.0035	0.0079	0.0153	0.129	0.1569	0.0025	0.0025	0.0171	0.031	0.019	0.0144	0.0192	0.0075	0.0012
6	rs112537645	47161734	0.81	0.411214762386647	0.9	0.178319663885856	0.0422540273334629	0.288674221462003	0.0022	0.0033	0.0217	0.1383	0.0086	0.1455	0.2043	0.0153	0.0023	0.006	0.0065	0.0126	0.0035	0.0082	0.0153	0.1289	0.1569	0.0025	0.0025	0.017	0.0311	0.019	0.0144	0.0192	0.0075	0.0012
6	rs116801233	47164134	0.81	0.411214762386647	0.9	0.178319663885856	0.0407790927352043	0.283400194839941	0.0022	0.0033	0.0218	0.1382	0.0086	0.1455	0.2041	0.0153	0.0023	0.006	0.0065	0.0127	0.0035	0.0082	0.0154	0.1287	0.1568	0.0025	0.0025	0.017	0.0312	0.019	0.0144	0.0192	0.0075	0.0012
6	rs13213075	47166187	0.81	0.411214762386647	0.9	0.178319663885856	0.0404798795959099	0.29669965162575	0.0023	0.0033	0.0218	0.138	0.0085	0.1456	0.2039	0.0153	0.0024	0.006	0.0065	0.0128	0.0035	0.0083	0.0155	0.1285	0.1567	0.0025	0.0025	0.017	0.0312	0.019	0.0144	0.0193	0.0075	0.0012
6	rs73471691	47168940	0.8	0.458652199356866	0.9	0.178319663885856	0.0397174104918514	0.30814180745791	0.0023	0.0034	0.0218	0.1379	0.0085	0.1457	0.2036	0.0153	0.0024	0.006	0.0065	0.0128	0.0035	0.0083	0.0156	0.1284	0.1567	0.0025	0.0026	0.017	0.0313	0.019	0.0144	0.0193	0.0076	0.0012
6	rs111756526	47170030	0.8	0.458652199356866	0.9	0.178319663885856	0.0396052991876509	0.311984515203109	0.0023	0.0034	0.0218	0.1378	0.0085	0.1457	0.2036	0.0153	0.0024	0.006	0.0065	0.0129	0.0035	0.0083	0.0156	0.1283	0.1567	0.0025	0.0026	0.0169	0.0313	0.019	0.0144	0.0193	0.0076	0.0012
6	rs78448796	47193893	0.8	0.458652199356866	0.9	0.178319663885856	0.0376244132734454	0.293505109976614	0.0024	0.0034	0.0219	0.1375	0.0085	0.1458	0.2033	0.0154	0.0024	0.0061	0.0066	0.013	0.0036	0.0084	0.0157	0.128	0.1566	0.0025	0.0026	0.0169	0.0314	0.0191	0.0144	0.0194	0.0076	0.0013
6	rs910554	47203757	0.8	0.458652199356866	0.9	0.178319663885856	0.0457747240126961	0.293977715466915	0.0025	0.0034	0.0223	0.1363	0.0086	0.1459	0.2012	0.0155	0.0025	0.0061	0.0066	0.0136	0.0036	0.0087	0.0157	0.128	0.1569	0.0026	0.0027	0.0167	0.0318	0.0192	0.0144	0.02	0.0077	0.0014
6	rs4482973	47213859	0.8	0.458652199356866	0.9	0.178319663885856	0.0579698276050956	0.336931717779373	0.0025	0.0034	0.0222	0.1363	0.0086	0.1457	0.2008	0.0155	0.0024	0.006	0.0066	0.0138	0.0036	0.0087	0.0156	0.1282	0.1566	0.0027	0.0027	0.0168	0.0319	0.0193	0.0143	0.0202	0.0078	0.0014
6	rs9473038	47220224	0.8	0.458652199356866	0.9	0.178319663885856	0.0491158013442697	0.344214635497122	0.0025	0.0034	0.0222	0.1362	0.0086	0.1459	0.2008	0.0155	0.0023	0.006	0.0066	0.0139	0.0036	0.0087	0.0157	0.1282	0.1566	0.0027	0.0023	0.0168	0.0319	0.0193	0.0143	0.0202	0.0078	0.0014
6	rs6936025	47224903	0.8	0.458652199356866	0.9	0.178319663885856	0.0449298996214993	0.345577435925207	0.0025	0.0034	0.0222	0.1362	0.0086	0.146	0.2008	0.0155	0.0023	0.006	0.0066	0.0139	0.0036	0.0087	0.0157	0.1283	0.1566	0.0027	0.0021	0.0168	0.0319	0.0193	0.0143	0.0202	0.0078	0.0014
6	rs16875825	47225496	0.8	0.458652199356866	0.9	0.178319663885856	0.0449451645895939	0.35228994966321	0.0025	0.0034	0.0222	0.1362	0.0086	0.146	0.2008	0.0155	0.0023	0.006	0.0066	0.0139	0.0036	0.0087	0.0157	0.1283	0.1566	0.0027	0.0021	0.0168	0.0319	0.0193	0.0143	0.0202	0.0078	0.0014
6	rs4715001	47228836	0.79	0.509607847349147	0.9	0.178319663885856	0.0709448913158562	0.334227645271916	0.0026	0.0035	0.0224	0.133	0.0087	0.1462	0.1945	0.0159	0.0038	0.0066	0.0074	0.0159	0.0035	0.009	0.0159	0.13	0.1521	0.0032	0.0025	0.0177	0.0335	0.02	0.0142	0.0209	0.0087	0.0023
6	rs10807350	47228912	0.79	0.509607847349147	0.9	0.178319663885856	0.0864019282583742	0.345329538580049	0.0026	0.0035	0.0224	0.1329	0.0087	0.1463	0.1942	0.0159	0.0038	0.0066	0.0074	0.016	0.0034	0.009	0.0159	0.13	0.1519	0.0032	0.0024	0.0178	0.0336	0.0199	0.0142	0.0209	0.0088	0.0023
6	rs2103868	47230615	0.77	0.622422290089237	0.9	0.178319663885856	0.173233893235638	0.376959635721298	0.0025	0.0036	0.0225	0.1316	0.0085	0.1468	0.1908	0.016	0.0046	0.0068	0.0077	0.017	0.003	0.0091	0.0162	0.1304	0.1496	0.0034	0.0022	0.0192	0.0354	0.0193	0.0138	0.0209	0.0095	0.0031
6	rs10948341	47231370	0.77	0.622422290089237	0.9	0.178319663885856	0.170981794108696	0.37835804982913	0.0026	0.0036	0.0227	0.1311	0.0085	0.1467	0.1908	0.016	0.0046	0.0069	0.0077	0.0171	0.003	0.0091	0.0163	0.1303	0.1496	0.0034	0.0022	0.0193	0.0355	0.019	0.0138	0.0211	0.0097	0.0031
6	rs16875836	47234117	0.77	0.622422290089237	0.9	0.178319663885856	0.206244534339492	0.41247575970419	0.0025	0.0036	0.0229	0.13	0.0085	0.1473	0.1908	0.0159	0.0047	0.0067	0.0076	0.0173	0.003	0.0091	0.0162	0.1301	0.1498	0.0035	0.0022	0.0194	0.0358	0.0189	0.0138	0.0212	0.0096	0.0032
6	rs7768789	47236917	0.77	0.622422290089237	0.9	0.178319663885856	0.213169302885806	0.411564189709942	0.0025	0.0037	0.0229	0.13	0.0085	0.1473	0.1908	0.0159	0.0047	0.0067	0.0076	0.0174	0.003	0.0091	0.0161	0.1301	0.1498	0.0035	0.0022	0.0194	0.0358	0.0189	0.0138	0.0212	0.0096	0.0032
6	rs36081806	47237284	0.77	0.622422290089237	0.9	0.178319663885856	0.214221161091925	0.413127217201754	0.0025	0.0037	0.0229	0.13	0.0085	0.1473	0.1908	0.0159	0.0047	0.0067	0.0076	0.0174	0.003	0.0091	0.0161	0.1301	0.1498	0.0035	0.0022	0.0194	0.0358	0.0189	0.0138	0.0212	0.0096	0.0032
6	rs116512558	47250745	0.77	0.622422290089237	0.9	0.178319663885856	0.219195657147684	0.419787997705509	0.0025	0.0037	0.023	0.1297	0.0085	0.1473	0.1908	0.0159	0.0047	0.0066	0.0076	0.0174	0.003	0.009	0.0161	0.13	0.1499	0.0035	0.0023	0.0194	0.0359	0.0189	0.0138	0.0212	0.0097	0.0032
6	rs116661502	47259602	0.77	0.622422290089237	0.89	0.20310604818777	0.211235057599219	0.413387878526973	0.0025	0.0036	0.0231	0.1296	0.0085	0.1473	0.1909	0.0159	0.0047	0.0066	0.0076	0.0175	0.0029	0.0089	0.0161	0.13	0.1501	0.0035	0.0022	0.0194	0.0359	0.0188	0.0138	0.0212	0.0097	0.0032
6	rs78801046	47260961	0.77	0.622422290089237	0.89	0.20310604818777	0.210512273663319	0.415996947968664	0.0025	0.0036	0.0231	0.1296	0.0085	0.1473	0.1909	0.0159	0.0047	0.0066	0.0076	0.0175	0.0029	0.0089	0.0161	0.13	0.1501	0.0035	0.0022	0.0194	0.0359	0.0188	0.0138	0.0212	0.0097	0.0032
6	rs116683092	47265153	0.77	0.622422290089237	0.89	0.20310604818777	0.210993974569878	0.418087408819509	0.0025	0.0036	0.0232	0.1295	0.0085	0.1473	0.1909	0.0159	0.0047	0.0066	0.0076	0.0175	0.0029	0.0089	0.0161	0.13	0.1501	0.0035	0.0022	0.0195	0.0359	0.0188	0.0138	0.0212	0.0097	0.0032
6	rs2281445	47269370	0.77	0.622422290089237	0.89	0.20310604818777	0.205175423530437	0.401573417502312	0.0025	0.0036	0.0232	0.1294	0.0085	0.1473	0.1911	0.0159	0.0047	0.0065	0.0076	0.0176	0.0029	0.0088	0.0161	0.1299	0.1501	0.0035	0.0022	0.0195	0.0359	0.0188	0.0139	0.0212	0.0097	0.0032
6	rs13205450	47277691	0.76	0.684441169424083	0.89	0.20310604818777	0.310401828452346	0.419787997705509	0.0024	0.0038	0.0244	0.1262	0.0088	0.1495	0.1923	0.0159	0.0049	0.0061	0.0077	0.0177	0.0029	0.0084	0.0162	0.1295	0.1501	0.0038	0.0022	0.0198	0.0363	0.0183	0.0132	0.0204	0.0097	0.0034
6	rs6458556	47278257	0.76	0.684441169424083	0.89	0.20310604818777	0.313384367930497	0.413648584576686	0.0024	0.0039	0.0245	0.126	0.0088	0.1499	0.1922	0.0159	0.0049	0.0061	0.0078	0.0177	0.0029	0.0083	0.0162	0.1296	0.1499	0.0039	0.0022	0.0198	0.0364	0.0183	0.0132	0.0203	0.0097	0.0034
6	rs78794444	47279229	0.76	0.684441169424083	0.89	0.20310604818777	0.314781361819639	0.409482667189685	0.0025	0.0039	0.0245	0.1258	0.0088	0.1499	0.1921	0.0158	0.0049	0.006	0.0078	0.0177	0.0029	0.0084	0.0162	0.1298	0.1498	0.0039	0.0022	0.0198	0.0364	0.0183	0.0132	0.0203	0.0097	0.0035
6	rs115133271	47292046	0.76	0.684441169424083	0.89	0.20310604818777	0.316231695251907	0.410392979126139	0.0025	0.0039	0.0245	0.1256	0.0089	0.15	0.192	0.0158	0.0049	0.006	0.0078	0.0177	0.0029	0.0085	0.0162	0.13	0.1498	0.0039	0.0022	0.0198	0.0364	0.0183	0.0131	0.0203	0.0098	0.0035
6	rs73475487	47297618	0.76	0.684441169424083	0.89	0.20310604818777	0.316532201949334	0.405457934010764	0.0026	0.0039	0.0245	0.1256	0.0089	0.15	0.192	0.0157	0.0049	0.006	0.0078	0.0177	0.0029	0.0085	0.0162	0.13	0.1498	0.0039	0.0022	0.0199	0.0363	0.0183	0.0131	0.0203	0.0098	0.0035
6	rs6458558	47303011	0.76	0.684441169424083	0.9	0.178319663885856	0.323637258713304	0.395765968581526	0.0026	0.0039	0.0245	0.1251	0.0089	0.1501	0.1922	0.0157	0.0049	0.006	0.0078	0.0177	0.0029	0.0086	0.0162	0.1301	0.1498	0.0039	0.0022	0.0199	0.0363	0.0183	0.0131	0.0203	0.0098	0.0035
6	rs79847872	47305117	0.76	0.684441169424083	0.91	0.155803491158275	0.342099772784248	0.366707233927898	0.0025	0.0039	0.0244	0.1247	0.0089	0.151	0.192	0.0157	0.0049	0.006	0.0079	0.0179	0.0029	0.0086	0.016	0.1307	0.1498	0.0038	0.0022	0.0198	0.036	0.0183	0.0131	0.0202	0.0098	0.0035
6	rs6900354	47305301	0.76	0.684441169424083	0.91	0.155803491158275	0.346549066891239	0.35866337990986	0.0025	0.0039	0.0244	0.1246	0.0089	0.151	0.192	0.0157	0.0049	0.006	0.0079	0.0178	0.0029	0.0086	0.0159	0.131	0.1498	0.0038	0.0022	0.0198	0.036	0.0183	0.0131	0.0201	0.0098	0.0035
6	rs12210021	47305805	0.76	0.684441169424083	0.91	0.155803491158275	0.347758105730007	0.36746393293686	0.0025	0.0039	0.0244	0.1246	0.0089	0.151	0.192	0.0157	0.0049	0.006	0.0079	0.0178	0.0029	0.0086	0.0159	0.1311	0.1498	0.0038	0.0022	0.0198	0.0359	0.0183	0.0131	0.0201	0.0098	0.0035
6	rs76875310	47310630	0.75	0.750298972197586	0.92	0.135444945858012	0.350499601266573	0.36721165093302	0.0025	0.0039	0.0245	0.1246	0.0089	0.151	0.1921	0.0154	0.0048	0.0059	0.0078	0.0177	0.0029	0.0087	0.0158	0.1318	0.1496	0.0038	0.0022	0.0197	0.0361	0.0183	0.0129	0.0199	0.0098	0.0034
6	rs9283915	47311248	0.75	0.750298972197586	0.92	0.135444945858012	0.356548643398468	0.324935430844425	0.0028	0.004	0.0247	0.1243	0.0091	0.1511	0.1924	0.0146	0.0047	0.006	0.0076	0.0175	0.0027	0.0087	0.0153	0.1347	0.1489	0.0035	0.0022	0.0195	0.0371	0.0187	0.0122	0.0189	0.0098	0.0034
6	rs7751646	47311611	0.75	0.750298972197586	0.92	0.135444945858012	0.332313457187384	0.295633643836388	0.0028	0.0039	0.0242	0.1243	0.0093	0.1521	0.1931	0.0144	0.0044	0.0058	0.0075	0.017	0.0024	0.008	0.0146	0.1367	0.1518	0.0033	0.002	0.019	0.0372	0.018	0.0121	0.0175	0.0094	0.0033
6	rs6458559	47311798	0.75	0.750298972197586	0.92	0.135444945858012	0.277094705572262	0.264091538497001	0.0028	0.0038	0.024	0.1247	0.0092	0.1535	0.1938	0.014	0.0042	0.0058	0.0072	0.0167	0.0022	0.0078	0.0142	0.1371	0.1554	0.003	0.0018	0.0186	0.0371	0.0171	0.012	0.0164	0.009	0.0031
6	rs11753173	47312018	0.76	0.684441169424083	0.93	0.117127898734063	0.200266792052374	0.251269512319485	0.0026	0.0035	0.0236	0.1259	0.0091	0.1552	0.1951	0.0137	0.0037	0.0057	0.0069	0.0162	0.0018	0.0075	0.0136	0.1377	0.1583	0.0026	0.0016	0.0184	0.0368	0.0163	0.0115	0.0156	0.0086	0.0027
6	rs7761581	47318885	0.76	0.684441169424083	0.94	0.100733208212114	0.108202685298765	0.259302461967339	0.0023	0.0028	0.0225	0.1289	0.0087	0.1594	0.1984	0.0132	0.0024	0.0056	0.0062	0.0151	9e-04	0.0067	0.0122	0.1391	0.1658	0.0015	0.001	0.018	0.0363	0.0144	0.0104	0.0137	0.0075	0.0018
6	rs11755026	47320386	0.76	0.684441169424083	0.94	0.100733208212114	0.118814761657872	0.261351566669545	0.0023	0.0028	0.0225	0.129	0.0087	0.1596	0.1984	0.0132	0.0024	0.0056	0.0062	0.015	9e-04	0.0067	0.0122	0.1393	0.1659	0.0014	0.001	0.0181	0.0363	0.0143	0.0104	0.0137	0.0075	0.0015
6	rs9381536	47325161	0.76	0.684441169424083	0.94	0.100733208212114	0.123747535525638	0.265693967193314	0.0022	0.0028	0.0225	0.129	0.0087	0.1597	0.1984	0.0131	0.0024	0.0056	0.0061	0.015	9e-04	0.0067	0.0121	0.1398	0.1661	0.0013	0.001	0.0181	0.0364	0.0143	0.0104	0.0137	0.0075	0.0014
6	rs9381537	47331042	0.76	0.684441169424083	0.94	0.100733208212114	0.165513801168971	0.278969794203787	0.0024	0.0028	0.0227	0.1297	0.0087	0.159	0.1979	0.0129	0.0024	0.0057	0.0061	0.0148	8e-04	0.0065	0.012	0.1402	0.1662	0.0012	9e-04	0.0186	0.0366	0.0146	0.0103	0.0134	0.0074	0.0013
6	rs77522145	47331170	0.76	0.684441169424083	0.94	0.100733208212114	0.159430572357541	0.288556699369835	0.0024	0.0028	0.0227	0.1297	0.0087	0.159	0.1979	0.0131	0.0024	0.0057	0.0061	0.0148	8e-04	0.0065	0.012	0.1402	0.1662	0.0012	9e-04	0.0186	0.0367	0.0143	0.0104	0.0134	0.0074	0.0013
6	rs4422623	47344280	0.77	0.622422290089237	0.94	0.100733208212114	0.167371843477133	0.304552203402415	0.0024	0.0028	0.0223	0.1309	0.0088	0.1593	0.1981	0.0129	0.0022	0.0054	0.0059	0.0144	7e-04	0.0062	0.0116	0.1402	0.1681	0.001	0.001	0.0184	0.0369	0.014	0.0101	0.0132	0.0073	0.0013
6	rs9369682	47346320	0.77	0.622422290089237	0.94	0.100733208212114	0.164850660004203	0.302285309496075	0.0024	0.0028	0.0224	0.1306	0.0087	0.1595	0.1981	0.0128	0.0022	0.0054	0.0058	0.0144	7e-04	0.0061	0.0117	0.1401	0.1683	9e-04	0.001	0.0184	0.0369	0.0139	0.0101	0.0132	0.0073	0.0013
6	rs17217010	47347709	0.77	0.622422290089237	0.94	0.100733208212114	0.162317278413023	0.302762128271929	0.0024	0.0028	0.0224	0.1305	0.0087	0.1597	0.1981	0.0128	0.0022	0.0054	0.0058	0.0144	7e-04	0.0061	0.0118	0.1402	0.1685	9e-04	0.001	0.0184	0.0369	0.0139	0.0101	0.0132	0.0072	0.0013
6	rs78189219	47348179	0.77	0.622422290089237	0.95	0.0861393601425535	0.161868537703366	0.302881368181338	0.0024	0.0028	0.0223	0.1305	0.0087	0.1597	0.1982	0.0128	0.0022	0.0054	0.0058	0.0144	7e-04	0.0061	0.0118	0.1402	0.1685	9e-04	0.001	0.0183	0.0369	0.0139	0.0101	0.0131	0.0072	0.0013
6	rs4374821	47355493	0.77	0.622422290089237	0.95	0.0861393601425535	0.155595207033648	0.319954560854514	0.0024	0.0028	0.0223	0.1301	0.0084	0.1604	0.1986	0.0127	0.0021	0.0055	0.0057	0.0143	7e-04	0.0057	0.0123	0.1405	0.1693	9e-04	9e-04	0.0183	0.0369	0.0136	0.0101	0.0127	0.0069	0.0013
6	rs4301296	47369341	0.77	0.622422290089237	0.95	0.0861393601425535	0.110325539371771	0.316686895620387	0.0023	0.0027	0.0227	0.1298	0.0084	0.1617	0.2007	0.0134	0.0019	0.0056	0.0051	0.0139	7e-04	0.0054	0.0122	0.1394	0.1719	4e-04	0.001	0.0178	0.0356	0.0134	0.0099	0.012	0.0061	0.0012
6	rs1931832	47378390	0.78	0.56417027826485	0.95	0.0861393601425535	0.111727363363417	0.314996462279819	0.0023	0.0027	0.0227	0.1297	0.0084	0.1618	0.2008	0.0134	0.0019	0.0056	0.0051	0.0139	7e-04	0.0054	0.0122	0.1397	0.172	4e-04	0.001	0.0177	0.0355	0.0132	0.0099	0.012	0.0061	0.0012
6	rs9367278	47397179	0.78	0.56417027826485	0.95	0.0861393601425535	0.100869366204832	0.324205110345944	0.002	0.0024	0.0229	0.1295	0.0084	0.1634	0.2015	0.0138	0.0018	0.0056	0.0045	0.0131	8e-04	0.0053	0.012	0.1388	0.1737	5e-04	0.0011	0.0175	0.0347	0.0134	0.0099	0.012	0.0058	0.0011
6	rs72866603	47399300	0.78	0.56417027826485	0.95	0.0861393601425535	0.0976138757939016	0.324691937048948	0.002	0.0024	0.0229	0.1296	0.0084	0.1635	0.2015	0.0138	0.0018	0.0056	0.0045	0.0131	8e-04	0.0053	0.012	0.1387	0.1738	5e-04	0.0011	0.0175	0.0347	0.0134	0.0099	0.0119	0.0057	0.0011
6	rs76642149	47403230	0.78	0.56417027826485	0.95	0.0861393601425535	0.0931139928049207	0.33055052134731	0.002	0.0024	0.0229	0.1297	0.0083	0.1635	0.2017	0.0139	0.0017	0.0056	0.0044	0.013	8e-04	0.0053	0.012	0.1385	0.1737	6e-04	0.0011	0.0176	0.0346	0.0134	0.0099	0.0119	0.0057	0.0011
6	rs62410670	47405390	0.78	0.56417027826485	0.95	0.0861393601425535	0.0905264017512256	0.333491272199191	0.002	0.0024	0.0229	0.1297	0.0083	0.1635	0.2018	0.0139	0.0017	0.0056	0.0044	0.013	8e-04	0.0053	0.012	0.1384	0.1737	6e-04	0.0011	0.0176	0.0346	0.0135	0.0099	0.0119	0.0056	0.0011
6	rs6906157	47410478	0.78	0.56417027826485	0.95	0.0861393601425535	0.0851161983943261	0.344338462261665	0.0019	0.0024	0.023	0.1299	0.0083	0.1636	0.2019	0.014	0.0017	0.0057	0.0044	0.0128	8e-04	0.0053	0.012	0.1379	0.174	6e-04	0.0011	0.0178	0.0345	0.0136	0.01	0.0119	0.0055	0.001
6	rs77293470	47413719	0.78	0.56417027826485	0.95	0.0861393601425535	0.0807237590515604	0.34483389775437	0.0019	0.0024	0.0231	0.1299	0.0082	0.1638	0.202	0.014	0.0016	0.0057	0.0043	0.0127	8e-04	0.0053	0.012	0.1377	0.1741	6e-04	0.0011	0.0178	0.0345	0.0136	0.01	0.0119	0.0055	0.001
6	rs115487826	47426845	0.78	0.56417027826485	0.95	0.0861393601425535	0.0781418643292368	0.35828757048416	0.0018	0.0023	0.0232	0.1299	0.0081	0.1646	0.2024	0.014	0.0015	0.0059	0.0041	0.0126	7e-04	0.0052	0.012	0.1371	0.1746	6e-04	9e-04	0.0178	0.0345	0.0138	0.0099	0.0119	0.0053	8e-04
6	rs111966938	47427471	0.78	0.56417027826485	0.95	0.0861393601425535	0.0779218091050427	0.360418639253829	0.0018	0.0023	0.0232	0.1299	0.0081	0.1647	0.2024	0.014	0.0014	0.0059	0.0041	0.0126	7e-04	0.0052	0.012	0.1371	0.1746	6e-04	9e-04	0.0178	0.0345	0.0138	0.0099	0.0119	0.0053	8e-04
6	rs9296558	47451883	0.77	0.622422290089237	0.95	0.0861393601425535	0.0785168754250214	0.386139075771314	0.0017	0.0022	0.0234	0.1297	0.008	0.1653	0.2031	0.0141	0.0013	0.0061	0.0039	0.0124	7e-04	0.0051	0.0118	0.1367	0.1749	6e-04	8e-04	0.0178	0.0344	0.0139	0.0099	0.012	0.0052	6e-04
6	rs6931478	47461913	0.77	0.622422290089237	0.95	0.0861393601425535	0.0801403673959258	0.393449533257248	0.0017	0.0022	0.0234	0.1296	0.008	0.1654	0.2033	0.0141	0.0013	0.0061	0.0039	0.0124	7e-04	0.005	0.0117	0.1366	0.175	6e-04	8e-04	0.0178	0.0345	0.0139	0.0099	0.012	0.0052	6e-04
6	rs2184398	47462615	0.77	0.622422290089237	0.95	0.0861393601425535	0.0811066760205563	0.39795715482343	0.0017	0.0022	0.0234	0.1296	0.008	0.1653	0.2033	0.0141	0.0013	0.0061	0.0039	0.0124	7e-04	0.005	0.0117	0.1367	0.1751	6e-04	8e-04	0.0178	0.0345	0.0139	0.0099	0.012	0.0052	6e-04
6	rs116506164	47463654	0.77	0.622422290089237	0.95	0.0861393601425535	0.0810164733781618	0.395765968581526	0.0017	0.0022	0.0234	0.1296	0.008	0.1653	0.2033	0.0141	0.0013	0.0061	0.0039	0.0124	7e-04	0.005	0.0117	0.1367	0.1751	6e-04	8e-04	0.0178	0.0345	0.0139	0.0099	0.012	0.0052	6e-04
6	rs7745990	47488387	0.77	0.622422290089237	0.95	0.0861393601425535	0.0806113574766713	0.4020907599526	0.0017	0.0022	0.0235	0.1296	0.008	0.1654	0.2033	0.014	0.0013	0.0061	0.0039	0.0123	7e-04	0.005	0.0117	0.1365	0.1751	6e-04	8e-04	0.0178	0.0344	0.0139	0.0099	0.012	0.0052	6e-04
6	rs17289226	47504513	0.77	0.622422290089237	0.95	0.0861393601425535	0.0814907552847499	0.402996549047423	0.0017	0.0022	0.0236	0.1297	0.0079	0.1654	0.2033	0.014	0.0013	0.0061	0.0039	0.0123	7e-04	0.005	0.0117	0.1365	0.1752	6e-04	9e-04	0.0178	0.0344	0.0139	0.0098	0.012	0.0052	6e-04
6	rs115794742	47507156	0.77	0.622422290089237	0.95	0.0861393601425535	0.0814907552847499	0.403125993137984	0.0017	0.0022	0.0236	0.1297	0.0079	0.1654	0.2033	0.014	0.0013	0.0061	0.0039	0.0123	7e-04	0.005	0.0117	0.1365	0.1752	6e-04	9e-04	0.0178	0.0344	0.0139	0.0098	0.012	0.0052	6e-04
6	rs113079337	47528922	0.77	0.622422290089237	0.95	0.0861393601425535	0.081513384398441	0.404032420911187	0.0017	0.0022	0.0236	0.1297	0.0079	0.1654	0.2033	0.014	0.0013	0.0061	0.0039	0.0123	7e-04	0.005	0.0117	0.1365	0.1752	6e-04	9e-04	0.0178	0.0344	0.0139	0.0098	0.012	0.0052	6e-04
6	rs75752391	47537142	0.77	0.622422290089237	0.96	0.0732232110783407	0.0804092877360997	0.403384915526866	0.0017	0.0022	0.0236	0.1298	0.0079	0.1654	0.2033	0.014	0.0013	0.0061	0.0039	0.0122	7e-04	0.005	0.0116	0.1365	0.1754	6e-04	9e-04	0.0178	0.0344	0.0138	0.0098	0.012	0.0052	6e-04
6	rs12200492	47538130	0.77	0.622422290089237	0.96	0.0732232110783407	0.0813324641777969	0.399635014711759	0.0017	0.0022	0.0236	0.1295	0.0079	0.166	0.2033	0.014	0.0013	0.0061	0.0039	0.0122	7e-04	0.005	0.0116	0.1365	0.1753	6e-04	9e-04	0.0178	0.0344	0.0137	0.0097	0.012	0.0052	6e-04
6	rs10498774	47547820	0.77	0.622422290089237	0.96	0.0732232110783407	0.0798273574542592	0.402478886777698	0.0017	0.0022	0.0236	0.1296	0.0079	0.166	0.2033	0.0141	0.0013	0.0061	0.0039	0.0124	7e-04	0.0049	0.0115	0.1364	0.1755	6e-04	9e-04	0.0178	0.0344	0.0136	0.0097	0.012	0.0051	6e-04
6	rs3818866	47549629	0.77	0.622422290089237	0.96	0.0732232110783407	0.0832220527169658	0.411043539350874	0.0017	0.0022	0.0237	0.1295	0.0079	0.166	0.2033	0.0141	0.0013	0.0061	0.0039	0.0124	7e-04	0.0049	0.0115	0.1364	0.1754	6e-04	9e-04	0.0178	0.0346	0.0136	0.0097	0.012	0.0051	6e-04
6	rs6936632	47556033	0.77	0.622422290089237	0.95	0.0861393601425535	0.0830158144565671	0.410913404832249	0.0017	0.0022	0.0237	0.1295	0.0079	0.166	0.2033	0.0141	0.0013	0.0061	0.0039	0.0124	7e-04	0.0049	0.0115	0.1364	0.1754	6e-04	9e-04	0.0178	0.0346	0.0136	0.0097	0.012	0.0051	6e-04
6	rs62397733	47561831	0.77	0.622422290089237	0.95	0.0861393601425535	0.0827641895691975	0.409742700032215	0.0017	0.0022	0.0237	0.1295	0.0079	0.166	0.2033	0.0141	0.0013	0.0061	0.0039	0.0124	7e-04	0.0049	0.0115	0.1364	0.1754	6e-04	9e-04	0.0178	0.0346	0.0136	0.0097	0.012	0.0051	6e-04
6	rs114677958	47578144	0.77	0.622422290089237	0.95	0.0861393601425535	0.0828099032233418	0.407014605699748	0.0016	0.0021	0.0237	0.1298	0.0078	0.1657	0.2034	0.0141	0.0013	0.006	0.0038	0.0127	7e-04	0.0049	0.0115	0.1359	0.1762	7e-04	8e-04	0.0178	0.0344	0.0136	0.0096	0.0118	0.0051	6e-04
6	rs16876120	47599978	0.77	0.622422290089237	0.95	0.0861393601425535	0.0863080065205623	0.406106348830128	0.0016	0.002	0.0239	0.1301	0.0077	0.1654	0.2033	0.0142	0.0013	0.006	0.0037	0.0132	7e-04	0.0049	0.0116	0.1352	0.177	7e-04	6e-04	0.0178	0.0343	0.0135	0.0095	0.0117	0.005	7e-04
6	rs7766527	47611442	0.77	0.622422290089237	0.95	0.0861393601425535	0.0856290172029502	0.404680210884957	0.0015	0.0021	0.0239	0.1303	0.0076	0.1651	0.2031	0.0141	0.0013	0.006	0.0036	0.0134	7e-04	0.005	0.0115	0.1352	0.1775	7e-04	6e-04	0.0177	0.0341	0.0135	0.0095	0.0119	0.005	7e-04
6	rs12195173	47623292	0.77	0.622422290089237	0.95	0.0861393601425535	0.0842812715636974	0.406106348830128	0.0016	0.0022	0.0237	0.13	0.0077	0.1647	0.2023	0.014	0.0014	0.0061	0.0037	0.0131	8e-04	0.005	0.0115	0.1351	0.1781	8e-04	8e-04	0.0177	0.0345	0.0135	0.0096	0.0118	0.0052	7e-04
6	rs77262566	47623433	0.77	0.622422290089237	0.95	0.0861393601425535	0.0839579948161533	0.405457934010764	0.0016	0.0022	0.0237	0.13	0.0077	0.1647	0.2023	0.014	0.0014	0.0061	0.0037	0.0131	8e-04	0.005	0.0115	0.1351	0.1781	8e-04	8e-04	0.0177	0.0345	0.0135	0.0096	0.0118	0.0052	7e-04
6	rs9369730	47624299	0.77	0.622422290089237	0.95	0.0861393601425535	0.0837045478431133	0.404421060767495	0.0016	0.0022	0.0237	0.13	0.0077	0.1647	0.2023	0.014	0.0014	0.0061	0.0037	0.0131	8e-04	0.005	0.0115	0.1351	0.1781	8e-04	8e-04	0.0176	0.0345	0.0135	0.0096	0.0118	0.0052	7e-04
6	rs115841288	47625395	0.77	0.622422290089237	0.95	0.0861393601425535	0.0841657245432547	0.40532828509247	0.0016	0.0022	0.0237	0.1299	0.0077	0.1647	0.2023	0.014	0.0014	0.0061	0.0037	0.0131	8e-04	0.005	0.0115	0.1353	0.1781	8e-04	8e-04	0.0176	0.0346	0.0135	0.0096	0.0118	0.0052	7e-04
6	rs12201065	47626833	0.77	0.622422290089237	0.95	0.0861393601425535	0.0857224679263214	0.403514393819479	0.0016	0.0022	0.0237	0.1299	0.0077	0.1647	0.2023	0.0141	0.0014	0.0061	0.0037	0.013	8e-04	0.005	0.0115	0.1355	0.1781	8e-04	8e-04	0.0176	0.0346	0.0135	0.0095	0.0118	0.0052	6e-04
6	rs12202858	47627513	0.77	0.622422290089237	0.95	0.0861393601425535	0.0842812715636974	0.434383823819548	0.0015	0.0021	0.0236	0.1296	0.0077	0.1648	0.2022	0.0141	0.0013	0.0061	0.0037	0.0128	7e-04	0.005	0.0115	0.1358	0.1781	8e-04	8e-04	0.0176	0.0347	0.0134	0.01	0.0118	0.0052	6e-04
6	rs12202916	47627655	0.77	0.622422290089237	0.95	0.0861393601425535	0.0843969197671632	0.434648037229202	0.0015	0.0021	0.0236	0.1296	0.0077	0.1648	0.2022	0.0141	0.0013	0.0061	0.0037	0.0128	7e-04	0.005	0.0115	0.1358	0.1781	8e-04	8e-04	0.0176	0.0347	0.0134	0.01	0.0118	0.0052	6e-04
6	rs6904933	47628558	0.77	0.622422290089237	0.95	0.0861393601425535	0.0844895111967376	0.432535535055125	0.0015	0.0021	0.0236	0.1296	0.0077	0.1648	0.2022	0.0141	0.0013	0.0061	0.0037	0.0128	7e-04	0.005	0.0115	0.1358	0.1781	8e-04	8e-04	0.0176	0.0348	0.0134	0.01	0.0118	0.0052	6e-04
6	rs13212023	47646748	0.77	0.622422290089237	0.95	0.0861393601425535	0.0776363344076961	0.442461577657479	0.0014	0.002	0.0232	0.1298	0.0074	0.1656	0.2011	0.014	0.0013	0.0062	0.0036	0.013	7e-04	0.0049	0.0112	0.1366	0.1783	8e-04	7e-04	0.0176	0.0348	0.0133	0.0102	0.0118	0.0054	6e-04
6	rs6907125	47646842	0.77	0.622422290089237	0.95	0.0861393601425535	0.0776363344076961	0.442461577657479	0.0014	0.002	0.0232	0.1298	0.0074	0.1656	0.2011	0.014	0.0013	0.0062	0.0036	0.013	7e-04	0.0049	0.0112	0.1366	0.1783	8e-04	7e-04	0.0176	0.0348	0.0133	0.0102	0.0118	0.0054	6e-04
6	rs115905625	47648033	0.77	0.622422290089237	0.95	0.0861393601425535	0.0776363344076961	0.442461577657479	0.0014	0.002	0.0232	0.1298	0.0074	0.1656	0.2011	0.014	0.0013	0.0062	0.0036	0.013	7e-04	0.0049	0.0112	0.1366	0.1783	8e-04	7e-04	0.0176	0.0348	0.0133	0.0102	0.0118	0.0054	6e-04
6	rs17541107	47649265	0.77	0.622422290089237	0.96	0.0732232110783407	0.0776363344076961	0.442461577657479	0.0014	0.002	0.0232	0.1298	0.0074	0.1656	0.2011	0.014	0.0013	0.0062	0.0036	0.013	7e-04	0.0049	0.0112	0.1366	0.1783	8e-04	7e-04	0.0176	0.0348	0.0133	0.0102	0.0118	0.0054	6e-04
6	rs10807371	47649573	0.77	0.622422290089237	0.96	0.0732232110783407	0.0776363344076961	0.442461577657479	0.0014	0.002	0.0232	0.1298	0.0074	0.1656	0.2011	0.014	0.0013	0.0062	0.0036	0.013	7e-04	0.0049	0.0112	0.1366	0.1783	8e-04	7e-04	0.0176	0.0348	0.0133	0.0102	0.0118	0.0054	6e-04
6	rs10807372	47649574	0.77	0.622422290089237	0.96	0.0732232110783407	0.0776363344076961	0.442461577657479	0.0014	0.002	0.0232	0.1298	0.0074	0.1656	0.2011	0.014	0.0013	0.0062	0.0036	0.013	7e-04	0.0049	0.0112	0.1366	0.1783	8e-04	7e-04	0.0176	0.0348	0.0133	0.0102	0.0118	0.0054	6e-04
6	rs9381594	47649694	0.77	0.622422290089237	0.96	0.0732232110783407	0.0801627553448148	0.446049593859818	0.0015	0.002	0.0233	0.1295	0.0074	0.1658	0.2009	0.014	0.0013	0.0061	0.0037	0.0132	7e-04	0.005	0.0113	0.1368	0.1783	8e-04	7e-04	0.0176	0.0348	0.0133	0.0102	0.0118	0.0054	6e-04
6	rs75951010	47652534	0.77	0.622422290089237	0.96	0.0732232110783407	0.0781198408275469	0.445517550678856	0.0015	0.002	0.0232	0.1296	0.0074	0.1658	0.2009	0.014	0.0013	0.0061	0.0037	0.0132	7e-04	0.005	0.0113	0.1365	0.1784	8e-04	7e-04	0.0176	0.0348	0.0133	0.0102	0.0118	0.0054	6e-04
6	rs6900647	47652652	0.77	0.622422290089237	0.96	0.0732232110783407	0.0781198408275469	0.445517550678856	0.0015	0.002	0.0232	0.1296	0.0074	0.1658	0.2009	0.014	0.0013	0.0061	0.0037	0.0132	7e-04	0.005	0.0113	0.1365	0.1784	8e-04	7e-04	0.0176	0.0348	0.0133	0.0102	0.0118	0.0054	6e-04
6	rs36028226	47668093	0.77	0.622422290089237	0.96	0.0732232110783407	0.0874630302285203	0.431216622713537	0.0015	0.002	0.0231	0.1297	0.0073	0.1658	0.2011	0.0141	0.0013	0.0061	0.0036	0.0137	8e-04	0.005	0.0109	0.1364	0.1788	8e-04	7e-04	0.0174	0.0347	0.0132	0.0102	0.0114	0.0053	7e-04
6	rs114461708	47676034	0.77	0.622422290089237	0.96	0.0732232110783407	0.0936815405289426	0.44751358018524	0.0016	0.002	0.023	0.1297	0.0073	0.1658	0.2011	0.0141	0.0013	0.0061	0.0036	0.0139	8e-04	0.005	0.0108	0.1364	0.179	8e-04	7e-04	0.0173	0.0347	0.0132	0.0102	0.0113	0.0053	7e-04
6	rs76545578	47676184	0.77	0.622422290089237	0.96	0.0732232110783407	0.0937062658539246	0.447646732866489	0.0016	0.002	0.023	0.1297	0.0073	0.1658	0.2011	0.0141	0.0013	0.0061	0.0036	0.0139	8e-04	0.005	0.0108	0.1364	0.179	8e-04	7e-04	0.0173	0.0347	0.0132	0.0102	0.0113	0.0053	7e-04
6	rs115890838	47682212	0.77	0.622422290089237	0.96	0.0732232110783407	0.0942760837407184	0.453515801679758	0.0016	0.002	0.023	0.1297	0.0073	0.1658	0.2011	0.0141	0.0013	0.0061	0.0036	0.0139	8e-04	0.005	0.0108	0.1364	0.179	8e-04	7e-04	0.0173	0.0347	0.0132	0.0102	0.0113	0.0053	7e-04
6	rs9369738	47682604	0.77	0.622422290089237	0.96	0.0732232110783407	0.0943257360004696	0.453916699732508	0.0016	0.002	0.023	0.1297	0.0073	0.1658	0.2011	0.0141	0.0013	0.0061	0.0036	0.0139	8e-04	0.005	0.0108	0.1364	0.179	8e-04	7e-04	0.0173	0.0347	0.0132	0.0102	0.0113	0.0053	7e-04
6	rs16876369	47682949	0.77	0.622422290089237	0.96	0.0732232110783407	0.0943505683050158	0.453916699732508	0.0016	0.002	0.023	0.1297	0.0073	0.1658	0.2011	0.0141	0.0013	0.0061	0.0036	0.0139	8e-04	0.005	0.0108	0.1364	0.179	8e-04	7e-04	0.0173	0.0347	0.0132	0.0102	0.0113	0.0053	7e-04
6	rs9369739	47692541	0.77	0.622422290089237	0.96	0.0732232110783407	0.0818759977670687	0.430821159735857	0.0016	0.0019	0.0233	0.1304	0.0073	0.1655	0.1997	0.014	0.0013	0.0061	0.0037	0.0141	9e-04	0.0051	0.0111	0.136	0.1794	9e-04	7e-04	0.0174	0.0344	0.0134	0.0102	0.0115	0.0053	6e-04
6	rs6902277	47693452	0.77	0.622422290089237	0.96	0.0732232110783407	0.0808587735563549	0.434912293615256	0.0017	0.0019	0.0233	0.1304	0.0073	0.1657	0.1995	0.014	0.0013	0.0061	0.0037	0.0141	9e-04	0.0051	0.0111	0.136	0.1794	9e-04	7e-04	0.0174	0.0343	0.0135	0.0102	0.0115	0.0053	6e-04
6	rs78279801	47702541	0.77	0.622422290089237	0.96	0.0732232110783407	0.0845589972820535	0.425951812468654	0.0017	0.0019	0.0233	0.1298	0.0073	0.1656	0.1994	0.014	0.0013	0.006	0.0037	0.0141	9e-04	0.0051	0.0111	0.1363	0.1799	9e-04	7e-04	0.0173	0.0343	0.0135	0.0103	0.0115	0.0053	6e-04
6	rs1890668	47702568	0.77	0.622422290089237	0.96	0.0732232110783407	0.0842812715636974	0.428845307047867	0.0017	0.0019	0.0233	0.1299	0.0073	0.1655	0.1995	0.014	0.0013	0.006	0.0037	0.0141	9e-04	0.0051	0.0111	0.1364	0.1797	9e-04	7e-04	0.0173	0.0343	0.0135	0.0103	0.0115	0.0053	6e-04
6	rs114416600	47705391	0.77	0.622422290089237	0.96	0.0732232110783407	0.0798496892299289	0.416127518445292	0.0017	0.0019	0.0232	0.1298	0.0072	0.1654	0.1995	0.014	0.0013	0.006	0.0037	0.0141	0.001	0.0051	0.0111	0.1365	0.1797	9e-04	7e-04	0.0173	0.0342	0.0134	0.0103	0.0115	0.0053	7e-04
6	rs12215131	47709696	0.78	0.56417027826485	0.96	0.0732232110783407	0.0590086282323074	0.332510177945449	0.0018	0.0021	0.0224	0.129	0.0069	0.1647	0.199	0.014	0.0013	0.0065	0.0037	0.0147	0.0016	0.0051	0.011	0.1376	0.1803	0.0013	0.001	0.0166	0.0333	0.0134	0.0102	0.0116	0.0052	0.001
6	rs10485316	47712276	0.79	0.509607847349147	0.96	0.0732232110783407	0.0765881142093241	0.37100101106643	0.0017	0.0019	0.0216	0.1303	0.0066	0.1654	0.1987	0.0141	0.0013	0.0061	0.0035	0.015	0.0017	0.0051	0.0107	0.1382	0.1811	0.0015	0.0011	0.0166	0.0329	0.0135	0.0097	0.0116	0.0045	0.0012
6	rs9367302	47714073	0.79	0.509607847349147	0.96	0.0732232110783407	0.0738376510674263	0.378612462724672	0.0017	0.0019	0.0217	0.1303	0.0066	0.1654	0.1986	0.0141	0.0013	0.0062	0.0035	0.015	0.0017	0.0051	0.0108	0.1382	0.1811	0.0015	0.0011	0.0165	0.0328	0.0135	0.0097	0.0117	0.0045	0.0012
6	rs75609829	47717723	0.79	0.509607847349147	0.96	0.0732232110783407	0.0745191741772101	0.377722227193584	0.0017	0.0019	0.0216	0.1305	0.0065	0.1654	0.1985	0.0141	0.0013	0.0062	0.0035	0.015	0.0017	0.005	0.0107	0.1383	0.1813	0.0015	0.0011	0.0165	0.0328	0.0135	0.0097	0.0117	0.0045	0.0012
6	rs115273786	47721600	0.79	0.509607847349147	0.96	0.0732232110783407	0.077111076123151	0.382051712386311	0.0017	0.0019	0.0216	0.1307	0.0065	0.1655	0.1983	0.0141	0.0013	0.0062	0.0035	0.015	0.0017	0.0049	0.0106	0.1384	0.1815	0.0015	0.0011	0.0165	0.0328	0.0134	0.0097	0.0116	0.0045	0.0012
6	rs9369745	47732878	0.79	0.509607847349147	0.96	0.0732232110783407	0.0900433390324201	0.411043539350874	0.0016	0.0019	0.0214	0.1312	0.0064	0.1657	0.1979	0.0141	0.0013	0.0062	0.0034	0.015	0.0017	0.0047	0.0105	0.1386	0.182	0.0014	0.0011	0.0166	0.0328	0.0134	0.0096	0.0116	0.0044	0.0012
6	rs1556129	47734706	0.79	0.509607847349147	0.97	0.0618608265030667	0.0865899667850829	0.403514393819479	0.0016	0.0019	0.0214	0.1311	0.0064	0.1656	0.1975	0.0141	0.0013	0.0065	0.0034	0.0151	0.0017	0.0047	0.0105	0.1386	0.182	0.0014	0.0012	0.0166	0.0328	0.0134	0.0096	0.0117	0.0044	0.0012
6	rs2396835	47739785	0.8	0.458652199356866	0.97	0.0618608265030667	0.0699152703974206	0.407274209569924	0.0016	0.002	0.0213	0.1332	0.0059	0.1654	0.1954	0.0145	0.0013	0.0067	0.0033	0.0152	0.0017	0.0044	0.0109	0.1385	0.1822	0.0016	0.0012	0.0169	0.0327	0.0133	0.0095	0.0117	0.0041	0.0014
6	rs7769915	47744323	0.8	0.458652199356866	0.97	0.0618608265030667	0.0685913892840201	0.404809802999131	0.0016	0.002	0.0211	0.1333	0.0059	0.1652	0.1953	0.0145	0.0013	0.0066	0.0033	0.0153	0.0017	0.0044	0.0109	0.1387	0.1824	0.0016	0.0012	0.0169	0.0327	0.0131	0.0095	0.0117	0.004	0.0014
6	rs72866311	47748745	0.8	0.458652199356866	0.97	0.0618608265030667	0.0712764414046486	0.410262900805693	0.0016	0.002	0.0209	0.1336	0.0058	0.165	0.195	0.0144	0.0013	0.0066	0.0032	0.0153	0.0017	0.0044	0.0109	0.1388	0.1831	0.0016	0.0012	0.0169	0.0327	0.013	0.0094	0.0117	0.004	0.0014
6	rs1159924	47753949	0.8	0.458652199356866	0.97	0.0618608265030667	0.0742205089888709	0.411564189709942	0.0016	0.002	0.0209	0.1337	0.0057	0.1649	0.1949	0.0144	0.0013	0.0066	0.0032	0.0153	0.0017	0.0044	0.0109	0.1389	0.1832	0.0016	0.0012	0.0169	0.0327	0.0129	0.0094	0.0117	0.0039	0.0014
6	rs9296582	47755080	0.8	0.458652199356866	0.97	0.0618608265030667	0.073965127917971	0.410523068691815	0.0016	0.002	0.0209	0.1337	0.0057	0.1649	0.1949	0.0144	0.0013	0.0066	0.0032	0.0153	0.0017	0.0044	0.0109	0.1389	0.1833	0.0016	0.0012	0.0169	0.0327	0.0129	0.0094	0.0117	0.0039	0.0014
6	rs76366445	47759123	0.8	0.458652199356866	0.97	0.0618608265030667	0.070820819171508	0.415735840395575	0.0016	0.002	0.0206	0.1339	0.0057	0.165	0.1952	0.0144	0.0013	0.0066	0.0032	0.0153	0.0018	0.0043	0.0109	0.1387	0.1833	0.0016	0.0012	0.017	0.0327	0.0128	0.0094	0.0117	0.0039	0.0015
6	rs62397905	47761751	0.8	0.458652199356866	0.97	0.0618608265030667	0.0704494501924438	0.417564527203756	0.0016	0.002	0.0206	0.134	0.0057	0.165	0.1952	0.0144	0.0013	0.0066	0.0032	0.0153	0.0018	0.0043	0.0109	0.1387	0.1833	0.0016	0.0012	0.017	0.0327	0.0128	0.0094	0.0117	0.0039	0.0015
6	rs9473186	47766130	0.8	0.458652199356866	0.97	0.0618608265030667	0.0711105406841737	0.417825945837008	0.0016	0.002	0.0206	0.134	0.0057	0.165	0.1952	0.0144	0.0013	0.0066	0.0032	0.0153	0.0018	0.0043	0.0109	0.1387	0.1833	0.0016	0.0012	0.017	0.0327	0.0128	0.0094	0.0117	0.0039	0.0015
6	rs7766520	47768443	0.8	0.458652199356866	0.98	0.0519283998033082	0.0691393049837623	0.414691855576725	0.0016	0.002	0.0206	0.1342	0.0057	0.1651	0.1951	0.0144	0.0013	0.0065	0.0032	0.0153	0.0018	0.0043	0.0109	0.1387	0.1835	0.0016	0.0012	0.017	0.0326	0.0126	0.0093	0.0117	0.0039	0.0015
6	rs9381618	47780081	0.8	0.458652199356866	0.98	0.0519283998033082	0.0657958308005711	0.420442567764563	0.0016	0.002	0.0208	0.1347	0.0055	0.1653	0.1947	0.0143	0.0013	0.0065	0.0031	0.0152	0.0018	0.0043	0.0109	0.1387	0.1838	0.0017	0.0013	0.017	0.0325	0.0124	0.0092	0.0115	0.0039	0.0015
6	rs17552922	47781081	0.8	0.458652199356866	0.98	0.0519283998033082	0.0652262482702813	0.42162148869977	0.0016	0.002	0.0208	0.1347	0.0055	0.1653	0.1947	0.0143	0.0013	0.0065	0.0031	0.0152	0.0018	0.0043	0.0109	0.1387	0.1838	0.0017	0.0013	0.017	0.0325	0.0123	0.0092	0.0115	0.0039	0.0015
6	rs76087153	47795949	0.81	0.411214762386647	0.98	0.0519283998033082	0.0612545372082322	0.422670167038605	0.0016	0.002	0.0208	0.1349	0.0054	0.1656	0.1946	0.0143	0.0014	0.0065	0.0031	0.0152	0.0018	0.0042	0.0108	0.1385	0.1839	0.0017	0.0013	0.017	0.0324	0.0122	0.0092	0.0116	0.0039	0.0016
6	rs73475558	47805900	0.81	0.411214762386647	0.98	0.0519283998033082	0.0478143395091914	0.416780537619058	0.0017	0.0021	0.0207	0.1352	0.0053	0.1664	0.1937	0.0143	0.0014	0.0063	0.0032	0.0149	0.0019	0.0043	0.011	0.1383	0.1838	0.0018	0.0013	0.017	0.0322	0.012	0.0091	0.0119	0.0042	0.0018
6	rs9395323	47809594	0.81	0.411214762386647	0.98	0.0519283998033082	0.047607659997326	0.419526246986788	0.0017	0.0021	0.0207	0.1352	0.0052	0.1665	0.1936	0.0143	0.0014	0.0063	0.0031	0.0149	0.0019	0.0042	0.011	0.1383	0.1839	0.0018	0.0013	0.017	0.0322	0.0119	0.0091	0.0119	0.0042	0.0019
6	rs114721614	47820803	0.81	0.411214762386647	0.97	0.0618608265030667	0.0467713060489614	0.421883592289604	0.0017	0.0021	0.0207	0.1352	0.0052	0.1665	0.1935	0.0143	0.0014	0.0063	0.0031	0.015	0.0019	0.0042	0.011	0.1383	0.1839	0.0019	0.0013	0.017	0.0323	0.0118	0.0091	0.0119	0.0042	0.0019
6	rs2039122	47824080	0.81	0.411214762386647	0.97	0.0618608265030667	0.0471645609059633	0.422539043765051	0.0017	0.0021	0.0207	0.1352	0.0052	0.1665	0.1935	0.0143	0.0014	0.0064	0.0031	0.015	0.0019	0.0042	0.011	0.1383	0.1839	0.0019	0.0013	0.017	0.0323	0.0118	0.0091	0.0119	0.0042	0.0019
6	rs114065643	47828169	0.81	0.411214762386647	0.97	0.0618608265030667	0.0495385735251202	0.423063602767457	0.0017	0.0021	0.0207	0.1352	0.0052	0.1664	0.1934	0.0143	0.0015	0.0063	0.0031	0.0149	0.0019	0.0042	0.011	0.1383	0.184	0.0019	0.0013	0.017	0.0323	0.0117	0.0091	0.0119	0.0042	0.0019
6	rs56379805	47843484	0.81	0.411214762386647	0.97	0.0618608265030667	0.0585150380615362	0.411043539350874	0.0017	0.0021	0.0207	0.1353	0.0051	0.1663	0.1931	0.0143	0.0019	0.0063	0.0031	0.0149	0.0019	0.0042	0.011	0.1382	0.184	0.002	0.0013	0.017	0.0322	0.0117	0.0091	0.0119	0.0042	0.002
6	rs41273690	47846603	0.81	0.411214762386647	0.96	0.0732232110783407	0.058551505983648	0.410913404832249	0.0017	0.0021	0.0207	0.1353	0.0051	0.1663	0.1931	0.0143	0.0019	0.0063	0.0031	0.0149	0.0019	0.0042	0.011	0.1382	0.184	0.002	0.0013	0.017	0.0322	0.0117	0.0091	0.0119	0.0042	0.002
6	rs74553560	47847179	0.81	0.411214762386647	0.96	0.0732232110783407	0.058551505983648	0.410913404832249	0.0017	0.0021	0.0207	0.1353	0.0051	0.1663	0.1931	0.0143	0.0019	0.0063	0.0031	0.0149	0.0019	0.0042	0.011	0.1382	0.184	0.002	0.0013	0.017	0.0322	0.0117	0.0091	0.0119	0.0042	0.002
6	rs2068006	47847401	0.81	0.411214762386647	0.97	0.0618608265030667	0.058551505983648	0.410913404832249	0.0017	0.0021	0.0207	0.1353	0.0051	0.1663	0.1931	0.0143	0.0019	0.0063	0.0031	0.0149	0.0019	0.0042	0.011	0.1382	0.184	0.002	0.0013	0.017	0.0322	0.0117	0.0091	0.0119	0.0042	0.002
6	rs74356029	47849195	0.81	0.411214762386647	0.97	0.0618608265030667	0.0593024251012532	0.414300545224982	0.0017	0.0021	0.0207	0.1353	0.0051	0.1663	0.1931	0.0143	0.0019	0.0063	0.0031	0.0149	0.0019	0.0042	0.011	0.1382	0.184	0.002	0.0013	0.017	0.0322	0.0117	0.0091	0.0119	0.0042	0.0021
6	rs9381626	47854452	0.81	0.411214762386647	0.97	0.0618608265030667	0.0633062324429756	0.408572907230881	0.0017	0.0021	0.0207	0.1352	0.0051	0.1663	0.193	0.0143	0.002	0.0063	0.0031	0.0149	0.002	0.0042	0.011	0.1382	0.184	0.002	0.0014	0.017	0.0322	0.0116	0.0091	0.0118	0.0042	0.0021
6	rs115116936	47862374	0.81	0.411214762386647	0.97	0.0618608265030667	0.0631527245673196	0.406365794144653	0.0017	0.0021	0.0207	0.1352	0.0051	0.1663	0.193	0.0143	0.002	0.0063	0.0031	0.0149	0.002	0.0042	0.011	0.1382	0.184	0.002	0.0014	0.017	0.0322	0.0116	0.0091	0.0118	0.0042	0.0021
6	rs56200627	47865221	0.81	0.411214762386647	0.97	0.0618608265030667	0.0644653752675538	0.39937675597139	0.0017	0.0021	0.0207	0.1352	0.0051	0.1663	0.193	0.0142	0.0021	0.0063	0.0031	0.0149	0.002	0.0042	0.011	0.1382	0.1839	0.002	0.0014	0.017	0.0322	0.0115	0.0091	0.0118	0.0042	0.0022
6	rs1576279	47879450	0.81	0.411214762386647	0.97	0.0618608265030667	0.0847212732206897	0.382817168902082	0.0019	0.0021	0.0207	0.135	0.0051	0.1662	0.193	0.0142	0.0027	0.0064	0.0031	0.0147	0.0021	0.0043	0.0111	0.1381	0.1833	0.0022	0.0014	0.017	0.0321	0.0112	0.009	0.0118	0.0043	0.0024
6	rs1536812	47880639	0.81	0.411214762386647	0.97	0.0618608265030667	0.0840733597636268	0.380649487249056	0.0019	0.0021	0.0207	0.135	0.0051	0.1662	0.193	0.0142	0.0027	0.0064	0.0031	0.0147	0.0021	0.0043	0.0111	0.1382	0.1833	0.0022	0.0014	0.017	0.0321	0.0112	0.009	0.0118	0.0043	0.0024
6	rs62397938	47883454	0.81	0.411214762386647	0.97	0.0618608265030667	0.0861906957564351	0.376578502051919	0.0019	0.0021	0.0207	0.1351	0.0051	0.166	0.1931	0.0142	0.0027	0.0064	0.0031	0.0147	0.0021	0.0043	0.011	0.1383	0.1834	0.0022	0.0014	0.017	0.032	0.0112	0.009	0.0117	0.0043	0.0024
6	rs7754607	47883902	0.81	0.411214762386647	0.97	0.0618608265030667	0.0868018210827067	0.376959635721298	0.0019	0.0021	0.0207	0.1351	0.0051	0.166	0.1931	0.0142	0.0027	0.0064	0.0031	0.0148	0.0021	0.0043	0.011	0.1383	0.1834	0.0022	0.0014	0.017	0.032	0.0112	0.009	0.0117	0.0043	0.0024
6	rs9381631	47888700	0.83	0.326509998324372	0.97	0.0618608265030667	0.0546822321024157	0.340135581563719	0.0019	0.0023	0.0221	0.1361	0.0048	0.1671	0.1883	0.0143	0.0024	0.0065	0.0033	0.0151	0.0022	0.0046	0.0117	0.1377	0.1839	0.0025	0.0015	0.0171	0.0314	0.0108	0.0092	0.0119	0.0042	0.0028
6	rs116623959	47895833	0.83	0.326509998324372	0.97	0.0618608265030667	0.0475917866756997	0.317654058953631	0.0017	0.0023	0.0221	0.1366	0.0046	0.1679	0.1878	0.0143	0.0023	0.0066	0.0032	0.0148	0.0024	0.0047	0.0117	0.1378	0.1833	0.0025	0.0015	0.0173	0.0311	0.0108	0.0088	0.0122	0.0042	0.0029
6	rs16876833	47896093	0.83	0.326509998324372	0.97	0.0618608265030667	0.047607659997326	0.317775015679637	0.0017	0.0023	0.0221	0.1366	0.0046	0.1679	0.1878	0.0143	0.0023	0.0066	0.0032	0.0148	0.0024	0.0047	0.0117	0.1378	0.1833	0.0025	0.0015	0.0173	0.0311	0.0108	0.0088	0.0122	0.0042	0.0029
6	rs79135470	47900771	0.83	0.326509998324372	0.97	0.0618608265030667	0.0474649291181946	0.317654058953631	0.0017	0.0023	0.0221	0.1366	0.0046	0.1679	0.1878	0.0143	0.0023	0.0066	0.0032	0.0148	0.0024	0.0047	0.0117	0.1378	0.1833	0.0025	0.0015	0.0173	0.0311	0.0108	0.0088	0.0122	0.0042	0.0029
6	rs13210626	47908664	0.84	0.289034762536342	0.98	0.0519283998033082	0.0474649291181946	0.305866931429557	0.0017	0.0024	0.0222	0.1365	0.0044	0.1687	0.1873	0.0143	0.0021	0.0066	0.0032	0.0145	0.0024	0.0047	0.0118	0.1377	0.1831	0.0026	0.0016	0.0173	0.0306	0.0109	0.0088	0.0124	0.0043	0.0031
6	rs75781704	47909123	0.84	0.289034762536342	0.98	0.0519283998033082	0.0480855279805283	0.306824160239112	0.0017	0.0024	0.0222	0.1365	0.0044	0.1688	0.1873	0.0143	0.0021	0.0066	0.0032	0.0145	0.0024	0.0047	0.0118	0.1377	0.1831	0.0026	0.0016	0.0173	0.0306	0.0109	0.0088	0.0124	0.0043	0.0031
6	rs72867981	47909296	0.84	0.289034762536342	0.96	0.0732232110783407	0.0476394173953042	0.306943876665039	0.0017	0.0024	0.0222	0.1365	0.0044	0.1688	0.1873	0.0143	0.0021	0.0066	0.0032	0.0145	0.0024	0.0047	0.0118	0.1377	0.1831	0.0026	0.0016	0.0173	0.0306	0.0109	0.0088	0.0125	0.0043	0.0031
6	rs72867986	47916644	0.84	0.289034762536342	0.96	0.0732232110783407	0.0460535403047473	0.304910597509606	0.0017	0.0024	0.0222	0.1365	0.0044	0.169	0.1872	0.0141	0.0021	0.0066	0.0032	0.0144	0.0025	0.0047	0.0118	0.1376	0.1832	0.0026	0.0016	0.0173	0.0306	0.0109	0.0087	0.0125	0.0043	0.0031
6	rs75729910	47931715	0.84	0.289034762536342	0.96	0.0732232110783407	0.0441862341791256	0.300856207541521	0.0017	0.0024	0.0222	0.1364	0.0044	0.1691	0.1871	0.014	0.0021	0.0067	0.0031	0.0143	0.0026	0.0047	0.0119	0.1375	0.1833	0.0026	0.0016	0.0174	0.0305	0.011	0.0087	0.0125	0.0043	0.0031
6	rs115812843	47936507	0.83	0.326509998324372	0.96	0.0732232110783407	0.0431681795278919	0.299666844821367	0.0017	0.0024	0.0222	0.1364	0.0044	0.1692	0.1871	0.014	0.0021	0.0067	0.0031	0.0142	0.0026	0.0047	0.0119	0.1375	0.1833	0.0026	0.0016	0.0174	0.0305	0.011	0.0087	0.0126	0.0043	0.0031
6	rs2753188	47941339	0.83	0.326509998324372	0.96	0.0732232110783407	0.0451898844359842	0.310061388524399	0.0017	0.0024	0.0222	0.1364	0.0044	0.1693	0.187	0.0139	0.002	0.0067	0.0031	0.0142	0.0026	0.0047	0.0119	0.1375	0.1834	0.0027	0.0016	0.0174	0.0305	0.011	0.0087	0.0126	0.0043	0.0031
6	rs114828179	47941768	0.83	0.326509998324372	0.96	0.0732232110783407	0.0450368285482564	0.310181480226413	0.0017	0.0024	0.0222	0.1364	0.0044	0.1693	0.187	0.0139	0.002	0.0067	0.0031	0.0142	0.0026	0.0047	0.0119	0.1375	0.1834	0.0027	0.0016	0.0174	0.0305	0.011	0.0087	0.0126	0.0043	0.0031
6	rs62397957	47945538	0.83	0.326509998324372	0.96	0.0732232110783407	0.0446709350033813	0.307303109617828	0.0017	0.0024	0.0222	0.1364	0.0044	0.1693	0.1871	0.0139	0.002	0.0067	0.0031	0.0142	0.0026	0.0047	0.0119	0.1375	0.1834	0.0027	0.0016	0.0174	0.0305	0.011	0.0087	0.0126	0.0043	0.0031
6	rs10214575	47946823	0.83	0.326509998324372	0.95	0.0861393601425535	0.0454047567305945	0.306824160239112	0.0017	0.0024	0.0222	0.1364	0.0044	0.1695	0.1871	0.0139	0.002	0.0067	0.0031	0.0142	0.0027	0.0046	0.0119	0.1374	0.1834	0.0027	0.0017	0.0174	0.0304	0.011	0.0087	0.0126	0.0043	0.0031
6	rs7761878	47950814	0.83	0.326509998324372	0.95	0.0861393601425535	0.0443978473781297	0.302762128271929	0.0017	0.0024	0.0222	0.1364	0.0044	0.1696	0.1871	0.0139	0.002	0.0067	0.0031	0.0142	0.0027	0.0046	0.0119	0.1374	0.1834	0.0027	0.0017	0.0174	0.0303	0.011	0.0087	0.0126	0.0043	0.0031
6	rs17659760	47962978	0.83	0.326509998324372	0.95	0.0861393601425535	0.0429457858686124	0.297292378186107	0.0017	0.0024	0.0222	0.1364	0.0044	0.1697	0.1872	0.0138	0.002	0.0067	0.0031	0.0142	0.0027	0.0046	0.0119	0.1373	0.1835	0.0027	0.0017	0.0174	0.0302	0.011	0.0086	0.0126	0.0043	0.0031
6	rs78076759	47963028	0.83	0.326509998324372	0.95	0.0861393601425535	0.0429457858686124	0.297292378186107	0.0017	0.0024	0.0222	0.1364	0.0044	0.1697	0.1872	0.0138	0.002	0.0067	0.0031	0.0142	0.0027	0.0046	0.0119	0.1373	0.1835	0.0027	0.0017	0.0174	0.0302	0.011	0.0086	0.0126	0.0043	0.0031
6	rs1325707	47963249	0.83	0.326509998324372	0.95	0.0861393601425535	0.0429309875307107	0.297410966297307	0.0017	0.0024	0.0222	0.1364	0.0044	0.1697	0.1872	0.0138	0.002	0.0067	0.0031	0.0142	0.0027	0.0046	0.012	0.1373	0.1835	0.0027	0.0017	0.0174	0.0302	0.011	0.0086	0.0126	0.0043	0.0031
6	rs114392913	47966961	0.83	0.326509998324372	0.96	0.0732232110783407	0.0448383839335354	0.305627763977358	0.0017	0.0024	0.0223	0.1365	0.0043	0.1695	0.1872	0.0138	0.002	0.0067	0.003	0.0142	0.0027	0.0045	0.012	0.1376	0.1834	0.0027	0.0017	0.0174	0.0302	0.011	0.0086	0.0126	0.0043	0.0031
6	rs10456573	47968236	0.83	0.326509998324372	0.96	0.0732232110783407	0.0478939930902568	0.308861233876846	0.0017	0.0024	0.0224	0.1364	0.0042	0.1694	0.1869	0.0138	0.002	0.0067	0.003	0.0142	0.0027	0.0045	0.012	0.138	0.1836	0.0027	0.0017	0.0174	0.0302	0.011	0.0086	0.0126	0.0043	0.0031
6	rs115114708	47975064	0.84	0.289034762536342	0.96	0.0732232110783407	0.0462867666433603	0.300737207556742	0.0017	0.0024	0.0225	0.1363	0.0043	0.1693	0.1871	0.0139	0.002	0.0068	0.003	0.0139	0.0027	0.0045	0.012	0.1377	0.1839	0.0027	0.0017	0.0172	0.0301	0.0111	0.0086	0.0127	0.0043	0.0031
6	rs12198961	47977481	0.84	0.289034762536342	0.96	0.0732232110783407	0.0465207936092213	0.298716375635655	0.0017	0.0024	0.0226	0.1362	0.0043	0.1693	0.1872	0.014	0.002	0.0068	0.003	0.0138	0.0027	0.0044	0.012	0.1376	0.184	0.0027	0.0017	0.0171	0.03	0.0112	0.0086	0.0127	0.0043	0.0032
6	rs12200048	47982985	0.84	0.289034762536342	0.96	0.0732232110783407	0.0448841258964766	0.301451419550361	0.0017	0.0024	0.0225	0.1361	0.0043	0.1694	0.1873	0.0139	0.002	0.0068	0.003	0.0138	0.0027	0.0044	0.012	0.1376	0.1841	0.0027	0.0017	0.0171	0.0301	0.0111	0.0086	0.0127	0.0043	0.0032
6	rs56131035	47984046	0.84	0.289034762536342	0.96	0.0732232110783407	0.0444735906125834	0.301332348883514	0.0017	0.0024	0.0225	0.1361	0.0043	0.1694	0.1873	0.0139	0.002	0.0068	0.003	0.0138	0.0027	0.0043	0.012	0.1376	0.1841	0.0027	0.0017	0.0171	0.0301	0.0111	0.0086	0.0127	0.0043	0.0032
6	rs115328155	47989087	0.84	0.289034762536342	0.96	0.0732232110783407	0.0465676951720023	0.311623659583544	0.0017	0.0025	0.0226	0.1355	0.0044	0.169	0.1871	0.0133	0.0019	0.0067	0.0028	0.0138	0.003	0.0043	0.0122	0.1376	0.1846	0.0026	0.0017	0.0173	0.0305	0.0114	0.0085	0.013	0.0041	0.0031
6	rs1325704	47991073	0.84	0.289034762536342	0.96	0.0732232110783407	0.0502596144101656	0.317654058953631	0.0017	0.0025	0.0226	0.1355	0.0044	0.169	0.1871	0.0133	0.0019	0.0067	0.0028	0.0139	0.003	0.0043	0.0122	0.1377	0.1846	0.0026	0.0017	0.0173	0.0305	0.0114	0.0085	0.0131	0.0041	0.0031
6	rs16876940	47992479	0.84	0.289034762536342	0.96	0.0732232110783407	0.0484862219088045	0.318864238315384	0.0017	0.0025	0.0227	0.1355	0.0044	0.1692	0.1869	0.0133	0.0019	0.0067	0.0028	0.0139	0.0031	0.0043	0.0122	0.138	0.1843	0.0026	0.0017	0.0173	0.0305	0.0114	0.0084	0.0131	0.004	0.0031
6	rs11755876	47993952	0.84	0.289034762536342	0.96	0.0732232110783407	0.0461933800927588	0.319833359672414	0.0017	0.0025	0.0227	0.1355	0.0044	0.1691	0.1869	0.0132	0.0019	0.0067	0.0028	0.0139	0.0031	0.0042	0.0123	0.138	0.1844	0.0026	0.0017	0.0173	0.0305	0.0114	0.0084	0.0132	0.004	0.0031
6	rs332580	48013978	0.84	0.289034762536342	0.96	0.0732232110783407	0.046818378785152	0.329938822764809	0.0017	0.0026	0.0228	0.1355	0.0044	0.1689	0.1868	0.0132	0.0019	0.0066	0.0028	0.0139	0.0031	0.0042	0.0124	0.1379	0.1846	0.0026	0.0017	0.0173	0.0305	0.0115	0.0084	0.0134	0.004	0.0031
6	rs10485049	48029847	0.84	0.289034762536342	0.96	0.0732232110783407	0.0512708858442064	0.32457021025681	0.0017	0.0027	0.0229	0.1351	0.0044	0.1687	0.1861	0.0131	0.0019	0.0067	0.0028	0.0139	0.0032	0.0043	0.0124	0.1372	0.185	0.0028	0.0017	0.0174	0.0307	0.0116	0.0084	0.0133	0.004	0.0032
6	rs142812440	48041828	0.84	0.289034762536342	0.96	0.0732232110783407	0.0572301806711355	0.323353680398268	0.0018	0.0028	0.0229	0.1349	0.0045	0.1686	0.1857	0.0131	0.002	0.0068	0.0028	0.014	0.0032	0.0043	0.0125	0.1368	0.1853	0.0029	0.0018	0.0175	0.0307	0.0116	0.0085	0.0133	0.004	0.0033
6	rs80331728	48042660	0.84	0.289034762536342	0.96	0.0732232110783407	0.0578973888457718	0.325178978230885	0.0018	0.0028	0.0229	0.1349	0.0045	0.1686	0.1857	0.0131	0.002	0.0068	0.0028	0.014	0.0032	0.0043	0.0125	0.1368	0.1853	0.0029	0.0018	0.0175	0.0307	0.0116	0.0085	0.0133	0.004	0.0033
6	rs7758746	48042929	0.84	0.289034762536342	0.96	0.0732232110783407	0.0564256302235046	0.318622093693423	0.0018	0.0028	0.0228	0.1349	0.0045	0.1686	0.1857	0.0131	0.002	0.0068	0.0028	0.0139	0.0032	0.0044	0.0125	0.1368	0.1853	0.0029	0.0018	0.0175	0.0307	0.0117	0.0085	0.0133	0.004	0.0033
6	rs72869977	48047369	0.84	0.289034762536342	0.96	0.0732232110783407	0.0563367035052413	0.318137967515248	0.0018	0.0028	0.0228	0.1349	0.0045	0.1686	0.1856	0.0131	0.002	0.0068	0.0028	0.0139	0.0033	0.0044	0.0125	0.1367	0.1853	0.0029	0.0018	0.0175	0.0307	0.0117	0.0085	0.0133	0.004	0.0033
6	rs9473231	48056902	0.84	0.289034762536342	0.96	0.0732232110783407	0.0505400817437503	0.31874315921305	0.0019	0.0028	0.0228	0.1349	0.0045	0.1686	0.1854	0.013	0.002	0.0068	0.0028	0.0139	0.0033	0.0044	0.0125	0.1366	0.1852	0.0029	0.0018	0.0176	0.0308	0.0117	0.0085	0.0134	0.004	0.0033
6	rs1411803	48067552	0.84	0.289034762536342	0.96	0.0732232110783407	0.0512708858442064	0.32432679690171	0.0019	0.0028	0.0228	0.135	0.0045	0.1686	0.1855	0.013	0.002	0.0068	0.0028	0.0139	0.0033	0.0044	0.0125	0.1363	0.1851	0.0029	0.0018	0.0178	0.0308	0.0117	0.0085	0.0135	0.004	0.0033
6	rs10948396	48068766	0.84	0.289034762536342	0.96	0.0732232110783407	0.0515048964234409	0.325057197840578	0.0019	0.0028	0.0228	0.135	0.0045	0.1686	0.1855	0.013	0.002	0.0068	0.0028	0.0139	0.0033	0.0044	0.0125	0.1362	0.1851	0.0029	0.0018	0.0179	0.0308	0.0118	0.0085	0.0135	0.004	0.0033
6	rs9473247	48081464	0.84	0.289034762536342	0.96	0.0732232110783407	0.0747757909861631	0.346321435366202	0.0018	0.0027	0.0227	0.1355	0.0044	0.1675	0.1856	0.0127	0.0021	0.0065	0.0025	0.0133	0.0034	0.0045	0.0129	0.1353	0.1867	0.0026	0.0019	0.0181	0.0308	0.0125	0.0084	0.0139	0.0041	0.0033
6	rs1331107	48086262	0.84	0.289034762536342	0.96	0.0732232110783407	0.0766751151760979	0.353162798546631	0.0018	0.0027	0.0227	0.1355	0.0044	0.1674	0.1856	0.0127	0.0021	0.0065	0.0025	0.0133	0.0034	0.0045	0.0129	0.1353	0.1867	0.0026	0.0018	0.0181	0.0309	0.0125	0.0084	0.0139	0.0041	0.0033
6	rs17729793	48087812	0.84	0.289034762536342	0.96	0.0732232110783407	0.078097821321778	0.356785456462011	0.0018	0.0027	0.0227	0.1355	0.0044	0.1674	0.1857	0.0127	0.0021	0.0065	0.0025	0.0133	0.0034	0.0045	0.0129	0.1353	0.1867	0.0026	0.0018	0.0181	0.0309	0.0125	0.0084	0.0139	0.0041	0.0033
6	rs9473250	48089222	0.84	0.289034762536342	0.96	0.0732232110783407	0.0789152058490533	0.357911873338779	0.0018	0.0027	0.0227	0.1355	0.0044	0.1674	0.1857	0.0127	0.0021	0.0065	0.0025	0.0133	0.0034	0.0045	0.0129	0.1353	0.1867	0.0026	0.0018	0.0181	0.0309	0.0125	0.0083	0.014	0.0041	0.0033
6	rs1331103	48091628	0.84	0.289034762536342	0.96	0.0732232110783407	0.077373418045792	0.35803709323957	0.0018	0.0027	0.0226	0.1356	0.0043	0.1676	0.1856	0.0127	0.0021	0.0065	0.0025	0.0133	0.0034	0.0045	0.0128	0.1353	0.1864	0.0026	0.0018	0.0181	0.031	0.0125	0.0083	0.014	0.0042	0.0033
6	rs7739016	48094139	0.84	0.289034762536342	0.96	0.0732232110783407	0.0800732276302045	0.367590092303034	0.0018	0.0027	0.023	0.1354	0.0042	0.1674	0.1856	0.0128	0.0021	0.0065	0.0025	0.0133	0.0034	0.0045	0.0129	0.1351	0.1868	0.0026	0.0018	0.0181	0.031	0.0125	0.0083	0.014	0.0041	0.0032
6	rs13217765	48100840	0.85	0.254661707966279	0.96	0.0732232110783407	0.0793370728142618	0.374547617800034	0.0017	0.0026	0.0228	0.1358	0.0042	0.1668	0.1857	0.0128	0.002	0.0066	0.0024	0.0132	0.0031	0.0044	0.013	0.1347	0.1885	0.0024	0.0016	0.018	0.0313	0.0126	0.0081	0.0143	0.0041	0.003
6	rs978087	48101059	0.85	0.254661707966279	0.96	0.0732232110783407	0.079403815574154	0.374547617800034	0.0017	0.0026	0.0228	0.1358	0.0042	0.1668	0.1857	0.0128	0.002	0.0066	0.0024	0.0132	0.0031	0.0044	0.013	0.1347	0.1885	0.0024	0.0016	0.018	0.0313	0.0126	0.0081	0.0143	0.0041	0.003
6	rs13195572	48102631	0.85	0.254661707966279	0.96	0.0732232110783407	0.0794260711750591	0.374547617800034	0.0017	0.0026	0.0228	0.1358	0.0042	0.1668	0.1857	0.0128	0.002	0.0066	0.0024	0.0132	0.0031	0.0044	0.013	0.1347	0.1885	0.0024	0.0016	0.018	0.0313	0.0126	0.0081	0.0143	0.0041	0.003
6	rs62408521	48124869	0.85	0.254661707966279	0.96	0.0732232110783407	0.0739226198098801	0.380267312347481	0.0017	0.0026	0.0229	0.136	0.0043	0.1668	0.1855	0.0129	0.002	0.0066	0.0024	0.0131	0.0031	0.0044	0.013	0.1347	0.1882	0.0024	0.0015	0.018	0.0316	0.0126	0.0081	0.0143	0.004	0.003
6	rs72871345	48131332	0.85	0.254661707966279	0.96	0.0732232110783407	0.0736255060624767	0.381541645720922	0.0017	0.0026	0.0229	0.136	0.0043	0.1668	0.1855	0.013	0.002	0.0066	0.0024	0.0131	0.0031	0.0044	0.013	0.1347	0.1881	0.0024	0.0015	0.018	0.0316	0.0126	0.0081	0.0143	0.004	0.003
6	rs78608503	48140970	0.85	0.254661707966279	0.96	0.0732232110783407	0.0722352539835287	0.381924177883476	0.0017	0.0026	0.0229	0.1361	0.0043	0.1667	0.1855	0.013	0.002	0.0066	0.0024	0.013	0.0031	0.0044	0.013	0.1346	0.1881	0.0024	0.0015	0.018	0.0317	0.0126	0.0081	0.0142	0.004	0.003
6	rs79701928	48150119	0.85	0.254661707966279	0.96	0.0732232110783407	0.0722352539835287	0.381924177883476	0.0017	0.0026	0.0229	0.1361	0.0043	0.1667	0.1855	0.013	0.002	0.0066	0.0024	0.013	0.0031	0.0044	0.013	0.1346	0.1881	0.0024	0.0015	0.018	0.0317	0.0126	0.0081	0.0142	0.004	0.003
6	rs1396040	48155623	0.85	0.254661707966279	0.95	0.0861393601425535	0.0711105406841737	0.382051712386311	0.0017	0.0026	0.0229	0.1361	0.0043	0.1666	0.1855	0.013	0.002	0.0066	0.0024	0.013	0.0031	0.0044	0.013	0.1345	0.1881	0.0024	0.0015	0.018	0.0318	0.0126	0.0081	0.0142	0.0041	0.003
6	rs9473262	48200892	0.85	0.254661707966279	0.95	0.0861393601425535	0.0699562671532889	0.373279883002207	0.0017	0.0025	0.0229	0.1361	0.0044	0.1666	0.1853	0.013	0.002	0.0066	0.0024	0.013	0.0031	0.0045	0.0132	0.1345	0.1883	0.0022	0.0015	0.0179	0.0318	0.0127	0.0081	0.0142	0.0041	0.003
6	rs2503671	48223537	0.85	0.254661707966279	0.95	0.0861393601425535	0.0536089457828532	0.345577435925207	0.0018	0.0025	0.0232	0.136	0.0045	0.1668	0.1844	0.0129	0.002	0.0065	0.0026	0.0131	0.0032	0.0047	0.0138	0.1345	0.1872	0.0021	0.0015	0.0179	0.0319	0.0128	0.0081	0.0143	0.0043	0.0029
6	rs79741232	48230854	0.85	0.254661707966279	0.95	0.0861393601425535	0.0513042720693748	0.344957788719271	0.0018	0.0025	0.0232	0.136	0.0045	0.1668	0.1842	0.0129	0.002	0.0065	0.0027	0.0131	0.0032	0.0047	0.014	0.1345	0.187	0.0021	0.0015	0.0179	0.0319	0.0128	0.0081	0.0143	0.0043	0.0029
6	rs72873354	48246688	0.85	0.254661707966279	0.95	0.0861393601425535	0.0506062268882377	0.34483389775437	0.0018	0.0025	0.0232	0.136	0.0045	0.1669	0.1841	0.0129	0.002	0.0065	0.0027	0.0131	0.0032	0.0047	0.014	0.1345	0.1869	0.0021	0.0015	0.0179	0.0319	0.0128	0.0081	0.0144	0.0043	0.0029
6	rs7743104	48247897	0.85	0.254661707966279	0.95	0.0861393601425535	0.0505400817437503	0.344710019622778	0.0018	0.0025	0.0232	0.136	0.0045	0.1669	0.1841	0.0129	0.002	0.0065	0.0027	0.0131	0.0032	0.0047	0.014	0.1345	0.1869	0.0021	0.0015	0.0179	0.0319	0.0128	0.0081	0.0144	0.0043	0.0029
6	rs12193989	48258102	0.85	0.254661707966279	0.95	0.0861393601425535	0.0444281341135082	0.340629262954728	0.0018	0.0025	0.0235	0.1363	0.0046	0.167	0.1836	0.0128	0.002	0.0065	0.0028	0.0132	0.0032	0.0047	0.0141	0.1347	0.1864	0.0021	0.0015	0.0178	0.0319	0.0128	0.0081	0.0145	0.0043	0.0028
6	rs77506063	48259091	0.85	0.254661707966279	0.95	0.0861393601425535	0.0442919546263883	0.340629262954728	0.0018	0.0025	0.0235	0.1363	0.0046	0.167	0.1836	0.0128	0.002	0.0065	0.0028	0.0132	0.0032	0.0047	0.0141	0.1347	0.1864	0.0021	0.0015	0.0178	0.0319	0.0128	0.0081	0.0145	0.0043	0.0028
6	rs578774	48281217	0.86	0.223270892544248	0.95	0.0861393601425535	0.0333207793454365	0.351044096756812	0.0019	0.0023	0.0244	0.138	0.0048	0.1678	0.1809	0.0123	0.002	0.006	0.0028	0.0135	0.0034	0.0047	0.0145	0.1358	0.1841	0.0019	0.0016	0.0176	0.0318	0.0132	0.0081	0.0149	0.0042	0.0026
6	rs546813	48282375	0.87	0.194736090082605	0.95	0.0861393601425535	0.0361844821279896	0.335333090830472	0.0019	0.0023	0.0251	0.1385	0.0049	0.1693	0.1796	0.0119	0.002	0.0057	0.0029	0.0133	0.0035	0.005	0.0143	0.1369	0.1821	0.0016	0.0016	0.0174	0.032	0.0135	0.0081	0.0155	0.0043	0.0024
6	rs616178	48282957	0.87	0.194736090082605	0.95	0.0861393601425535	0.0361581830674801	0.33557888955873	0.0019	0.0023	0.0251	0.1385	0.0049	0.1693	0.1795	0.0119	0.002	0.0057	0.0029	0.0133	0.0035	0.005	0.0143	0.1369	0.1822	0.0016	0.0016	0.0174	0.032	0.0135	0.0081	0.0155	0.0043	0.0024
6	rs582734	48288144	0.87	0.194736090082605	0.95	0.0861393601425535	0.0356219717810896	0.332755372513096	0.0019	0.0023	0.0249	0.1386	0.0049	0.1694	0.1795	0.0118	0.002	0.0057	0.0029	0.0133	0.0034	0.005	0.0143	0.137	0.1824	0.0016	0.0016	0.0174	0.032	0.0135	0.0081	0.0154	0.0043	0.0024
6	rs1889757	48289514	0.87	0.194736090082605	0.95	0.0861393601425535	0.0372473567660648	0.326641386353349	0.0019	0.0023	0.0249	0.1385	0.0049	0.1695	0.1797	0.0117	0.002	0.0057	0.0029	0.0133	0.0034	0.005	0.0143	0.137	0.1824	0.0016	0.0016	0.0174	0.0321	0.0135	0.0081	0.0154	0.0043	0.0024
6	rs77315792	48289709	0.87	0.194736090082605	0.95	0.0861393601425535	0.0371803015592966	0.326763340541501	0.0019	0.0023	0.0249	0.1385	0.0049	0.1695	0.1797	0.0117	0.002	0.0057	0.0029	0.0133	0.0034	0.005	0.0143	0.137	0.1824	0.0016	0.0016	0.0174	0.0321	0.0135	0.0081	0.0154	0.0043	0.0024
6	rs117978355	48305581	0.87	0.194736090082605	0.95	0.0861393601425535	0.038743817238347	0.33055052134731	0.0019	0.0023	0.0249	0.1381	0.0049	0.1695	0.1796	0.0119	0.0019	0.0057	0.0029	0.0132	0.0033	0.005	0.0143	0.1371	0.1824	0.0015	0.0016	0.0175	0.0321	0.0136	0.0081	0.0154	0.0043	0.0024
6	rs9349441	48317202	0.87	0.194736090082605	0.95	0.0861393601425535	0.0425768725640106	0.333491272199191	0.0019	0.0023	0.0248	0.1374	0.005	0.1696	0.1798	0.0122	0.0019	0.0058	0.0029	0.0131	0.0033	0.005	0.0143	0.1372	0.1824	0.0014	0.0017	0.0175	0.0321	0.0138	0.0081	0.0154	0.0043	0.0024
6	rs325338	48317398	0.87	0.194736090082605	0.95	0.0861393601425535	0.0426504811402373	0.333368589357031	0.0019	0.0023	0.0248	0.1374	0.005	0.1696	0.1798	0.0122	0.0019	0.0058	0.0029	0.0131	0.0033	0.005	0.0143	0.1372	0.1824	0.0014	0.0017	0.0175	0.0321	0.0138	0.0081	0.0154	0.0043	0.0024
6	rs77588041	48318490	0.87	0.194736090082605	0.95	0.0861393601425535	0.0403237526182723	0.334227645271916	0.0019	0.0023	0.0248	0.1374	0.005	0.1696	0.1799	0.0122	0.0019	0.0058	0.0029	0.0131	0.0033	0.005	0.0143	0.1373	0.1824	0.0014	0.0017	0.0175	0.0321	0.0138	0.0081	0.0154	0.0043	0.0023
6	rs72859444	48325414	0.87	0.194736090082605	0.95	0.0861393601425535	0.0376920214809568	0.332142484935134	0.0019	0.0023	0.0248	0.1374	0.005	0.1697	0.18	0.012	0.0019	0.0058	0.0028	0.0131	0.0033	0.005	0.0143	0.1373	0.1824	0.0014	0.0017	0.0175	0.032	0.0139	0.0081	0.0154	0.0043	0.0023
6	rs35163082	48357970	0.87	0.194736090082605	0.95	0.0861393601425535	0.0328511868552581	0.318985330996762	0.0019	0.0023	0.0247	0.1374	0.0049	0.1701	0.1805	0.0118	0.0018	0.006	0.0028	0.0131	0.0032	0.005	0.0144	0.1372	0.1822	0.0014	0.0017	0.0175	0.0319	0.014	0.0081	0.0153	0.0043	0.0023
6	rs12192471	48361770	0.87	0.194736090082605	0.95	0.0861393601425535	0.0329866425263441	0.31874315921305	0.0019	0.0023	0.0247	0.1374	0.0049	0.1701	0.1805	0.0118	0.0018	0.006	0.0028	0.0131	0.0032	0.005	0.0144	0.1372	0.1822	0.0014	0.0017	0.0175	0.0319	0.014	0.0081	0.0153	0.0043	0.0023
6	rs6941434	48372095	0.87	0.194736090082605	0.95	0.0861393601425535	0.0338326827118673	0.317291270484632	0.0019	0.0023	0.0247	0.1373	0.0049	0.1701	0.1804	0.0117	0.0018	0.006	0.0028	0.0131	0.0032	0.005	0.0143	0.1372	0.1824	0.0014	0.0017	0.0175	0.0319	0.014	0.0081	0.0153	0.0043	0.0023
6	rs10807390	48373568	0.87	0.194736090082605	0.95	0.0861393601425535	0.0338954831066467	0.317291270484632	0.0019	0.0023	0.0247	0.1373	0.0049	0.1701	0.1804	0.0117	0.0018	0.006	0.0028	0.0131	0.0032	0.005	0.0143	0.1372	0.1824	0.0014	0.0017	0.0175	0.0319	0.014	0.0081	0.0153	0.0043	0.0023
6	rs1530832	48376486	0.87	0.194736090082605	0.95	0.0861393601425535	0.0337073255775436	0.315237788631086	0.0019	0.0023	0.0247	0.1373	0.0049	0.1701	0.1804	0.0117	0.0018	0.006	0.0028	0.0131	0.0032	0.005	0.0143	0.1372	0.1824	0.0014	0.0017	0.0176	0.0319	0.014	0.0081	0.0153	0.0043	0.0023
6	rs72859490	48378048	0.87	0.194736090082605	0.95	0.0861393601425535	0.0336322671092737	0.313670147471775	0.0019	0.0023	0.0247	0.1372	0.0049	0.17	0.1804	0.0117	0.0018	0.006	0.0029	0.0131	0.0032	0.005	0.0143	0.1372	0.1823	0.0014	0.0017	0.0177	0.0319	0.014	0.0081	0.0153	0.0044	0.0023
6	rs325281	48382737	0.87	0.194736090082605	0.95	0.0861393601425535	0.0319379813872469	0.317654058953631	0.0019	0.0023	0.0246	0.1372	0.0049	0.1701	0.1804	0.0117	0.0018	0.006	0.0029	0.013	0.0032	0.005	0.0143	0.1372	0.1823	0.0014	0.0017	0.0177	0.0318	0.014	0.0081	0.0153	0.0044	0.0023
6	rs11966079	48383311	0.87	0.194736090082605	0.95	0.0861393601425535	0.0317214886237559	0.317654058953631	0.0019	0.0023	0.0246	0.1372	0.0049	0.1701	0.1804	0.0117	0.0018	0.006	0.0029	0.013	0.0032	0.005	0.0143	0.1372	0.1823	0.0014	0.0017	0.0177	0.0318	0.014	0.0081	0.0153	0.0044	0.0023
6	rs72861203	48389594	0.88	0.168925028033099	0.95	0.0861393601425535	0.0243968328262183	0.327983615755544	0.0018	0.0023	0.0244	0.1391	0.0049	0.1707	0.1804	0.0118	0.0016	0.006	0.0029	0.0125	0.0032	0.0047	0.014	0.1366	0.1815	0.0013	0.0017	0.0178	0.0316	0.0143	0.008	0.0156	0.0043	0.0023
6	rs67640682	48392366	0.88	0.168925028033099	0.95	0.0861393601425535	0.0210495886291597	0.359791480993366	0.0017	0.0025	0.0231	0.143	0.0043	0.1723	0.1808	0.012	0.0012	0.006	0.0031	0.0115	0.0032	0.0041	0.0135	0.1355	0.1803	0.0011	0.0017	0.0181	0.0311	0.0149	0.0081	0.016	0.0042	0.0024
6	rs114739213	48399081	0.88	0.168925028033099	0.95	0.0861393601425535	0.0312440831074626	0.375435750307716	0.0017	0.0026	0.0223	0.1453	0.004	0.1733	0.181	0.0121	0.001	0.0061	0.0031	0.0109	0.0032	0.0037	0.0131	0.1348	0.1794	0.001	0.0017	0.0183	0.0308	0.0153	0.0081	0.0162	0.0042	0.0024
6	rs78055098	48400589	0.88	0.168925028033099	0.95	0.0861393601425535	0.0306193238424434	0.375055049758403	0.0017	0.0026	0.0223	0.1453	0.004	0.173	0.181	0.0121	0.0011	0.0061	0.0031	0.0109	0.0032	0.0037	0.0131	0.1348	0.1795	0.001	0.0017	0.0183	0.0308	0.0153	0.0081	0.0162	0.0042	0.0024
6	rs9395353	48414233	0.87	0.194736090082605	0.95	0.0861393601425535	0.0375703871275341	0.376324473020099	0.0017	0.0026	0.0223	0.1457	0.004	0.1732	0.181	0.0121	0.0011	0.0061	0.0031	0.0104	0.0033	0.0037	0.0131	0.1351	0.1795	0.001	0.0017	0.0182	0.0307	0.0154	0.0081	0.0162	0.0042	0.0024
6	rs9395354	48415152	0.87	0.194736090082605	0.95	0.0861393601425535	0.0416713374841976	0.391907333697886	0.0017	0.0026	0.0223	0.1456	0.004	0.1737	0.1804	0.0121	0.0011	0.0061	0.0031	0.0103	0.0033	0.0037	0.0131	0.135	0.1794	0.001	0.0017	0.0182	0.0308	0.0154	0.0084	0.0163	0.0041	0.0024
6	rs78175552	48416553	0.87	0.194736090082605	0.95	0.0861393601425535	0.040593687070074	0.391907333697886	0.0017	0.0026	0.0223	0.1456	0.004	0.1737	0.1804	0.0121	0.0011	0.0061	0.0031	0.0103	0.0033	0.0037	0.0131	0.135	0.1794	0.001	0.0017	0.0182	0.0308	0.0154	0.0084	0.0163	0.0041	0.0024
6	rs62410697	48426110	0.87	0.194736090082605	0.95	0.0861393601425535	0.0380449385833939	0.389468952418388	0.0018	0.0026	0.0222	0.1459	0.004	0.1738	0.1807	0.0122	0.0011	0.006	0.0031	0.01	0.0033	0.0036	0.013	0.135	0.1793	0.0011	0.0017	0.0182	0.0306	0.0153	0.0084	0.0162	0.0041	0.0024
6	rs62410700	48428301	0.87	0.194736090082605	0.95	0.0861393601425535	0.0360662408120054	0.388571666140115	0.0018	0.0026	0.0222	0.1463	0.004	0.1738	0.1807	0.0122	0.0011	0.006	0.0031	0.01	0.0034	0.0036	0.013	0.1347	0.1793	0.0011	0.0017	0.0182	0.0306	0.0153	0.0084	0.0161	0.0041	0.0023
6	rs79543639	48451414	0.87	0.194736090082605	0.95	0.0861393601425535	0.0315777332789886	0.354910348811381	0.0019	0.0026	0.0222	0.1465	0.004	0.1739	0.1809	0.0122	0.0012	0.0065	0.0031	0.01	0.0034	0.0036	0.0128	0.1347	0.179	0.0011	0.0017	0.0181	0.0304	0.0153	0.0084	0.016	0.0041	0.0023
6	rs72861232	48458707	0.87	0.194736090082605	0.94	0.100733208212114	0.0317454923983284	0.34644548006764	0.0019	0.0026	0.0222	0.1464	0.004	0.174	0.181	0.0122	0.0012	0.0067	0.0031	0.01	0.0034	0.0036	0.0128	0.1347	0.179	0.0011	0.0017	0.0181	0.0303	0.0153	0.0084	0.0159	0.0041	0.0023
6	rs7747165	48467300	0.87	0.194736090082605	0.94	0.100733208212114	0.0318897826311783	0.347065895349878	0.0019	0.0026	0.0222	0.1464	0.004	0.174	0.181	0.0122	0.0012	0.0067	0.0031	0.01	0.0034	0.0036	0.0128	0.1347	0.179	0.0011	0.0017	0.0181	0.0303	0.0153	0.0084	0.0159	0.0041	0.0023
6	rs62410715	48473356	0.87	0.194736090082605	0.94	0.100733208212114	0.0317574990617905	0.346693607835609	0.0019	0.0026	0.0222	0.1464	0.004	0.1741	0.181	0.0122	0.0012	0.0067	0.0031	0.01	0.0034	0.0036	0.0128	0.1346	0.1789	0.0011	0.0017	0.0181	0.0303	0.0153	0.0084	0.0159	0.0041	0.0023
6	rs6458613	48475232	0.87	0.194736090082605	0.94	0.100733208212114	0.0317094915118693	0.347190016737816	0.0019	0.0026	0.0222	0.1464	0.004	0.1742	0.181	0.0122	0.0012	0.0067	0.0031	0.01	0.0034	0.0036	0.0128	0.1345	0.1789	0.0011	0.0017	0.0181	0.0303	0.0153	0.0084	0.0159	0.0041	0.0023
6	rs2586827	48480264	0.87	0.194736090082605	0.94	0.100733208212114	0.0277905518692217	0.33447320802936	0.0018	0.0036	0.0222	0.1456	0.004	0.1746	0.1814	0.0123	0.001	0.0067	0.0032	0.0099	0.0032	0.0037	0.0127	0.1348	0.1786	9e-04	0.0016	0.0181	0.0301	0.0153	0.0083	0.016	0.0041	0.0022
6	rs2996262	48483788	0.87	0.194736090082605	0.94	0.100733208212114	0.035882843350803	0.352165307470376	0.0018	0.0036	0.0223	0.1452	0.004	0.1747	0.1814	0.0123	0.001	0.0067	0.0032	0.01	0.0032	0.0037	0.0126	0.1347	0.178	9e-04	0.0016	0.0189	0.0301	0.0153	0.0083	0.0162	0.0041	0.0021
6	rs12192431	48507289	0.87	0.194736090082605	0.92	0.135444945858012	0.0422833074268742	0.369610304469639	0.0018	0.0035	0.0227	0.1455	0.0039	0.1752	0.1806	0.0122	0.001	0.0067	0.0032	0.0099	0.0032	0.0034	0.0128	0.135	0.1778	8e-04	0.0016	0.0188	0.0301	0.0154	0.0082	0.0163	0.004	0.0021
6	rs6908652	48507718	0.87	0.194736090082605	0.92	0.135444945858012	0.0419183034823819	0.368726076957863	0.0018	0.0035	0.0226	0.1457	0.0039	0.1752	0.1806	0.0122	0.001	0.0067	0.0032	0.0099	0.0032	0.0034	0.0128	0.135	0.1778	8e-04	0.0016	0.0188	0.0301	0.0154	0.0082	0.0163	0.004	0.0021
6	rs78915321	48508302	0.87	0.194736090082605	0.92	0.135444945858012	0.0417003404136468	0.367842447748089	0.0018	0.0035	0.0227	0.1458	0.0039	0.1752	0.1807	0.0122	0.001	0.0067	0.0032	0.0099	0.0032	0.0034	0.0125	0.1351	0.1778	8e-04	0.0016	0.0188	0.0301	0.0154	0.0082	0.0163	0.004	0.0021
6	rs75052426	48511720	0.87	0.194736090082605	0.92	0.135444945858012	0.0396052991876509	0.370242261259299	0.0018	0.0035	0.0227	0.1458	0.0039	0.1752	0.1807	0.0122	0.001	0.0067	0.0032	0.0099	0.0032	0.0034	0.0125	0.1351	0.1777	8e-04	0.0016	0.0188	0.0301	0.0154	0.0082	0.0163	0.004	0.0021
6	rs7763735	48519156	0.88	0.168925028033099	0.92	0.135444945858012	0.0440957537081084	0.374293974208262	0.0018	0.0034	0.0229	0.1461	0.0038	0.1752	0.1807	0.0123	0.001	0.0069	0.0032	0.0099	0.0032	0.0035	0.0125	0.1347	0.1772	8e-04	0.0016	0.019	0.0299	0.0156	0.0082	0.0165	0.004	0.0021
6	rs112058900	48520533	0.88	0.168925028033099	0.92	0.135444945858012	0.0408648604026789	0.374293974208262	0.0018	0.0034	0.0228	0.1465	0.0038	0.1749	0.1805	0.0124	0.001	0.007	0.0032	0.0098	0.0032	0.0036	0.0126	0.1345	0.177	8e-04	0.0016	0.0191	0.0298	0.0156	0.0083	0.0166	0.0039	0.0021
6	rs7749995	48520745	0.88	0.168925028033099	0.92	0.135444945858012	0.042034868994301	0.374674457697415	0.0018	0.0034	0.0228	0.1466	0.0038	0.1748	0.1805	0.0124	0.001	0.007	0.0032	0.0098	0.0032	0.0036	0.0126	0.1345	0.177	8e-04	0.0016	0.0191	0.0298	0.0156	0.0083	0.0166	0.0039	0.0021
6	rs516379	48537166	0.88	0.168925028033099	0.92	0.135444945858012	0.0434659266929307	0.380649487249056	0.0018	0.0032	0.023	0.1482	0.0037	0.1743	0.18	0.0126	9e-04	0.0071	0.0031	0.0096	0.0031	0.0036	0.0123	0.1355	0.1765	8e-04	0.0015	0.0189	0.0296	0.0154	0.0085	0.0168	0.0039	0.002
6	rs3010533	48541517	0.88	0.168925028033099	0.92	0.135444945858012	0.0438100660168002	0.37823086134123	0.0018	0.0032	0.023	0.1483	0.0037	0.1743	0.18	0.0126	9e-04	0.0072	0.0031	0.0096	0.0031	0.0036	0.0123	0.1355	0.1764	8e-04	0.0015	0.0189	0.0295	0.0154	0.0085	0.0168	0.0039	0.002
6	rs534433	48549772	0.88	0.168925028033099	0.92	0.135444945858012	0.0392563561504992	0.364817418974571	0.0018	0.0032	0.0229	0.1482	0.004	0.1743	0.1802	0.0126	9e-04	0.0071	0.0031	0.0096	0.0031	0.0035	0.0122	0.1355	0.1763	8e-04	0.0015	0.0189	0.0295	0.0154	0.0085	0.0167	0.0039	0.002
6	rs113318912	48553592	0.88	0.168925028033099	0.91	0.155803491158275	0.0396753431849649	0.365321099287095	0.0018	0.0032	0.0229	0.1482	0.004	0.1743	0.1802	0.0126	9e-04	0.0071	0.0031	0.0097	0.0031	0.0035	0.0122	0.1354	0.1763	8e-04	0.0015	0.0189	0.0295	0.0154	0.0086	0.0168	0.0039	0.002
6	rs80079447	48566118	0.88	0.168925028033099	0.91	0.155803491158275	0.0421808878358583	0.369104958407248	0.0018	0.0031	0.0229	0.1483	0.004	0.1742	0.1802	0.0126	9e-04	0.0072	0.0031	0.0097	0.0031	0.0035	0.0122	0.1355	0.1762	8e-04	0.0015	0.0189	0.0295	0.0153	0.0086	0.0168	0.0039	0.002
6	rs74524606	48568965	0.88	0.168925028033099	0.91	0.155803491158275	0.0421662703455162	0.369357607049417	0.0018	0.0031	0.0229	0.1484	0.004	0.1742	0.1802	0.0126	9e-04	0.0072	0.0031	0.0097	0.0031	0.0035	0.0122	0.1355	0.1762	8e-04	0.0015	0.0189	0.0295	0.0153	0.0086	0.0168	0.0039	0.002
6	rs10456595	48574330	0.88	0.168925028033099	0.91	0.155803491158275	0.045975975923363	0.375689610904021	0.0018	0.0031	0.0229	0.1484	0.004	0.1743	0.1802	0.0126	9e-04	0.0072	0.0031	0.0097	0.0031	0.0035	0.0122	0.1355	0.1762	8e-04	0.0015	0.0189	0.0295	0.0153	0.0086	0.0169	0.0039	0.002
6	rs7770193	48576923	0.88	0.168925028033099	0.91	0.155803491158275	0.0478461901728748	0.383710741442212	0.0018	0.0031	0.0229	0.1485	0.004	0.1743	0.1804	0.0126	9e-04	0.0071	0.0031	0.0097	0.0031	0.0035	0.0122	0.1355	0.1761	8e-04	0.0015	0.0189	0.0295	0.0151	0.0086	0.0169	0.0039	0.002
6	rs3010531	48581776	0.87	0.194736090082605	0.91	0.155803491158275	0.0484059031844528	0.391522045866783	0.0018	0.0031	0.0229	0.1484	0.004	0.1739	0.1808	0.0126	9e-04	0.0071	0.0031	0.0097	0.0031	0.0035	0.0123	0.1356	0.1761	8e-04	0.0015	0.0189	0.0295	0.015	0.0086	0.017	0.004	0.002
6	rs12202400	48583280	0.87	0.194736090082605	0.91	0.155803491158275	0.0487277185147827	0.383966154547333	0.0018	0.0031	0.0229	0.1485	0.004	0.1741	0.1811	0.0127	9e-04	0.007	0.0031	0.0095	0.0031	0.0035	0.0123	0.1356	0.1762	8e-04	0.0015	0.019	0.0292	0.015	0.0086	0.0169	0.004	0.0019
6	rs72864095	48584757	0.87	0.194736090082605	0.91	0.155803491158275	0.0497345245801633	0.384221615014929	0.0018	0.0031	0.0229	0.1485	0.004	0.1741	0.1815	0.0127	9e-04	0.0071	0.0031	0.0092	0.0031	0.0035	0.0123	0.1356	0.1762	8e-04	0.0015	0.019	0.0292	0.015	0.0086	0.0169	0.004	0.0019
6	rs77126880	48607638	0.87	0.194736090082605	0.91	0.155803491158275	0.0521774507797284	0.391778892761039	0.0018	0.0031	0.0226	0.1484	0.004	0.1744	0.1815	0.0127	9e-04	0.0071	0.0027	0.0092	0.0031	0.0035	0.0123	0.1356	0.1762	7e-04	0.0014	0.019	0.0292	0.0151	0.0086	0.0171	0.004	0.0019
6	rs9381683	48630130	0.87	0.194736090082605	0.91	0.155803491158275	0.0608794781630943	0.40922267940654	0.0017	0.0031	0.0223	0.1483	0.004	0.1746	0.1815	0.0128	9e-04	0.0071	0.0025	0.0092	0.0031	0.0035	0.0123	0.1355	0.1763	7e-04	0.0014	0.019	0.0292	0.0152	0.0086	0.0173	0.004	0.0019
6	rs243118	48641380	0.87	0.194736090082605	0.91	0.155803491158275	0.0611606297051143	0.408962736705235	0.0017	0.0031	0.0223	0.1483	0.004	0.1746	0.1815	0.0128	9e-04	0.0071	0.0025	0.0092	0.0031	0.0035	0.0123	0.1355	0.1763	7e-04	0.0014	0.019	0.0292	0.0152	0.0086	0.0173	0.004	0.0019
6	rs720530	48662743	0.87	0.194736090082605	0.91	0.155803491158275	0.0659338032557487	0.408313077332514	0.0017	0.0029	0.0223	0.1485	0.0039	0.1759	0.1813	0.0129	8e-04	0.0073	0.0025	0.0089	0.003	0.0036	0.0117	0.1352	0.1768	7e-04	0.0013	0.0188	0.029	0.0152	0.0086	0.0173	0.004	0.0018
6	rs75460619	48664787	0.87	0.194736090082605	0.91	0.155803491158275	0.0646988655784852	0.402867116363257	0.0016	0.0029	0.0223	0.1485	0.0039	0.1759	0.1813	0.0129	8e-04	0.0073	0.0025	0.0089	0.003	0.0036	0.0117	0.1352	0.1768	7e-04	0.0013	0.0188	0.029	0.0152	0.0086	0.0173	0.004	0.0018
6	rs2495890	48670905	0.87	0.194736090082605	0.91	0.155803491158275	0.083566510239021	0.415083266309195	0.0015	0.0027	0.0221	0.1488	0.0039	0.176	0.1813	0.0131	8e-04	0.0074	0.0025	0.0087	0.0029	0.0037	0.0116	0.1346	0.177	6e-04	0.0012	0.0186	0.0288	0.0158	0.0087	0.0178	0.004	0.0017
6	rs77761054	48693944	0.87	0.194736090082605	0.91	0.155803491158275	0.0878422967945644	0.414822314671154	0.0015	0.0027	0.0221	0.1488	0.0039	0.1758	0.1814	0.0132	8e-04	0.0074	0.0025	0.0087	0.0028	0.0037	0.0115	0.1344	0.1771	6e-04	0.0012	0.0186	0.0287	0.016	0.0088	0.0179	0.004	0.0017
6	rs78966890	48716787	0.87	0.194736090082605	0.91	0.155803491158275	0.0872265179050008	0.417303152941702	0.0015	0.0027	0.0221	0.1488	0.0038	0.1758	0.1815	0.0132	8e-04	0.0075	0.0025	0.0087	0.0028	0.0037	0.0115	0.1344	0.1772	6e-04	0.0011	0.0186	0.0287	0.016	0.0088	0.0179	0.0041	0.0017
6	rs41528149	48728020	0.87	0.194736090082605	0.91	0.155803491158275	0.0847676742283105	0.410392979126139	0.0015	0.0026	0.022	0.1489	0.0039	0.1757	0.1816	0.0132	8e-04	0.0075	0.0025	0.0086	0.0028	0.0037	0.0114	0.1343	0.1773	7e-04	0.0011	0.0185	0.0286	0.0159	0.0089	0.0178	0.0042	0.0017
6	rs75384329	48732310	0.87	0.194736090082605	0.91	0.155803491158275	0.0846285198125489	0.407793553039966	0.0015	0.0026	0.022	0.1489	0.0039	0.1757	0.1816	0.0132	8e-04	0.0075	0.0025	0.0086	0.0028	0.0037	0.0114	0.1343	0.1773	7e-04	0.0011	0.0185	0.0286	0.0159	0.0089	0.0178	0.0042	0.0017
6	rs80001211	48738404	0.87	0.194736090082605	0.91	0.155803491158275	0.0834745660068192	0.4020907599526	0.0015	0.0026	0.022	0.1489	0.0039	0.1757	0.1816	0.0132	8e-04	0.0075	0.0025	0.0086	0.0028	0.0037	0.0114	0.1343	0.1773	7e-04	0.0011	0.0185	0.0286	0.0159	0.0089	0.0178	0.0042	0.0017
6	rs72869079	48740099	0.87	0.194736090082605	0.91	0.155803491158275	0.0827184920564889	0.398860376355069	0.0015	0.0026	0.0221	0.1489	0.0039	0.1757	0.1816	0.0132	8e-04	0.0075	0.0025	0.0086	0.0028	0.0037	0.0114	0.1343	0.1773	7e-04	0.0011	0.0185	0.0286	0.0159	0.0089	0.0178	0.0042	0.0017
6	rs2490147	48763314	0.87	0.194736090082605	0.91	0.155803491158275	0.0790704623239666	0.394607281352128	0.0014	0.0026	0.0221	0.1492	0.0041	0.1757	0.1816	0.0133	8e-04	0.0076	0.0025	0.0085	0.0028	0.0037	0.0114	0.1338	0.1778	7e-04	0.001	0.0183	0.0284	0.0157	0.0092	0.0177	0.0045	0.0016
6	rs72870860	48771436	0.87	0.194736090082605	0.91	0.155803491158275	0.0774171975384979	0.395379635288288	0.0014	0.0026	0.0221	0.1492	0.0042	0.1758	0.1816	0.0134	8e-04	0.0076	0.0025	0.0085	0.0028	0.0037	0.0114	0.1338	0.1778	7e-04	0.001	0.0183	0.0284	0.0156	0.0092	0.0176	0.0045	0.0016
6	rs72872378	48803951	0.87	0.194736090082605	0.91	0.155803491158275	0.0801851473075134	0.389981945165096	0.0014	0.0026	0.0221	0.1492	0.0042	0.1759	0.1816	0.0134	8e-04	0.0077	0.0025	0.0085	0.0028	0.0037	0.0113	0.1337	0.1777	7e-04	0.001	0.0182	0.0284	0.0155	0.0093	0.0176	0.0046	0.0016
6	rs79287808	48804271	0.87	0.194736090082605	0.91	0.155803491158275	0.0801627553448148	0.389853679420715	0.0014	0.0026	0.0221	0.1492	0.0042	0.1759	0.1816	0.0134	8e-04	0.0077	0.0025	0.0085	0.0028	0.0037	0.0113	0.1337	0.1777	7e-04	0.001	0.0182	0.0284	0.0155	0.0093	0.0176	0.0046	0.0016
6	rs9395414	48839143	0.87	0.194736090082605	0.91	0.155803491158275	0.0780537942972116	0.382434387198341	0.0014	0.0027	0.0222	0.1489	0.0042	0.1757	0.182	0.0134	9e-04	0.0078	0.0026	0.0084	0.003	0.0037	0.0114	0.1336	0.1776	8e-04	0.001	0.0182	0.0282	0.0153	0.0094	0.0175	0.0046	0.0017
6	rs742116	48850906	0.86	0.223270892544248	0.91	0.155803491158275	0.0567822720783232	0.368221072650091	0.0017	0.0027	0.0226	0.1487	0.0041	0.1765	0.1815	0.0131	0.001	0.008	0.0026	0.0084	0.003	0.0036	0.0114	0.1339	0.178	8e-04	8e-04	0.0179	0.0282	0.0148	0.0096	0.0169	0.0045	0.0017
6	rs62413165	48851914	0.86	0.223270892544248	0.91	0.155803491158275	0.0548741419074891	0.365698988637159	0.0018	0.0027	0.0226	0.1487	0.0041	0.1765	0.1815	0.0131	0.001	0.008	0.0026	0.0084	0.003	0.0036	0.0114	0.1339	0.178	8e-04	9e-04	0.0179	0.0282	0.0148	0.0096	0.0169	0.0045	0.0017
6	rs116273885	48858674	0.86	0.223270892544248	0.91	0.155803491158275	0.0560350513099905	0.382817168902082	0.0018	0.0027	0.0226	0.1486	0.0041	0.1767	0.1809	0.0132	0.001	0.0079	0.0025	0.0087	0.0031	0.0036	0.0115	0.1339	0.1781	9e-04	9e-04	0.0179	0.028	0.0147	0.0099	0.0166	0.0044	0.0017
6	rs12199196	48868062	0.86	0.223270892544248	0.9	0.178319663885856	0.0554525692546087	0.383327710641924	0.0018	0.0027	0.0226	0.1488	0.004	0.1767	0.1808	0.0132	0.001	0.0079	0.0025	0.0086	0.0031	0.0036	0.0114	0.1342	0.1781	9e-04	9e-04	0.0179	0.0279	0.0147	0.0099	0.0166	0.0044	0.0017
6	rs76358717	48878582	0.86	0.223270892544248	0.9	0.178319663885856	0.0543171054207908	0.387418857261982	0.0018	0.0027	0.0226	0.1488	0.004	0.1769	0.1808	0.0132	0.001	0.0079	0.0025	0.0086	0.0031	0.0036	0.0115	0.134	0.1782	9e-04	9e-04	0.0179	0.0279	0.0146	0.0099	0.0165	0.0044	0.0018
6	rs6940542	48882257	0.86	0.223270892544248	0.9	0.178319663885856	0.0490347792385759	0.379757912824782	0.0018	0.0027	0.0227	0.1489	0.004	0.1769	0.1808	0.013	0.001	0.008	0.0025	0.0086	0.0031	0.0036	0.0115	0.1338	0.1783	9e-04	9e-04	0.0179	0.0281	0.0146	0.0099	0.0165	0.0044	0.0018
6	rs76750650	48883018	0.86	0.223270892544248	0.9	0.178319663885856	0.0489538474402854	0.379375988548969	0.0018	0.0027	0.0227	0.1489	0.004	0.1769	0.1808	0.013	0.001	0.008	0.0025	0.0086	0.0031	0.0036	0.0115	0.1338	0.1783	9e-04	9e-04	0.0179	0.0281	0.0146	0.0099	0.0165	0.0044	0.0018
6	rs75150436	48895250	0.86	0.223270892544248	0.9	0.178319663885856	0.0461467348336353	0.372646469071057	0.0019	0.0027	0.0227	0.1487	0.004	0.1769	0.1807	0.0129	0.001	0.0079	0.0025	0.0086	0.0031	0.0036	0.0115	0.1341	0.1784	9e-04	9e-04	0.0179	0.0281	0.0146	0.0099	0.0164	0.0044	0.0018
6	rs114828244	48911180	0.86	0.223270892544248	0.9	0.178319663885856	0.0430494718802407	0.38601116241541	0.0019	0.0027	0.0227	0.1477	0.004	0.1768	0.1802	0.0126	0.0011	0.0079	0.0026	0.0086	0.0031	0.0037	0.0115	0.1351	0.1792	0.001	9e-04	0.0178	0.0284	0.0146	0.0099	0.0162	0.0042	0.0018
6	rs2205869	48914124	0.86	0.223270892544248	0.9	0.178319663885856	0.0447165605803447	0.388187290811279	0.0019	0.0027	0.0227	0.1477	0.004	0.1768	0.1802	0.0126	0.0011	0.0079	0.0026	0.0086	0.0031	0.0037	0.0115	0.1352	0.1792	0.001	9e-04	0.0178	0.0284	0.0146	0.0099	0.0162	0.0042	0.0018
6	rs9349462	48927198	0.86	0.223270892544248	0.88	0.230271256315472	0.0454816649449801	0.390495125114985	0.0019	0.0027	0.0228	0.1477	0.004	0.1769	0.1801	0.0126	0.0011	0.0079	0.0026	0.0086	0.0031	0.0037	0.0115	0.1351	0.1792	0.001	9e-04	0.0178	0.0284	0.0146	0.0099	0.0162	0.0041	0.0018
6	rs16878485	48930623	0.86	0.223270892544248	0.88	0.230271256315472	0.0442919546263883	0.385627493114963	0.0019	0.0027	0.0228	0.1477	0.004	0.177	0.18	0.0126	0.0011	0.0079	0.0026	0.0086	0.0031	0.0037	0.0115	0.135	0.1792	0.001	9e-04	0.0178	0.0284	0.0146	0.0099	0.0162	0.0041	0.0018
6	rs77058604	48941211	0.86	0.223270892544248	0.88	0.230271256315472	0.0455278523716294	0.382944786542925	0.0019	0.0027	0.0228	0.1478	0.004	0.1772	0.1799	0.0125	0.0011	0.0079	0.0026	0.0087	0.0031	0.0037	0.0115	0.1347	0.1792	0.001	9e-04	0.0178	0.0283	0.0146	0.0099	0.0162	0.0041	0.0018
6	rs35062860	48950315	0.86	0.223270892544248	0.88	0.230271256315472	0.0455124530204947	0.383966154547333	0.0019	0.0027	0.0229	0.148	0.0039	0.1776	0.1797	0.0125	0.0011	0.0079	0.0026	0.0089	0.0031	0.0038	0.0115	0.1342	0.1792	0.001	9e-04	0.0178	0.0283	0.0146	0.0099	0.0162	0.0041	0.0019
6	rs72863662	48953700	0.86	0.223270892544248	0.88	0.230271256315472	0.0458830158772409	0.385116099283249	0.0019	0.0027	0.0229	0.148	0.0039	0.1776	0.1797	0.0125	0.0011	0.0079	0.0026	0.0089	0.0031	0.0038	0.0115	0.1342	0.1792	0.001	9e-04	0.0178	0.0283	0.0146	0.0099	0.0162	0.0041	0.0019
6	rs72863693	48970432	0.86	0.223270892544248	0.88	0.230271256315472	0.0467085923535774	0.386650847060502	0.0019	0.0027	0.0229	0.1481	0.0039	0.1777	0.1796	0.0125	0.0011	0.0079	0.0026	0.009	0.0031	0.0038	0.0115	0.134	0.1792	0.001	9e-04	0.0178	0.0283	0.0146	0.0099	0.0162	0.004	0.0019
6	rs78015931	48971282	0.86	0.223270892544248	0.88	0.230271256315472	0.0470699760912344	0.386650847060502	0.0019	0.0027	0.0229	0.1481	0.0039	0.1777	0.1796	0.0125	0.0011	0.0079	0.0026	0.009	0.0031	0.0038	0.0115	0.134	0.1792	0.001	9e-04	0.0178	0.0283	0.0146	0.0099	0.0162	0.004	0.0019
6	rs79130476	48979382	0.86	0.223270892544248	0.88	0.230271256315472	0.0473383008082481	0.387546900138447	0.0019	0.0027	0.0229	0.1481	0.0039	0.1777	0.1796	0.0125	0.0011	0.0079	0.0026	0.009	0.0031	0.0038	0.0115	0.134	0.1792	0.001	9e-04	0.0178	0.0283	0.0146	0.0099	0.0162	0.004	0.0019
6	rs72865006	48981289	0.86	0.223270892544248	0.87	0.259919603286658	0.042768435840751	0.385243930028369	0.0019	0.0027	0.0229	0.1483	0.0039	0.1778	0.1796	0.0125	0.0011	0.0079	0.0026	0.009	0.003	0.0038	0.0115	0.1339	0.1791	0.001	9e-04	0.0178	0.0283	0.0146	0.0099	0.0162	0.004	0.0019
6	rs9369842	48994615	0.86	0.223270892544248	0.87	0.259919603286658	0.0378139278603571	0.365950976306509	0.0018	0.0027	0.0229	0.1489	0.004	0.1783	0.1796	0.0125	0.0011	0.0078	0.0027	0.0091	0.003	0.004	0.0114	0.1332	0.1787	0.001	9e-04	0.0178	0.0284	0.0143	0.0099	0.0163	0.004	0.0019
6	rs4410717	48997408	0.86	0.223270892544248	0.87	0.259919603286658	0.0378274898166974	0.366076988562448	0.0018	0.0027	0.0229	0.1489	0.004	0.1783	0.1796	0.0125	0.0011	0.0078	0.0027	0.0091	0.003	0.004	0.0114	0.1332	0.1787	0.001	9e-04	0.0178	0.0284	0.0143	0.0099	0.0163	0.004	0.0019
6	rs4431433	49014825	0.86	0.223270892544248	0.87	0.259919603286658	0.0419183034823819	0.374167170520064	0.0018	0.0027	0.0228	0.149	0.004	0.1781	0.1795	0.0124	0.0011	0.0078	0.0027	0.009	0.003	0.004	0.0114	0.1332	0.1795	0.001	9e-04	0.0178	0.0284	0.0142	0.0099	0.0162	0.004	0.0019
6	rs6458650	49016746	0.86	0.223270892544248	0.87	0.259919603286658	0.0419328620466149	0.374167170520064	0.0018	0.0027	0.0228	0.149	0.004	0.1781	0.1795	0.0124	0.0011	0.0078	0.0027	0.009	0.003	0.004	0.0114	0.1332	0.1795	0.001	9e-04	0.0178	0.0284	0.0142	0.0099	0.0162	0.004	0.0019
6	rs28502322	49022622	0.86	0.223270892544248	0.87	0.259919603286658	0.0421955087954775	0.373533333279944	0.0018	0.0027	0.0228	0.149	0.004	0.1781	0.1795	0.0124	0.0011	0.0078	0.0027	0.009	0.003	0.004	0.0114	0.1329	0.1798	0.001	9e-04	0.0178	0.0284	0.0142	0.0099	0.0162	0.004	0.0019
6	rs74433578	49024150	0.86	0.223270892544248	0.88	0.230271256315472	0.0420640450245757	0.373026481115051	0.0018	0.0027	0.0228	0.149	0.004	0.1781	0.1795	0.0124	0.0011	0.0078	0.0027	0.009	0.003	0.004	0.0114	0.1329	0.1798	0.001	9e-04	0.0178	0.0284	0.0142	0.0099	0.0162	0.004	0.0019
6	rs114338743	49037655	0.86	0.223270892544248	0.88	0.230271256315472	0.0415120685066647	0.369863050642784	0.0018	0.0027	0.0228	0.149	0.004	0.1781	0.1795	0.0124	0.0011	0.0078	0.0027	0.009	0.003	0.004	0.0114	0.1329	0.1798	0.001	9e-04	0.0178	0.0284	0.0142	0.0099	0.0162	0.004	0.0019
6	rs13212615	49052951	0.86	0.223270892544248	0.88	0.230271256315472	0.0294417834288026	0.352539271943987	0.0018	0.0028	0.0228	0.1496	0.0043	0.1784	0.179	0.0123	0.001	0.0079	0.0028	0.0092	0.0027	0.0041	0.0118	0.1321	0.1793	0.001	0.001	0.018	0.0282	0.014	0.01	0.0162	0.0038	0.0018
6	rs115292223	49060529	0.86	0.223270892544248	0.88	0.230271256315472	0.0269044948641841	0.346569537558563	0.0018	0.0029	0.0228	0.1499	0.0043	0.1786	0.1788	0.0123	0.001	0.0079	0.0029	0.0091	0.0026	0.0041	0.012	0.1318	0.1792	0.001	0.001	0.018	0.0282	0.014	0.01	0.0162	0.0038	0.0018
6	rs75263525	49062282	0.86	0.223270892544248	0.88	0.230271256315472	0.0266808454572978	0.347314150895086	0.0018	0.0029	0.0228	0.1499	0.0043	0.1786	0.1788	0.0123	0.001	0.0079	0.0029	0.0091	0.0026	0.0041	0.012	0.1318	0.1792	0.001	0.001	0.018	0.0282	0.014	0.01	0.0162	0.0038	0.0018
6	rs12212993	49081548	0.86	0.223270892544248	0.88	0.230271256315472	0.028329788870753	0.3493020313066	0.0018	0.0029	0.0228	0.15	0.0044	0.1786	0.1788	0.0123	0.001	0.0079	0.0029	0.0091	0.0025	0.0041	0.0121	0.1316	0.1791	0.001	0.001	0.0181	0.0282	0.0139	0.01	0.0162	0.0038	0.0018
6	rs116141022	49083723	0.86	0.223270892544248	0.88	0.230271256315472	0.0273882228121706	0.347314150895086	0.0018	0.0029	0.0228	0.15	0.0044	0.1787	0.1787	0.0123	0.001	0.0079	0.0029	0.0091	0.0025	0.0041	0.0121	0.1316	0.1791	0.001	0.001	0.0181	0.0282	0.0139	0.01	0.0162	0.0038	0.0018
6	rs78749309	49087560	0.86	0.223270892544248	0.89	0.20310604818777	0.0266808454572978	0.345453480844414	0.0018	0.0029	0.0229	0.1503	0.0044	0.1787	0.1787	0.0123	0.001	0.0079	0.0029	0.0091	0.0025	0.0041	0.0121	0.1313	0.179	0.001	0.001	0.0181	0.0282	0.0139	0.01	0.0162	0.0038	0.0018
6	rs16878779	49107758	0.86	0.223270892544248	0.89	0.20310604818777	0.0266914653554924	0.340876181357564	0.0018	0.003	0.0229	0.1503	0.0044	0.179	0.1787	0.0123	0.001	0.0079	0.003	0.0091	0.0024	0.0041	0.0121	0.1312	0.1787	0.001	0.0011	0.0181	0.0282	0.0139	0.0101	0.0163	0.0037	0.0018
6	rs2496369	49123883	0.86	0.223270892544248	0.89	0.20310604818777	0.0283852262497623	0.352040677913651	0.0018	0.003	0.023	0.1503	0.0044	0.1793	0.1786	0.0123	0.001	0.0079	0.003	0.009	0.0024	0.0042	0.0121	0.1311	0.1785	0.001	0.0011	0.0181	0.0281	0.0139	0.0101	0.0163	0.0037	0.0018
6	rs12208362	49149098	0.86	0.223270892544248	0.89	0.20310604818777	0.0268831377337239	0.343595694495478	0.0018	0.0031	0.023	0.1502	0.0041	0.18	0.1786	0.0123	0.001	0.008	0.0031	0.009	0.0023	0.0043	0.0121	0.1313	0.1782	0.001	0.0011	0.0181	0.0281	0.014	0.0099	0.0161	0.0037	0.0018
6	rs56104201	49155199	0.86	0.223270892544248	0.89	0.20310604818777	0.0284074226794088	0.345081692514103	0.0018	0.0031	0.023	0.1501	0.0041	0.1801	0.1786	0.0123	0.001	0.008	0.0031	0.009	0.0023	0.0043	0.0121	0.1313	0.1781	0.001	0.0011	0.0181	0.0281	0.014	0.0099	0.0161	0.0037	0.0018
6	rs116256081	49158048	0.86	0.223270892544248	0.89	0.20310604818777	0.0272909873110301	0.338902285951402	0.0017	0.0032	0.0231	0.15	0.0042	0.1805	0.1785	0.0123	0.001	0.0081	0.0031	0.0091	0.0023	0.0044	0.012	0.1313	0.1779	0.001	0.0011	0.0181	0.0281	0.0137	0.0099	0.016	0.0037	0.0018
6	rs79923463	49161161	0.86	0.223270892544248	0.89	0.20310604818777	0.0270650577296152	0.327129283155808	0.0017	0.0033	0.0232	0.1499	0.0044	0.181	0.1783	0.0123	0.0011	0.0083	0.0032	0.0091	0.0022	0.0045	0.012	0.1313	0.1775	0.001	0.0011	0.018	0.028	0.0133	0.0099	0.0159	0.0037	0.0018
6	rs2496360	49180527	0.86	0.223270892544248	0.89	0.20310604818777	0.0322525186847541	0.322624407591086	0.0016	0.0036	0.0235	0.1495	0.0047	0.182	0.1779	0.0123	0.0011	0.0086	0.0034	0.0092	0.0022	0.0047	0.0119	0.1313	0.1768	0.001	0.0011	0.018	0.0279	0.0126	0.0099	0.0156	0.0038	0.0018
6	rs62411887	49220261	0.86	0.223270892544248	0.89	0.20310604818777	0.0303625894998186	0.303477778828455	0.0016	0.0038	0.0237	0.1492	0.0048	0.183	0.1775	0.0121	0.0011	0.0086	0.0035	0.0093	0.0022	0.0049	0.0119	0.1313	0.1763	0.001	0.0012	0.0181	0.028	0.0123	0.0098	0.0154	0.0038	0.0018
6	rs55755140	49226187	0.86	0.223270892544248	0.89	0.20310604818777	0.0361581830674801	0.303119890231718	0.0016	0.0038	0.0237	0.1491	0.0048	0.1831	0.1774	0.0121	0.0011	0.0086	0.0036	0.0093	0.0022	0.005	0.0119	0.1312	0.1762	0.001	0.0012	0.0181	0.0281	0.0122	0.0098	0.0154	0.0039	0.0018
6	rs79685129	49228091	0.86	0.223270892544248	0.89	0.20310604818777	0.0363293642344581	0.303597103150958	0.0016	0.0038	0.0237	0.1491	0.0048	0.1831	0.1774	0.0121	0.0011	0.0086	0.0036	0.0093	0.0022	0.005	0.0119	0.1312	0.1762	0.001	0.0012	0.0181	0.0281	0.0122	0.0098	0.0154	0.0039	0.0018
6	rs1748804	49231625	0.86	0.223270892544248	0.89	0.20310604818777	0.0364349854405669	0.304074540956439	0.0016	0.0038	0.0237	0.1491	0.0048	0.1831	0.1774	0.0121	0.0011	0.0086	0.0036	0.0093	0.0022	0.005	0.0119	0.1312	0.1762	0.001	0.0012	0.0181	0.0281	0.0121	0.0098	0.0154	0.0039	0.0018
6	rs114524020	49232394	0.86	0.223270892544248	0.89	0.20310604818777	0.0363557496000627	0.303597103150958	0.0016	0.0038	0.0237	0.1491	0.0048	0.1831	0.1774	0.0121	0.0011	0.0086	0.0036	0.0093	0.0022	0.005	0.0119	0.1312	0.1762	0.001	0.0012	0.0181	0.0281	0.0121	0.0098	0.0154	0.0039	0.0018
6	rs10046220	49232616	0.86	0.223270892544248	0.89	0.20310604818777	0.036289811095914	0.303477778828455	0.0016	0.0038	0.0237	0.1491	0.0048	0.1831	0.1774	0.0121	0.0011	0.0086	0.0036	0.0093	0.0022	0.005	0.0119	0.1312	0.1762	0.001	0.0012	0.0181	0.0281	0.0121	0.0098	0.0154	0.0039	0.0018
6	rs78340627	49233647	0.86	0.223270892544248	0.89	0.20310604818777	0.0360006672032925	0.30240449305306	0.0016	0.0038	0.0237	0.1491	0.0048	0.1831	0.1774	0.0121	0.0011	0.0086	0.0036	0.0093	0.0022	0.005	0.0119	0.1312	0.1762	0.001	0.0012	0.0181	0.0281	0.0121	0.0098	0.0154	0.0039	0.0018
6	rs72868488	49236052	0.86	0.223270892544248	0.89	0.20310604818777	0.0357392003809927	0.301808716284214	0.0016	0.0038	0.0237	0.1491	0.0048	0.1831	0.1774	0.0121	0.0011	0.0086	0.0036	0.0093	0.0022	0.005	0.0119	0.1312	0.1762	0.001	0.0012	0.0181	0.0281	0.0121	0.0098	0.0154	0.0039	0.0018
6	rs75582635	49254310	0.86	0.223270892544248	0.89	0.20310604818777	0.0264163233278046	0.279667907373539	0.0016	0.0038	0.0238	0.1492	0.0048	0.1827	0.1773	0.0121	0.0011	0.0084	0.0035	0.0094	0.0022	0.0051	0.0118	0.1313	0.1766	0.001	0.0012	0.0181	0.0281	0.0121	0.0098	0.0153	0.0039	0.0018
6	rs74391595	49269085	0.85	0.254661707966279	0.89	0.20310604818777	0.0216560063885451	0.285974903063101	0.0015	0.0038	0.0241	0.1496	0.0048	0.182	0.1772	0.0121	0.001	0.0078	0.0035	0.0094	0.0022	0.0052	0.0117	0.1317	0.1777	0.001	0.0011	0.018	0.0282	0.0122	0.0096	0.0149	0.0039	0.0018
6	rs540785	49288384	0.85	0.254661707966279	0.88	0.230271256315472	0.0230687767475648	0.290556551205595	0.0015	0.0038	0.0242	0.1497	0.0048	0.1817	0.1771	0.0121	0.001	0.0077	0.0035	0.0095	0.0022	0.0053	0.0117	0.1317	0.178	0.001	0.0011	0.018	0.0283	0.0123	0.0095	0.0149	0.004	0.0018
6	rs77093484	49288934	0.85	0.254661707966279	0.88	0.230271256315472	0.0229827639050571	0.289850242052787	0.0015	0.0038	0.0242	0.1497	0.0048	0.1817	0.1771	0.0121	0.001	0.0077	0.0035	0.0095	0.0022	0.0053	0.0117	0.1317	0.178	0.001	0.0011	0.018	0.0283	0.0123	0.0095	0.0149	0.004	0.0018
6	rs76648498	49289629	0.85	0.254661707966279	0.88	0.230271256315472	0.0229446100596357	0.289379659456013	0.0015	0.0038	0.0242	0.1497	0.0048	0.1817	0.1771	0.0121	0.001	0.0077	0.0035	0.0095	0.0022	0.0053	0.0117	0.1317	0.178	0.001	0.0011	0.018	0.0283	0.0123	0.0095	0.0149	0.004	0.0018
6	rs75739136	49292459	0.85	0.254661707966279	0.88	0.230271256315472	0.0228874646913739	0.288909309296894	0.0015	0.0038	0.0242	0.1497	0.0048	0.1817	0.1771	0.0121	0.001	0.0077	0.0035	0.0095	0.0022	0.0053	0.0117	0.1317	0.178	0.001	0.0011	0.018	0.0283	0.0123	0.0095	0.0149	0.004	0.0018
6	rs9463470	49298973	0.85	0.254661707966279	0.88	0.230271256315472	0.0212202948246049	0.256578203829785	0.0015	0.0038	0.0245	0.1498	0.0048	0.1817	0.177	0.0122	0.001	0.0077	0.0039	0.0095	0.0022	0.0053	0.0118	0.1318	0.1777	0.001	0.0011	0.0178	0.0277	0.0123	0.0095	0.0148	0.004	0.0018
6	rs78468968	49299267	0.85	0.254661707966279	0.89	0.20310604818777	0.0197965226765998	0.249470313126324	0.0015	0.0038	0.0245	0.1499	0.0048	0.1817	0.177	0.0122	0.001	0.0077	0.0039	0.0095	0.0022	0.0053	0.0118	0.1318	0.1776	0.001	0.0011	0.0177	0.0277	0.0123	0.0095	0.0148	0.004	0.0018
6	rs471627	49307738	0.85	0.254661707966279	0.88	0.230271256315472	0.0194052093266085	0.252170644269592	0.0015	0.0038	0.0245	0.1499	0.0048	0.1817	0.177	0.0122	0.001	0.0077	0.0039	0.0095	0.0022	0.0053	0.0118	0.1318	0.1774	0.001	0.0011	0.0177	0.0276	0.0123	0.0095	0.0148	0.004	0.0018
6	rs485772	49310006	0.85	0.254661707966279	0.88	0.230271256315472	0.0194305569022995	0.253750074403435	0.0015	0.0038	0.0245	0.1499	0.0048	0.1817	0.177	0.0122	0.001	0.0077	0.0039	0.0095	0.0022	0.0053	0.0118	0.1318	0.1774	0.001	0.0011	0.0177	0.0276	0.0123	0.0095	0.0148	0.004	0.0018
6	rs79147733	49317852	0.85	0.254661707966279	0.88	0.230271256315472	0.0172519220374727	0.237765735486147	0.0014	0.0038	0.0246	0.1496	0.0049	0.1816	0.1769	0.0122	0.001	0.0077	0.0039	0.0096	0.0022	0.0054	0.0119	0.1319	0.1774	0.001	0.0011	0.0178	0.0276	0.0123	0.0095	0.0148	0.0039	0.0018
6	rs910161	49326538	0.85	0.254661707966279	0.88	0.230271256315472	0.0172364264966894	0.237655130025617	0.0014	0.0038	0.0246	0.1496	0.0049	0.1816	0.1769	0.0122	0.001	0.0077	0.0039	0.0096	0.0022	0.0054	0.0119	0.1319	0.1774	0.001	0.0011	0.0178	0.0276	0.0123	0.0095	0.0148	0.0039	0.0018
6	rs79211037	49354361	0.85	0.254661707966279	0.88	0.230271256315472	0.0229732211717573	0.220714078183654	0.0013	0.0038	0.0249	0.1486	0.005	0.1814	0.1766	0.0123	0.0012	0.0081	0.0038	0.0099	0.0023	0.0056	0.0122	0.1316	0.1774	0.0011	0.0011	0.0181	0.0273	0.0123	0.0095	0.0148	0.004	0.0016
6	rs114405501	49361145	0.85	0.254661707966279	0.88	0.230271256315472	0.0246869493048997	0.219311838498192	0.0013	0.0038	0.025	0.1486	0.005	0.1813	0.1766	0.0124	0.0012	0.0082	0.0038	0.01	0.0023	0.0057	0.0122	0.1316	0.1774	0.0011	0.0011	0.0181	0.0273	0.0123	0.0095	0.0148	0.004	0.0016
6	rs114396202	49366060	0.85	0.254661707966279	0.88	0.230271256315472	0.0287306522921988	0.224721025839204	0.0013	0.0038	0.025	0.1486	0.005	0.1814	0.1766	0.0124	0.0012	0.0082	0.0035	0.01	0.0023	0.0057	0.0122	0.1316	0.1774	0.0011	0.0011	0.0181	0.0273	0.0123	0.0095	0.0149	0.004	0.0016
6	rs1924998	49366428	0.85	0.254661707966279	0.88	0.230271256315472	0.028685915057468	0.224178172405594	0.0013	0.0038	0.025	0.1486	0.005	0.1814	0.1766	0.0124	0.0012	0.0082	0.0035	0.01	0.0023	0.0057	0.0122	0.1316	0.1774	0.0011	0.0011	0.0181	0.0273	0.0123	0.0095	0.0149	0.004	0.0016
6	rs62411928	49382724	0.85	0.254661707966279	0.88	0.230271256315472	0.0396613275683493	0.222443922311406	0.0012	0.0038	0.0253	0.1483	0.005	0.1812	0.1764	0.0124	0.0013	0.0084	0.0031	0.0102	0.0023	0.0058	0.0123	0.1316	0.178	0.0011	0.0011	0.018	0.0269	0.0123	0.0096	0.0148	0.004	0.0016
6	rs72869243	49385476	0.85	0.254661707966279	0.89	0.20310604818777	0.0397595084916204	0.222660463049279	0.0012	0.0038	0.0253	0.1483	0.005	0.1812	0.1764	0.0124	0.0013	0.0084	0.0031	0.0102	0.0023	0.0058	0.0123	0.1316	0.178	0.0011	0.0011	0.018	0.0269	0.0123	0.0096	0.0148	0.004	0.0016
6	rs74853165	49385654	0.85	0.254661707966279	0.89	0.20310604818777	0.0397454724141295	0.222227450416585	0.0012	0.0038	0.0253	0.1483	0.005	0.1812	0.1764	0.0124	0.0013	0.0084	0.0031	0.0102	0.0023	0.0058	0.0123	0.1316	0.178	0.0011	0.0011	0.018	0.0269	0.0123	0.0096	0.0148	0.004	0.0016
6	rs9463480	49400795	0.85	0.254661707966279	0.89	0.20310604818777	0.0655008134841467	0.235887693037499	9e-04	0.0038	0.0254	0.1483	0.005	0.1812	0.1764	0.0124	0.0013	0.0084	0.0031	0.0102	0.0023	0.0058	0.0123	0.1318	0.1782	0.0011	0.0011	0.018	0.0269	0.0124	0.0096	0.0148	0.0037	0.0016
6	rs79666796	49401499	0.85	0.254661707966279	0.89	0.20310604818777	0.0656187160542293	0.236770881567235	9e-04	0.0038	0.0254	0.1483	0.005	0.1812	0.1764	0.0124	0.0013	0.0084	0.0031	0.0102	0.0023	0.0058	0.0123	0.1318	0.1782	0.0011	0.0011	0.018	0.0269	0.0124	0.0096	0.0148	0.0037	0.0016
6	rs8589	49403282	0.85	0.254661707966279	0.89	0.20310604818777	0.0656383800080334	0.236660424985472	9e-04	0.0038	0.0254	0.1483	0.005	0.1812	0.1764	0.0124	0.0013	0.0084	0.0031	0.0102	0.0023	0.0058	0.0123	0.1318	0.1782	0.0011	0.0011	0.018	0.0269	0.0124	0.0096	0.0148	0.0037	0.0016
6	Affx-28729424	49412433	0.85	0.254661707966279	0.89	0.20310604818777	0.0621608984049929	0.23599803355432	9e-04	0.0038	0.0253	0.1483	0.005	0.1811	0.1767	0.0124	0.0013	0.0084	0.0031	0.0102	0.0023	0.0058	0.0123	0.1318	0.1782	0.0011	0.0011	0.018	0.0268	0.0124	0.0096	0.0147	0.0037	0.0016
6	rs2229385	49415448	0.85	0.254661707966279	0.89	0.20310604818777	0.0613673518980478	0.238097650956508	9e-04	0.0038	0.0253	0.1483	0.005	0.1811	0.1768	0.0124	0.0013	0.0084	0.0031	0.0102	0.0023	0.0058	0.0123	0.1318	0.1782	0.0011	0.001	0.018	0.0268	0.0124	0.0096	0.0147	0.0037	0.0016
6	rs75982747	49427532	0.85	0.254661707966279	0.89	0.20310604818777	0.0698538046216227	0.231597408969271	9e-04	0.0038	0.0254	0.1485	0.005	0.1812	0.1766	0.0123	0.0013	0.0086	0.003	0.0103	0.0024	0.0058	0.0124	0.1315	0.1781	0.0011	0.001	0.018	0.0266	0.0124	0.0096	0.0147	0.0037	0.0016
6	rs4267943	49439805	0.85	0.254661707966279	0.9	0.178319663885856	0.0699357668180048	0.233134587761115	9e-04	0.0038	0.0254	0.1486	0.005	0.1812	0.1766	0.0123	0.0014	0.0086	0.003	0.0103	0.0024	0.0058	0.0124	0.1315	0.1781	0.0011	0.001	0.018	0.0266	0.0124	0.0096	0.0147	0.0037	0.0016
6	rs2501968	49459978	0.85	0.254661707966279	0.91	0.155803491158275	0.0804092877360997	0.23456490302724	9e-04	0.0038	0.0255	0.1484	0.0051	0.1811	0.1765	0.0123	0.0014	0.0087	0.003	0.0103	0.0024	0.0058	0.0124	0.1312	0.1784	0.0011	0.001	0.0182	0.0265	0.0124	0.0096	0.0148	0.0038	0.0017
6	rs1471539	49460152	0.85	0.254661707966279	0.9	0.178319663885856	0.0570148922423566	0.261123639113878	9e-04	0.0038	0.0255	0.1486	0.0051	0.181	0.1764	0.0123	0.001	0.0087	0.003	0.0105	0.0017	0.0058	0.0124	0.1308	0.1786	0.0015	0.0011	0.0185	0.0271	0.0124	0.0096	0.0148	0.0037	0.0012
6	rs114708160	49461512	0.85	0.254661707966279	0.9	0.178319663885856	0.0530605507058567	0.251719950842985	9e-04	0.0038	0.0255	0.1487	0.0051	0.1807	0.1766	0.0123	0.001	0.0087	0.003	0.0105	0.0017	0.0058	0.0124	0.1308	0.1787	0.0014	0.001	0.0185	0.0271	0.0124	0.0096	0.0148	0.0037	0.0012
6	rs13220023	49475331	0.85	0.254661707966279	0.9	0.178319663885856	0.0585150380615362	0.243651343463294	9e-04	0.004	0.0256	0.1488	0.0049	0.1806	0.1766	0.0124	0.001	0.0086	0.003	0.0108	0.0017	0.0059	0.0124	0.1299	0.1794	0.0014	0.001	0.0184	0.0268	0.0125	0.0096	0.015	0.0039	0.0011
6	rs13193063	49479750	0.85	0.254661707966279	0.9	0.178319663885856	0.0631527245673196	0.249133419373995	9e-04	0.0041	0.0257	0.1488	0.0048	0.1806	0.1766	0.0124	0.001	0.0085	0.003	0.0108	0.0017	0.0059	0.0124	0.1298	0.1795	0.0014	0.001	0.0183	0.0268	0.0125	0.0096	0.015	0.0039	0.0011
6	rs9367358	49485266	0.85	0.254661707966279	0.9	0.178319663885856	0.0652458349733878	0.243428411070079	9e-04	0.0041	0.0256	0.1493	0.005	0.1797	0.1769	0.0123	0.001	0.0084	0.003	0.0108	0.0017	0.0059	0.0126	0.129	0.181	0.0014	0.001	0.0183	0.0266	0.0123	0.0093	0.015	0.0038	0.0011
6	rs9473582	49488908	0.85	0.254661707966279	0.9	0.178319663885856	0.0631527245673196	0.238983484682923	9e-04	0.0041	0.0256	0.1493	0.005	0.1796	0.1769	0.0123	0.001	0.0084	0.003	0.0108	0.0017	0.0059	0.0126	0.129	0.181	0.0014	0.001	0.0183	0.0266	0.0123	0.0093	0.015	0.0038	0.0011
6	rs9369905	49489397	0.85	0.254661707966279	0.9	0.178319663885856	0.0628846761146747	0.232475394744211	9e-04	0.0041	0.0256	0.1494	0.005	0.1797	0.1769	0.0123	0.001	0.0084	0.003	0.0108	0.0017	0.0059	0.0124	0.1291	0.1811	0.0015	0.001	0.0183	0.0266	0.0124	0.0093	0.015	0.0038	0.0011
6	rs9367359	49494241	0.85	0.254661707966279	0.9	0.178319663885856	0.0617443918040107	0.213411883311543	9e-04	0.0042	0.0257	0.1488	0.005	0.1793	0.1769	0.0122	0.001	0.0084	0.0029	0.0109	0.0017	0.006	0.0124	0.1289	0.1814	0.0016	0.001	0.0182	0.0265	0.0125	0.0093	0.015	0.0041	0.0013
6	rs13199703	49495356	0.85	0.254661707966279	0.9	0.178319663885856	0.0560527656835669	0.209685103519305	0.001	0.0042	0.026	0.1484	0.0048	0.1793	0.1761	0.0121	0.001	0.0084	0.0029	0.011	0.0018	0.0059	0.0123	0.1298	0.1815	0.0016	9e-04	0.018	0.0262	0.0127	0.0093	0.0149	0.0044	0.0013
6	rs114642512	49512402	0.85	0.254661707966279	0.9	0.178319663885856	0.0473541168154893	0.219419599078099	0.0011	0.0041	0.0264	0.1475	0.0044	0.1792	0.1764	0.0122	0.0011	0.0078	0.0029	0.0112	0.0022	0.0058	0.0121	0.1312	0.1813	0.0017	9e-04	0.0176	0.0258	0.0126	0.0095	0.0148	0.0047	0.0013
6	rs13196352	49513767	0.85	0.254661707966279	0.9	0.178319663885856	0.0482615562747403	0.219204095277494	0.0011	0.0041	0.0263	0.1475	0.0044	0.1792	0.1765	0.0122	0.0011	0.0078	0.0029	0.0112	0.0022	0.0058	0.0121	0.1312	0.1813	0.0017	9e-04	0.0176	0.0258	0.0127	0.0095	0.0148	0.0047	0.0013
6	rs55864988	49514394	0.85	0.254661707966279	0.92	0.135444945858012	0.0500130156877488	0.222227450416585	0.001	0.0041	0.0261	0.1473	0.0044	0.1793	0.1766	0.0122	0.0011	0.0078	0.0029	0.0112	0.0022	0.0058	0.0121	0.1313	0.1814	0.0017	9e-04	0.0176	0.0258	0.0127	0.0095	0.0149	0.0047	0.0013
6	rs4144152	49516146	0.85	0.254661707966279	0.92	0.135444945858012	0.0492456246480963	0.216623479164879	0.001	0.0041	0.0261	0.147	0.0044	0.1795	0.1766	0.0122	0.0011	0.0077	0.0029	0.0113	0.0022	0.0058	0.0121	0.1315	0.181	0.0016	9e-04	0.0176	0.0258	0.0127	0.0095	0.015	0.0047	0.0013
6	rs72868364	49518053	0.85	0.254661707966279	0.92	0.135444945858012	0.0443978473781297	0.206085717253098	0.001	0.0041	0.0261	0.1469	0.0044	0.1795	0.1767	0.0122	0.0011	0.0077	0.0029	0.0113	0.0022	0.0058	0.0121	0.1316	0.181	0.0016	9e-04	0.0176	0.0257	0.0127	0.0095	0.0149	0.0047	0.0013
6	rs41273692	49519169	0.85	0.254661707966279	0.92	0.135444945858012	0.0434659266929307	0.212984867336905	0.001	0.0041	0.0261	0.1469	0.0043	0.1795	0.1768	0.0122	0.0011	0.0077	0.0028	0.0113	0.0022	0.0058	0.0122	0.1316	0.1809	0.0017	9e-04	0.0176	0.0257	0.0127	0.0095	0.0149	0.0047	0.0013
6	rs6912159	49522924	0.85	0.254661707966279	0.92	0.135444945858012	0.0429605876932158	0.213411883311543	0.001	0.0041	0.0262	0.1467	0.0043	0.1796	0.177	0.0122	0.0011	0.0077	0.0028	0.0112	0.0022	0.0058	0.0122	0.1318	0.1805	0.0017	9e-04	0.0176	0.0258	0.0126	0.0095	0.0149	0.0047	0.0014
6	rs115968701	49525102	0.85	0.254661707966279	0.92	0.135444945858012	0.0424152397319317	0.216623479164879	0.0011	0.0042	0.0263	0.1463	0.0043	0.1796	0.1775	0.0122	0.0012	0.0076	0.0028	0.0111	0.0022	0.0058	0.0123	0.132	0.1803	0.0017	0.001	0.0176	0.0258	0.0125	0.0095	0.0149	0.0047	0.0015
6	rs10948512	49536392	0.85	0.254661707966279	0.92	0.135444945858012	0.0621229577933718	0.241091558614093	0.0012	0.0043	0.0267	0.1443	0.0041	0.1795	0.1798	0.0121	0.0013	0.0071	0.0028	0.0106	0.0022	0.0058	0.0127	0.1331	0.179	0.0018	0.0011	0.0175	0.0258	0.012	0.0095	0.0147	0.0047	0.0021
6	rs9395512	49537285	0.85	0.254661707966279	0.92	0.135444945858012	0.0634407532090753	0.243316969283838	0.0012	0.0043	0.0267	0.1443	0.0041	0.1795	0.1798	0.0121	0.0013	0.0071	0.0028	0.0106	0.0022	0.0058	0.0128	0.1331	0.179	0.0018	0.0011	0.0175	0.0258	0.012	0.0095	0.0147	0.0047	0.0021
6	rs6927133	49543614	0.85	0.254661707966279	0.92	0.135444945858012	0.0597819100965037	0.237876357464678	0.0012	0.0043	0.0267	0.1445	0.0041	0.1793	0.18	0.0121	0.0013	0.0071	0.0028	0.0106	0.0022	0.0058	0.0125	0.1329	0.1792	0.0018	0.0011	0.0175	0.0258	0.012	0.0095	0.0147	0.0048	0.0021
6	rs60094482	49545607	0.85	0.254661707966279	0.92	0.135444945858012	0.0572661145750795	0.235777369120738	0.0012	0.0043	0.0267	0.1445	0.0041	0.1794	0.18	0.0121	0.0013	0.0071	0.0028	0.0106	0.0022	0.0058	0.0125	0.1329	0.1791	0.0018	0.0011	0.0175	0.0258	0.012	0.0095	0.0147	0.0048	0.0021
6	rs79748053	49557847	0.85	0.254661707966279	0.92	0.135444945858012	0.0481654869047464	0.223527313617888	0.0011	0.0044	0.0267	0.1438	0.0043	0.1802	0.18	0.0119	0.0013	0.007	0.003	0.0106	0.0022	0.0057	0.0124	0.133	0.1786	0.0019	0.0011	0.0176	0.0259	0.0121	0.0095	0.0145	0.0048	0.0021
6	rs2396910	49564722	0.86	0.223270892544248	0.92	0.135444945858012	0.0529410925041075	0.22875138966079	0.0011	0.0044	0.0268	0.1435	0.0043	0.1809	0.1799	0.0118	0.0012	0.0069	0.003	0.0107	0.0022	0.0057	0.0123	0.133	0.1783	0.0019	0.0011	0.0177	0.026	0.0122	0.0096	0.0145	0.0048	0.0021
6	rs9473623	49579213	0.86	0.223270892544248	0.92	0.135444945858012	0.0609356399815878	0.228423737141454	0.0011	0.0045	0.0267	0.143	0.0043	0.1828	0.1795	0.0116	0.0012	0.0067	0.003	0.0106	0.0023	0.0056	0.0122	0.133	0.1779	0.002	0.0011	0.0178	0.0261	0.0122	0.0096	0.0142	0.0048	0.002
6	rs10485291	49580194	0.86	0.223270892544248	0.92	0.135444945858012	0.0608981949654626	0.225808014902499	0.0011	0.0045	0.0267	0.143	0.0043	0.183	0.1795	0.0116	0.0012	0.0067	0.003	0.0106	0.0023	0.0056	0.0122	0.133	0.1779	0.002	0.0011	0.0178	0.0262	0.0122	0.0096	0.0142	0.0048	0.002
6	rs16879498	49580247	0.86	0.223270892544248	0.92	0.135444945858012	0.0610105756665893	0.227005672416154	0.0011	0.0045	0.0267	0.143	0.0043	0.183	0.1795	0.0116	0.0012	0.0067	0.003	0.0106	0.0023	0.0055	0.0121	0.133	0.1779	0.002	0.0011	0.0178	0.0262	0.0122	0.0096	0.0142	0.0048	0.002
6	rs12524967	49587227	0.86	0.223270892544248	0.91	0.155803491158275	0.0628846761146747	0.2398703721829	0.001	0.0045	0.0268	0.1428	0.0043	0.1835	0.1795	0.0116	0.0012	0.0067	0.003	0.0106	0.0023	0.0055	0.0122	0.1329	0.1776	0.002	0.0012	0.0178	0.0262	0.0123	0.0095	0.0142	0.0049	0.002
6	rs9473628	49593358	0.86	0.223270892544248	0.91	0.155803491158275	0.0588254962816923	0.232146024310052	0.001	0.0045	0.0268	0.1429	0.0043	0.1832	0.1794	0.0115	0.0012	0.0067	0.003	0.0106	0.0025	0.0055	0.0124	0.1328	0.1778	0.0021	0.0011	0.0177	0.0261	0.0123	0.0095	0.0142	0.0048	0.002
6	rs56384016	49606518	0.86	0.223270892544248	0.91	0.155803491158275	0.0528047897701254	0.261465553772957	0.0011	0.0044	0.0264	0.1427	0.0041	0.1844	0.1799	0.0115	0.0012	0.0063	0.0029	0.0106	0.0028	0.0054	0.0123	0.1333	0.1776	0.002	0.0011	0.0176	0.026	0.0122	0.0095	0.0141	0.0048	0.002
6	rs62412447	49623236	0.86	0.223270892544248	0.91	0.155803491158275	0.0473857595696949	0.268103259406662	0.0011	0.0044	0.0262	0.1425	0.0041	0.185	0.1803	0.0114	0.0012	0.0061	0.0028	0.0106	0.0029	0.0053	0.0123	0.1335	0.1774	0.002	0.0011	0.0175	0.0259	0.012	0.0095	0.014	0.0047	0.002
6	rs2396915	49635821	0.86	0.223270892544248	0.91	0.155803491158275	0.0442466247713101	0.276878674942021	0.0012	0.0044	0.026	0.1423	0.004	0.1854	0.1806	0.0114	0.0012	0.006	0.0028	0.0107	0.003	0.0053	0.0123	0.1338	0.1773	0.002	0.0011	0.0174	0.0258	0.012	0.0095	0.014	0.0046	0.0019
6	rs9296619	49641255	0.86	0.223270892544248	0.91	0.155803491158275	0.0426063055571126	0.276878674942021	0.0012	0.0044	0.026	0.1423	0.004	0.1856	0.1809	0.0114	0.0012	0.006	0.0028	0.0106	0.003	0.0053	0.0124	0.1337	0.1773	0.002	0.0011	0.0173	0.0257	0.0119	0.0095	0.0139	0.0046	0.0019
6	rs56339058	49642659	0.86	0.223270892544248	0.91	0.155803491158275	0.0418019596153783	0.27827221714085	0.0012	0.0044	0.0259	0.1423	0.004	0.1856	0.1809	0.0114	0.0012	0.006	0.0028	0.0106	0.003	0.0053	0.0124	0.1336	0.1773	0.002	0.0011	0.0173	0.0257	0.0119	0.0095	0.0139	0.0046	0.0019
6	rs62413583	49644291	0.86	0.223270892544248	0.9	0.178319663885856	0.0394794346374724	0.27236458532069	0.0012	0.0044	0.0259	0.1424	0.004	0.1858	0.1812	0.0114	0.0012	0.006	0.0028	0.0105	0.0031	0.0053	0.0124	0.1335	0.1773	0.002	0.0011	0.0173	0.0256	0.0119	0.0095	0.0138	0.0046	0.0019
6	rs6917380	49645611	0.86	0.223270892544248	0.9	0.178319663885856	0.0390896183585237	0.276530625869637	0.0013	0.0044	0.0259	0.1424	0.004	0.186	0.1812	0.0114	0.0012	0.0059	0.0028	0.0105	0.0031	0.0053	0.0126	0.1335	0.1771	0.002	0.0011	0.0172	0.0255	0.0119	0.0094	0.0137	0.0046	0.0019
6	rs12201566	49645686	0.86	0.223270892544248	0.9	0.178319663885856	0.0388266163115057	0.276414639466011	0.0013	0.0044	0.0259	0.1424	0.004	0.1861	0.1812	0.0114	0.0012	0.0059	0.0028	0.0105	0.0031	0.0053	0.0126	0.1335	0.1771	0.002	0.0011	0.0172	0.0255	0.0119	0.0094	0.0137	0.0046	0.0019
6	rs112300474	49646270	0.86	0.223270892544248	0.9	0.178319663885856	0.0372607778454149	0.271902898866162	0.0013	0.0044	0.0259	0.1424	0.004	0.1861	0.1812	0.0114	0.0012	0.0059	0.0028	0.0105	0.0031	0.0053	0.0126	0.1335	0.1771	0.002	0.0011	0.0172	0.0255	0.0119	0.0094	0.0137	0.0046	0.0019
6	rs116129585	49647119	0.86	0.223270892544248	0.9	0.178319663885856	0.0376514464842811	0.272133711812303	0.0013	0.0044	0.0258	0.1424	0.004	0.1861	0.1812	0.0114	0.0012	0.0059	0.0028	0.0105	0.0031	0.0053	0.0126	0.1335	0.1771	0.002	0.0011	0.0172	0.0255	0.0119	0.0094	0.0137	0.0046	0.0019
6	rs36069724	49663567	0.86	0.223270892544248	0.9	0.178319663885856	0.0384138390520249	0.295633643836388	0.0012	0.0044	0.0258	0.1423	0.0039	0.187	0.1811	0.0113	0.0012	0.0057	0.0029	0.0108	0.0033	0.0053	0.0125	0.1331	0.1778	0.0018	0.0012	0.017	0.0257	0.0116	0.0093	0.0139	0.0044	0.0017
6	rs570395	49675567	0.86	0.223270892544248	0.9	0.178319663885856	0.0389372048096054	0.29836018411788	0.0012	0.0044	0.0258	0.1423	0.0039	0.187	0.1811	0.0113	0.0012	0.0057	0.0029	0.0108	0.0033	0.0053	0.0125	0.1331	0.1778	0.0018	0.0012	0.017	0.0257	0.0116	0.0093	0.0139	0.0044	0.0017
6	rs360542	49682496	0.86	0.223270892544248	0.9	0.178319663885856	0.0395773054438728	0.304074540956439	0.0012	0.0044	0.0257	0.1424	0.0039	0.1871	0.1809	0.0113	0.0012	0.0056	0.0029	0.0108	0.0033	0.0053	0.0124	0.1333	0.178	0.0018	0.0012	0.017	0.0257	0.0115	0.0093	0.0139	0.0043	0.0017
6	rs1864312	49701439	0.86	0.223270892544248	0.9	0.178319663885856	0.0434360890502953	0.308861233876846	0.0012	0.0043	0.026	0.1421	0.0039	0.1878	0.1808	0.0113	0.0012	0.0055	0.0029	0.0108	0.0034	0.0053	0.0125	0.1332	0.1779	0.0017	0.0012	0.017	0.0256	0.0114	0.0093	0.0141	0.0043	0.0017
6	rs495335	49701523	0.86	0.223270892544248	0.9	0.178319663885856	0.043540582025998	0.312586216985442	0.0012	0.0043	0.026	0.1421	0.0039	0.1878	0.1808	0.0113	0.0012	0.0055	0.0029	0.0108	0.0034	0.0053	0.0125	0.1332	0.1779	0.0017	0.0012	0.017	0.0256	0.0114	0.0093	0.0141	0.0043	0.0017
6	rs10456626	49711132	0.86	0.223270892544248	0.9	0.178319663885856	0.0416278590200068	0.307063607039334	0.0012	0.0043	0.0259	0.1421	0.0039	0.1878	0.1809	0.0112	0.0012	0.0055	0.0029	0.0108	0.0033	0.0053	0.0124	0.1333	0.1778	0.0018	0.0012	0.017	0.0256	0.0114	0.0093	0.0141	0.0043	0.0017
6	rs72874063	49717960	0.86	0.223270892544248	0.9	0.178319663885856	0.0352073229870222	0.290556551205595	0.0013	0.0043	0.0258	0.1421	0.0039	0.1879	0.1812	0.0112	0.0012	0.0055	0.0029	0.0108	0.0032	0.0053	0.0124	0.1333	0.1778	0.0018	0.0012	0.0169	0.0255	0.0113	0.0092	0.0141	0.0043	0.0017
6	rs72874084	49724037	0.86	0.223270892544248	0.89	0.20310604818777	0.0317695089098876	0.286209319573421	0.0014	0.0043	0.0257	0.1421	0.0039	0.188	0.1815	0.0111	0.0012	0.0054	0.0029	0.0107	0.003	0.0053	0.0124	0.1333	0.1778	0.0018	0.0012	0.0168	0.0255	0.0112	0.0092	0.0143	0.0044	0.0017
6	rs12525910	49726777	0.86	0.223270892544248	0.89	0.20310604818777	0.0310427220513043	0.283283331766947	0.0014	0.0043	0.0257	0.1421	0.0039	0.188	0.1816	0.0111	0.0012	0.0054	0.0029	0.0107	0.003	0.0053	0.0123	0.1333	0.1778	0.0018	0.0012	0.0168	0.0255	0.0112	0.0092	0.0143	0.0044	0.0018
6	rs6900082	49732225	0.86	0.223270892544248	0.89	0.20310604818777	0.029328084815885	0.272826513887828	0.0014	0.0043	0.0257	0.1421	0.0038	0.188	0.1817	0.0111	0.0012	0.0054	0.0029	0.0107	0.003	0.0053	0.0123	0.1333	0.1777	0.0018	0.0012	0.0167	0.0255	0.0112	0.0092	0.0143	0.0046	0.0018
6	rs699987	49734465	0.86	0.223270892544248	0.89	0.20310604818777	0.029419018866464	0.272133711812303	0.0014	0.0043	0.0257	0.1421	0.0038	0.188	0.1817	0.0111	0.0012	0.0054	0.0029	0.0107	0.003	0.0053	0.0123	0.1333	0.1777	0.0018	0.0012	0.0167	0.0255	0.0112	0.0092	0.0143	0.0046	0.0018
6	rs699988	49734959	0.86	0.223270892544248	0.89	0.20310604818777	0.0289325803077188	0.264663487611455	0.0014	0.0043	0.0257	0.1421	0.0038	0.1879	0.1817	0.011	0.0012	0.0054	0.0029	0.0107	0.003	0.0053	0.0123	0.1336	0.1777	0.0018	0.0012	0.0167	0.0254	0.0112	0.0092	0.0143	0.0046	0.0018
6	rs79265725	49743148	0.86	0.223270892544248	0.88	0.230271256315472	0.0273017791387124	0.264205897450998	0.0014	0.0043	0.0257	0.1421	0.0038	0.1879	0.1817	0.011	0.0012	0.0054	0.0029	0.0107	0.003	0.0053	0.0122	0.1336	0.1776	0.0018	0.0012	0.0167	0.0253	0.0112	0.0092	0.0143	0.0048	0.0018
6	rs11757930	49746117	0.86	0.223270892544248	0.88	0.230271256315472	0.0272694127388082	0.264091538497001	0.0014	0.0043	0.0257	0.1421	0.0038	0.1879	0.1817	0.011	0.0012	0.0054	0.0029	0.0107	0.003	0.0053	0.0122	0.1336	0.1776	0.0018	0.0012	0.0167	0.0253	0.0112	0.0092	0.0143	0.0048	0.0018
6	rs168623	49750555	0.86	0.223270892544248	0.88	0.230271256315472	0.0272694127388082	0.260667970731158	0.0015	0.0043	0.0257	0.1422	0.0038	0.1878	0.1819	0.0111	0.0012	0.0054	0.0028	0.0107	0.0029	0.0052	0.0121	0.1335	0.1779	0.0018	0.0012	0.0167	0.0253	0.0112	0.0092	0.0143	0.0049	0.0018
6	rs78730163	49782939	0.86	0.223270892544248	0.89	0.20310604818777	0.0216285868202406	0.25578533317104	0.0014	0.0042	0.0257	0.1423	0.0037	0.1882	0.1833	0.0113	0.0011	0.0053	0.0027	0.0108	0.0027	0.0051	0.0119	0.1332	0.1772	0.0019	0.0012	0.0166	0.0253	0.0112	0.0092	0.014	0.0048	0.0017
6	rs55824128	49794924	0.87	0.194736090082605	0.9	0.178319663885856	0.0196768260143681	0.253750074403435	0.0014	0.0042	0.0257	0.1422	0.0037	0.1885	0.184	0.0113	0.0011	0.0052	0.0027	0.0108	0.0027	0.005	0.0118	0.1329	0.1771	0.002	0.0012	0.0165	0.0251	0.0112	0.0091	0.0141	0.0048	0.0017
6	rs79718356	49800442	0.87	0.194736090082605	0.9	0.178319663885856	0.0190112298940393	0.248123604624447	0.0014	0.0042	0.0257	0.1421	0.0038	0.1886	0.1845	0.0113	0.0011	0.0052	0.0027	0.0108	0.0027	0.0049	0.0118	0.1327	0.177	0.002	0.0012	0.0164	0.0249	0.0112	0.0091	0.0141	0.0048	0.0017
6	rs780553	49800975	0.87	0.194736090082605	0.9	0.178319663885856	0.019600156347359	0.24801148331801	0.0014	0.0042	0.0257	0.1421	0.0038	0.1886	0.1845	0.0113	0.0011	0.0052	0.0027	0.0109	0.0027	0.0049	0.0118	0.1327	0.1767	0.002	0.0012	0.0164	0.0249	0.0113	0.0091	0.0143	0.0048	0.0017
6	rs72863124	49805097	0.87	0.194736090082605	0.9	0.178319663885856	0.018248869019433	0.242314726367824	0.0014	0.0042	0.0257	0.1421	0.0037	0.1887	0.1845	0.0113	0.0011	0.0052	0.0027	0.0109	0.0027	0.0049	0.0118	0.1328	0.1767	0.002	0.0012	0.0164	0.0249	0.0113	0.0091	0.0143	0.0048	0.0017
6	Affx-28734467	49814379	0.87	0.194736090082605	0.9	0.178319663885856	0.0157595212481875	0.236108390666358	0.0014	0.0042	0.0256	0.1418	0.0037	0.189	0.1849	0.0112	0.0011	0.0052	0.0026	0.011	0.0026	0.0049	0.0119	0.133	0.1766	0.0021	0.0012	0.0162	0.0248	0.0113	0.0091	0.0143	0.0048	0.0016
6	rs115019548	49837014	0.87	0.194736090082605	0.9	0.178319663885856	0.0156654562628906	0.236770881567235	0.0014	0.0042	0.0256	0.1418	0.0037	0.189	0.1849	0.0112	0.0011	0.0052	0.0026	0.011	0.0026	0.0049	0.0119	0.133	0.1766	0.0021	0.0012	0.0162	0.0248	0.0113	0.0091	0.0143	0.0048	0.0016
6	rs13203286	49837540	0.87	0.194736090082605	0.9	0.178319663885856	0.0156582376800045	0.236660424985472	0.0014	0.0042	0.0256	0.1418	0.0037	0.189	0.1849	0.0112	0.0011	0.0052	0.0026	0.011	0.0026	0.0049	0.0119	0.133	0.1766	0.0021	0.0012	0.0162	0.0248	0.0113	0.0091	0.0143	0.0048	0.0016
6	rs72863152	49838311	0.87	0.194736090082605	0.9	0.178319663885856	0.0156871267324018	0.236439561525388	0.0014	0.0042	0.0256	0.1418	0.0037	0.189	0.1849	0.0112	0.0011	0.0052	0.0026	0.011	0.0026	0.0049	0.0119	0.133	0.1766	0.0021	0.0012	0.0162	0.0248	0.0113	0.0091	0.0143	0.0048	0.0016
6	rs111607050	49846449	0.87	0.194736090082605	0.9	0.178319663885856	0.014555039324482	0.226461027254061	0.0014	0.0041	0.0256	0.1417	0.0037	0.189	0.1851	0.0112	0.0011	0.0051	0.0026	0.0111	0.0026	0.0049	0.012	0.133	0.1766	0.0021	0.0012	0.0161	0.0247	0.0113	0.0091	0.0142	0.0048	0.0016
6	rs12191923	49860382	0.87	0.194736090082605	0.9	0.178319663885856	0.0110125597703795	0.225699239170223	0.0014	0.0041	0.0257	0.1414	0.0037	0.1892	0.1857	0.011	0.001	0.0051	0.0027	0.0112	0.0025	0.0048	0.0121	0.1333	0.1764	0.0022	0.0012	0.0159	0.0245	0.0114	0.0091	0.0142	0.0047	0.0016
6	rs9349507	49869801	0.88	0.168925028033099	0.9	0.178319663885856	0.00736183414007086	0.212131683724632	0.0013	0.0039	0.026	0.1405	0.0038	0.1896	0.187	0.0107	0.001	0.0048	0.0027	0.0115	0.0023	0.0048	0.0124	0.134	0.176	0.0024	0.0011	0.0153	0.024	0.0115	0.0091	0.0141	0.0046	0.0015
6	rs13220185	49871623	0.88	0.168925028033099	0.9	0.178319663885856	0.00684108370135819	0.203137143679258	0.0013	0.0038	0.0261	0.1406	0.0038	0.1897	0.1873	0.0108	9e-04	0.0048	0.0027	0.0115	0.0021	0.0048	0.0123	0.1338	0.1763	0.0024	0.0011	0.0152	0.0239	0.0115	0.0091	0.014	0.0046	0.0015
6	rs62406374	49872818	0.88	0.168925028033099	0.9	0.178319663885856	0.00675648805674399	0.196866886639905	0.0013	0.0038	0.0261	0.1406	0.0038	0.1897	0.1874	0.0108	9e-04	0.0048	0.0028	0.0115	0.0021	0.0049	0.0122	0.1337	0.1764	0.0024	0.0011	0.0152	0.0238	0.0116	0.009	0.014	0.0046	0.0015
6	rs76678290	49874788	0.88	0.168925028033099	0.9	0.178319663885856	0.0070957986498249	0.196762943231007	0.0013	0.0038	0.0261	0.1408	0.0037	0.1902	0.1874	0.0108	9e-04	0.0048	0.0028	0.0116	0.002	0.0049	0.0122	0.1337	0.1766	0.0024	9e-04	0.0151	0.0237	0.0116	0.009	0.014	0.0045	0.0014
6	rs9369923	49880005	0.88	0.168925028033099	0.9	0.178319663885856	0.00786078501858415	0.201144429922278	0.0012	0.0037	0.0262	0.141	0.0037	0.1905	0.1879	0.0108	8e-04	0.0048	0.0028	0.0117	0.0017	0.0049	0.012	0.1334	0.1771	0.0023	9e-04	0.0149	0.0234	0.0116	0.0089	0.0139	0.0045	0.0014
6	rs113190585	49881495	0.88	0.168925028033099	0.9	0.178319663885856	0.00737001367511211	0.194584414881238	0.0012	0.0037	0.0262	0.1407	0.0036	0.1907	0.1883	0.0108	8e-04	0.0047	0.0029	0.0116	0.0017	0.0048	0.012	0.1333	0.1772	0.0023	9e-04	0.0148	0.0233	0.0118	0.0088	0.0138	0.0044	0.0014
6	rs6912890	49884568	0.88	0.168925028033099	0.91	0.155803491158275	0.00799927144401561	0.187280047839955	0.0012	0.0037	0.0264	0.1401	0.0036	0.1911	0.1888	0.0108	8e-04	0.0047	0.003	0.0114	0.0018	0.0047	0.012	0.1332	0.1772	0.0024	9e-04	0.0148	0.0232	0.0122	0.0087	0.0138	0.0043	0.0013
6	rs12525746	49886845	0.89	0.145699762692903	0.91	0.155803491158275	0.00455552630647498	0.17976918329865	0.0012	0.0037	0.0264	0.1399	0.0037	0.1912	0.1901	0.0105	8e-04	0.0047	0.0034	0.0114	0.0018	0.0045	0.0127	0.1331	0.1762	0.0023	8e-04	0.0147	0.0229	0.0126	0.0083	0.0137	0.0041	0.0013
6	rs4715151	49890508	0.89	0.145699762692903	0.9	0.178319663885856	0.00424053026149121	0.178259627940025	0.0012	0.0037	0.0265	0.1398	0.0037	0.1912	0.1907	0.0104	7e-04	0.0048	0.0035	0.0114	0.0018	0.0044	0.0131	0.133	0.1757	0.0023	8e-04	0.0147	0.0228	0.0128	0.0081	0.0136	0.004	0.0012
6	rs115204206	49902312	0.89	0.145699762692903	0.9	0.178319663885856	0.00423786836844337	0.173757448789393	0.0012	0.0037	0.0265	0.1397	0.0037	0.1912	0.1907	0.0103	7e-04	0.0048	0.0035	0.0114	0.0018	0.0044	0.0131	0.133	0.1756	0.0024	8e-04	0.0147	0.0228	0.0128	0.0081	0.0136	0.004	0.0012
6	rs72864804	49903708	0.89	0.145699762692903	0.9	0.178319663885856	0.00424585799091234	0.17385706294121	0.0012	0.0037	0.0265	0.1397	0.0037	0.1912	0.1907	0.0103	7e-04	0.0048	0.0035	0.0114	0.0018	0.0044	0.0131	0.133	0.1756	0.0025	8e-04	0.0147	0.0228	0.0128	0.0081	0.0136	0.004	0.0012
6	rs62406385	49909069	0.89	0.145699762692903	0.9	0.178319663885856	0.00430211743901017	0.172464271924578	0.0012	0.0037	0.0265	0.1397	0.0037	0.1913	0.1906	0.0103	7e-04	0.0048	0.0035	0.0114	0.0018	0.0044	0.0131	0.133	0.1756	0.0025	8e-04	0.0147	0.0228	0.0128	0.0081	0.0136	0.0041	0.0012
6	rs17664085	49913927	0.89	0.145699762692903	0.89	0.20310604818777	0.00432640719196365	0.172265620006629	0.0012	0.0037	0.0265	0.1396	0.0037	0.1913	0.1906	0.0103	7e-04	0.0048	0.0035	0.0114	0.0018	0.0044	0.0131	0.133	0.1755	0.0026	8e-04	0.0147	0.0228	0.0128	0.0081	0.0136	0.0041	0.0012
6	rs72864818	49919761	0.89	0.145699762692903	0.89	0.20310604818777	0.00435624082589615	0.1665395885509	0.0012	0.0037	0.0264	0.1395	0.0037	0.1916	0.1907	0.0103	7e-04	0.0048	0.0035	0.0115	0.0018	0.0044	0.0131	0.1332	0.1752	0.0026	8e-04	0.0146	0.0227	0.0128	0.0081	0.0136	0.0041	0.0012
6	rs1361121	49924070	0.89	0.145699762692903	0.89	0.20310604818777	0.00464922079805958	0.163994830110435	0.0012	0.0037	0.0264	0.1393	0.0037	0.1918	0.1908	0.0103	7e-04	0.0048	0.0036	0.0115	0.0018	0.0044	0.0131	0.1333	0.1749	0.0026	8e-04	0.0146	0.0226	0.0128	0.0081	0.0137	0.0042	0.0012
6	rs75873712	49926976	0.89	0.145699762692903	0.89	0.20310604818777	0.0046779090344106	0.164971953040269	0.0012	0.0037	0.0264	0.1393	0.0037	0.1919	0.1908	0.0103	7e-04	0.0048	0.0036	0.0115	0.0018	0.0044	0.0131	0.1333	0.1749	0.0026	8e-04	0.0146	0.0226	0.0128	0.0081	0.0137	0.0042	0.0012
6	rs74745938	49934209	0.89	0.145699762692903	0.89	0.20310604818777	0.00466354763807214	0.163604553338375	0.0012	0.0037	0.0264	0.1393	0.0037	0.1919	0.1907	0.0103	7e-04	0.0048	0.0036	0.0115	0.0018	0.0044	0.0131	0.1333	0.1749	0.0026	8e-04	0.0146	0.0226	0.0129	0.0081	0.0137	0.0042	0.0012
6	rs72864842	49937257	0.89	0.145699762692903	0.89	0.20310604818777	0.00464635957189139	0.164776365116325	0.0012	0.0037	0.0264	0.1394	0.0037	0.192	0.1905	0.0103	7e-04	0.0048	0.0036	0.0115	0.0018	0.0044	0.0131	0.1333	0.1748	0.0026	8e-04	0.0146	0.0226	0.013	0.0081	0.0137	0.0042	0.0012
6	rs75881592	49938285	0.89	0.145699762692903	0.89	0.20310604818777	0.00459225788257049	0.164287752496347	0.0012	0.0037	0.0263	0.1394	0.0037	0.192	0.1906	0.0103	7e-04	0.0048	0.0036	0.0115	0.0018	0.0044	0.0131	0.1334	0.1748	0.0026	8e-04	0.0146	0.0226	0.013	0.0081	0.0137	0.0042	0.0012
6	rs115254973	49947014	0.89	0.145699762692903	0.88	0.230271256315472	0.00422723393038949	0.164678601757844	0.0012	0.0037	0.0263	0.1394	0.0037	0.1917	0.1908	0.0103	7e-04	0.0048	0.0036	0.0116	0.0018	0.0044	0.0131	0.1334	0.1747	0.0025	8e-04	0.0146	0.0226	0.013	0.0081	0.0137	0.0042	0.0012
6	rs74384510	49956958	0.9	0.124917206299546	0.88	0.230271256315472	0.00339494934990551	0.164092450458626	0.0012	0.0036	0.0257	0.1398	0.0037	0.1933	0.1929	0.0101	7e-04	0.0047	0.0034	0.0113	0.0018	0.0042	0.0132	0.134	0.173	0.0025	7e-04	0.0141	0.022	0.0133	0.0076	0.0138	0.0042	0.001
6	rs3886215	49958587	0.9	0.124917206299546	0.88	0.230271256315472	0.00343309274693595	0.155485078419996	0.0012	0.0035	0.0257	0.1403	0.0036	0.1944	0.194	0.01	7e-04	0.0047	0.0034	0.0111	0.0018	0.0041	0.0132	0.1343	0.1715	0.0026	7e-04	0.0137	0.0216	0.0137	0.0072	0.0139	0.0041	8e-04
6	rs117370246	49965038	0.91	0.106429816649543	0.87	0.259919603286658	0.00401636463526577	0.138958796567564	0.0013	0.0033	0.0254	0.1409	0.0039	0.1957	0.1956	0.0097	8e-04	0.0045	0.0034	0.011	0.0019	0.0039	0.0132	0.1348	0.1698	0.0025	6e-04	0.0131	0.0207	0.0145	0.0068	0.0137	0.004	9e-04
6	rs72864899	49976178	0.91	0.106429816649543	0.87	0.259919603286658	0.00401381412927464	0.139050785882114	0.0013	0.0033	0.0254	0.1409	0.0039	0.1957	0.1956	0.0097	8e-04	0.0045	0.0034	0.011	0.0019	0.0039	0.0132	0.1348	0.1698	0.0025	6e-04	0.0131	0.0207	0.0145	0.0068	0.0137	0.004	9e-04
6	rs115648436	49986738	0.91	0.106429816649543	0.87	0.259919603286658	0.00401636463526577	0.139050785882114	0.0013	0.0033	0.0254	0.1408	0.0039	0.1957	0.1956	0.0097	8e-04	0.0045	0.0034	0.011	0.0019	0.0039	0.0132	0.1348	0.1698	0.0025	6e-04	0.0131	0.0207	0.0145	0.0068	0.0137	0.004	9e-04
6	rs76017057	49993869	0.91	0.106429816649543	0.87	0.259919603286658	0.00408312715530722	0.141080163726806	0.0013	0.0033	0.0254	0.1409	0.0039	0.1957	0.1956	0.0097	8e-04	0.0045	0.0034	0.011	0.0019	0.0039	0.0132	0.1348	0.1698	0.0025	6e-04	0.0131	0.0207	0.0145	0.0068	0.0137	0.004	9e-04
6	rs17744230	50014228	0.91	0.106429816649543	0.87	0.259919603286658	0.00410384427489676	0.141450291838221	0.0013	0.0033	0.0254	0.1409	0.0039	0.1957	0.1956	0.0097	8e-04	0.0045	0.0034	0.011	0.0019	0.0039	0.0132	0.1348	0.1698	0.0025	6e-04	0.0131	0.0207	0.0145	0.0068	0.0137	0.004	9e-04
6	rs75073775	50014324	0.91	0.106429816649543	0.87	0.259919603286658	0.00410384427489676	0.141450291838221	0.0013	0.0033	0.0254	0.1409	0.0039	0.1957	0.1956	0.0097	8e-04	0.0045	0.0034	0.011	0.0019	0.0039	0.0132	0.1348	0.1698	0.0025	6e-04	0.0131	0.0207	0.0145	0.0068	0.0137	0.004	9e-04
6	rs12204794	50018417	0.91	0.106429816649543	0.87	0.259919603286658	0.00410384427489676	0.141450291838221	0.0013	0.0033	0.0254	0.1409	0.0039	0.1957	0.1956	0.0097	8e-04	0.0045	0.0034	0.011	0.0019	0.0039	0.0132	0.1348	0.1698	0.0025	6e-04	0.0131	0.0207	0.0145	0.0068	0.0137	0.004	9e-04
6	rs7764185	50022132	0.91	0.106429816649543	0.88	0.230271256315472	0.00410643972181601	0.141450291838221	0.0013	0.0033	0.0254	0.1409	0.0039	0.1957	0.1956	0.0097	8e-04	0.0045	0.0034	0.011	0.0019	0.0039	0.0132	0.1348	0.1698	0.0025	6e-04	0.0131	0.0207	0.0145	0.0068	0.0137	0.004	9e-04
6	rs12529462	50022625	0.91	0.106429816649543	0.88	0.230271256315472	0.00410643972181601	0.141450291838221	0.0013	0.0033	0.0254	0.1409	0.0039	0.1957	0.1956	0.0097	8e-04	0.0045	0.0034	0.011	0.0019	0.0039	0.0132	0.1348	0.1698	0.0025	6e-04	0.0131	0.0207	0.0145	0.0068	0.0137	0.004	9e-04
6	rs115639153	50023366	0.91	0.106429816649543	0.88	0.230271256315472	0.00410643972181601	0.141450291838221	0.0013	0.0033	0.0254	0.1409	0.0039	0.1957	0.1956	0.0097	8e-04	0.0045	0.0034	0.011	0.0019	0.0039	0.0132	0.1348	0.1698	0.0025	6e-04	0.0131	0.0207	0.0145	0.0068	0.0137	0.004	9e-04
6	rs13201225	50062382	0.91	0.106429816649543	0.88	0.230271256315472	0.00390284909313736	0.134660512290268	0.0013	0.0033	0.0254	0.141	0.0039	0.1958	0.1956	0.0096	9e-04	0.0046	0.0034	0.011	0.0019	0.0039	0.0133	0.135	0.1698	0.0025	6e-04	0.0129	0.0206	0.0145	0.0068	0.0136	0.004	9e-04
6	rs1555679	50066547	0.91	0.106429816649543	0.88	0.230271256315472	0.00393036075522312	0.134478707728928	0.0013	0.0033	0.0253	0.141	0.0039	0.1958	0.1956	0.0096	9e-04	0.0046	0.0034	0.0109	0.0019	0.0039	0.0133	0.135	0.1698	0.0025	6e-04	0.0129	0.0206	0.0145	0.0067	0.0136	0.004	9e-04
6	rs74987157	50076427	0.91	0.106429816649543	0.88	0.230271256315472	0.00381877213866575	0.137215233806753	0.0014	0.0033	0.0253	0.1412	0.0039	0.1957	0.1956	0.0096	9e-04	0.0046	0.0034	0.0109	0.0019	0.0039	0.0133	0.1354	0.17	0.0025	6e-04	0.0128	0.0205	0.0146	0.0067	0.0135	0.0039	9e-04
6	rs6916037	50079903	0.9	0.124917206299546	0.88	0.230271256315472	0.00427793496559916	0.154528282011522	0.0015	0.0031	0.025	0.1422	0.0037	0.1956	0.1955	0.0091	0.001	0.0046	0.0032	0.0106	0.0019	0.0038	0.0132	0.1377	0.171	0.0023	7e-04	0.0119	0.0199	0.0149	0.0062	0.013	0.0036	0.001
6	rs1324524	50081364	0.9	0.124917206299546	0.89	0.20310604818777	0.00490646377462684	0.154432718292155	0.0016	0.0031	0.025	0.1424	0.0037	0.1961	0.1951	0.009	0.001	0.0045	0.0032	0.0104	0.0019	0.0037	0.0134	0.1379	0.1711	0.0023	7e-04	0.0116	0.0195	0.015	0.0062	0.0131	0.0036	0.001
6	rs76059895	50083352	0.9	0.124917206299546	0.89	0.20310604818777	0.00569157611617123	0.155485078419996	0.0017	0.0031	0.025	0.1426	0.0037	0.1965	0.1948	0.009	0.001	0.0046	0.0032	0.0102	0.0019	0.0037	0.0135	0.1381	0.1712	0.0022	7e-04	0.0113	0.0193	0.015	0.0061	0.0133	0.0035	0.001
6	rs115700570	50112743	0.9	0.124917206299546	0.89	0.20310604818777	0.00776664555406625	0.160010082057872	0.0018	0.003	0.025	0.1429	0.0038	0.197	0.1943	0.0088	0.001	0.0046	0.0032	0.01	0.0018	0.0036	0.0137	0.1384	0.1717	0.0022	6e-04	0.0109	0.0189	0.0151	0.0061	0.0134	0.0034	0.001
6	rs2396924	50139922	0.9	0.124917206299546	0.89	0.20310604818777	0.00899297158201826	0.167030541089163	0.0019	0.003	0.025	0.143	0.0038	0.1972	0.1941	0.0088	0.001	0.0046	0.0032	0.0099	0.0018	0.0035	0.0137	0.1385	0.1717	0.0022	6e-04	0.0108	0.0187	0.0152	0.0061	0.0135	0.0034	0.001
6	rs9395558	50142079	0.9	0.124917206299546	0.89	0.20310604818777	0.00958356054452752	0.170679278220969	0.0019	0.003	0.025	0.143	0.0038	0.1972	0.1941	0.0088	0.001	0.0046	0.0032	0.0099	0.0018	0.0035	0.0137	0.1385	0.1717	0.0022	6e-04	0.0108	0.0187	0.0152	0.0061	0.0135	0.0034	0.001
6	rs75677083	50155389	0.9	0.124917206299546	0.89	0.20310604818777	0.00939500884182613	0.16624526045563	0.0019	0.003	0.025	0.1431	0.0038	0.1972	0.1941	0.0088	0.001	0.0046	0.0032	0.0099	0.0018	0.0035	0.0138	0.1385	0.1717	0.0022	6e-04	0.0107	0.0186	0.0152	0.0061	0.0134	0.0034	0.001
6	rs894182	50165400	0.9	0.124917206299546	0.89	0.20310604818777	0.00966883523533617	0.164287752496347	0.0019	0.003	0.025	0.1434	0.0038	0.1973	0.194	0.0088	9e-04	0.0046	0.0032	0.0098	0.0018	0.0035	0.0138	0.1384	0.1718	0.0022	6e-04	0.0107	0.0185	0.0153	0.0061	0.0134	0.0034	0.001
6	rs6906643	50182332	0.9	0.124917206299546	0.89	0.20310604818777	0.0100934578583936	0.155197818379326	0.0019	0.0029	0.025	0.1437	0.0038	0.1973	0.194	0.0088	9e-04	0.0047	0.0033	0.0098	0.0018	0.0035	0.0139	0.1383	0.1719	0.0022	6e-04	0.0106	0.0183	0.0154	0.0061	0.0132	0.0034	0.001
6	rs80075701	50183584	0.9	0.124917206299546	0.89	0.20310604818777	0.0100778687292502	0.155293550685093	0.0019	0.0029	0.025	0.1437	0.0038	0.1973	0.194	0.0088	9e-04	0.0047	0.0033	0.0098	0.0018	0.0035	0.0138	0.1383	0.1719	0.0022	6e-04	0.0106	0.0183	0.0154	0.0061	0.0132	0.0034	0.001
6	rs190607659	50183680	0.9	0.124917206299546	0.89	0.20310604818777	0.0100778687292502	0.155485078419996	0.0019	0.0029	0.025	0.1437	0.0038	0.1973	0.194	0.0088	9e-04	0.0047	0.0033	0.0098	0.0018	0.0035	0.0138	0.1383	0.1719	0.0022	6e-04	0.0106	0.0183	0.0154	0.0061	0.0132	0.0034	0.001
6	rs75360870	50211448	0.89	0.145699762692903	0.89	0.20310604818777	0.012070406088828	0.158368059185819	0.0018	0.0029	0.0249	0.1436	0.0038	0.1975	0.194	0.0088	9e-04	0.0047	0.0033	0.0097	0.0018	0.0034	0.0138	0.1387	0.1721	0.0022	5e-04	0.0105	0.0182	0.0153	0.006	0.0132	0.0033	0.001
6	rs12208765	50214177	0.89	0.145699762692903	0.89	0.20310604818777	0.0122498470796142	0.15971987726673	0.0018	0.0029	0.0249	0.1436	0.0038	0.1975	0.194	0.0088	9e-04	0.0047	0.0033	0.0097	0.0018	0.0034	0.0138	0.1387	0.1721	0.0022	6e-04	0.0105	0.0182	0.0153	0.006	0.0132	0.0033	0.001
6	rs1417503	50217713	0.89	0.145699762692903	0.89	0.20310604818777	0.0124191187364792	0.160784872734272	0.0018	0.0029	0.0249	0.1437	0.0038	0.1976	0.194	0.0088	9e-04	0.0047	0.0033	0.0098	0.0018	0.0034	0.0138	0.1388	0.172	0.0022	5e-04	0.0104	0.0182	0.0153	0.006	0.0132	0.0033	0.001
6	rs12663757	50220334	0.89	0.145699762692903	0.89	0.20310604818777	0.0124495288550924	0.160397311838853	0.0018	0.0029	0.0249	0.1436	0.0038	0.1976	0.1943	0.0088	9e-04	0.0047	0.0033	0.0097	0.0018	0.0034	0.0138	0.1388	0.172	0.0022	5e-04	0.0103	0.0182	0.0153	0.006	0.0132	0.0033	0.001
6	rs17737566	50237321	0.9	0.124917206299546	0.88	0.230271256315472	0.0126454731546689	0.16663773850418	0.0017	0.0029	0.0246	0.1434	0.0037	0.1976	0.1955	0.0087	9e-04	0.0047	0.0034	0.0098	0.0017	0.0033	0.0142	0.1396	0.1716	0.0019	5e-04	0.01	0.0178	0.0154	0.0057	0.0133	0.0032	0.001
6	rs78517600	50239066	0.9	0.124917206299546	0.88	0.230271256315472	0.0138764499109835	0.175353651080667	0.0017	0.0029	0.0245	0.1435	0.0037	0.1979	0.1956	0.0086	9e-04	0.0045	0.0034	0.0098	0.0017	0.0033	0.0142	0.1396	0.1716	0.0019	5e-04	0.01	0.0178	0.0154	0.0057	0.0132	0.0032	0.001
6	rs11963051	50244409	0.9	0.124917206299546	0.88	0.230271256315472	0.0176268852103175	0.19988926986268	0.0016	0.003	0.0245	0.1435	0.0037	0.1981	0.1958	0.0086	9e-04	0.004	0.0034	0.01	0.0017	0.0033	0.0143	0.1398	0.1716	0.0019	5e-04	0.01	0.0177	0.0154	0.0057	0.0133	0.0032	0.001
6	rs72876757	50247713	0.9	0.124917206299546	0.88	0.230271256315472	0.0168066799321978	0.189533211808396	0.0016	0.0029	0.0248	0.1434	0.0037	0.198	0.1957	0.0086	9e-04	0.004	0.0035	0.0099	0.0017	0.0034	0.0143	0.1397	0.1715	0.0019	5e-04	0.01	0.0177	0.0154	0.0057	0.0132	0.0032	0.001
6	rs1492623	50263685	0.89	0.145699762692903	0.88	0.230271256315472	0.0181119630878003	0.196347354698045	0.0015	0.0027	0.025	0.1443	0.0038	0.1976	0.1969	0.0089	8e-04	0.0045	0.0034	0.01	0.0016	0.0033	0.0149	0.14	0.1707	0.0018	5e-04	0.0091	0.017	0.0155	0.0052	0.0134	0.003	9e-04
6	rs17665069	50264131	0.89	0.145699762692903	0.88	0.230271256315472	0.0181199955446532	0.198324034213536	0.0015	0.0027	0.025	0.1443	0.0038	0.1976	0.1969	0.0089	8e-04	0.0045	0.0034	0.01	0.0016	0.0033	0.0149	0.1399	0.1707	0.0018	5e-04	0.0091	0.017	0.0155	0.0052	0.0134	0.003	9e-04
6	rs1038868	50264750	0.89	0.145699762692903	0.88	0.230271256315472	0.0185739790624014	0.204188576914804	0.0015	0.0027	0.025	0.1444	0.0038	0.1977	0.1969	0.0089	8e-04	0.0045	0.0034	0.01	0.0016	0.0033	0.0149	0.1399	0.1707	0.0018	5e-04	0.0091	0.0169	0.0155	0.0052	0.0134	0.003	9e-04
6	rs4524605	50290862	0.89	0.145699762692903	0.88	0.230271256315472	0.0232992748068105	0.2135186814323	0.0015	0.0027	0.025	0.1442	0.0039	0.1976	0.1971	0.0093	8e-04	0.0046	0.0034	0.0103	0.0015	0.0034	0.0152	0.1397	0.17	0.0018	5e-04	0.009	0.0168	0.0158	0.0052	0.0136	0.0029	9e-04
6	rs9367393	50294423	0.89	0.145699762692903	0.88	0.230271256315472	0.0237261418640771	0.212131683724632	0.0015	0.0027	0.025	0.1442	0.0039	0.1976	0.1971	0.0093	8e-04	0.0046	0.0035	0.0103	0.0015	0.0034	0.0152	0.1397	0.1699	0.0018	5e-04	0.009	0.0168	0.0158	0.0052	0.0136	0.0029	9e-04
6	rs13212846	50301100	0.89	0.145699762692903	0.88	0.230271256315472	0.0284407403462068	0.181586430193499	0.0016	0.0027	0.0249	0.1438	0.0041	0.1975	0.1971	0.0092	8e-04	0.0049	0.0038	0.0102	0.0014	0.0033	0.0153	0.1397	0.17	0.0017	5e-04	0.0089	0.0168	0.0158	0.0051	0.0134	0.003	9e-04
6	rs17745137	50307649	0.89	0.145699762692903	0.88	0.230271256315472	0.0291694278989944	0.179064177769424	0.0016	0.0027	0.025	0.1437	0.0041	0.1974	0.1975	0.0092	7e-04	0.005	0.0039	0.0102	0.0013	0.0033	0.0153	0.1397	0.1699	0.0017	4e-04	0.0089	0.0168	0.0158	0.0051	0.0134	0.003	9e-04
6	rs72882178	50308379	0.89	0.145699762692903	0.88	0.230271256315472	0.0313034810950034	0.179064177769424	0.0013	0.0027	0.025	0.1437	0.0041	0.1974	0.1975	0.0095	7e-04	0.005	0.0039	0.0102	0.0013	0.0033	0.0153	0.1397	0.1699	0.0017	4e-04	0.0089	0.0168	0.0158	0.0051	0.0134	0.003	9e-04
6	rs7765788	50341665	0.9	0.124917206299546	0.87	0.259919603286658	0.0280317505377967	0.173060705414726	0.0012	0.0027	0.025	0.1437	0.0041	0.1973	0.1976	0.0092	7e-04	0.005	0.0039	0.0102	0.0013	0.0033	0.0154	0.14	0.1698	0.0017	4e-04	0.0087	0.0168	0.0158	0.005	0.0137	0.003	9e-04
6	rs9369953	50349884	0.9	0.124917206299546	0.87	0.259919603286658	0.0382905990172342	0.170481345438242	8e-04	0.0024	0.0252	0.1438	0.0045	0.1957	0.1989	0.009	7e-04	0.0052	0.0039	0.0101	0.001	0.0032	0.0162	0.1409	0.1693	0.0018	5e-04	0.0084	0.0166	0.0158	0.0048	0.0139	0.0029	0.001
6	rs79251505	50352936	0.9	0.124917206299546	0.87	0.259919603286658	0.0390480103119384	0.171769339030634	8e-04	0.0024	0.0252	0.1438	0.0045	0.1957	0.1989	0.009	7e-04	0.0052	0.0038	0.0101	0.001	0.0031	0.0163	0.1409	0.1693	0.0018	5e-04	0.0084	0.0166	0.0158	0.0048	0.0139	0.0029	0.001
6	rs72878992	50353745	0.9	0.124917206299546	0.87	0.259919603286658	0.0394934059652946	0.172961250104907	8e-04	0.0024	0.0252	0.1438	0.0045	0.1957	0.1989	0.009	7e-04	0.0052	0.0038	0.0101	0.001	0.0031	0.0163	0.1409	0.1693	0.0018	5e-04	0.0084	0.0166	0.0158	0.0048	0.0139	0.0028	0.001
6	rs1994785	50357617	0.9	0.124917206299546	0.87	0.259919603286658	0.0412667473616772	0.178460648163086	8e-04	0.0024	0.0252	0.1438	0.0045	0.1957	0.1989	0.0089	7e-04	0.0051	0.0038	0.0101	0.001	0.0031	0.0164	0.141	0.1693	0.0018	6e-04	0.0083	0.0166	0.0158	0.0048	0.0139	0.0028	0.001
6	rs17738006	50359696	0.9	0.124917206299546	0.87	0.259919603286658	0.0385923354501931	0.179366206051201	9e-04	0.0024	0.0252	0.1439	0.0045	0.1956	0.199	0.009	7e-04	0.0052	0.0038	0.0102	0.001	0.0031	0.0164	0.1409	0.169	0.0018	6e-04	0.0083	0.0167	0.0155	0.0048	0.014	0.0029	0.0011
6	rs9349539	50359911	0.9	0.124917206299546	0.87	0.259919603286658	0.0387990030727384	0.180878975749788	9e-04	0.0024	0.0252	0.1439	0.0046	0.1956	0.199	0.009	7e-04	0.0052	0.0038	0.0102	0.001	0.0031	0.0164	0.1409	0.169	0.0018	6e-04	0.0083	0.0168	0.0155	0.0048	0.014	0.0029	0.0011
6	rs9367397	50364717	0.9	0.124917206299546	0.87	0.259919603286658	0.0375299027480834	0.18188991549038	9e-04	0.0024	0.0251	0.1439	0.0046	0.1956	0.1994	0.009	7e-04	0.0052	0.0038	0.0102	0.001	0.0031	0.0164	0.1409	0.1687	0.0018	6e-04	0.0084	0.0168	0.0155	0.0048	0.014	0.0029	0.0011
6	rs12665392	50365081	0.9	0.124917206299546	0.87	0.259919603286658	0.0374220919542515	0.181384203457618	9e-04	0.0024	0.0251	0.1439	0.0046	0.1956	0.1994	0.009	7e-04	0.0052	0.0038	0.0102	0.001	0.0031	0.0164	0.1409	0.1686	0.0018	6e-04	0.0084	0.0168	0.0155	0.0048	0.014	0.0029	0.0011
6	rs73737604	50367363	0.9	0.124917206299546	0.87	0.259919603286658	0.0310190926158407	0.165167622530946	9e-04	0.0024	0.0251	0.1439	0.0046	0.1956	0.1995	0.009	7e-04	0.0052	0.0038	0.0102	0.001	0.0031	0.0164	0.1409	0.1685	0.0018	6e-04	0.0083	0.0168	0.0155	0.0048	0.014	0.0029	0.0011
6	rs12196978	50370182	0.9	0.124917206299546	0.87	0.259919603286658	0.0308540403616695	0.164580858810211	9e-04	0.0024	0.0251	0.1439	0.0046	0.1956	0.1995	0.009	7e-04	0.0052	0.0038	0.0102	0.001	0.0031	0.0164	0.1409	0.1685	0.0018	6e-04	0.0083	0.0168	0.0155	0.0048	0.014	0.0029	0.0011
6	rs79235865	50373173	0.9	0.124917206299546	0.87	0.259919603286658	0.0272909873110301	0.159140027848149	8e-04	0.0024	0.0251	0.144	0.0046	0.1956	0.1996	0.0089	7e-04	0.0052	0.0038	0.0102	0.001	0.0031	0.0163	0.1408	0.1684	0.0018	6e-04	0.0083	0.0168	0.0154	0.0048	0.014	0.0029	0.001
6	rs11962062	50380167	0.91	0.106429816649543	0.87	0.259919603286658	0.0246969971119588	0.166147191699886	8e-04	0.0024	0.0251	0.1441	0.0045	0.1956	0.2003	0.0089	7e-04	0.005	0.0038	0.0103	9e-04	0.0031	0.0162	0.1407	0.1682	0.0017	6e-04	0.0083	0.0169	0.0154	0.0048	0.0141	0.0029	0.001
6	rs188497611	50382401	0.91	0.106429816649543	0.87	0.259919603286658	0.0232511185856625	0.163604553338375	8e-04	0.0023	0.0251	0.1441	0.0045	0.1955	0.2004	0.0089	7e-04	0.005	0.0037	0.0103	9e-04	0.0031	0.0162	0.1406	0.1681	0.0016	6e-04	0.0083	0.0169	0.0154	0.0048	0.0142	0.0029	0.001
6	rs60112867	50386945	0.91	0.106429816649543	0.87	0.259919603286658	0.0225844164706581	0.160978777219812	8e-04	0.0023	0.0251	0.144	0.0045	0.1954	0.2006	0.009	7e-04	0.005	0.0037	0.0104	9e-04	0.0031	0.0162	0.1406	0.1681	0.0016	6e-04	0.0082	0.0169	0.0154	0.0048	0.0143	0.0029	0.001
6	rs12195711	50386986	0.91	0.106429816649543	0.87	0.259919603286658	0.0225749929902423	0.160978777219812	8e-04	0.0023	0.0251	0.144	0.0045	0.1954	0.2006	0.009	7e-04	0.005	0.0037	0.0104	9e-04	0.0031	0.0162	0.1406	0.1681	0.0016	6e-04	0.0082	0.0169	0.0154	0.0048	0.0143	0.0029	0.001
6	rs12529406	50401026	0.91	0.106429816649543	0.87	0.259919603286658	0.0222189937881111	0.16068795149121	8e-04	0.0023	0.0251	0.144	0.0045	0.1954	0.2006	0.009	7e-04	0.005	0.0037	0.0104	9e-04	0.0031	0.0162	0.1406	0.168	0.0016	6e-04	0.0082	0.0169	0.0154	0.0048	0.0144	0.0029	0.001
6	rs1388930	50406575	0.91	0.106429816649543	0.87	0.259919603286658	0.021519159110682	0.1593332279395	8e-04	0.0023	0.0252	0.1437	0.0047	0.1948	0.2016	0.0088	7e-04	0.0051	0.0036	0.0104	7e-04	0.0031	0.016	0.1404	0.1679	0.0013	5e-04	0.008	0.017	0.0156	0.0047	0.0151	0.003	0.001
6	rs72880781	50414060	0.91	0.106429816649543	0.87	0.259919603286658	0.0154499638042301	0.124885432141754	7e-04	0.0023	0.0253	0.143	0.0051	0.1933	0.2065	0.008	7e-04	0.0058	0.0032	0.0096	6e-04	0.0032	0.0153	0.1397	0.1669	0.0012	5e-04	0.0075	0.0174	0.0151	0.0049	0.016	0.003	0.0012
6	rs116215144	50419878	0.9	0.124917206299546	0.87	0.259919603286658	0.0165872494047696	0.115817726184266	7e-04	0.0023	0.0253	0.1427	0.0053	0.193	0.2082	0.0077	7e-04	0.006	0.0032	0.0094	5e-04	0.0033	0.0152	0.1391	0.1664	0.0011	5e-04	0.0074	0.0176	0.015	0.005	0.0163	0.003	0.0012
6	rs114906067	50422397	0.9	0.124917206299546	0.87	0.259919603286658	0.0178801516005574	0.112994754844534	6e-04	0.0022	0.0253	0.1426	0.0054	0.1928	0.2091	0.0075	8e-04	0.0061	0.0031	0.0092	5e-04	0.0033	0.0152	0.1388	0.1661	0.0011	5e-04	0.0073	0.0177	0.0149	0.0051	0.0165	0.0031	0.0012
6	rs72880795	50422941	0.9	0.124917206299546	0.87	0.259919603286658	0.0184841559663384	0.112314398867816	6e-04	0.0022	0.0253	0.1425	0.0054	0.1928	0.2094	0.0074	8e-04	0.0061	0.0031	0.0092	5e-04	0.0033	0.0152	0.1388	0.166	0.0011	5e-04	0.0073	0.0177	0.0149	0.0051	0.0166	0.0031	0.0013
6	rs6936027	50422970	0.9	0.124917206299546	0.87	0.259919603286658	0.0184923085813378	0.112229464650784	6e-04	0.0022	0.0253	0.1425	0.0054	0.1928	0.2094	0.0074	8e-04	0.0061	0.0031	0.0092	5e-04	0.0033	0.0152	0.1388	0.1659	0.0011	5e-04	0.0073	0.0177	0.0149	0.0051	0.0166	0.0031	0.0013
6	rs34838794	50423406	0.9	0.124917206299546	0.87	0.259919603286658	0.0192704282018412	0.112569348639354	6e-04	0.0022	0.0254	0.1425	0.0054	0.1927	0.2096	0.0073	8e-04	0.0062	0.0031	0.0092	5e-04	0.0033	0.0152	0.1387	0.1659	0.0011	5e-04	0.0072	0.0177	0.0149	0.0051	0.0167	0.003	0.0013
6	rs17598961	50423653	0.9	0.124917206299546	0.87	0.259919603286658	0.0197024309207767	0.113762026395592	6e-04	0.0022	0.0254	0.1425	0.0054	0.1927	0.2097	0.0073	8e-04	0.0062	0.003	0.0092	5e-04	0.0033	0.0152	0.1386	0.1658	0.0011	5e-04	0.0072	0.0177	0.0149	0.0051	0.0167	0.003	0.0013
6	rs74334662	50425464	0.9	0.124917206299546	0.87	0.259919603286658	0.0213738781035142	0.117714364705915	7e-04	0.0022	0.0255	0.1423	0.0054	0.1926	0.2101	0.0072	8e-04	0.0063	0.0029	0.0092	5e-04	0.0033	0.0152	0.1384	0.1657	0.001	5e-04	0.0072	0.0177	0.015	0.0051	0.0169	0.003	0.0013
6	rs78807986	50426051	0.9	0.124917206299546	0.87	0.259919603286658	0.0216560063885451	0.117800852466429	7e-04	0.0022	0.0255	0.1423	0.0054	0.1926	0.2102	0.0071	8e-04	0.0063	0.0029	0.0092	5e-04	0.0033	0.0152	0.1384	0.1656	0.001	5e-04	0.0071	0.0177	0.015	0.0051	0.017	0.003	0.0013
6	rs62405390	50432650	0.89	0.145699762692903	0.87	0.259919603286658	0.0224621318413796	0.120145074782239	7e-04	0.0022	0.0255	0.1423	0.0054	0.1925	0.2105	0.0071	8e-04	0.0064	0.0029	0.0091	5e-04	0.0033	0.0152	0.1383	0.1656	0.001	5e-04	0.0071	0.0177	0.015	0.0052	0.0171	0.003	0.0013
6	rs74376903	50433823	0.89	0.145699762692903	0.87	0.259919603286658	0.0224715213904364	0.119187917616413	7e-04	0.0022	0.0255	0.1423	0.0054	0.1925	0.2105	0.0071	8e-04	0.0064	0.0029	0.0091	5e-04	0.0033	0.0152	0.1383	0.1655	0.001	5e-04	0.0071	0.0177	0.015	0.0052	0.0171	0.003	0.0013
6	rs77892720	50434383	0.89	0.145699762692903	0.87	0.259919603286658	0.0273341727929827	0.111381473151021	7e-04	0.0022	0.0254	0.1422	0.0057	0.1924	0.2104	0.0071	8e-04	0.0064	0.0028	0.0091	5e-04	0.0033	0.0152	0.1383	0.1654	0.001	5e-04	0.0071	0.0176	0.015	0.0052	0.0171	0.003	0.0013
6	rs6915141	50444807	0.89	0.145699762692903	0.87	0.259919603286658	0.0284407403462068	0.107095176384412	7e-04	0.0022	0.0254	0.1421	0.0058	0.1923	0.2103	0.0071	8e-04	0.0064	0.003	0.0091	5e-04	0.0034	0.0152	0.1383	0.1653	0.001	5e-04	0.0071	0.0176	0.0152	0.0052	0.0172	0.0031	0.0013
6	rs1008297	50458021	0.89	0.145699762692903	0.87	0.259919603286658	0.0299572773353642	0.10058455016583	7e-04	0.0022	0.0254	0.142	0.0059	0.1921	0.2102	0.0071	8e-04	0.0065	0.0031	0.0091	5e-04	0.0035	0.0151	0.1383	0.1652	9e-04	5e-04	0.0071	0.0176	0.0154	0.0052	0.0174	0.0031	0.0013
6	rs7752399	50460003	0.89	0.145699762692903	0.87	0.259919603286658	0.0302115970971522	0.0995284336681809	7e-04	0.0022	0.0254	0.142	0.0059	0.1921	0.2101	0.0071	8e-04	0.0065	0.0031	0.0091	5e-04	0.0035	0.0151	0.1383	0.1652	9e-04	5e-04	0.0071	0.0176	0.0154	0.0052	0.0174	0.0031	0.0013
6	rs72882542	50490367	0.89	0.145699762692903	0.87	0.259919603286658	0.0373548191325875	0.0821820760467997	7e-04	0.0022	0.0253	0.1414	0.0062	0.1915	0.2098	0.007	8e-04	0.0066	0.0035	0.009	5e-04	0.0037	0.015	0.1382	0.1648	9e-04	5e-04	0.0071	0.0176	0.016	0.0052	0.0179	0.0033	0.0013
6	rs80345943	50498400	0.89	0.145699762692903	0.88	0.230271256315472	0.0398437966074419	0.0782395183870295	7e-04	0.0022	0.0253	0.1413	0.0062	0.1913	0.2096	0.007	8e-04	0.0067	0.0036	0.009	5e-04	0.0038	0.015	0.1382	0.1647	9e-04	5e-04	0.0071	0.0176	0.0161	0.0053	0.018	0.0034	0.0013
6	rs62405393	50499066	0.89	0.145699762692903	0.88	0.230271256315472	0.0402529228478356	0.078018716176503	7e-04	0.0022	0.0253	0.1413	0.0062	0.1913	0.2096	0.007	8e-04	0.0067	0.0036	0.009	5e-04	0.0038	0.015	0.1382	0.1647	9e-04	5e-04	0.0071	0.0176	0.0161	0.0053	0.018	0.0034	0.0013
6	rs114295664	50509572	0.89	0.145699762692903	0.88	0.230271256315472	0.0430642981210866	0.0791252688413024	7e-04	0.0022	0.0253	0.1412	0.0062	0.1913	0.2098	0.007	8e-04	0.0067	0.0035	0.0089	5e-04	0.0037	0.015	0.1383	0.1647	0.001	5e-04	0.0071	0.0176	0.0162	0.0053	0.018	0.0033	0.0013
6	rs115137730	50519828	0.88	0.168925028033099	0.88	0.230271256315472	0.0586792624948957	0.103120468461407	7e-04	0.0022	0.0253	0.1405	0.0058	0.1918	0.2111	0.0068	8e-04	0.0066	0.0033	0.0087	5e-04	0.0035	0.0149	0.1391	0.1652	0.001	5e-04	0.0069	0.0177	0.0158	0.0051	0.0179	0.0028	0.0014
6	rs280349	50521926	0.88	0.168925028033099	0.88	0.230271256315472	0.0591554057317482	0.104026197581515	7e-04	0.0022	0.0253	0.1406	0.0058	0.1918	0.2111	0.0068	8e-04	0.0066	0.0033	0.0086	5e-04	0.0035	0.0149	0.1392	0.1652	0.001	5e-04	0.0069	0.0177	0.0158	0.0051	0.0179	0.0028	0.0014
6	rs984329	50522228	0.88	0.168925028033099	0.88	0.230271256315472	0.0592840344481794	0.104438906794529	7e-04	0.0022	0.0253	0.1406	0.0058	0.1918	0.2111	0.0068	8e-04	0.0066	0.0033	0.0086	5e-04	0.0035	0.0149	0.1392	0.1652	0.001	5e-04	0.0069	0.0177	0.0158	0.0051	0.0179	0.0028	0.0014
6	rs74378742	50537914	0.88	0.168925028033099	0.88	0.230271256315472	0.0545603414981805	0.107345519938824	7e-04	0.0022	0.0254	0.1408	0.0058	0.1916	0.2114	0.0069	8e-04	0.0066	0.0032	0.0086	5e-04	0.0035	0.0149	0.139	0.1655	0.001	5e-04	0.0069	0.0177	0.0156	0.0051	0.0179	0.0027	0.0014
6	rs114878349	50551068	0.88	0.168925028033099	0.88	0.230271256315472	0.0563189293742314	0.112654380909882	7e-04	0.0022	0.0257	0.1408	0.0057	0.1916	0.2114	0.0069	8e-04	0.0066	0.0032	0.0086	5e-04	0.0035	0.0149	0.1389	0.1655	0.001	5e-04	0.0069	0.0177	0.0156	0.005	0.0179	0.0026	0.0014
6	rs6916228	50557635	0.88	0.168925028033099	0.88	0.230271256315472	0.0562833923226543	0.112654380909882	7e-04	0.0022	0.0257	0.1408	0.0057	0.1916	0.2114	0.0069	8e-04	0.0066	0.0032	0.0086	5e-04	0.0035	0.0149	0.1389	0.1655	0.001	5e-04	0.0069	0.0177	0.0156	0.005	0.0179	0.0026	0.0014
6	rs76878326	50559037	0.88	0.168925028033099	0.88	0.230271256315472	0.0562833923226543	0.112654380909882	7e-04	0.0022	0.0257	0.1408	0.0057	0.1916	0.2114	0.0069	8e-04	0.0066	0.0032	0.0086	5e-04	0.0035	0.0149	0.1389	0.1655	0.001	5e-04	0.0069	0.0177	0.0156	0.005	0.0179	0.0026	0.0014
6	rs13199181	50574029	0.88	0.168925028033099	0.88	0.230271256315472	0.0553646683613924	0.113506049421752	8e-04	0.0022	0.0257	0.1411	0.0058	0.1914	0.2118	0.0068	9e-04	0.0066	0.003	0.0085	6e-04	0.0035	0.0148	0.1386	0.1658	0.001	5e-04	0.0069	0.0177	0.0153	0.005	0.0179	0.0026	0.0015
6	rs188104	50576644	0.88	0.168925028033099	0.87	0.259919603286658	0.0553822410950316	0.113335520158137	8e-04	0.0022	0.0257	0.1412	0.0058	0.1914	0.2119	0.0068	9e-04	0.0066	0.003	0.0085	6e-04	0.0035	0.0148	0.1386	0.1659	0.001	5e-04	0.0069	0.0177	0.0153	0.005	0.0179	0.0025	0.0015
6	rs582703	50594315	0.89	0.145699762692903	0.88	0.230271256315472	0.05656810739188	0.112824518922755	8e-04	0.0022	0.0257	0.1412	0.0059	0.1915	0.212	0.0068	9e-04	0.0066	0.003	0.0085	6e-04	0.0034	0.0148	0.1386	0.1658	9e-04	5e-04	0.0069	0.0177	0.0152	0.005	0.0178	0.0025	0.0015
6	rs9357665	50608564	0.89	0.145699762692903	0.88	0.230271256315472	0.0615556812176727	0.104026197581515	8e-04	0.0022	0.0257	0.141	0.006	0.1915	0.2119	0.0068	9e-04	0.0067	0.003	0.0085	6e-04	0.0035	0.0148	0.1387	0.1655	9e-04	5e-04	0.0069	0.0177	0.0152	0.0049	0.0178	0.0026	0.0015
6	rs280308	50609474	0.89	0.145699762692903	0.88	0.230271256315472	0.0614614689154437	0.103943731717175	8e-04	0.0022	0.0257	0.141	0.006	0.1915	0.2119	0.0068	9e-04	0.0067	0.003	0.0085	6e-04	0.0035	0.0148	0.1387	0.1655	9e-04	5e-04	0.0069	0.0177	0.0152	0.0049	0.0178	0.0026	0.0015
6	rs280302	50622506	0.89	0.145699762692903	0.88	0.230271256315472	0.0585697456002795	0.103943731717175	8e-04	0.0022	0.0257	0.141	0.006	0.1915	0.2119	0.0068	9e-04	0.0067	0.003	0.0085	6e-04	0.0035	0.0147	0.1388	0.1655	9e-04	5e-04	0.0069	0.0177	0.0151	0.0049	0.0178	0.0026	0.0015
6	rs116439328	50624822	0.88	0.168925028033099	0.88	0.230271256315472	0.047196117782508	0.104769529533759	8e-04	0.0022	0.0257	0.1409	0.0059	0.1915	0.2122	0.0068	9e-04	0.0067	0.0029	0.0086	6e-04	0.0036	0.0147	0.139	0.1657	0.001	5e-04	0.0069	0.0178	0.0144	0.0049	0.0178	0.0026	0.0016
6	rs117705273	50649760	0.88	0.168925028033099	0.88	0.230271256315472	0.0400409468912333	0.112314398867816	9e-04	0.0022	0.0256	0.1406	0.0057	0.1912	0.2122	0.0068	9e-04	0.0066	0.0029	0.0087	6e-04	0.0037	0.0146	0.1393	0.1661	0.001	5e-04	0.0068	0.0179	0.0142	0.0048	0.0179	0.0026	0.0016
6	rs79633585	50651337	0.88	0.168925028033099	0.88	0.230271256315472	0.0402387671656897	0.112994754844534	9e-04	0.0022	0.0256	0.1406	0.0057	0.1912	0.2122	0.0068	9e-04	0.0066	0.0029	0.0087	6e-04	0.0037	0.0146	0.1393	0.1661	0.0011	5e-04	0.0068	0.0179	0.0142	0.0048	0.0179	0.0026	0.0016
6	rs280328	50654952	0.88	0.168925028033099	0.88	0.230271256315472	0.0404372583818608	0.112909624649044	9e-04	0.0022	0.0257	0.1406	0.0057	0.1912	0.2122	0.0068	9e-04	0.0066	0.0029	0.0087	6e-04	0.0037	0.0146	0.1393	0.1661	0.0011	5e-04	0.0068	0.0179	0.0142	0.0048	0.0179	0.0026	0.0017
6	rs79952050	50659811	0.88	0.168925028033099	0.88	0.230271256315472	0.0405367558895798	0.112314398867816	9e-04	0.0022	0.0257	0.1406	0.0057	0.1912	0.2122	0.0068	9e-04	0.0066	0.0029	0.0087	6e-04	0.0037	0.0146	0.1394	0.1661	0.0011	5e-04	0.0068	0.0178	0.0142	0.0047	0.0179	0.0026	0.0017
6	rs75198163	50661863	0.88	0.168925028033099	0.86	0.29215087580064	0.0406364214881888	0.112484340870142	9e-04	0.0022	0.0257	0.1406	0.0057	0.1912	0.2122	0.0068	9e-04	0.0066	0.0029	0.0087	6e-04	0.0037	0.0146	0.1394	0.1661	0.0011	5e-04	0.0068	0.0178	0.0142	0.0047	0.0179	0.0026	0.0017
6	rs12527048	50666968	0.88	0.168925028033099	0.86	0.29215087580064	0.0412667473616772	0.113591350677242	9e-04	0.0022	0.0258	0.1405	0.0057	0.1911	0.2123	0.0068	9e-04	0.0066	0.0029	0.0087	6e-04	0.0037	0.0146	0.1394	0.1661	0.0011	5e-04	0.0068	0.0178	0.0142	0.0047	0.0179	0.0026	0.0017
6	rs77436588	50677379	0.88	0.168925028033099	0.86	0.29215087580064	0.042488657054334	0.11927481260078	9e-04	0.0022	0.0259	0.1405	0.0056	0.1911	0.2123	0.0068	0.001	0.0066	0.0028	0.0087	6e-04	0.0037	0.0146	0.1395	0.166	0.0011	6e-04	0.0068	0.0178	0.0142	0.0047	0.0179	0.0026	0.0017
6	rs78648104	50683009	0.88	0.168925028033099	0.86	0.29215087580064	0.0438400787656263	0.122155699549981	9e-04	0.0022	0.026	0.1404	0.0056	0.191	0.2123	0.0068	0.001	0.0066	0.0028	0.0087	6e-04	0.0037	0.0146	0.1395	0.166	0.0011	6e-04	0.0068	0.0178	0.0142	0.0047	0.0179	0.0026	0.0017
6	rs80057567	50690298	0.88	0.168925028033099	0.86	0.29215087580064	0.0444584349263224	0.122068020489475	9e-04	0.0022	0.0261	0.1404	0.0056	0.1912	0.2124	0.0068	0.001	0.0066	0.0028	0.0087	7e-04	0.0037	0.0146	0.1394	0.1659	0.0011	6e-04	0.0068	0.0178	0.0142	0.0046	0.0179	0.0026	0.0017
6	rs9395617	50703325	0.88	0.168925028033099	0.86	0.29215087580064	0.0469912537044211	0.125416370993296	9e-04	0.0022	0.0263	0.1404	0.0056	0.1914	0.2125	0.0068	0.001	0.0066	0.0028	0.0087	7e-04	0.0037	0.0146	0.1392	0.1656	0.0012	6e-04	0.0068	0.0178	0.0142	0.0046	0.018	0.0026	0.0017
6	rs35580045	50727767	0.88	0.168925028033099	0.86	0.29215087580064	0.0451592449840348	0.1286195965827	9e-04	0.0021	0.0263	0.1404	0.0056	0.1915	0.2123	0.0068	0.001	0.0067	0.0028	0.0088	7e-04	0.0037	0.0146	0.1394	0.1656	0.0012	6e-04	0.0068	0.0178	0.0141	0.0046	0.0179	0.0026	0.0017
6	rs79735824	50744600	0.88	0.168925028033099	0.86	0.29215087580064	0.0383453386100844	0.120406618012422	0.001	0.0021	0.0263	0.1401	0.0055	0.1914	0.212	0.0069	0.001	0.0067	0.0028	0.0089	7e-04	0.0037	0.0145	0.1394	0.1661	0.0013	6e-04	0.0069	0.018	0.0139	0.0049	0.0175	0.0026	0.0017
6	rs2817375	50746826	0.88	0.168925028033099	0.86	0.29215087580064	0.0386060896054631	0.122155699549981	0.001	0.0021	0.0263	0.1401	0.0055	0.1914	0.212	0.0069	0.001	0.0067	0.0028	0.0089	7e-04	0.0037	0.0145	0.1394	0.1661	0.0013	6e-04	0.0069	0.018	0.0139	0.0049	0.0175	0.0026	0.0017
6	rs115253409	50751256	0.88	0.168925028033099	0.86	0.29215087580064	0.0381539861691235	0.121105112509789	0.001	0.0021	0.0267	0.1402	0.0055	0.1913	0.212	0.0069	0.001	0.0068	0.0027	0.0089	7e-04	0.0037	0.0144	0.1394	0.1659	0.0013	6e-04	0.0069	0.018	0.0139	0.0048	0.0174	0.0026	0.0017
6	rs76697340	50751390	0.88	0.168925028033099	0.86	0.29215087580064	0.0381403434279139	0.121105112509789	0.001	0.0021	0.0267	0.1402	0.0055	0.1913	0.212	0.0069	0.001	0.0068	0.0027	0.0089	7e-04	0.0037	0.0144	0.1394	0.1659	0.0013	6e-04	0.0069	0.018	0.0139	0.0048	0.0174	0.0026	0.0017
6	rs114924337	50754169	0.88	0.168925028033099	0.86	0.29215087580064	0.0382222504397307	0.120668375289539	0.001	0.0021	0.0269	0.1402	0.0055	0.1913	0.212	0.0069	0.001	0.0068	0.0027	0.0089	7e-04	0.0036	0.0144	0.1394	0.1658	0.0013	6e-04	0.007	0.018	0.0139	0.0048	0.0174	0.0026	0.0017
6	rs4383818	50756951	0.88	0.168925028033099	0.86	0.29215087580064	0.038400132210553	0.120406618012422	0.001	0.0021	0.027	0.1402	0.0055	0.1913	0.212	0.0069	0.001	0.0068	0.0027	0.0089	7e-04	0.0036	0.0144	0.1393	0.1658	0.0014	6e-04	0.007	0.018	0.0138	0.0048	0.0174	0.0026	0.0017
6	rs9381903	50773228	0.88	0.168925028033099	0.86	0.29215087580064	0.0397595084916204	0.131041660402904	0.001	0.0021	0.0279	0.1403	0.0054	0.191	0.2119	0.0069	0.001	0.0069	0.0026	0.009	7e-04	0.0036	0.0146	0.1389	0.1653	0.0015	6e-04	0.007	0.0181	0.0137	0.0048	0.0172	0.0025	0.0017
6	rs2143079	50783988	0.87	0.194736090082605	0.86	0.29215087580064	0.0466302804873109	0.131672330810134	0.001	0.0021	0.0288	0.1403	0.0054	0.1905	0.212	0.0069	0.001	0.0069	0.0026	0.009	7e-04	0.0037	0.0146	0.139	0.1648	0.0016	6e-04	0.007	0.0179	0.0137	0.0048	0.0171	0.0025	0.0017
6	rs72884921	50788262	0.87	0.194736090082605	0.86	0.29215087580064	0.0540573011709006	0.131672330810134	0.001	0.0021	0.0295	0.1402	0.0054	0.1902	0.2121	0.0069	0.001	0.0069	0.0026	0.009	7e-04	0.0037	0.0147	0.1391	0.1645	0.0016	7e-04	0.007	0.0178	0.0136	0.0048	0.017	0.0024	0.0016
6	rs2206277	50798526	0.87	0.194736090082605	0.86	0.29215087580064	0.0629994620553717	0.137764962141785	0.001	0.0021	0.0301	0.1402	0.0055	0.19	0.2121	0.0069	0.001	0.0069	0.0025	0.009	8e-04	0.0038	0.0147	0.1391	0.1642	0.0016	7e-04	0.0071	0.0177	0.0136	0.0048	0.017	0.0024	0.0016
6	rs987237	50803050	0.87	0.194736090082605	0.86	0.29215087580064	0.0544560084934035	0.132213795627726	0.001	0.0021	0.0298	0.1403	0.0055	0.1899	0.2123	0.0069	0.001	0.0069	0.0025	0.009	8e-04	0.0038	0.0145	0.1392	0.1647	0.0016	7e-04	0.0071	0.0177	0.0136	0.0048	0.0166	0.0024	0.0016
6	rs74930217	50827214	0.87	0.194736090082605	0.86	0.29215087580064	0.055294414643485	0.135753234436124	0.001	0.002	0.0301	0.14	0.0055	0.1897	0.2124	0.007	0.001	0.0069	0.0025	0.0091	9e-04	0.0038	0.0143	0.1391	0.1653	0.0015	7e-04	0.0071	0.0174	0.0136	0.0048	0.0166	0.0024	0.0016
6	rs35546156	50829785	0.87	0.194736090082605	0.86	0.29215087580064	0.0564256302235046	0.136392152344179	0.001	0.002	0.0302	0.14	0.0055	0.1897	0.2125	0.007	0.001	0.0069	0.0024	0.0091	9e-04	0.0038	0.0143	0.1391	0.1654	0.0015	7e-04	0.0071	0.0173	0.0136	0.0048	0.0166	0.0023	0.0015
6	rs734597	50836279	0.87	0.194736090082605	0.86	0.29215087580064	0.0579698276050956	0.141450291838221	0.001	0.002	0.0302	0.1399	0.0055	0.1898	0.2124	0.007	0.001	0.0069	0.0024	0.0091	9e-04	0.0037	0.0143	0.1391	0.1654	0.0015	7e-04	0.0071	0.0173	0.0137	0.0048	0.0166	0.0023	0.0015
6	rs77018980	50837658	0.87	0.194736090082605	0.86	0.29215087580064	0.0589719716337999	0.142934327898062	0.001	0.002	0.0302	0.1399	0.0055	0.1899	0.2125	0.007	0.001	0.0069	0.0024	0.0091	9e-04	0.0037	0.0143	0.1391	0.1654	0.0015	7e-04	0.0072	0.0173	0.0137	0.0048	0.0166	0.0023	0.0015
6	rs16880741	50837708	0.87	0.194736090082605	0.86	0.29215087580064	0.0589719716337999	0.142934327898062	0.001	0.002	0.0302	0.1399	0.0055	0.1899	0.2125	0.007	0.001	0.0069	0.0024	0.0091	9e-04	0.0037	0.0143	0.1391	0.1654	0.0015	7e-04	0.0072	0.0173	0.0137	0.0048	0.0166	0.0023	0.0015
6	rs2207138	50841355	0.87	0.194736090082605	0.86	0.29215087580064	0.0589719716337999	0.142934327898062	0.001	0.002	0.0302	0.1399	0.0055	0.1899	0.2125	0.007	0.001	0.0069	0.0024	0.0091	9e-04	0.0037	0.0143	0.1391	0.1654	0.0015	7e-04	0.0072	0.0173	0.0137	0.0048	0.0166	0.0023	0.0015
6	rs75153063	50843263	0.87	0.194736090082605	0.86	0.29215087580064	0.0589170150597088	0.142934327898062	0.001	0.002	0.0302	0.1399	0.0055	0.1899	0.2125	0.007	0.001	0.0069	0.0024	0.0091	9e-04	0.0037	0.0143	0.1391	0.1654	0.0015	7e-04	0.0072	0.0173	0.0137	0.0048	0.0166	0.0023	0.0015
6	rs9473932	50857995	0.87	0.194736090082605	0.86	0.29215087580064	0.0517396238447392	0.137215233806753	0.001	0.0019	0.0301	0.1403	0.0054	0.1899	0.2122	0.0068	0.001	0.007	0.0028	0.0091	9e-04	0.0037	0.0143	0.1394	0.1653	0.0016	7e-04	0.0071	0.0171	0.0136	0.0047	0.0167	0.0023	0.0015
6	rs72891722	50865210	0.87	0.194736090082605	0.86	0.29215087580064	0.0517228338102882	0.137215233806753	0.001	0.0019	0.0301	0.1403	0.0054	0.1899	0.2122	0.0068	0.001	0.007	0.0028	0.0091	9e-04	0.0037	0.0143	0.1394	0.1653	0.0016	7e-04	0.0071	0.0171	0.0136	0.0047	0.0167	0.0023	0.0015
6	rs72891726	50871163	0.87	0.194736090082605	0.86	0.29215087580064	0.0512541982116009	0.135935670048262	0.001	0.0019	0.0301	0.1403	0.0054	0.19	0.2122	0.0068	0.001	0.007	0.0028	0.0091	9e-04	0.0037	0.0143	0.1394	0.1653	0.0016	7e-04	0.0071	0.0171	0.0136	0.0047	0.0167	0.0023	0.0015
6	rs2817346	50876112	0.87	0.194736090082605	0.86	0.29215087580064	0.0511208286311483	0.135570888800064	0.001	0.0019	0.0301	0.1403	0.0054	0.19	0.2122	0.0068	0.001	0.007	0.0028	0.0091	9e-04	0.0037	0.0143	0.1394	0.1653	0.0016	7e-04	0.0071	0.0171	0.0136	0.0047	0.0167	0.0023	0.0015
6	rs114522790	50890628	0.87	0.194736090082605	0.87	0.259919603286658	0.0509212122792706	0.135206467687963	0.001	0.0019	0.0301	0.1403	0.0054	0.19	0.2122	0.0068	0.001	0.007	0.0028	0.0091	9e-04	0.0037	0.0143	0.1394	0.1653	0.0016	7e-04	0.0071	0.0171	0.0136	0.0047	0.0167	0.0023	0.0015
6	rs4715210	50897251	0.87	0.194736090082605	0.87	0.259919603286658	0.0509046012957847	0.135206467687963	0.001	0.0019	0.0301	0.1403	0.0054	0.19	0.2122	0.0068	0.001	0.007	0.0028	0.0091	9e-04	0.0037	0.0143	0.1394	0.1653	0.0016	7e-04	0.0071	0.0171	0.0136	0.0047	0.0167	0.0023	0.0015
6	rs116310984	50921518	0.87	0.194736090082605	0.87	0.259919603286658	0.0499966048282717	0.136392152344179	0.001	0.0018	0.03	0.1404	0.0054	0.1899	0.2122	0.0068	0.001	0.007	0.0027	0.0092	9e-04	0.0037	0.0144	0.1394	0.1652	0.0016	7e-04	0.0071	0.017	0.0136	0.0046	0.0169	0.0023	0.0015
6	rs6458750	50923213	0.87	0.194736090082605	0.87	0.259919603286658	0.0499966048282717	0.13630081096927	0.001	0.0018	0.03	0.1404	0.0054	0.1899	0.2122	0.0068	0.001	0.007	0.0027	0.0092	9e-04	0.0037	0.0144	0.1394	0.1652	0.0016	7e-04	0.0071	0.017	0.0136	0.0046	0.0169	0.0023	0.0015
6	rs1547211	50930598	0.87	0.194736090082605	0.87	0.259919603286658	0.0471014900628397	0.133389780436249	0.001	0.0018	0.0298	0.1403	0.0054	0.1899	0.2122	0.0069	0.001	0.007	0.0028	0.0092	9e-04	0.0037	0.0145	0.1393	0.1651	0.0016	7e-04	0.0071	0.0172	0.0136	0.0046	0.0169	0.0023	0.0015
6	rs12215345	50945990	0.87	0.194736090082605	0.88	0.230271256315472	0.047798419560788	0.157693680167223	0.0013	0.0012	0.0293	0.1415	0.005	0.1892	0.2134	0.0067	0.001	0.0069	0.0026	0.009	9e-04	0.0036	0.0148	0.1412	0.1657	0.0017	8e-04	0.007	0.017	0.013	0.0044	0.0156	0.0018	0.0015
6	rs7752936	50946098	0.87	0.194736090082605	0.88	0.230271256315472	0.0476235369037566	0.157501188250261	0.0013	0.0012	0.0293	0.1415	0.005	0.1892	0.2134	0.0067	0.001	0.0069	0.0026	0.009	9e-04	0.0036	0.0148	0.1412	0.1657	0.0017	8e-04	0.007	0.017	0.013	0.0044	0.0156	0.0018	0.0015
6	rs9369991	50951649	0.87	0.194736090082605	0.88	0.230271256315472	0.0507386919797154	0.160784872734272	0.0013	0.0012	0.0293	0.1416	0.005	0.1891	0.2136	0.0068	0.001	0.0068	0.0026	0.009	9e-04	0.0036	0.0149	0.1413	0.1657	0.0017	8e-04	0.007	0.017	0.013	0.0044	0.0156	0.0018	0.0015
6	rs579544	50953315	0.87	0.194736090082605	0.88	0.230271256315472	0.0506558739794217	0.160784872734272	0.0013	0.0012	0.0293	0.1416	0.005	0.1891	0.2136	0.0068	0.001	0.0068	0.0026	0.009	9e-04	0.0036	0.0149	0.1413	0.1657	0.0017	8e-04	0.007	0.017	0.013	0.0044	0.0156	0.0018	0.0015
6	rs77707297	50961030	0.87	0.194736090082605	0.88	0.230271256315472	0.0527027172822018	0.168407900013418	0.0013	0.0012	0.0294	0.1416	0.005	0.189	0.2139	0.0067	0.001	0.0067	0.0026	0.009	9e-04	0.0036	0.015	0.1414	0.1657	0.0017	8e-04	0.0069	0.017	0.013	0.0041	0.0156	0.0018	0.0015
6	rs283552	50963997	0.87	0.194736090082605	0.88	0.230271256315472	0.0534200088623277	0.168900772879718	0.0013	0.0012	0.0294	0.1416	0.005	0.1889	0.214	0.0067	0.001	0.0067	0.0026	0.009	9e-04	0.0036	0.015	0.1415	0.1657	0.0017	8e-04	0.0069	0.017	0.013	0.0041	0.0156	0.0018	0.0015
6	rs190759	50987768	0.87	0.194736090082605	0.88	0.230271256315472	0.0593944350918189	0.179265510456408	0.0013	0.001	0.0295	0.1422	0.005	0.1884	0.2141	0.0067	0.001	0.0066	0.0026	0.0089	9e-04	0.0036	0.0151	0.1419	0.1657	0.0017	8e-04	0.0068	0.0168	0.013	0.0041	0.0154	0.0018	0.0015
6	rs993964	50988512	0.87	0.194736090082605	0.88	0.230271256315472	0.0603383443500323	0.180273342860858	0.0013	0.001	0.0295	0.1422	0.005	0.1884	0.2141	0.0067	0.001	0.0066	0.0026	0.0089	9e-04	0.0036	0.0152	0.1419	0.1657	0.0017	8e-04	0.0068	0.0168	0.013	0.0041	0.0154	0.0018	0.0015
6	rs115566693	51005421	0.87	0.194736090082605	0.88	0.230271256315472	0.0577707657989675	0.188917802593623	0.0013	0.001	0.0294	0.1423	0.0049	0.1884	0.2147	0.0067	9e-04	0.0064	0.0026	0.0089	9e-04	0.0036	0.0152	0.1418	0.1657	0.0017	8e-04	0.0068	0.0168	0.0129	0.0041	0.0154	0.0018	0.0015
6	rs17541037	51010906	0.87	0.194736090082605	0.88	0.230271256315472	0.0577165551686498	0.189020323484929	0.0013	0.001	0.0294	0.1423	0.0049	0.1882	0.2148	0.0067	9e-04	0.0064	0.0026	0.0089	9e-04	0.0036	0.0152	0.1418	0.1657	0.0017	8e-04	0.0068	0.0168	0.0129	0.0041	0.0154	0.0018	0.0015
6	rs12215195	51016633	0.87	0.194736090082605	0.88	0.230271256315472	0.0577707657989675	0.189533211808396	0.0013	0.001	0.0294	0.1423	0.0049	0.1882	0.2148	0.0067	9e-04	0.0064	0.0026	0.0089	9e-04	0.0036	0.0152	0.1418	0.1657	0.0017	8e-04	0.0068	0.0168	0.0129	0.0041	0.0154	0.0018	0.0015
6	rs75382383	51018952	0.87	0.194736090082605	0.88	0.230271256315472	0.0577346216202474	0.189430596314054	0.0013	0.001	0.0294	0.1423	0.0049	0.1882	0.2148	0.0067	9e-04	0.0064	0.0026	0.0089	9e-04	0.0036	0.0152	0.1418	0.1657	0.0017	8e-04	0.0068	0.0168	0.0129	0.0041	0.0154	0.0018	0.0015
6	rs78517601	51026923	0.87	0.194736090082605	0.88	0.230271256315472	0.0640194016586016	0.189327999728756	0.0013	9e-04	0.0295	0.1423	0.0049	0.1884	0.2149	0.0067	9e-04	0.0064	0.0026	0.0089	9e-04	0.0036	0.0152	0.1419	0.1653	0.0017	8e-04	0.0067	0.0168	0.0129	0.0041	0.0154	0.0018	0.0015
6	rs75886551	51028172	0.87	0.194736090082605	0.89	0.20310604818777	0.0673039738899373	0.193033348384492	0.0013	9e-04	0.0295	0.1423	0.0049	0.1885	0.215	0.0067	9e-04	0.0064	0.0026	0.0089	0.001	0.0036	0.0153	0.142	0.1652	0.0017	8e-04	0.0066	0.0168	0.0129	0.0041	0.0154	0.0018	0.0015
6	rs114825397	51031837	0.86	0.223270892544248	0.89	0.20310604818777	0.0782079588118062	0.187280047839955	0.0013	9e-04	0.0296	0.1423	0.005	0.1887	0.2151	0.0067	9e-04	0.0064	0.0028	0.0089	0.001	0.0036	0.0154	0.1421	0.1644	0.0017	8e-04	0.0064	0.0168	0.0129	0.0041	0.0153	0.0019	0.0015
6	rs7771126	51031979	0.86	0.223270892544248	0.89	0.20310604818777	0.07880442846057	0.187893636225069	0.0013	9e-04	0.0296	0.1423	0.005	0.1887	0.2151	0.0067	9e-04	0.0064	0.0028	0.0089	0.001	0.0036	0.0154	0.1421	0.1644	0.0017	8e-04	0.0064	0.0168	0.0129	0.0041	0.0153	0.0019	0.0015
6	rs72889798	51045855	0.86	0.223270892544248	0.89	0.20310604818777	0.0798943648148364	0.187893636225069	0.0013	8e-04	0.0297	0.1423	0.005	0.1882	0.2157	0.0067	9e-04	0.0064	0.0029	0.0089	0.0011	0.0036	0.0154	0.1423	0.1643	0.0016	8e-04	0.0064	0.0167	0.0128	0.004	0.0153	0.0018	0.0014
6	rs283566	51058721	0.86	0.223270892544248	0.89	0.20310604818777	0.0825130529601634	0.191898573815898	0.0013	8e-04	0.0297	0.1423	0.005	0.1881	0.2159	0.0066	9e-04	0.0064	0.003	0.009	0.0011	0.0036	0.0155	0.1423	0.1642	0.0016	8e-04	0.0064	0.0167	0.0128	0.004	0.0153	0.0018	0.0014
6	rs9381936	51064520	0.86	0.223270892544248	0.89	0.20310604818777	0.0956224778389534	0.197074828949194	0.0013	8e-04	0.03	0.1417	0.005	0.188	0.2161	0.0066	9e-04	0.0064	0.003	0.009	0.0011	0.0036	0.0156	0.1423	0.1641	0.0016	8e-04	0.0064	0.0167	0.013	0.004	0.0152	0.0019	0.0014
6	rs62453684	51073222	0.86	0.223270892544248	0.89	0.20310604818777	0.0955223328024907	0.199367065289006	0.0013	8e-04	0.03	0.1417	0.005	0.1879	0.2163	0.0066	9e-04	0.0063	0.003	0.009	0.0011	0.0036	0.0156	0.1423	0.164	0.0016	8e-04	0.0064	0.0166	0.013	0.004	0.0152	0.0019	0.0014
6	rs2505283	51075280	0.86	0.223270892544248	0.91	0.155803491158275	0.0958229658868539	0.199262679447104	0.0013	8e-04	0.03	0.1417	0.005	0.1879	0.2163	0.0066	9e-04	0.0063	0.003	0.009	0.0011	0.0036	0.0156	0.1423	0.164	0.0016	8e-04	0.0064	0.0166	0.013	0.004	0.0152	0.0019	0.0014
6	rs13193283	51081854	0.86	0.223270892544248	0.91	0.155803491158275	0.096980898296594	0.199993765811389	0.0013	8e-04	0.0301	0.1417	0.005	0.1879	0.2166	0.0066	9e-04	0.0063	0.003	0.0089	0.0011	0.0036	0.0156	0.1424	0.1639	0.0016	8e-04	0.0064	0.0166	0.0131	0.004	0.0151	0.0018	0.0014
6	rs9357688	51082159	0.86	0.223270892544248	0.91	0.155803491158275	0.0973097241427134	0.200935053612401	0.0013	8e-04	0.0301	0.1417	0.005	0.1879	0.2166	0.0066	9e-04	0.0063	0.003	0.0089	0.0011	0.0036	0.0156	0.1424	0.1639	0.0016	8e-04	0.0064	0.0166	0.0131	0.004	0.0151	0.0018	0.0014
6	rs72891126	51097029	0.87	0.194736090082605	0.91	0.155803491158275	0.0907443139365336	0.201668190340781	0.0013	0.0011	0.0302	0.1417	0.0052	0.1881	0.2185	0.0065	9e-04	0.0062	0.0029	0.009	0.0011	0.0036	0.0154	0.1424	0.1629	0.0012	7e-04	0.0064	0.0162	0.0127	0.0042	0.0151	0.0018	0.0014
6	rs4711968	51110748	0.87	0.194736090082605	0.91	0.155803491158275	0.104509254560854	0.209366678391859	0.0012	0.0015	0.0303	0.1416	0.0056	0.1884	0.2209	0.0063	9e-04	0.006	0.0028	0.009	0.0011	0.0035	0.0153	0.1425	0.1615	8e-04	6e-04	0.0064	0.0157	0.0123	0.0044	0.015	0.0018	0.0013
6	rs115021382	51118025	0.87	0.194736090082605	0.91	0.155803491158275	0.107878355497541	0.216408881536101	0.0012	0.0015	0.0304	0.1417	0.0056	0.1883	0.221	0.0063	9e-04	0.0062	0.0028	0.0089	0.0011	0.0035	0.0154	0.1425	0.1613	8e-04	6e-04	0.0064	0.0156	0.0123	0.0043	0.015	0.0018	0.0013
6	rs2465050	51123723	0.87	0.194736090082605	0.91	0.155803491158275	0.11568812128422	0.22439526242561	0.0012	0.0016	0.0304	0.1417	0.0056	0.1882	0.2211	0.0063	9e-04	0.0063	0.0028	0.0089	0.0011	0.0035	0.0155	0.1425	0.1612	8e-04	6e-04	0.0064	0.0156	0.0123	0.0043	0.015	0.0018	0.0013
6	rs2397040	51124151	0.87	0.194736090082605	0.91	0.155803491158275	0.112584793682211	0.222227450416585	0.0012	0.0016	0.0304	0.1417	0.0056	0.1882	0.2208	0.0063	9e-04	0.0063	0.0028	0.0089	0.0011	0.0035	0.0155	0.1425	0.1612	9e-04	6e-04	0.0064	0.0156	0.0123	0.0043	0.015	0.0018	0.0013
6	rs12195188	51129605	0.87	0.194736090082605	0.91	0.155803491158275	0.112945564110255	0.214587631989389	0.0012	0.0016	0.0304	0.1417	0.0056	0.1886	0.2211	0.0063	8e-04	0.0066	0.0028	0.0088	0.0011	0.0035	0.0154	0.1425	0.161	9e-04	6e-04	0.0064	0.0155	0.0122	0.0043	0.0148	0.0017	0.0013
6	rs74412344	51139863	0.87	0.194736090082605	0.92	0.135444945858012	0.122079957891776	0.218020067032075	0.0012	0.0016	0.0305	0.1418	0.0055	0.1891	0.2215	0.0062	8e-04	0.0066	0.0028	0.0086	0.0011	0.0035	0.0154	0.1426	0.1606	9e-04	6e-04	0.0063	0.0154	0.0121	0.0043	0.0148	0.0018	0.0012
6	rs9381953	51144289	0.86	0.223270892544248	0.92	0.135444945858012	0.130738055021381	0.232804915938675	0.0012	0.0018	0.0306	0.1422	0.0054	0.1913	0.2221	0.0061	8e-04	0.0065	0.0028	0.0086	0.001	0.0034	0.0158	0.1428	0.1595	0.0012	6e-04	0.0061	0.0143	0.0113	0.0041	0.0146	0.0018	0.001
6	rs72904170	51144435	0.86	0.223270892544248	0.92	0.135444945858012	0.121440016388201	0.22875138966079	0.0012	0.0018	0.0305	0.1421	0.0053	0.1914	0.2224	0.006	8e-04	0.0066	0.0028	0.0086	0.001	0.0034	0.0158	0.1429	0.1595	0.0012	6e-04	0.006	0.0142	0.0113	0.004	0.0146	0.0018	0.001
6	rs79289342	51147656	0.86	0.223270892544248	0.92	0.135444945858012	0.128442082436539	0.23998130709183	0.0012	0.0018	0.0304	0.1417	0.0053	0.1914	0.223	0.0058	8e-04	0.0067	0.0028	0.0085	0.001	0.0034	0.0159	0.143	0.1596	0.0012	6e-04	0.0059	0.0141	0.0112	0.004	0.0145	0.0018	0.001
6	rs1409886	51154388	0.86	0.223270892544248	0.92	0.135444945858012	0.12745280560961	0.237102350661469	0.0012	0.0019	0.0303	0.1418	0.0053	0.1914	0.2232	0.0058	8e-04	0.0068	0.0028	0.0084	0.001	0.0034	0.0159	0.143	0.1596	0.0012	6e-04	0.0059	0.014	0.0112	0.004	0.0144	0.0018	0.001
6	rs2465036	51157279	0.86	0.223270892544248	0.92	0.135444945858012	0.126527705654694	0.233794382761403	0.0012	0.0019	0.0303	0.1418	0.0053	0.1914	0.2234	0.0057	8e-04	0.0068	0.0028	0.0084	0.001	0.0034	0.0159	0.1429	0.1596	0.0012	6e-04	0.0059	0.014	0.0112	0.004	0.0144	0.0018	0.001
6	rs78653502	51157466	0.86	0.223270892544248	0.92	0.135444945858012	0.127124076441441	0.235446497019271	0.0012	0.0019	0.0303	0.1418	0.0053	0.1914	0.2234	0.0057	8e-04	0.0068	0.0028	0.0084	0.001	0.0034	0.0159	0.1429	0.1596	0.0012	6e-04	0.0059	0.014	0.0112	0.004	0.0144	0.0018	0.001
6	rs2397026	51157533	0.86	0.223270892544248	0.92	0.135444945858012	0.127333208170136	0.236549984969912	0.0012	0.0019	0.0303	0.1418	0.0053	0.1914	0.2234	0.0057	8e-04	0.0068	0.0028	0.0084	0.001	0.0034	0.0159	0.1429	0.1596	0.0012	6e-04	0.0059	0.014	0.0112	0.004	0.0144	0.0018	0.001
6	rs77971831	51162652	0.86	0.223270892544248	0.92	0.135444945858012	0.121469060137866	0.235336239551216	0.0012	0.0019	0.0303	0.1419	0.0053	0.1913	0.2234	0.0057	8e-04	0.0069	0.0028	0.0084	0.001	0.0034	0.0159	0.1428	0.1597	0.0012	6e-04	0.0059	0.014	0.0112	0.004	0.0144	0.0018	0.001
6	rs2767732	51164613	0.86	0.223270892544248	0.92	0.135444945858012	0.121614342451147	0.236770881567235	0.0012	0.0019	0.0303	0.1419	0.0053	0.1913	0.2234	0.0057	8e-04	0.0069	0.0028	0.0084	0.001	0.0034	0.0159	0.1428	0.1597	0.0012	6e-04	0.0059	0.014	0.0112	0.004	0.0144	0.0018	0.001
6	rs1775259	51172959	0.86	0.223270892544248	0.92	0.135444945858012	0.0912783843580108	0.200098280091816	0.0011	0.002	0.0288	0.1435	0.0056	0.1901	0.2222	0.0057	8e-04	0.0091	0.0031	0.0085	0.0012	0.0032	0.0162	0.1408	0.162	0.0012	5e-04	0.0053	0.0132	0.0123	0.0044	0.0129	0.002	8e-04
6	rs2256042	51173538	0.86	0.223270892544248	0.92	0.135444945858012	0.0915705312229318	0.198219832327859	0.0011	0.002	0.0288	0.1435	0.0056	0.1901	0.2222	0.0057	8e-04	0.0091	0.0031	0.0085	0.0012	0.0032	0.0162	0.1408	0.162	0.0012	5e-04	0.0053	0.0132	0.0124	0.0044	0.0129	0.002	8e-04
6	rs80074191	51176205	0.86	0.223270892544248	0.92	0.135444945858012	0.0961493221239377	0.192207832856813	0.0011	0.002	0.0288	0.1435	0.0055	0.1901	0.2222	0.0057	8e-04	0.0092	0.0031	0.0085	0.0012	0.0032	0.0163	0.1408	0.1619	0.0012	5e-04	0.0053	0.0131	0.0124	0.0044	0.0128	0.002	8e-04
6	rs13202780	51180392	0.86	0.223270892544248	0.92	0.135444945858012	0.103848663897656	0.196866886639905	0.0011	0.0021	0.0288	0.1435	0.0055	0.1901	0.2222	0.0057	8e-04	0.0093	0.0031	0.0085	0.0012	0.0032	0.0165	0.1409	0.1618	0.0012	5e-04	0.0053	0.0131	0.0124	0.0044	0.0127	0.002	8e-04
6	rs56313950	51188852	0.86	0.223270892544248	0.91	0.155803491158275	0.116875898650772	0.197803209103784	0.0011	0.0021	0.0289	0.1431	0.0056	0.1901	0.2223	0.0058	8e-04	0.0096	0.003	0.0085	0.0012	0.0031	0.0164	0.1409	0.1619	0.0012	4e-04	0.0052	0.013	0.0124	0.0045	0.0127	0.002	8e-04
6	rs16881345	51190120	0.86	0.223270892544248	0.91	0.155803491158275	0.11744412434612	0.199575892062304	0.0011	0.0021	0.0289	0.1431	0.0056	0.1901	0.2223	0.0058	8e-04	0.0096	0.003	0.0085	0.0012	0.0031	0.0164	0.1409	0.1619	0.0012	4e-04	0.0052	0.013	0.0124	0.0045	0.0126	0.002	8e-04
6	rs2478882	51190238	0.86	0.223270892544248	0.91	0.155803491158275	0.117387225751036	0.199053962880584	0.0011	0.0021	0.0289	0.1431	0.0056	0.1901	0.2223	0.0058	8e-04	0.0096	0.003	0.0085	0.0012	0.0031	0.0164	0.1409	0.1619	0.0012	4e-04	0.0052	0.013	0.0124	0.0045	0.0126	0.002	8e-04
6	rs72906044	51192852	0.86	0.223270892544248	0.91	0.155803491158275	0.121847014532726	0.202192406842174	0.0011	0.0021	0.0289	0.1431	0.0056	0.1901	0.2223	0.0058	8e-04	0.0096	0.003	0.0085	0.0012	0.0031	0.0164	0.1409	0.1619	0.0012	4e-04	0.0052	0.013	0.0124	0.0045	0.0126	0.002	8e-04
6	rs115684335	51217655	0.86	0.223270892544248	0.91	0.155803491158275	0.130950764076528	0.181283119146183	0.0011	0.0022	0.0289	0.143	0.0056	0.19	0.2224	0.0058	8e-04	0.0097	0.0031	0.0084	0.0012	0.0031	0.0164	0.141	0.1621	0.0012	4e-04	0.0052	0.013	0.0124	0.0045	0.0126	0.0018	8e-04
6	rs9357693	51230300	0.86	0.223270892544248	0.91	0.155803491158275	0.147893015651619	0.197490935376737	0.0011	0.0022	0.0289	0.1429	0.0056	0.19	0.2225	0.0058	8e-04	0.0097	0.0031	0.0084	0.0012	0.0031	0.0164	0.141	0.1622	0.0012	5e-04	0.0052	0.013	0.0124	0.0046	0.0126	0.0017	7e-04
6	rs2894786	51232168	0.86	0.223270892544248	0.91	0.155803491158275	0.141343239241691	0.197803209103784	0.0011	0.0022	0.0289	0.1429	0.0056	0.19	0.2224	0.0058	8e-04	0.0097	0.0031	0.0084	0.0012	0.0031	0.0164	0.1407	0.1622	0.0013	5e-04	0.0052	0.013	0.0124	0.0046	0.0126	0.0017	8e-04
6	rs116536380	51243077	0.86	0.223270892544248	0.91	0.155803491158275	0.14007348064116	0.197490935376737	0.0011	0.0022	0.0289	0.1429	0.0057	0.1899	0.2224	0.0058	8e-04	0.0096	0.0031	0.0084	0.0012	0.0031	0.0164	0.1407	0.1622	0.0014	5e-04	0.0051	0.013	0.0124	0.0046	0.0126	0.0017	8e-04
6	rs114469211	51249797	0.86	0.223270892544248	0.91	0.155803491158275	0.142172258425838	0.195724527824818	0.0011	0.0022	0.029	0.1429	0.0057	0.1899	0.2224	0.0058	8e-04	0.0096	0.0031	0.0084	0.0012	0.0031	0.0164	0.1408	0.1622	0.0014	5e-04	0.0051	0.0129	0.0124	0.0046	0.0126	0.0017	8e-04
6	rs2504706	51258579	0.87	0.194736090082605	0.91	0.155803491158275	0.155224788984115	0.210641341207659	0.0011	0.0023	0.0291	0.1429	0.0058	0.1897	0.2222	0.0058	8e-04	0.0096	0.0031	0.0085	0.0012	0.0031	0.0163	0.141	0.1621	0.0014	5e-04	0.0049	0.0129	0.0125	0.0046	0.0127	0.0018	8e-04
6	rs116194876	51262400	0.87	0.194736090082605	0.92	0.135444945858012	0.152679762343665	0.205347245176615	0.0011	0.0023	0.0291	0.1429	0.0058	0.1897	0.2222	0.0058	8e-04	0.0096	0.0031	0.0085	0.0012	0.0031	0.0163	0.141	0.1621	0.0014	5e-04	0.0049	0.0129	0.0125	0.0046	0.0127	0.0018	8e-04
6	rs17738750	51267355	0.87	0.194736090082605	0.92	0.135444945858012	0.154955721118883	0.188917802593623	0.0011	0.0023	0.0293	0.1427	0.006	0.1896	0.2218	0.0058	8e-04	0.0095	0.0031	0.0087	0.0013	0.003	0.0162	0.1411	0.1621	0.0015	6e-04	0.0048	0.0128	0.0125	0.0047	0.0127	0.002	8e-04
6	rs6921982	51269710	0.87	0.194736090082605	0.92	0.135444945858012	0.157998618102469	0.18912286330841	0.0011	0.0023	0.0294	0.1427	0.0061	0.1895	0.2216	0.0058	8e-04	0.0094	0.0031	0.0088	0.0013	0.003	0.0162	0.1412	0.1621	0.0015	6e-04	0.0047	0.0127	0.0126	0.0047	0.0127	0.0021	8e-04
6	rs114154728	51284547	0.87	0.194736090082605	0.92	0.135444945858012	0.15599989340804	0.187689030717356	0.0011	0.0023	0.0295	0.1426	0.0061	0.1895	0.2215	0.0058	8e-04	0.0094	0.0031	0.0088	0.0013	0.003	0.0162	0.1412	0.1622	0.0015	6e-04	0.0047	0.0127	0.0126	0.0047	0.0127	0.0021	8e-04
6	rs72900255	51288194	0.87	0.194736090082605	0.92	0.135444945858012	0.155325760442834	0.187484501240129	0.0011	0.0023	0.0295	0.1426	0.0061	0.1895	0.2215	0.0058	8e-04	0.0094	0.0031	0.0088	0.0013	0.003	0.0161	0.1412	0.1622	0.0015	6e-04	0.0047	0.0127	0.0126	0.0047	0.0127	0.0021	8e-04
6	rs1342613	51302471	0.87	0.194736090082605	0.92	0.135444945858012	0.155460449307138	0.193963484388517	0.0011	0.0023	0.0296	0.1425	0.0061	0.1894	0.2212	0.0058	8e-04	0.0094	0.0031	0.009	0.0013	0.003	0.0161	0.1413	0.1622	0.0015	6e-04	0.0046	0.0126	0.0126	0.0048	0.0127	0.0021	7e-04
6	rs62458492	51302866	0.87	0.194736090082605	0.92	0.135444945858012	0.154250728303413	0.190149301540982	0.0011	0.0023	0.0296	0.1425	0.0061	0.1894	0.2212	0.0058	8e-04	0.0094	0.0031	0.009	0.0013	0.003	0.0161	0.1413	0.1622	0.0015	6e-04	0.0046	0.0126	0.0126	0.0048	0.0127	0.0021	7e-04
6	rs74952868	51314526	0.87	0.194736090082605	0.92	0.135444945858012	0.143903326688307	0.190457601211917	0.0011	0.0023	0.0296	0.1425	0.0061	0.1893	0.2214	0.0058	8e-04	0.0093	0.0032	0.0091	0.0013	0.0031	0.0161	0.1412	0.1622	0.0015	6e-04	0.0045	0.0126	0.0127	0.0048	0.0128	0.0021	7e-04
6	rs79847426	51314743	0.87	0.194736090082605	0.92	0.135444945858012	0.143967680461326	0.189020323484929	0.0011	0.0023	0.0296	0.1425	0.0061	0.1893	0.2214	0.0058	8e-04	0.0093	0.0032	0.0091	0.0013	0.0031	0.0161	0.1412	0.1622	0.0015	6e-04	0.0045	0.0125	0.0127	0.0048	0.0128	0.0021	7e-04
6	rs114448658	51323330	0.87	0.194736090082605	0.92	0.135444945858012	0.134691549671346	0.19272363959309	0.0011	0.0023	0.0296	0.1424	0.0061	0.1892	0.2217	0.0058	8e-04	0.0092	0.0032	0.0093	0.0013	0.0031	0.0161	0.141	0.1622	0.0015	6e-04	0.0045	0.0124	0.0128	0.0049	0.0128	0.0021	8e-04
6	rs78008764	51335582	0.87	0.194736090082605	0.92	0.135444945858012	0.127034512366602	0.202297304811855	0.0011	0.0023	0.0296	0.1424	0.006	0.1891	0.222	0.0058	7e-04	0.009	0.0032	0.0096	0.0012	0.0031	0.0162	0.1409	0.1623	0.0015	5e-04	0.0045	0.0122	0.0129	0.0048	0.0128	0.0021	7e-04
6	rs114287729	51337682	0.87	0.194736090082605	0.92	0.135444945858012	0.126527705654694	0.202402220991844	0.0011	0.0023	0.0296	0.1423	0.006	0.1893	0.2218	0.0058	7e-04	0.009	0.0032	0.0097	0.0012	0.0031	0.0162	0.1409	0.1623	0.0015	5e-04	0.0045	0.0121	0.013	0.0048	0.0128	0.0021	7e-04
6	rs1418574	51351110	0.88	0.168925028033099	0.93	0.117127898734063	0.116337648646847	0.211173207027772	0.0011	0.0024	0.0296	0.1423	0.006	0.1891	0.2225	0.0057	7e-04	0.0086	0.0032	0.0102	0.0012	0.0031	0.0163	0.1408	0.1626	0.0015	5e-04	0.0044	0.0115	0.0131	0.0047	0.0129	0.0021	7e-04
6	rs115879306	51357566	0.88	0.168925028033099	0.93	0.117127898734063	0.114984644138761	0.2105350213719	0.0011	0.0024	0.0296	0.1423	0.006	0.1891	0.2225	0.0057	7e-04	0.0086	0.0032	0.0102	0.0012	0.0031	0.0163	0.1408	0.1627	0.0015	5e-04	0.0044	0.0114	0.0131	0.0047	0.0128	0.0021	7e-04
6	rs6910511	51359063	0.88	0.168925028033099	0.93	0.117127898734063	0.115040825330213	0.209685103519305	0.0011	0.0024	0.0296	0.1423	0.006	0.1891	0.2226	0.0057	7e-04	0.0085	0.0032	0.0101	0.0012	0.0031	0.0163	0.1409	0.1627	0.0015	5e-04	0.0043	0.0114	0.0131	0.0046	0.0128	0.0021	7e-04
6	rs78674920	51369487	0.88	0.168925028033099	0.93	0.117127898734063	0.109206499874806	0.216838146748	0.0011	0.0024	0.0295	0.1425	0.0059	0.1887	0.2228	0.0057	7e-04	0.0085	0.0032	0.0102	0.0012	0.003	0.0163	0.1407	0.1633	0.0014	5e-04	0.0044	0.0116	0.0132	0.0046	0.0128	0.002	7e-04
6	rs114601975	51376508	0.88	0.168925028033099	0.94	0.100733208212114	0.108013419630442	0.21759003357919	0.0011	0.0024	0.0295	0.1426	0.0059	0.1886	0.2228	0.0057	7e-04	0.0085	0.0032	0.0102	0.0012	0.0029	0.0163	0.1407	0.1634	0.0014	5e-04	0.0044	0.0116	0.0132	0.0046	0.0128	0.002	7e-04
6	rs9395687	51386150	0.88	0.168925028033099	0.92	0.135444945858012	0.106346019156047	0.220714078183654	0.0011	0.0024	0.0295	0.1426	0.0059	0.1885	0.2229	0.0057	7e-04	0.0085	0.0032	0.0102	0.0012	0.0029	0.0163	0.1406	0.1635	0.0014	5e-04	0.0044	0.0117	0.0132	0.0045	0.0128	0.0019	7e-04
6	rs72902201	51393932	0.88	0.168925028033099	0.91	0.155803491158275	0.101258290893605	0.215122767138093	0.0011	0.0024	0.0295	0.1426	0.0058	0.1885	0.2228	0.0056	7e-04	0.0084	0.0032	0.0102	0.0012	0.0029	0.0163	0.1406	0.1635	0.0014	5e-04	0.0044	0.0117	0.0132	0.0045	0.0128	0.0019	7e-04
6	rs4260753	51399953	0.88	0.168925028033099	0.91	0.155803491158275	0.0830387136669077	0.240314210332583	0.0011	0.0025	0.0293	0.1428	0.0055	0.1893	0.2224	0.0055	7e-04	0.0084	0.0031	0.0105	0.0012	0.0029	0.0163	0.1402	0.1639	0.0014	6e-04	0.0041	0.0118	0.0133	0.0043	0.0129	0.002	7e-04
6	rs3935910	51401081	0.88	0.168925028033099	0.91	0.155803491158275	0.0763058010022267	0.240647261244145	0.0011	0.0025	0.029	0.1428	0.0055	0.1895	0.2224	0.0055	7e-04	0.0084	0.0031	0.0105	0.0013	0.0029	0.0164	0.1402	0.1639	0.0014	6e-04	0.0041	0.0118	0.0132	0.0043	0.0128	0.002	7e-04
6	rs12208020	51402748	0.88	0.168925028033099	0.91	0.155803491158275	0.0740501916163195	0.242648660608635	0.0011	0.0026	0.0289	0.1428	0.0055	0.1897	0.2224	0.0054	7e-04	0.0084	0.0031	0.0106	0.0013	0.0029	0.0164	0.1402	0.1639	0.0014	6e-04	0.0041	0.0118	0.0132	0.0043	0.0128	0.002	8e-04
6	rs11752336	51408353	0.88	0.168925028033099	0.91	0.155803491158275	0.0737315291351712	0.23842971495909	0.0011	0.0026	0.0289	0.1428	0.0055	0.1898	0.2225	0.0054	7e-04	0.0083	0.0031	0.0104	0.0013	0.0029	0.0164	0.1402	0.1639	0.0015	6e-04	0.0041	0.0118	0.0132	0.0043	0.0128	0.002	8e-04
6	rs13213123	51413785	0.88	0.168925028033099	0.91	0.155803491158275	0.0732446411482151	0.237102350661469	0.0012	0.0026	0.0288	0.1429	0.0055	0.1898	0.2226	0.0054	7e-04	0.0083	0.0031	0.0103	0.0013	0.0029	0.0164	0.1402	0.164	0.0015	6e-04	0.0041	0.0118	0.0131	0.0043	0.0127	0.002	8e-04
6	rs115515870	51414385	0.88	0.168925028033099	0.91	0.155803491158275	0.073392603157641	0.237102350661469	0.0012	0.0026	0.0288	0.1429	0.0055	0.1898	0.2226	0.0054	7e-04	0.0083	0.0031	0.0102	0.0013	0.0029	0.0164	0.1402	0.164	0.0015	6e-04	0.0041	0.0118	0.0131	0.0043	0.0127	0.002	8e-04
6	rs115734656	51415517	0.88	0.168925028033099	0.91	0.155803491158275	0.0737951904296843	0.238651173414679	0.0012	0.0026	0.0287	0.1429	0.0054	0.19	0.2226	0.0054	7e-04	0.0083	0.0032	0.01	0.0013	0.0029	0.0165	0.1402	0.1641	0.0015	6e-04	0.0041	0.0118	0.0131	0.0043	0.0127	0.002	8e-04
6	rs62461278	51426399	0.88	0.168925028033099	0.91	0.155803491158275	0.0807237590515604	0.25059433311893	0.0012	0.0026	0.0284	0.1432	0.0054	0.1904	0.2227	0.0053	7e-04	0.0082	0.0033	0.0093	0.0013	0.0029	0.0165	0.1402	0.1643	0.0015	6e-04	0.0041	0.0118	0.0129	0.0042	0.0127	0.0019	8e-04
6	rs12529828	51426492	0.88	0.168925028033099	0.91	0.155803491158275	0.0807687478101865	0.251044388737988	0.0012	0.0026	0.0284	0.1432	0.0054	0.1904	0.2227	0.0053	7e-04	0.0082	0.0033	0.0093	0.0013	0.0029	0.0165	0.1402	0.1643	0.0015	6e-04	0.0041	0.0118	0.0129	0.0042	0.0127	0.0019	8e-04
6	rs4636023	51430623	0.88	0.168925028033099	0.91	0.155803491158275	0.0793370728142618	0.252508831443636	0.0012	0.0026	0.0283	0.1432	0.0054	0.1905	0.2228	0.0053	7e-04	0.0082	0.0033	0.0093	0.0014	0.0029	0.0165	0.1401	0.1644	0.0015	6e-04	0.0041	0.0118	0.0129	0.0042	0.0126	0.0019	9e-04
6	rs114183339	51445486	0.88	0.168925028033099	0.91	0.155803491158275	0.0765229052951073	0.25307279466191	0.0013	0.0026	0.0281	0.1435	0.0053	0.1903	0.2231	0.0054	7e-04	0.0081	0.0033	0.0092	0.0014	0.0028	0.0168	0.1396	0.1647	0.0015	7e-04	0.004	0.012	0.0128	0.0042	0.0125	0.0018	9e-04
6	rs9395695	51449442	0.88	0.168925028033099	0.9	0.178319663885856	0.0772640391208681	0.256011788873321	0.0013	0.0026	0.0281	0.1435	0.0053	0.1903	0.2231	0.0054	7e-04	0.0081	0.0033	0.0092	0.0014	0.0028	0.0168	0.1396	0.1647	0.0015	7e-04	0.004	0.012	0.0128	0.0042	0.0125	0.0018	9e-04
6	rs2579989	51460154	0.88	0.168925028033099	0.91	0.155803491158275	0.077307778724951	0.254880141437348	0.0013	0.0026	0.0281	0.1435	0.0053	0.1903	0.2231	0.0054	7e-04	0.0081	0.0033	0.0092	0.0014	0.0028	0.0168	0.1396	0.1647	0.0015	7e-04	0.004	0.012	0.0128	0.0042	0.0125	0.0018	9e-04
6	rs7749504	51468659	0.88	0.168925028033099	0.9	0.178319663885856	0.079515133655214	0.256238307610943	0.0013	0.0026	0.0281	0.1434	0.0053	0.1903	0.2233	0.0054	7e-04	0.0081	0.0033	0.0092	0.0014	0.0028	0.0168	0.1395	0.1648	0.0015	7e-04	0.004	0.012	0.0127	0.0042	0.0125	0.0018	9e-04
6	rs41273718	51483243	0.89	0.145699762692903	0.9	0.178319663885856	0.083566510239021	0.243874340919409	0.0014	0.0027	0.0282	0.1431	0.0053	0.1904	0.2228	0.0054	6e-04	0.0082	0.0033	0.0092	0.0016	0.0028	0.017	0.1394	0.1655	0.0015	7e-04	0.0039	0.0117	0.0127	0.0041	0.0126	0.0017	9e-04
6	rs41273720	51483275	0.89	0.145699762692903	0.9	0.178319663885856	0.0862376078755472	0.243985864034284	0.0014	0.0027	0.0282	0.1428	0.0053	0.1905	0.2228	0.0054	6e-04	0.0082	0.0033	0.0092	0.0016	0.0028	0.017	0.1394	0.1655	0.0015	7e-04	0.0039	0.0116	0.0127	0.0041	0.0126	0.0017	9e-04
6	rs9381994	51483961	0.89	0.145699762692903	0.9	0.178319663885856	0.0877711048960365	0.248796669956362	0.0014	0.0027	0.0282	0.1428	0.0053	0.1905	0.2228	0.0054	6e-04	0.0082	0.0033	0.0092	0.0016	0.0028	0.017	0.1394	0.1655	0.0015	7e-04	0.0039	0.0116	0.0127	0.0041	0.0126	0.0017	9e-04
6	rs34548196	51484226	0.89	0.145699762692903	0.9	0.178319663885856	0.0869668243518729	0.245437141713546	0.0014	0.0027	0.0282	0.1428	0.0053	0.1905	0.2228	0.0054	6e-04	0.0082	0.0033	0.0092	0.0016	0.0028	0.017	0.1394	0.1655	0.0015	7e-04	0.0039	0.0116	0.0127	0.0041	0.0126	0.0017	9e-04
6	rs78571979	51494888	0.89	0.145699762692903	0.9	0.178319663885856	0.0907200850988227	0.243205543777458	0.0014	0.0026	0.0283	0.1428	0.0054	0.1906	0.2223	0.0054	6e-04	0.0082	0.0032	0.0092	0.0016	0.0028	0.017	0.1395	0.166	0.0016	7e-04	0.0038	0.0114	0.0127	0.0041	0.0126	0.0017	0.001
6	rs2661507	51504679	0.89	0.145699762692903	0.9	0.178319663885856	0.0909625577119784	0.242982741623154	0.0014	0.0026	0.0282	0.1428	0.0054	0.1906	0.2223	0.0054	6e-04	0.0082	0.0032	0.0092	0.0016	0.0028	0.017	0.1395	0.166	0.0016	7e-04	0.0038	0.0114	0.0127	0.004	0.0126	0.0017	0.001
6	rs55748094	51512527	0.89	0.145699762692903	0.9	0.178319663885856	0.0914730833619782	0.240425210901591	0.0014	0.0026	0.0282	0.1428	0.0054	0.1906	0.2222	0.0054	6e-04	0.0082	0.0032	0.0092	0.0016	0.0028	0.017	0.1395	0.1661	0.0016	7e-04	0.0038	0.0114	0.0127	0.004	0.0126	0.0017	0.001
6	rs488063	51514462	0.89	0.145699762692903	0.9	0.178319663885856	0.0932125405620923	0.242537332880538	0.0015	0.0026	0.0282	0.1429	0.0055	0.1905	0.2207	0.0057	7e-04	0.0083	0.0032	0.0091	0.0014	0.0028	0.0168	0.1397	0.1675	0.0018	8e-04	0.0036	0.0113	0.0127	0.0039	0.0124	0.0016	0.0011
6	rs34460237	51524403	0.89	0.145699762692903	0.9	0.178319663885856	0.0958480454558772	0.244208959014143	0.0015	0.0025	0.0281	0.143	0.0055	0.1905	0.2204	0.0057	7e-04	0.0083	0.0032	0.0091	0.0014	0.0029	0.0168	0.1398	0.1678	0.0019	8e-04	0.0036	0.0113	0.0127	0.0038	0.0124	0.0016	0.0011
6	rs4715228	51538071	0.89	0.145699762692903	0.9	0.178319663885856	0.0959735051881088	0.255332611016849	0.0015	0.0025	0.0282	0.1431	0.0056	0.19	0.2204	0.0057	7e-04	0.0083	0.0032	0.0091	0.0015	0.0028	0.0167	0.1397	0.1687	0.002	9e-04	0.0035	0.0112	0.0125	0.0037	0.0124	0.0016	0.0012
6	rs7750551	51543931	0.89	0.145699762692903	0.9	0.178319663885856	0.0918632683635606	0.249245701260408	0.0016	0.0025	0.0281	0.1429	0.0058	0.1893	0.2205	0.0058	8e-04	0.0084	0.0032	0.0096	0.0019	0.0029	0.0167	0.1381	0.1689	0.0021	0.0011	0.0035	0.0111	0.0127	0.0038	0.0122	0.0015	0.0014
6	rs17667927	51545471	0.89	0.145699762692903	0.9	0.178319663885856	0.0933358177261733	0.247675215918046	0.0016	0.0025	0.028	0.143	0.0059	0.1894	0.2204	0.0058	8e-04	0.0084	0.0032	0.0096	0.002	0.0029	0.0167	0.1378	0.1691	0.0021	0.0011	0.0035	0.0111	0.0127	0.0038	0.0123	0.0015	0.0014
6	rs16881777	51548481	0.89	0.145699762692903	0.9	0.178319663885856	0.0965519489237404	0.242203447592666	0.0016	0.0026	0.0279	0.143	0.0061	0.1891	0.2202	0.0058	8e-04	0.0084	0.0031	0.0097	0.0021	0.0029	0.0168	0.1372	0.1695	0.0021	0.0012	0.0035	0.0111	0.0127	0.0038	0.0124	0.0015	0.0014
6	rs2766122	51549912	0.89	0.145699762692903	0.9	0.178319663885856	0.0945245097114754	0.230282445948901	0.0016	0.0026	0.0278	0.1431	0.0062	0.189	0.2201	0.0058	8e-04	0.0085	0.0031	0.0097	0.0021	0.0029	0.0168	0.1369	0.1696	0.0021	0.0012	0.0035	0.0111	0.0127	0.0038	0.0124	0.0015	0.0015
6	rs648252	51550988	0.89	0.145699762692903	0.9	0.178319663885856	0.0958229658868539	0.226678834282372	0.0016	0.0025	0.0278	0.1431	0.0062	0.189	0.22	0.0058	8e-04	0.0085	0.0031	0.0097	0.0022	0.0029	0.0168	0.1367	0.1697	0.0021	0.0012	0.0035	0.0111	0.0127	0.0038	0.0125	0.0015	0.0015
6	rs12203695	51558289	0.89	0.145699762692903	0.9	0.178319663885856	0.081355065120579	0.21309159484377	0.0016	0.0025	0.0277	0.1433	0.0065	0.1885	0.2195	0.0058	8e-04	0.0086	0.0032	0.0099	0.0022	0.0033	0.0167	0.1361	0.1699	0.0021	0.0013	0.0036	0.0112	0.0127	0.0038	0.0126	0.0015	0.0015
6	rs9474056	51571944	0.9	0.124917206299546	0.9	0.178319663885856	0.0498818304409619	0.193549903792206	0.0017	0.0025	0.0276	0.143	0.0065	0.1875	0.219	0.0061	0.001	0.0086	0.0032	0.0107	0.0024	0.0035	0.0165	0.1344	0.1713	0.002	0.0014	0.0039	0.0114	0.0124	0.0038	0.0129	0.0014	0.0016
6	rs73442823	51575494	0.9	0.124917206299546	0.9	0.178319663885856	0.0456666059910161	0.191074709385667	0.0018	0.0025	0.0276	0.143	0.0065	0.1873	0.2186	0.0062	0.0011	0.0086	0.0031	0.0108	0.0024	0.0035	0.0164	0.134	0.1718	0.002	0.0014	0.004	0.0114	0.0124	0.0039	0.0129	0.0014	0.0017
6	rs16881797	51579925	0.9	0.124917206299546	0.9	0.178319663885856	0.0465051668815954	0.183409950093433	0.0018	0.0025	0.0275	0.1426	0.0065	0.1876	0.2186	0.0061	0.0011	0.0086	0.0031	0.0108	0.0024	0.0035	0.0164	0.1338	0.1718	0.002	0.0014	0.004	0.0115	0.0124	0.0038	0.0128	0.0014	0.0017
6	rs45451196	51586772	0.9	0.124917206299546	0.9	0.178319663885856	0.0476235369037566	0.176453972397721	0.0018	0.0025	0.0276	0.1424	0.0065	0.1879	0.2186	0.0061	0.0011	0.0086	0.0031	0.0109	0.0024	0.0035	0.0164	0.1336	0.1719	0.002	0.0014	0.004	0.0116	0.0124	0.0037	0.0128	0.0014	0.0017
6	rs76114040	51605659	0.9	0.124917206299546	0.9	0.178319663885856	0.0480375957580846	0.173956696920553	0.0018	0.0025	0.0276	0.1423	0.0065	0.188	0.2184	0.0061	0.0011	0.0087	0.0031	0.0109	0.0025	0.0035	0.0163	0.1333	0.172	0.0021	0.0014	0.0041	0.0117	0.0124	0.0036	0.0128	0.0014	0.0017
6	rs72899397	51608000	0.9	0.124917206299546	0.9	0.178319663885856	0.048598819409636	0.176253736723342	0.0018	0.0025	0.0276	0.1423	0.0065	0.188	0.2184	0.0061	0.0011	0.0087	0.0031	0.011	0.0025	0.0035	0.0163	0.1333	0.172	0.0021	0.0015	0.0041	0.0118	0.0124	0.0036	0.0128	0.0014	0.0017
6	rs9463707	51608746	0.9	0.124917206299546	0.9	0.178319663885856	0.047798419560788	0.171670142682555	0.0018	0.0025	0.0276	0.1423	0.0065	0.1878	0.2183	0.0062	0.0011	0.0087	0.0031	0.0109	0.0025	0.0035	0.0163	0.1332	0.172	0.0022	0.0015	0.0041	0.0119	0.0124	0.0036	0.0128	0.0014	0.0017
6	rs2397060	51611470	0.9	0.124917206299546	0.9	0.178319663885856	0.0451133123174053	0.170382409101083	0.0018	0.0025	0.0276	0.1427	0.0065	0.1876	0.2182	0.0062	0.0011	0.0087	0.0031	0.0109	0.0025	0.0035	0.0163	0.1332	0.1719	0.0022	0.0015	0.0041	0.012	0.0124	0.0036	0.0128	0.0014	0.0017
6	rs16881828	51612050	0.9	0.124917206299546	0.9	0.178319663885856	0.0435704686567613	0.170481345438242	0.0018	0.0025	0.0276	0.1428	0.0065	0.1876	0.2183	0.0062	0.0011	0.0087	0.0031	0.0109	0.0025	0.0035	0.0163	0.1332	0.1718	0.0022	0.0015	0.0041	0.012	0.0124	0.0036	0.0128	0.0014	0.0016
6	rs765525	51613177	0.9	0.124917206299546	0.9	0.178319663885856	0.0416858372200304	0.1696904163356	0.0018	0.0025	0.0276	0.1431	0.0065	0.1877	0.2184	0.0062	0.0011	0.0087	0.0031	0.0109	0.0025	0.0035	0.0163	0.1332	0.1717	0.0022	0.0015	0.0041	0.012	0.0124	0.0036	0.0128	0.0014	0.0014
6	rs76051250	51618681	0.9	0.124917206299546	0.9	0.178319663885856	0.0416133731119141	0.170085720381327	0.0018	0.0025	0.0276	0.1431	0.0065	0.1877	0.2184	0.0062	0.0011	0.0087	0.0031	0.0109	0.0025	0.0035	0.0163	0.1332	0.1717	0.0022	0.0015	0.0041	0.012	0.0124	0.0036	0.0128	0.0014	0.0014
6	rs116620031	51624466	0.9	0.124917206299546	0.92	0.135444945858012	0.0397595084916204	0.163214604267498	0.0018	0.0025	0.0275	0.1431	0.0065	0.1876	0.2183	0.0062	0.0011	0.0087	0.0031	0.0109	0.0025	0.0035	0.0163	0.1331	0.1717	0.0022	0.0014	0.0041	0.012	0.0124	0.0036	0.0128	0.0014	0.0014
6	rs2182508	51643641	0.9	0.124917206299546	0.91	0.155803491158275	0.0284629674770207	0.165657152777155	0.0019	0.0026	0.0276	0.1439	0.0064	0.1867	0.218	0.0061	0.0012	0.0086	0.0029	0.011	0.0026	0.0035	0.0162	0.132	0.1724	0.0023	0.0015	0.0042	0.0122	0.0123	0.0037	0.0133	0.0014	0.0015
6	rs80047024	51655963	0.9	0.124917206299546	0.91	0.155803491158275	0.0301305128786028	0.164971953040269	0.0018	0.0026	0.0277	0.144	0.0064	0.1867	0.2178	0.0061	0.0012	0.0086	0.0029	0.011	0.0026	0.0035	0.0162	0.1318	0.1726	0.0024	0.0015	0.0042	0.0122	0.0123	0.0036	0.0133	0.0015	0.0015
6	rs1326583	51671270	0.9	0.124917206299546	0.92	0.135444945858012	0.0349498789494524	0.164190091256066	0.0015	0.0026	0.0278	0.1442	0.0064	0.1866	0.2175	0.006	0.0011	0.0086	0.0029	0.011	0.0027	0.0036	0.0162	0.1313	0.173	0.0024	0.0016	0.0042	0.0122	0.0123	0.0037	0.0134	0.0015	0.0014
6	rs1326591	51674301	0.9	0.124917206299546	0.92	0.135444945858012	0.0210675107788698	0.144051042137703	0.0015	0.0026	0.0277	0.1441	0.0064	0.1865	0.2174	0.006	0.0011	0.0088	0.0029	0.011	0.0027	0.0041	0.0161	0.1309	0.1729	0.0024	0.0016	0.0042	0.0122	0.0122	0.0037	0.0133	0.002	0.0014
6	rs78827298	51683162	0.91	0.106429816649543	0.92	0.135444945858012	0.0223590331413758	0.139971900793282	0.0016	0.0026	0.0272	0.1447	0.0066	0.1866	0.2168	0.0058	0.0011	0.0089	0.0029	0.0111	0.0027	0.0042	0.0154	0.1296	0.1736	0.0028	0.0019	0.0043	0.0124	0.0121	0.0036	0.0137	0.002	0.0016
6	rs9474091	51686795	0.91	0.106429816649543	0.92	0.135444945858012	0.0222376290950822	0.138040127935072	0.0016	0.0026	0.027	0.1448	0.0066	0.1867	0.2166	0.0058	0.0011	0.0089	0.0029	0.0111	0.0027	0.0042	0.0152	0.1292	0.1738	0.0028	0.0019	0.0044	0.0124	0.0121	0.0036	0.0137	0.002	0.0017
6	rs114411116	51691313	0.91	0.106429816649543	0.92	0.135444945858012	0.018297368677582	0.138682962107109	0.0016	0.0026	0.0263	0.1448	0.0066	0.1867	0.2166	0.0058	0.0011	0.0089	0.0029	0.0111	0.0028	0.0042	0.0152	0.1293	0.174	0.0028	0.0019	0.0044	0.0125	0.0121	0.0036	0.014	0.002	0.0017
6	rs6923052	51692357	0.91	0.106429816649543	0.92	0.135444945858012	0.0173140062951478	0.139142797431966	0.0016	0.0026	0.0261	0.1448	0.0066	0.1867	0.2166	0.0058	0.0011	0.0089	0.0029	0.0112	0.0028	0.0042	0.0152	0.1294	0.174	0.0028	0.0019	0.0045	0.0125	0.0121	0.0036	0.014	0.002	0.0017
6	rs78745674	51696729	0.91	0.106429816649543	0.92	0.135444945858012	0.0140621701920492	0.134024591876907	0.0017	0.0027	0.0253	0.1449	0.0066	0.1868	0.2166	0.0058	0.0011	0.0089	0.0029	0.0112	0.0028	0.0042	0.0152	0.1294	0.1741	0.0028	0.0019	0.0045	0.0127	0.0121	0.0036	0.0142	0.002	0.0017
6	rs11753254	51700849	0.91	0.106429816649543	0.92	0.135444945858012	0.0122018022938123	0.132033216162468	0.0017	0.0027	0.0249	0.1449	0.0066	0.1868	0.2166	0.0058	0.0011	0.0089	0.0029	0.0112	0.0028	0.0042	0.0152	0.1295	0.1742	0.0028	0.002	0.0046	0.0127	0.0121	0.0036	0.0143	0.002	0.0017
6	rs12523900	51701165	0.91	0.106429816649543	0.92	0.135444945858012	0.0119400720834372	0.132394466207228	0.0017	0.0027	0.0249	0.145	0.0066	0.1874	0.216	0.0058	0.0011	0.0089	0.0029	0.0112	0.0028	0.0042	0.0153	0.1293	0.1742	0.0027	0.002	0.0046	0.0127	0.0121	0.0036	0.0144	0.002	0.0017
6	rs788510	51705624	0.91	0.106429816649543	0.92	0.135444945858012	0.0105105691172478	0.129963120222746	0.0017	0.0027	0.0245	0.145	0.0067	0.1874	0.216	0.0058	0.0011	0.0089	0.0029	0.0112	0.0028	0.0042	0.0153	0.1293	0.1743	0.0027	0.002	0.0046	0.0128	0.0121	0.0035	0.0145	0.002	0.0017
6	rs115011904	51707176	0.92	0.0900864543555373	0.92	0.135444945858012	0.0124312761137359	0.129156384421909	0.0018	0.0028	0.0246	0.1449	0.0068	0.1864	0.2143	0.0056	0.0012	0.0088	0.003	0.0117	0.0029	0.0044	0.0154	0.1282	0.1749	0.0028	0.0021	0.0049	0.0131	0.0122	0.0036	0.0149	0.0021	0.002
6	rs1474990	51728214	0.92	0.0900864543555373	0.92	0.135444945858012	0.0124312761137359	0.123297674736775	0.002	0.0031	0.0249	0.1447	0.0069	0.1848	0.2114	0.0053	0.0015	0.0087	0.0033	0.0124	0.0031	0.0048	0.0156	0.1262	0.1759	0.0029	0.0023	0.0053	0.0136	0.0123	0.0038	0.0156	0.0025	0.0025
6	rs35164930	51730580	0.92	0.0900864543555373	0.92	0.135444945858012	0.0124373581369823	0.123385683898008	0.002	0.0031	0.0249	0.1447	0.0069	0.1848	0.2114	0.0053	0.0015	0.0087	0.0033	0.0124	0.0031	0.0048	0.0156	0.1262	0.1759	0.0029	0.0023	0.0053	0.0136	0.0123	0.0038	0.0156	0.0025	0.0025
6	rs35954388	51730779	0.92	0.0900864543555373	0.92	0.135444945858012	0.0124373581369823	0.12347371658038	0.002	0.0031	0.0249	0.1447	0.0069	0.1848	0.2114	0.0053	0.0015	0.0087	0.0033	0.0124	0.0031	0.0048	0.0156	0.1262	0.1759	0.0029	0.0023	0.0053	0.0136	0.0123	0.0038	0.0156	0.0025	0.0025
6	rs58715183	51753861	0.92	0.0900864543555373	0.94	0.100733208212114	0.0128125846092691	0.127815972895983	0.002	0.0031	0.0249	0.1448	0.0069	0.1848	0.211	0.0053	0.0015	0.0087	0.0033	0.0125	0.0031	0.0048	0.0156	0.1262	0.1763	0.003	0.0023	0.0053	0.0137	0.0122	0.0038	0.0155	0.0025	0.0025
6	rs76974541	51759097	0.92	0.0900864543555373	0.94	0.100733208212114	0.0127566987805679	0.127815972895983	0.002	0.0031	0.0249	0.1448	0.0069	0.1848	0.211	0.0053	0.0015	0.0087	0.0033	0.0125	0.0031	0.0048	0.0156	0.1262	0.1763	0.003	0.0023	0.0053	0.0137	0.0122	0.0038	0.0155	0.0025	0.0025
6	rs115623160	51760209	0.92	0.0900864543555373	0.94	0.100733208212114	0.0127443044529105	0.127014223747842	0.002	0.0031	0.0249	0.1448	0.0069	0.1848	0.211	0.0053	0.0015	0.0087	0.0033	0.0125	0.0031	0.0048	0.0156	0.1261	0.1763	0.003	0.0023	0.0053	0.0137	0.0122	0.0038	0.0155	0.0025	0.0025
6	rs1321518	51769501	0.92	0.0900864543555373	0.94	0.100733208212114	0.0116593693607411	0.126658493928512	0.0021	0.0031	0.0245	0.1449	0.007	0.1847	0.2111	0.0053	0.0015	0.0087	0.0033	0.0126	0.0031	0.0048	0.0156	0.1261	0.1765	0.003	0.0023	0.0054	0.0137	0.0121	0.0038	0.0155	0.0025	0.0025
6	rs72913648	51775447	0.92	0.0900864543555373	0.94	0.100733208212114	0.0117932481530617	0.125859462120879	0.0021	0.0031	0.0245	0.1447	0.007	0.1848	0.211	0.0053	0.0015	0.0087	0.0033	0.0126	0.0031	0.0048	0.0156	0.1261	0.1765	0.003	0.0023	0.0054	0.0137	0.0121	0.0038	0.0155	0.0025	0.0025
6	rs6939222	51793628	0.92	0.0900864543555373	0.94	0.100733208212114	0.00996925397906328	0.11814704359979	0.0021	0.0031	0.0245	0.1447	0.007	0.1846	0.2106	0.0053	0.0015	0.0087	0.0033	0.0126	0.0031	0.0048	0.0156	0.126	0.1765	0.003	0.0023	0.0054	0.0138	0.0121	0.0038	0.0158	0.0027	0.0025
6	rs17747420	51795447	0.92	0.0900864543555373	0.94	0.100733208212114	0.0098666368638791	0.118667049711848	0.0021	0.0031	0.0245	0.1447	0.007	0.1846	0.2106	0.0053	0.0015	0.0087	0.0033	0.0126	0.0031	0.0048	0.0156	0.126	0.1765	0.003	0.0023	0.0054	0.0138	0.0121	0.0038	0.0158	0.0027	0.0025
6	rs1269052	51802687	0.92	0.0900864543555373	0.94	0.100733208212114	0.00860876086754364	0.117800852466429	0.0021	0.0031	0.0245	0.1447	0.0071	0.1845	0.2103	0.0053	0.0015	0.0087	0.0033	0.0127	0.0031	0.0048	0.0156	0.126	0.1764	0.003	0.0023	0.0055	0.0138	0.0121	0.0038	0.0159	0.0028	0.0025
6	rs12194995	51810499	0.92	0.0900864543555373	0.94	0.100733208212114	0.00854901694139685	0.120842998952587	0.0021	0.0031	0.0245	0.1447	0.0071	0.1845	0.2102	0.0052	0.0015	0.0087	0.0033	0.0127	0.0031	0.0048	0.0157	0.1261	0.1764	0.003	0.0023	0.0055	0.0139	0.0121	0.0038	0.0159	0.0028	0.0025
6	rs72895782	51823071	0.92	0.0900864543555373	0.94	0.100733208212114	0.00950879269254351	0.122857982015617	0.0021	0.0031	0.0245	0.1446	0.0071	0.1845	0.21	0.0052	0.0015	0.0087	0.0033	0.0127	0.0031	0.0048	0.0157	0.126	0.1765	0.003	0.0023	0.0055	0.0139	0.0122	0.0038	0.016	0.0028	0.0025
6	rs1266924	51826214	0.92	0.0900864543555373	0.94	0.100733208212114	0.00956357902654996	0.104521524556956	0.0022	0.0031	0.025	0.1443	0.0071	0.1839	0.2086	0.0052	0.0016	0.0087	0.0032	0.013	0.0031	0.0049	0.0158	0.1252	0.1766	0.0029	0.0023	0.0059	0.0143	0.0131	0.004	0.0162	0.003	0.0024
6	rs1321507	51826281	0.92	0.0900864543555373	0.93	0.117127898734063	0.0112081963327687	0.1250623182738	0.0022	0.0031	0.025	0.1443	0.0071	0.1839	0.2084	0.0051	0.0016	0.0087	0.0032	0.013	0.003	0.0049	0.0158	0.1252	0.1765	0.0029	0.0023	0.0059	0.0143	0.0131	0.0041	0.0162	0.003	0.0025
6	rs113633432	51826775	0.93	0.0757334056000413	0.93	0.117127898734063	0.00698912312166112	0.099852929030262	0.0022	0.0028	0.0255	0.1439	0.0072	0.1832	0.2067	0.0052	0.0015	0.0092	0.0035	0.0132	0.0027	0.0049	0.0161	0.1249	0.1765	0.0028	0.0019	0.0064	0.0147	0.0135	0.0043	0.0167	0.0033	0.0025
6	rs10498793	51829707	0.91	0.106429816649543	0.93	0.117127898734063	0.00762285882690053	0.0347483228224148	0.0021	0.002	0.0272	0.1427	0.0073	0.18	0.2006	0.0053	0.0013	0.0113	0.0043	0.0143	0.0019	0.0049	0.0169	0.1239	0.1762	0.0022	0.0012	0.0082	0.0167	0.0149	0.0049	0.0184	0.0045	0.0023
6	Affx-28759314	51834038	0.91	0.106429816649543	0.93	0.117127898734063	0.00679484005762855	0.0274766515836574	0.002	0.002	0.0272	0.1426	0.0073	0.1803	0.2	0.0053	0.0013	0.0113	0.0043	0.0144	0.0018	0.005	0.0172	0.1241	0.1761	0.002	0.0011	0.0082	0.0167	0.0149	0.0049	0.0185	0.0046	0.0023
6	rs77221042	51834944	0.91	0.106429816649543	0.93	0.117127898734063	0.0068179316649018	0.0279429009047389	0.002	0.002	0.0272	0.1426	0.0073	0.1803	0.1999	0.0053	0.0013	0.0113	0.0043	0.0144	0.0018	0.005	0.0172	0.1242	0.1761	0.002	0.0011	0.0082	0.0168	0.0149	0.0049	0.0185	0.0046	0.0023
6	rs2474894	51838853	0.92	0.0900864543555373	0.93	0.117127898734063	0.00637476059044579	0.02775595903243	0.002	0.002	0.0271	0.1426	0.0072	0.1803	0.1997	0.0054	0.0013	0.0113	0.0042	0.0143	0.0018	0.005	0.0174	0.1245	0.1761	0.002	0.0011	0.0082	0.0167	0.0149	0.0049	0.0186	0.0046	0.0023
6	rs75897880	51839248	0.92	0.0900864543555373	0.93	0.117127898734063	0.00633825339790368	0.0304752036483773	0.002	0.002	0.0271	0.1426	0.0071	0.1803	0.1997	0.0053	0.0013	0.0113	0.0042	0.0144	0.0018	0.005	0.0174	0.1246	0.1761	0.002	0.0011	0.0082	0.0167	0.0151	0.0049	0.0186	0.0045	0.0023
6	rs79347908	51841371	0.92	0.0900864543555373	0.93	0.117127898734063	0.00608015128045685	0.0318044820468864	0.002	0.0019	0.0271	0.1424	0.0071	0.1804	0.1995	0.0053	0.0013	0.0113	0.0042	0.0144	0.0018	0.0051	0.0174	0.125	0.176	0.002	0.0011	0.0082	0.0167	0.0151	0.0049	0.0186	0.0045	0.0023
6	rs12194064	51854135	0.91	0.106429816649543	0.93	0.117127898734063	0.00522467556298141	0.0297481177898739	0.0021	0.0019	0.0267	0.1415	0.0071	0.1806	0.199	0.0053	0.0013	0.0113	0.0042	0.0143	0.0018	0.0053	0.0174	0.126	0.1762	0.0019	0.0011	0.0082	0.0167	0.015	0.0049	0.0188	0.0046	0.0023
6	rs113232354	51855211	0.91	0.106429816649543	0.93	0.117127898734063	0.00516847949626477	0.0305727652821174	0.0021	0.0019	0.0267	0.1414	0.0071	0.1806	0.199	0.0053	0.0013	0.0113	0.0042	0.0142	0.0018	0.0054	0.0174	0.1261	0.1762	0.0019	0.0011	0.0082	0.0167	0.015	0.0049	0.0188	0.0046	0.0023
6	rs61613565	51860651	0.91	0.106429816649543	0.93	0.117127898734063	0.00477941109214222	0.0274302294344924	0.0021	0.0019	0.0266	0.1413	0.0072	0.1806	0.1988	0.0054	0.0013	0.0113	0.0042	0.0142	0.0018	0.0054	0.0174	0.1263	0.1762	0.0019	0.0011	0.0082	0.0167	0.015	0.0049	0.0188	0.0046	0.0023
6	rs12212158	51865376	0.91	0.106429816649543	0.93	0.117127898734063	0.0041928168471265	0.0264639067913455	0.0022	0.0019	0.0266	0.1413	0.0072	0.1809	0.1983	0.0054	0.0012	0.0113	0.0043	0.0144	0.0017	0.0057	0.0174	0.1263	0.1761	0.0019	0.0011	0.0083	0.0167	0.0148	0.0048	0.0189	0.0046	0.0022
6	rs55719993	51873484	0.91	0.106429816649543	0.95	0.0861393601425535	0.00383842512048631	0.0231899136322475	0.0022	0.0019	0.0265	0.1413	0.0072	0.1809	0.1983	0.0054	0.0012	0.0113	0.0043	0.0144	0.0017	0.006	0.0174	0.1263	0.1759	0.0018	0.001	0.0083	0.0168	0.0148	0.0048	0.0189	0.0047	0.0022
6	rs116251711	51880345	0.91	0.106429816649543	0.95	0.0861393601425535	0.0037144940529638	0.0216719102217646	0.0023	0.0019	0.0265	0.1413	0.0072	0.1809	0.1982	0.0054	0.0012	0.0113	0.0044	0.0144	0.0017	0.0062	0.0174	0.1264	0.1758	0.0018	0.001	0.0083	0.0168	0.0148	0.0048	0.0189	0.0047	0.0022
6	rs956511	51884842	0.91	0.106429816649543	0.95	0.0861393601425535	0.0037025162046711	0.0206874091915595	0.0023	0.0019	0.0265	0.1413	0.0072	0.1809	0.1982	0.0054	0.0012	0.0113	0.0044	0.0144	0.0017	0.0062	0.0174	0.1264	0.1758	0.0018	0.001	0.0083	0.0168	0.0148	0.0048	0.0189	0.0047	0.0022
6	rs9296669	51890823	0.91	0.106429816649543	0.95	0.0861393601425535	0.00368341515148388	0.0190179268182623	0.0023	0.0019	0.0265	0.1413	0.0072	0.1809	0.1983	0.0054	0.0011	0.0113	0.0044	0.0144	0.0017	0.0062	0.0173	0.1264	0.1755	0.0017	9e-04	0.0083	0.0172	0.0148	0.0048	0.0189	0.0047	0.0021
6	rs2435328	51902528	0.91	0.106429816649543	0.95	0.0861393601425535	0.00345342333410537	0.0167520334009652	0.0023	0.0018	0.0265	0.1414	0.0072	0.1809	0.1984	0.0054	0.0011	0.0113	0.0044	0.0144	0.0017	0.0062	0.0172	0.1265	0.1755	0.0017	9e-04	0.0083	0.0172	0.0148	0.0047	0.0188	0.0047	0.0021
6	rs62406032	51910905	0.91	0.106429816649543	0.95	0.0861393601425535	0.00396812282384387	0.0165695849546339	0.0023	0.0018	0.0267	0.1413	0.0072	0.1811	0.1985	0.0054	0.0011	0.0113	0.0044	0.0144	0.0016	0.0062	0.0171	0.1262	0.1756	0.0017	9e-04	0.0083	0.0172	0.0148	0.0047	0.0188	0.0047	0.0021
6	rs9370096	51914956	0.91	0.106429816649543	0.95	0.0861393601425535	0.00395802509624045	0.0168252886230051	0.0023	0.0018	0.0267	0.1415	0.0072	0.1811	0.1985	0.0053	0.0011	0.0112	0.0045	0.0143	0.0016	0.0062	0.0169	0.1263	0.1757	0.0017	9e-04	0.0083	0.0172	0.0149	0.0047	0.0187	0.0048	0.0022
6	rs75520503	51916816	0.91	0.106429816649543	0.95	0.0861393601425535	0.00392534729549369	0.0168619753089655	0.0023	0.0018	0.0267	0.1415	0.0072	0.1811	0.1985	0.0054	0.0011	0.0112	0.0045	0.0143	0.0016	0.0062	0.0169	0.1263	0.1757	0.0017	9e-04	0.0083	0.0172	0.0149	0.0047	0.0187	0.0048	0.0022
6	rs45500692	51920485	0.91	0.106429816649543	0.95	0.0861393601425535	0.00384828149627106	0.0166059957971695	0.0023	0.0018	0.0267	0.1415	0.0072	0.1811	0.1984	0.0054	0.0011	0.0112	0.0045	0.0144	0.0016	0.0062	0.0169	0.1262	0.1757	0.0017	9e-04	0.0083	0.0172	0.0149	0.0047	0.0187	0.0048	0.0022
6	rs12664407	51920888	0.91	0.106429816649543	0.94	0.100733208212114	0.003840887344683	0.0166059957971695	0.0023	0.0018	0.0267	0.1415	0.0072	0.1811	0.1984	0.0054	0.0011	0.0112	0.0045	0.0144	0.0016	0.0062	0.0169	0.1262	0.1757	0.0017	9e-04	0.0083	0.0172	0.0149	0.0047	0.0187	0.0048	0.0022
6	rs11969034	51935703	0.91	0.106429816649543	0.94	0.100733208212114	0.00470095928545735	0.0193699254919187	0.0023	0.0018	0.0267	0.1415	0.0071	0.1813	0.1985	0.0053	0.0011	0.0113	0.0044	0.0144	0.0016	0.0062	0.017	0.1262	0.1755	0.0017	9e-04	0.0082	0.0172	0.0151	0.0047	0.0189	0.0047	0.0022
6	rs16882077	51943953	0.91	0.106429816649543	0.94	0.100733208212114	0.00543804758946911	0.021176898357492	0.0023	0.0018	0.0267	0.1421	0.0071	0.1815	0.1985	0.005	0.0011	0.0113	0.0044	0.0144	0.0015	0.0061	0.017	0.1262	0.1754	0.0016	9e-04	0.0082	0.0171	0.015	0.0047	0.0189	0.0046	0.0022
6	rs9474143	51947237	0.91	0.106429816649543	0.94	0.100733208212114	0.00596113663741174	0.0215890254334355	0.0023	0.0017	0.0267	0.1421	0.0071	0.1815	0.1985	0.005	0.0011	0.0113	0.0044	0.0144	0.0015	0.0061	0.017	0.126	0.1753	0.0016	9e-04	0.0082	0.0171	0.0154	0.0047	0.0189	0.0046	0.0022
6	rs2894796	51950577	0.91	0.106429816649543	0.94	0.100733208212114	0.00652614226389121	0.0223404879041468	0.0022	0.0017	0.0265	0.1413	0.007	0.182	0.1993	0.0049	0.0011	0.0112	0.0045	0.0143	0.0015	0.0061	0.017	0.1261	0.1755	0.0016	9e-04	0.0081	0.0172	0.0154	0.0046	0.0186	0.0047	0.0022
6	rs6906409	51953524	0.91	0.106429816649543	0.94	0.100733208212114	0.0101769079601875	0.0193699254919187	0.0022	0.0017	0.0264	0.1405	0.007	0.1823	0.1997	0.0048	0.0011	0.0112	0.0045	0.014	0.0015	0.0061	0.017	0.1263	0.1757	0.0017	9e-04	0.0081	0.0173	0.0154	0.0046	0.0184	0.0048	0.0025
6	rs12209143	51962880	0.91	0.106429816649543	0.94	0.100733208212114	0.0114635540848363	0.0191739824496588	0.0022	0.0016	0.0266	0.1405	0.0071	0.1818	0.1997	0.0048	0.0011	0.0112	0.0045	0.014	0.0016	0.0061	0.017	0.1262	0.1757	0.0016	9e-04	0.008	0.0174	0.0156	0.0046	0.0184	0.0048	0.0025
6	rs77569605	51968960	0.91	0.106429816649543	0.94	0.100733208212114	0.0135558314963539	0.0201633807425613	0.0022	0.0016	0.0265	0.1406	0.0071	0.1815	0.2	0.0047	0.0011	0.0113	0.0045	0.014	0.0016	0.0062	0.0171	0.1262	0.1758	0.0016	9e-04	0.008	0.0174	0.0158	0.0046	0.0185	0.0045	0.0025
6	rs74542830	51969573	0.91	0.106429816649543	0.94	0.100733208212114	0.0136533888020378	0.020083339328923	0.0022	0.0016	0.0265	0.1406	0.0071	0.1815	0.2	0.0047	0.0011	0.0113	0.0045	0.014	0.0016	0.0062	0.0171	0.1262	0.1758	0.0016	9e-04	0.008	0.0174	0.0158	0.0046	0.0185	0.0045	0.0025
6	rs7768816	51970228	0.91	0.106429816649543	0.94	0.100733208212114	0.0137187163309129	0.0199635668090108	0.0022	0.0016	0.0265	0.1406	0.0071	0.1815	0.1999	0.0047	0.0011	0.0113	0.0045	0.014	0.0016	0.0062	0.0171	0.1262	0.1758	0.0016	9e-04	0.008	0.0174	0.0158	0.0046	0.0185	0.0045	0.0025
6	rs62408561	51970922	0.91	0.106429816649543	0.94	0.100733208212114	0.0137711453801311	0.0203239265900219	0.0022	0.0016	0.0265	0.1406	0.0071	0.1815	0.1999	0.0047	0.0011	0.0113	0.0045	0.014	0.0016	0.0062	0.0171	0.1262	0.1758	0.0016	9e-04	0.008	0.0174	0.0158	0.0046	0.0185	0.0045	0.0025
6	rs6458810	51974474	0.91	0.106429816649543	0.94	0.100733208212114	0.0141490216991439	0.0218797911468812	0.0022	0.0016	0.0265	0.1405	0.0071	0.1815	0.1999	0.0047	0.0011	0.0112	0.0045	0.014	0.0016	0.0062	0.0171	0.1262	0.1758	0.0016	9e-04	0.008	0.0174	0.0158	0.0046	0.0185	0.0045	0.0025
6	rs77143064	51981199	0.91	0.106429816649543	0.94	0.100733208212114	0.0139160928833053	0.0225937199050502	0.0024	0.0016	0.0266	0.1397	0.0071	0.1816	0.1998	0.0048	0.0012	0.0111	0.0047	0.014	0.0018	0.0062	0.017	0.1255	0.1757	0.0017	0.001	0.0078	0.0176	0.0157	0.0047	0.0189	0.0046	0.0026
6	rs115504381	51985329	0.91	0.106429816649543	0.94	0.100733208212114	0.0136990937324937	0.0215062936658683	0.0024	0.0017	0.0266	0.1393	0.0071	0.1817	0.1998	0.0049	0.0012	0.011	0.0048	0.0141	0.0019	0.0062	0.0169	0.1251	0.1756	0.0017	0.001	0.0077	0.0178	0.0156	0.0048	0.0191	0.0047	0.0027
6	rs16882114	51996892	0.91	0.106429816649543	0.94	0.100733208212114	0.013823723159436	0.021713409974373	0.0025	0.0016	0.0266	0.1392	0.0071	0.182	0.1997	0.0049	0.0012	0.011	0.0048	0.014	0.0019	0.0062	0.0169	0.125	0.1756	0.0017	0.001	0.0077	0.0178	0.0156	0.0048	0.019	0.0047	0.0027
6	rs1937150	51999414	0.91	0.106429816649543	0.94	0.100733208212114	0.016088346591761	0.0277093156342419	0.0024	0.0016	0.0269	0.139	0.0071	0.1819	0.1999	0.0049	0.0012	0.0109	0.0048	0.014	0.002	0.0062	0.0168	0.125	0.1755	0.0017	0.0011	0.0077	0.0178	0.0156	0.0048	0.0191	0.0047	0.0028
6	rs1892275	52006257	0.9	0.124917206299546	0.94	0.100733208212114	0.0134587935551964	0.0295556098826515	0.0023	0.0016	0.0268	0.139	0.0071	0.1819	0.1998	0.0051	0.0012	0.0108	0.0048	0.014	0.002	0.0062	0.0169	0.125	0.1757	0.0018	0.001	0.0077	0.0178	0.0155	0.0048	0.0191	0.0047	0.0027
6	rs62408583	52008992	0.9	0.124917206299546	0.95	0.0861393601425535	0.0128188054032081	0.0288389034516095	0.0023	0.0017	0.0268	0.1389	0.0071	0.182	0.2002	0.0051	0.0012	0.0107	0.0048	0.0139	0.002	0.0061	0.0169	0.1251	0.1757	0.0018	0.001	0.0077	0.0179	0.0153	0.0049	0.019	0.0047	0.0027
6	rs78337565	52010468	0.91	0.106429816649543	0.95	0.0861393601425535	0.0122258070304692	0.0336175881502314	0.0023	0.0017	0.0268	0.1388	0.0071	0.1821	0.2005	0.0051	0.0012	0.0106	0.0047	0.0137	0.002	0.006	0.017	0.1255	0.1759	0.0018	0.001	0.0078	0.0179	0.0151	0.0049	0.0188	0.0046	0.0027
6	rs10484882	52011469	0.91	0.106429816649543	0.95	0.0861393601425535	0.012088261092939	0.0326045839394809	0.0023	0.0017	0.0268	0.1387	0.0071	0.1821	0.2007	0.0051	0.0012	0.0105	0.0046	0.0137	0.002	0.006	0.017	0.1257	0.1759	0.0018	0.001	0.0078	0.0179	0.015	0.0049	0.0187	0.0046	0.0027
6	rs10484881	52021873	0.91	0.106429816649543	0.95	0.0861393601425535	0.012583994904676	0.0320535272151164	0.0023	0.0017	0.0267	0.1386	0.0071	0.182	0.2011	0.0051	0.0012	0.0104	0.0043	0.0135	0.002	0.0059	0.0171	0.1265	0.1762	0.0019	0.001	0.0078	0.018	0.0148	0.0048	0.0184	0.0044	0.0027
6	rs7766405	52022832	0.91	0.106429816649543	0.95	0.0861393601425535	0.0122498470796142	0.0298928809364368	0.0023	0.0017	0.0267	0.1387	0.0071	0.182	0.2011	0.0051	0.0012	0.0104	0.0043	0.0135	0.002	0.0059	0.0171	0.1265	0.1761	0.0019	0.001	0.0078	0.018	0.0148	0.0048	0.0184	0.0044	0.0027
6	rs10948680	52023294	0.91	0.106429816649543	0.95	0.0861393601425535	0.0124860944166681	0.0312104434218983	0.0023	0.0017	0.0267	0.1387	0.0071	0.1819	0.201	0.0051	0.0012	0.0103	0.0043	0.0135	0.002	0.006	0.0171	0.1265	0.1761	0.0019	0.001	0.0078	0.018	0.015	0.0048	0.0184	0.0044	0.0027
6	rs72916827	52031330	0.91	0.106429816649543	0.95	0.0861393601425535	0.01400227441343	0.039221999549062	0.0023	0.0017	0.0267	0.1386	0.007	0.1818	0.201	0.0051	0.0012	0.0103	0.0043	0.0135	0.002	0.006	0.0171	0.1265	0.1761	0.0019	0.001	0.0078	0.018	0.015	0.0048	0.0184	0.0044	0.0027
6	rs12195273	52050019	0.9	0.124917206299546	0.95	0.0861393601425535	0.00258480907534447	0.0237935319566994	0.0022	0.0019	0.0269	0.1356	0.0063	0.1792	0.2041	0.006	0.0011	0.0079	0.0042	0.0128	0.0021	0.0061	0.0168	0.1307	0.1769	0.002	0.0012	0.0091	0.0198	0.0131	0.0048	0.0178	0.0043	0.002
6	rs17884696	52050276	0.9	0.124917206299546	0.95	0.0861393601425535	0.00236609685959335	0.0233186363189109	0.0022	0.0019	0.0269	0.1352	0.0062	0.1789	0.2045	0.0061	0.0012	0.0077	0.0042	0.0128	0.0021	0.0062	0.0168	0.1311	0.177	0.002	0.0013	0.0093	0.02	0.0128	0.0048	0.0177	0.0043	0.002
6	rs4711998	52050353	0.9	0.124917206299546	0.95	0.0861393601425535	0.00200820141460684	0.0181707512241324	0.0022	0.0019	0.0269	0.1352	0.0062	0.1789	0.2046	0.0062	0.0012	0.0076	0.0042	0.0128	0.0021	0.0062	0.0168	0.1313	0.177	0.002	0.0013	0.0093	0.0201	0.0128	0.0048	0.0177	0.0043	0.002
6	rs8193036	52050493	0.9	0.124917206299546	0.95	0.0861393601425535	0.00220488584933637	0.0148339325755074	0.0021	0.0019	0.0267	0.1347	0.0063	0.1791	0.2053	0.0063	0.0011	0.0072	0.0043	0.0127	0.0021	0.0063	0.0166	0.1314	0.177	0.002	0.0012	0.0094	0.0204	0.0126	0.005	0.0176	0.0045	0.0019
6	rs73439726	52051472	0.9	0.124917206299546	0.95	0.0861393601425535	0.00332186564119092	0.0255139579225171	0.0019	0.0018	0.0257	0.1345	0.0056	0.178	0.2107	0.0066	0.001	0.0058	0.004	0.0115	0.0021	0.006	0.0157	0.1329	0.1776	0.0019	0.0011	0.0094	0.0211	0.0121	0.0056	0.0169	0.0044	0.0017
6	rs10484879	52051957	0.9	0.124917206299546	0.95	0.0861393601425535	0.00333065720103509	0.0255588208873387	0.0019	0.0018	0.0257	0.1345	0.0056	0.178	0.2107	0.0066	0.001	0.0058	0.004	0.0115	0.0021	0.006	0.0157	0.1329	0.1776	0.0019	0.0011	0.0094	0.0211	0.0121	0.0056	0.0169	0.0044	0.0017
6	rs60866962	52056296	0.9	0.124917206299546	0.95	0.0861393601425535	0.00290127274466974	0.0278026392690001	0.0019	0.0018	0.0253	0.1343	0.0056	0.1777	0.2124	0.0067	0.001	0.0057	0.0039	0.0114	0.002	0.006	0.0153	0.1332	0.1774	0.0019	0.0011	0.0093	0.0214	0.012	0.0055	0.0166	0.0045	0.0016
6	rs115442144	52059560	0.9	0.124917206299546	0.95	0.0861393601425535	0.0024839474922059	0.0271986725655142	0.0019	0.0018	0.025	0.1342	0.0056	0.1775	0.2132	0.0068	0.001	0.0057	0.004	0.0114	0.002	0.006	0.0151	0.1331	0.177	0.0022	0.0011	0.0094	0.0215	0.0121	0.0055	0.0166	0.0045	0.0016
6	rs1125196	52062903	0.9	0.124917206299546	0.95	0.0861393601425535	0.00248220656687651	0.0273374958803479	0.0019	0.0018	0.025	0.1342	0.0056	0.1775	0.2132	0.0068	0.001	0.0057	0.004	0.0114	0.002	0.006	0.0151	0.1331	0.177	0.0022	0.0011	0.0094	0.0215	0.0121	0.0055	0.0166	0.0045	0.0016
6	rs72916896	52064826	0.9	0.124917206299546	0.95	0.0861393601425535	0.00238626371339268	0.0279429009047389	0.0019	0.0018	0.025	0.1344	0.0056	0.1777	0.2131	0.0067	0.001	0.0057	0.004	0.0114	0.002	0.006	0.0151	0.1331	0.1769	0.0022	0.0011	0.0094	0.0215	0.0121	0.0055	0.0165	0.0045	0.0016
6	rs1334949	52066186	0.9	0.124917206299546	0.95	0.0861393601425535	0.00230313568761366	0.0286965491729155	0.0019	0.0018	0.025	0.1345	0.0056	0.1779	0.2131	0.0067	0.001	0.0056	0.004	0.0114	0.002	0.006	0.0151	0.1331	0.1769	0.0022	0.0011	0.0094	0.0215	0.012	0.0055	0.0165	0.0045	0.0016
6	rs79304290	52078524	0.9	0.124917206299546	0.95	0.0861393601425535	0.00228190790078537	0.0279897283905579	0.0019	0.0018	0.025	0.1344	0.0056	0.1777	0.2135	0.0067	0.001	0.0057	0.0041	0.0114	0.002	0.006	0.015	0.133	0.1768	0.0022	0.001	0.0094	0.0215	0.012	0.0055	0.0164	0.0045	0.0016
6	rs16882215	52078896	0.9	0.124917206299546	0.95	0.0861393601425535	0.00228190790078537	0.0278026392690001	0.0019	0.0018	0.025	0.1344	0.0056	0.1777	0.2135	0.0067	0.001	0.0057	0.0041	0.0114	0.002	0.006	0.015	0.133	0.1768	0.0022	0.001	0.0094	0.0215	0.012	0.0055	0.0164	0.0045	0.0016
6	rs78461911	52079178	0.9	0.124917206299546	0.95	0.0861393601425535	0.00228190790078537	0.027662709084856	0.0019	0.0018	0.025	0.1344	0.0056	0.1777	0.2135	0.0067	0.001	0.0057	0.0041	0.0114	0.002	0.006	0.015	0.133	0.1768	0.0022	0.001	0.0094	0.0215	0.012	0.0055	0.0164	0.0045	0.0016
6	rs4398716	52081735	0.9	0.124917206299546	0.95	0.0861393601425535	0.00228353520667784	0.0278026392690001	0.0019	0.0018	0.025	0.1344	0.0056	0.1777	0.2135	0.0067	0.001	0.0057	0.0041	0.0114	0.002	0.006	0.015	0.133	0.1768	0.0022	0.001	0.0094	0.0215	0.012	0.0055	0.0164	0.0045	0.0016
6	rs11966760	52087034	0.9	0.124917206299546	0.94	0.100733208212114	0.00229005375469261	0.0287439639838225	0.0019	0.0018	0.025	0.1346	0.0056	0.1775	0.2136	0.0067	0.001	0.0057	0.004	0.0114	0.002	0.006	0.0152	0.1331	0.1769	0.0022	0.001	0.0094	0.0215	0.0119	0.0054	0.0164	0.0045	0.0016
6	rs77036899	52088939	0.9	0.124917206299546	0.94	0.100733208212114	0.00233610321268253	0.0299412080654744	0.0018	0.0018	0.025	0.1346	0.0056	0.1775	0.2138	0.0067	9e-04	0.0057	0.004	0.0114	0.0019	0.0059	0.0151	0.1332	0.177	0.0022	0.001	0.0093	0.0216	0.0119	0.0054	0.0164	0.0045	0.0015
6	rs11465559	52101021	0.9	0.124917206299546	0.94	0.100733208212114	0.0023294795874284	0.0459154073011903	0.0015	0.0016	0.0244	0.1353	0.0053	0.1774	0.2163	0.0072	7e-04	0.0059	0.0038	0.0107	0.0013	0.0056	0.0146	0.1339	0.1785	0.0016	0.001	0.0089	0.0222	0.0113	0.0055	0.0158	0.0043	0.0012
6	rs641701	52101165	0.9	0.124917206299546	0.94	0.100733208212114	0.00232782603905918	0.047155529622295	0.0015	0.0016	0.0244	0.1353	0.0053	0.1774	0.2163	0.0072	7e-04	0.0059	0.0038	0.0107	0.0013	0.0056	0.0146	0.1339	0.1785	0.0016	0.001	0.0089	0.0222	0.0113	0.0055	0.0158	0.0043	0.0012
6	rs763780	52101739	0.9	0.124917206299546	0.94	0.100733208212114	0.00235606484276206	0.0547077667831188	0.0015	0.0016	0.0244	0.1353	0.0053	0.1774	0.2164	0.0072	7e-04	0.0059	0.0038	0.0107	0.0013	0.0056	0.0146	0.1339	0.1785	0.0016	9e-04	0.0089	0.0222	0.0113	0.0056	0.0158	0.0043	0.0012
6	rs11465553	52101758	0.9	0.124917206299546	0.94	0.100733208212114	0.00235439616353678	0.0546444086596844	0.0015	0.0016	0.0244	0.1353	0.0053	0.1774	0.2164	0.0072	7e-04	0.0059	0.0038	0.0107	0.0013	0.0056	0.0146	0.1339	0.1785	0.0016	9e-04	0.0089	0.0222	0.0113	0.0056	0.0158	0.0043	0.0012
6	rs2397084	52101844	0.9	0.124917206299546	0.94	0.100733208212114	0.00234773092844376	0.0548345780143879	0.0015	0.0016	0.0244	0.1353	0.0053	0.1774	0.2164	0.0072	7e-04	0.0059	0.0038	0.0107	0.0013	0.0056	0.0145	0.1339	0.1785	0.0016	9e-04	0.0089	0.0222	0.0113	0.0056	0.0158	0.0043	0.0012
6	rs11465551	52103864	0.9	0.124917206299546	0.94	0.100733208212114	0.00239301655387407	0.051085675261764	0.0015	0.0015	0.0244	0.1354	0.0053	0.1775	0.2166	0.0072	7e-04	0.0059	0.0037	0.0108	0.0013	0.0056	0.0145	0.134	0.1785	0.0016	0.001	0.0088	0.0223	0.0112	0.0056	0.0158	0.0042	0.0011
6	rs761167	52111808	0.9	0.124917206299546	0.94	0.100733208212114	0.00285037324774267	0.0702414383832952	0.0014	0.0015	0.0242	0.1359	0.0052	0.1776	0.2175	0.0073	5e-04	0.0058	0.0036	0.011	0.0012	0.0056	0.0143	0.1344	0.1785	0.0014	9e-04	0.0084	0.0225	0.0109	0.0057	0.0156	0.0041	0.0011
6	rs116699629	52123453	0.9	0.124917206299546	0.94	0.100733208212114	0.00278870809678769	0.0735846631205434	0.0013	0.0014	0.0243	0.1361	0.0052	0.1774	0.218	0.0076	4e-04	0.0058	0.0035	0.011	0.0012	0.0055	0.0142	0.1344	0.1786	0.0012	9e-04	0.0083	0.0226	0.0106	0.0058	0.0156	0.004	0.001
6	rs77675795	52125471	0.9	0.124917206299546	0.94	0.100733208212114	0.00279827244838572	0.0744485145023362	0.0012	0.0014	0.0244	0.1361	0.0051	0.1774	0.2181	0.0077	4e-04	0.0058	0.0035	0.011	0.0011	0.0055	0.0141	0.1344	0.1786	0.0012	9e-04	0.0083	0.0226	0.0106	0.0058	0.0156	0.004	0.001
6	rs17240280	52128630	0.9	0.124917206299546	0.94	0.100733208212114	0.00276206664837019	0.0806850783757492	0.0012	0.0014	0.0244	0.1362	0.0051	0.1773	0.2183	0.0078	4e-04	0.0058	0.0035	0.011	0.0011	0.0055	0.0141	0.1344	0.1787	0.0011	8e-04	0.0082	0.0227	0.0105	0.0058	0.0157	0.004	0.001
6	rs2230240	52129484	0.9	0.124917206299546	0.94	0.100733208212114	0.002707527173981	0.0824075857190502	0.0012	0.0014	0.0244	0.1362	0.0051	0.1773	0.2183	0.0078	4e-04	0.0058	0.0035	0.011	0.0011	0.0055	0.0137	0.1344	0.1787	0.0011	8e-04	0.0082	0.0227	0.0108	0.0058	0.0157	0.004	0.001
6	rs9474190	52136511	0.9	0.124917206299546	0.94	0.100733208212114	0.0027963574869794	0.10818162256468	0.0012	0.0014	0.0245	0.1362	0.0052	0.1773	0.2184	0.0079	4e-04	0.0059	0.0035	0.011	0.0011	0.0055	0.0137	0.1343	0.1786	0.0011	8e-04	0.0082	0.0227	0.0108	0.0058	0.0157	0.004	0.001
6	rs2294830	52137456	0.9	0.124917206299546	0.94	0.100733208212114	0.00286010588695475	0.112399357610283	0.0011	0.0014	0.0245	0.1362	0.0051	0.1773	0.2184	0.0079	4e-04	0.0059	0.0035	0.011	0.0011	0.0055	0.0137	0.1342	0.1787	0.0011	8e-04	0.0082	0.0227	0.0108	0.0058	0.0157	0.004	0.001
6	rs3765447	52141512	0.9	0.124917206299546	0.94	0.100733208212114	0.0030011914082395	0.106179179038165	0.0011	0.0013	0.0245	0.1361	0.0052	0.1772	0.2185	0.008	4e-04	0.0059	0.0034	0.011	0.0012	0.0054	0.0137	0.1344	0.1787	0.0011	9e-04	0.0082	0.0227	0.0108	0.0059	0.0157	0.004	0.001
6	rs61753601	52142329	0.9	0.124917206299546	0.94	0.100733208212114	0.00297093248089315	0.104026197581515	0.0011	0.0013	0.0245	0.1361	0.0052	0.1773	0.2185	0.008	4e-04	0.0059	0.0034	0.011	0.0012	0.0054	0.0137	0.1344	0.1787	0.0011	9e-04	0.0082	0.0227	0.0108	0.0059	0.0157	0.004	0.001
6	rs78957201	52154898	0.89	0.145699762692903	0.93	0.117127898734063	0.00263189122784138	0.105183376293743	0.001	0.0013	0.0244	0.136	0.005	0.1776	0.2193	0.0084	4e-04	0.006	0.0033	0.0106	0.0012	0.005	0.0135	0.1347	0.1796	0.001	8e-04	0.0081	0.0223	0.0106	0.0059	0.0154	0.0038	0.001
6	rs9395779	52168073	0.89	0.145699762692903	0.92	0.135444945858012	0.00268335942166898	0.119970831647177	0.001	0.0012	0.0243	0.136	0.005	0.1777	0.2194	0.0085	4e-04	0.006	0.0033	0.0105	0.0012	0.0049	0.0134	0.1348	0.1798	0.001	8e-04	0.0081	0.0222	0.0106	0.0059	0.0154	0.0038	0.001
6	rs34839283	52173686	0.89	0.145699762692903	0.92	0.135444945858012	0.00325651421663628	0.117800852466429	0.001	0.0012	0.0243	0.1356	0.0049	0.1775	0.2198	0.0084	4e-04	0.006	0.0032	0.0103	0.0012	0.0049	0.0134	0.1347	0.1805	0.001	8e-04	0.0083	0.0222	0.0107	0.0058	0.0154	0.0037	0.001
6	rs114934834	52176542	0.89	0.145699762692903	0.92	0.135444945858012	0.00354493834163182	0.109608712564774	0.001	0.0012	0.0243	0.1354	0.0048	0.1776	0.2197	0.0084	4e-04	0.006	0.0031	0.0102	0.0012	0.0048	0.0137	0.1348	0.1805	0.001	7e-04	0.0083	0.0221	0.0107	0.0058	0.0154	0.0037	0.001
6	rs114907241	52178727	0.89	0.145699762692903	0.92	0.135444945858012	0.00380897547733285	0.107178599216655	0.001	0.0012	0.0243	0.1354	0.0048	0.1775	0.22	0.0084	4e-04	0.006	0.0031	0.0102	0.0012	0.0048	0.0136	0.1348	0.1807	0.001	7e-04	0.0082	0.0221	0.0107	0.0058	0.0154	0.0037	0.001
6	rs73443903	52182415	0.89	0.145699762692903	0.92	0.135444945858012	0.00416911902479485	0.107846881974332	0.001	0.0012	0.0242	0.1352	0.0048	0.1776	0.22	0.0084	4e-04	0.006	0.003	0.0101	0.0012	0.0048	0.0136	0.1349	0.1808	0.001	7e-04	0.0082	0.022	0.0107	0.0058	0.0154	0.0037	0.001
6	rs496464	52187237	0.89	0.145699762692903	0.92	0.135444945858012	0.00466641715104246	0.110704851781014	0.001	0.0012	0.0242	0.135	0.0048	0.1777	0.22	0.0083	4e-04	0.0061	0.003	0.0101	0.0012	0.0048	0.0135	0.1351	0.181	0.001	7e-04	0.0082	0.022	0.0107	0.0058	0.0154	0.0037	0.0011
6	rs114171763	52195452	0.89	0.145699762692903	0.92	0.135444945858012	0.00496645019772005	0.105100556467389	0.001	0.0012	0.0241	0.1349	0.0048	0.1777	0.2201	0.0084	4e-04	0.0061	0.0029	0.0101	0.0011	0.0047	0.0134	0.1353	0.1812	0.001	7e-04	0.0082	0.022	0.0107	0.0057	0.0154	0.0037	0.0011
6	rs471568	52198785	0.89	0.145699762692903	0.92	0.135444945858012	0.00598549075584551	0.126036861781843	0.001	0.0013	0.0236	0.1345	0.0048	0.1772	0.2204	0.0087	5e-04	0.0062	0.0028	0.0101	0.0011	0.0045	0.0129	0.136	0.182	0.0012	7e-04	0.008	0.022	0.0108	0.0055	0.0154	0.0037	0.0013
6	rs72909680	52202508	0.89	0.145699762692903	0.92	0.135444945858012	0.0218210508966395	0.148455028124597	8e-04	0.0017	0.0228	0.1336	0.0044	0.1736	0.2225	0.0089	6e-04	0.0061	0.0028	0.0112	0.0011	0.0036	0.0127	0.137	0.1811	0.0013	7e-04	0.0082	0.0239	0.0118	0.0055	0.016	0.0026	0.0016
6	rs74542499	52202869	0.89	0.145699762692903	0.92	0.135444945858012	0.0216834510369803	0.149115027303675	8e-04	0.0017	0.0228	0.1337	0.0044	0.1736	0.2223	0.0089	6e-04	0.0061	0.0028	0.0113	0.0011	0.0035	0.0127	0.137	0.181	0.0013	7e-04	0.0082	0.0239	0.0119	0.0055	0.016	0.0027	0.0016
6	rs11759990	52205426	0.89	0.145699762692903	0.92	0.135444945858012	0.0216834510369803	0.155964265666792	7e-04	0.0017	0.0227	0.1339	0.0044	0.1738	0.2218	0.0089	7e-04	0.0061	0.0028	0.0114	0.0011	0.0035	0.0128	0.1366	0.1808	0.0013	7e-04	0.0082	0.024	0.0124	0.0055	0.0161	0.0027	0.0016
6	rs12665711	52205471	0.89	0.145699762692903	0.92	0.135444945858012	0.0216651518174223	0.155293550685093	7e-04	0.0017	0.0227	0.1339	0.0044	0.1738	0.2218	0.0089	7e-04	0.0061	0.0028	0.0114	0.0011	0.0035	0.0128	0.1366	0.1808	0.0013	7e-04	0.0082	0.024	0.0124	0.0055	0.0161	0.0027	0.0016
6	rs72909692	52205691	0.89	0.145699762692903	0.92	0.135444945858012	0.0216560063885451	0.156156087589922	7e-04	0.0017	0.0227	0.1339	0.0044	0.1738	0.2217	0.0089	7e-04	0.0061	0.0028	0.0114	0.0011	0.0035	0.0127	0.1366	0.1808	0.0013	7e-04	0.0082	0.024	0.0124	0.0055	0.0161	0.0027	0.0016
6	rs494970	52206602	0.89	0.145699762692903	0.92	0.135444945858012	0.0218578503258504	0.157212607074504	7e-04	0.0017	0.0227	0.1339	0.0044	0.1738	0.2217	0.0089	7e-04	0.0061	0.0028	0.0114	0.0011	0.0035	0.0127	0.1366	0.1809	0.0013	7e-04	0.0082	0.024	0.0124	0.0055	0.0161	0.0027	0.0016
6	rs1359227	52208065	0.89	0.145699762692903	0.92	0.135444945858012	0.0231454265733782	0.150059708613022	7e-04	0.0017	0.0226	0.1341	0.0044	0.1737	0.2218	0.0087	7e-04	0.0061	0.0028	0.0114	0.0011	0.0035	0.0127	0.1369	0.1809	0.0013	7e-04	0.008	0.0241	0.0124	0.0055	0.016	0.0027	0.0016
6	rs552016	52209203	0.89	0.145699762692903	0.92	0.135444945858012	0.0244367031080496	0.133843103909658	8e-04	0.0017	0.0222	0.1337	0.0045	0.1737	0.2221	0.0087	7e-04	0.0062	0.0028	0.0112	0.001	0.0032	0.0128	0.1372	0.1805	0.0013	7e-04	0.0081	0.0242	0.0125	0.0055	0.0166	0.0026	0.0015
6	rs126831	52209891	0.89	0.145699762692903	0.92	0.135444945858012	0.0345789164152703	0.144330712889343	8e-04	0.0018	0.0218	0.1326	0.0045	0.1734	0.222	0.0087	8e-04	0.0061	0.0028	0.0115	0.001	0.0032	0.0129	0.1372	0.1798	0.0013	8e-04	0.0082	0.0247	0.0127	0.0056	0.0174	0.0025	0.0017
6	rs6926157	52209988	0.89	0.145699762692903	0.92	0.135444945858012	0.0375703871275341	0.143957862252959	8e-04	0.0019	0.0217	0.1323	0.0045	0.1733	0.222	0.0087	8e-04	0.0061	0.0028	0.0116	0.001	0.0032	0.0129	0.1372	0.1797	0.0013	8e-04	0.0083	0.0247	0.0127	0.0056	0.0175	0.0025	0.0017
6	rs9463782	52210827	0.88	0.168925028033099	0.92	0.135444945858012	0.0425327491611305	0.160881814645972	9e-04	0.0019	0.0217	0.1322	0.0047	0.1724	0.2224	0.0087	8e-04	0.006	0.0028	0.0122	0.0011	0.0028	0.0132	0.1367	0.1787	0.0013	0.0011	0.0085	0.0252	0.0131	0.0058	0.0174	0.0025	0.0018
6	rs4715296	52213658	0.86	0.223270892544248	0.92	0.135444945858012	0.0566929712988112	0.151196152137267	0.0011	0.0023	0.0216	0.134	0.0052	0.1702	0.2218	0.0086	0.001	0.0061	0.003	0.0134	0.0014	0.0027	0.0134	0.135	0.1758	0.0013	0.0018	0.0088	0.0258	0.014	0.006	0.0172	0.0024	0.0021
6	rs4715297	52213805	0.86	0.223270892544248	0.92	0.135444945858012	0.0592840344481794	0.152716186488065	0.0011	0.0023	0.0214	0.134	0.0052	0.1702	0.2218	0.0086	0.001	0.0061	0.003	0.0134	0.0014	0.0027	0.0134	0.1352	0.1761	0.0013	0.0018	0.0088	0.0258	0.014	0.006	0.0171	0.0024	0.0021
6	rs9367479	52216226	0.86	0.223270892544248	0.93	0.117127898734063	0.0538845609989589	0.139971900793282	0.0011	0.0022	0.0214	0.1343	0.0053	0.1697	0.2217	0.0086	0.001	0.006	0.003	0.0132	0.0015	0.0031	0.0133	0.1351	0.1761	0.0013	0.0018	0.0089	0.0259	0.014	0.0058	0.0171	0.0024	0.0021
6	rs7754194	52217375	0.86	0.223270892544248	0.93	0.117127898734063	0.0566394357453083	0.138866829495454	0.0011	0.0022	0.0214	0.1345	0.0056	0.1695	0.2218	0.0087	0.001	0.006	0.003	0.0131	0.0015	0.0031	0.0133	0.1351	0.1765	0.0013	0.0018	0.0089	0.0259	0.0135	0.0057	0.017	0.0024	0.0021
6	rs76517689	52219175	0.86	0.223270892544248	0.93	0.117127898734063	0.0556639112450785	0.136940671652922	0.0011	0.0021	0.0214	0.1346	0.0056	0.1695	0.2218	0.0087	0.001	0.006	0.003	0.013	0.0015	0.0031	0.0133	0.135	0.1766	0.0013	0.0018	0.0089	0.0259	0.0135	0.0057	0.017	0.0024	0.0021
6	rs28385629	52220133	0.86	0.223270892544248	0.93	0.117127898734063	0.0513543788114615	0.134751448446218	0.0011	0.0021	0.0214	0.1347	0.0056	0.1695	0.2217	0.0087	0.001	0.006	0.003	0.013	0.0016	0.0032	0.0133	0.135	0.1767	0.0013	0.0018	0.0089	0.0257	0.0135	0.0057	0.017	0.0024	0.0022
6	rs17590564	52224630	0.86	0.223270892544248	0.93	0.117127898734063	0.051137487048655	0.133752393892403	0.0011	0.0021	0.0213	0.1348	0.0056	0.1693	0.2218	0.0086	0.001	0.006	0.003	0.013	0.0016	0.0031	0.0133	0.1349	0.1768	0.0013	0.0019	0.0089	0.0257	0.0134	0.0056	0.017	0.0024	0.0022
6	rs78900420	52225533	0.86	0.223270892544248	0.93	0.117127898734063	0.051087522747496	0.133752393892403	0.0011	0.0021	0.0213	0.1348	0.0056	0.1693	0.2218	0.0086	0.001	0.006	0.003	0.013	0.0016	0.0031	0.0133	0.1349	0.1769	0.0013	0.0019	0.0089	0.0257	0.0134	0.0056	0.017	0.0024	0.0022
6	rs72927448	52229107	0.86	0.223270892544248	0.93	0.117127898734063	0.0514045184458481	0.133661706529128	0.0012	0.0021	0.0213	0.1349	0.0057	0.1692	0.2218	0.0086	0.001	0.006	0.003	0.013	0.0016	0.0032	0.0133	0.1348	0.1769	0.0013	0.0019	0.0089	0.0258	0.0134	0.0056	0.017	0.0024	0.0022
6	rs9395786	52229642	0.86	0.223270892544248	0.93	0.117127898734063	0.0506062268882377	0.133571041827139	0.0012	0.0021	0.0213	0.1349	0.0057	0.1692	0.2218	0.0086	0.001	0.006	0.003	0.013	0.0016	0.0032	0.0133	0.1348	0.1769	0.0013	0.0019	0.0089	0.0258	0.0134	0.0056	0.017	0.0024	0.0022
6	rs34801192	52231264	0.86	0.223270892544248	0.93	0.117127898734063	0.0506062268882377	0.130501977774154	0.0012	0.0021	0.0213	0.135	0.0057	0.1692	0.2218	0.0086	0.001	0.0061	0.003	0.013	0.0016	0.0032	0.0133	0.1348	0.1769	0.0013	0.0019	0.0089	0.0258	0.0134	0.0056	0.0171	0.0024	0.0022
6	rs13217364	52238144	0.86	0.223270892544248	0.93	0.117127898734063	0.0524650629734454	0.127548514627829	0.0012	0.0021	0.0212	0.1351	0.0057	0.1688	0.2217	0.0084	0.001	0.0061	0.003	0.013	0.0016	0.0032	0.0134	0.1348	0.1768	0.0013	0.0019	0.009	0.0259	0.0135	0.0056	0.0171	0.0024	0.0022
6	rs4712005	52240958	0.86	0.223270892544248	0.93	0.117127898734063	0.0539190794404673	0.126036861781843	0.0012	0.0021	0.0211	0.1351	0.0057	0.1686	0.2216	0.0082	0.0011	0.0061	0.003	0.0129	0.0017	0.0032	0.0135	0.1348	0.1766	0.0014	0.0019	0.0091	0.026	0.0137	0.0056	0.0172	0.0024	0.0022
6	rs17650378	52241022	0.86	0.223270892544248	0.93	0.117127898734063	0.0537810944165955	0.122682269843163	0.0012	0.0021	0.0211	0.1352	0.0057	0.1686	0.2216	0.0082	0.0011	0.0061	0.003	0.0129	0.0017	0.0032	0.0135	0.1348	0.1766	0.0014	0.0019	0.0091	0.026	0.0137	0.0056	0.0172	0.0024	0.0022
6	rs6914069	52258951	0.85	0.254661707966279	0.93	0.117127898734063	0.0629803214871687	0.0980733211585958	0.0011	0.0022	0.0205	0.1366	0.0058	0.1663	0.2215	0.0075	0.001	0.0062	0.0033	0.0126	0.002	0.0033	0.0135	0.1348	0.1775	0.0012	0.0019	0.0096	0.0257	0.0142	0.0056	0.0172	0.0027	0.0022
6	rs77296591	52262120	0.85	0.254661707966279	0.92	0.135444945858012	0.061725503581121	0.0986382017012408	0.0011	0.0022	0.0205	0.1367	0.0058	0.1661	0.2212	0.0075	0.001	0.0062	0.0033	0.0126	0.002	0.0033	0.0137	0.1349	0.1776	0.0012	0.0019	0.0096	0.0257	0.0142	0.0056	0.0173	0.0027	0.0022
6	rs9357731	52264979	0.85	0.254661707966279	0.92	0.135444945858012	0.0610855722356237	0.100991905933729	0.0011	0.0022	0.0204	0.1369	0.0059	0.1658	0.221	0.0075	0.001	0.0062	0.0033	0.0126	0.002	0.0033	0.0139	0.1349	0.1776	0.0012	0.0019	0.0096	0.0257	0.0143	0.0056	0.0174	0.0027	0.0022
6	rs17591381	52268890	0.85	0.254661707966279	0.92	0.135444945858012	0.0609356399815878	0.101808540055431	0.0011	0.0022	0.0204	0.1369	0.0059	0.1658	0.2209	0.0075	0.001	0.0062	0.0033	0.0126	0.002	0.0033	0.0139	0.1349	0.1776	0.0012	0.0019	0.0096	0.0257	0.0143	0.0056	0.0175	0.0027	0.0022
6	rs474848	52272033	0.85	0.254661707966279	0.92	0.135444945858012	0.0609543681958589	0.101808540055431	0.0011	0.0022	0.0204	0.1369	0.0059	0.1657	0.2209	0.0075	0.001	0.0062	0.0033	0.0126	0.002	0.0033	0.0139	0.1349	0.1776	0.0012	0.0019	0.0096	0.0257	0.0143	0.0056	0.0175	0.0027	0.0022
6	rs4498353	52272574	0.85	0.254661707966279	0.92	0.135444945858012	0.0609356399815878	0.102135909969483	0.0011	0.0022	0.0204	0.1369	0.0059	0.1657	0.2209	0.0075	0.001	0.0062	0.0033	0.0126	0.002	0.0033	0.0139	0.1349	0.1776	0.0012	0.0018	0.0096	0.0257	0.0143	0.0056	0.0175	0.0027	0.0022
6	rs617318	52279901	0.85	0.254661707966279	0.92	0.135444945858012	0.057482033191222	0.0933630123974988	0.001	0.0022	0.0203	0.1371	0.006	0.1656	0.2208	0.0075	0.001	0.0062	0.0033	0.0127	0.0022	0.0034	0.014	0.1348	0.1775	0.0011	0.0016	0.0096	0.0256	0.0144	0.0056	0.0176	0.0028	0.0021
6	rs75858515	52282832	0.85	0.254661707966279	0.92	0.135444945858012	0.0558934706679656	0.0924949556582326	0.001	0.0022	0.0203	0.1372	0.006	0.1655	0.2207	0.0075	0.001	0.0062	0.0034	0.0127	0.0022	0.0034	0.014	0.1348	0.1775	0.0011	0.0016	0.0096	0.0255	0.0144	0.0056	0.0176	0.0028	0.0021
6	rs719394	52290988	0.85	0.254661707966279	0.92	0.135444945858012	0.0511208286311483	0.0911597400466434	9e-04	0.0023	0.0204	0.1377	0.006	0.165	0.2205	0.0076	0.001	0.0063	0.0034	0.0128	0.0025	0.0035	0.0141	0.1345	0.1772	0.0011	0.0016	0.0098	0.0254	0.0144	0.0056	0.0177	0.0029	0.0021
6	rs12190967	52291012	0.85	0.254661707966279	0.91	0.155803491158275	0.0511208286311483	0.0910814379622124	9e-04	0.0023	0.0204	0.1377	0.006	0.165	0.2205	0.0076	0.001	0.0063	0.0034	0.0128	0.0025	0.0035	0.0141	0.1345	0.1772	0.0011	0.0016	0.0098	0.0254	0.0144	0.0056	0.0177	0.0029	0.0021
6	rs653346	52295590	0.85	0.254661707966279	0.91	0.155803491158275	0.0514045184458481	0.0912380688461112	9e-04	0.0023	0.0204	0.1376	0.006	0.165	0.2205	0.0076	0.001	0.0063	0.0034	0.0128	0.0025	0.0035	0.0141	0.1344	0.1772	0.0011	0.0016	0.0098	0.0254	0.0145	0.0056	0.0177	0.0029	0.0021
6	rs3804505	52303361	0.85	0.254661707966279	0.92	0.135444945858012	0.0476553014722804	0.0900659459725021	9e-04	0.0023	0.0203	0.1378	0.006	0.1651	0.2207	0.0075	0.001	0.0063	0.0034	0.0128	0.0024	0.0035	0.0141	0.1342	0.1774	0.0011	0.0016	0.0098	0.0253	0.0144	0.0056	0.0177	0.0029	0.0021
6	rs7757572	52327366	0.85	0.254661707966279	0.91	0.155803491158275	0.0473857595696949	0.0895210201122447	9e-04	0.0023	0.0203	0.1378	0.006	0.1651	0.2207	0.0075	0.001	0.0063	0.0034	0.0128	0.0024	0.0035	0.0141	0.1342	0.1774	0.0011	0.0016	0.0098	0.0253	0.0144	0.0056	0.0177	0.0029	0.0021
6	rs77513338	52329023	0.85	0.254661707966279	0.91	0.155803491158275	0.0442013265551626	0.0905340721375833	9e-04	0.0023	0.0203	0.1378	0.006	0.1651	0.2207	0.0075	9e-04	0.0063	0.0034	0.0128	0.0023	0.0035	0.0141	0.1343	0.1775	0.0011	0.0015	0.0098	0.0253	0.0144	0.0056	0.0177	0.0029	0.002
6	rs3789774	52333091	0.85	0.254661707966279	0.91	0.155803491158275	0.0434211754756382	0.0903779228433499	9e-04	0.0023	0.0203	0.1378	0.006	0.1652	0.2207	0.0075	9e-04	0.0063	0.0034	0.0128	0.0023	0.0035	0.0141	0.1343	0.1775	0.0011	0.0015	0.0098	0.0252	0.0144	0.0056	0.0177	0.0029	0.002
6	rs1266787	52343899	0.85	0.254661707966279	0.91	0.155803491158275	0.0397174104918514	0.0873545293519021	9e-04	0.0023	0.0203	0.1379	0.006	0.1653	0.2207	0.0075	0.001	0.0063	0.0034	0.0128	0.0023	0.0035	0.0141	0.1342	0.1776	0.0011	0.0014	0.0097	0.0252	0.0145	0.0056	0.0176	0.0029	0.002
6	rs2273120	52355206	0.85	0.254661707966279	0.9	0.178319663885856	0.0323497343448929	0.0818817853667275	9e-04	0.0024	0.0203	0.138	0.006	0.1654	0.2206	0.0074	0.0011	0.0063	0.0035	0.0128	0.0023	0.0035	0.0141	0.134	0.1778	0.0012	0.001	0.0097	0.025	0.0145	0.0055	0.0176	0.003	0.0019
6	rs72925221	52355427	0.85	0.254661707966279	0.9	0.178319663885856	0.032325411216046	0.0819568163429922	9e-04	0.0024	0.0203	0.138	0.006	0.1654	0.2206	0.0074	0.0011	0.0063	0.0035	0.0128	0.0023	0.0035	0.0141	0.134	0.1778	0.0012	0.001	0.0097	0.025	0.0145	0.0055	0.0176	0.003	0.0019
6	rs17851770	52357071	0.85	0.254661707966279	0.9	0.178319663885856	0.032094980017786	0.081282539539209	9e-04	0.0024	0.0203	0.1379	0.006	0.1654	0.2206	0.0074	0.0011	0.0063	0.0035	0.0128	0.0023	0.0035	0.0141	0.134	0.1778	0.0012	0.001	0.0097	0.025	0.0145	0.0055	0.0176	0.003	0.0019
6	rs62407915	52363759	0.85	0.254661707966279	0.9	0.178319663885856	0.0300264871155753	0.0792732885342492	0.001	0.0024	0.0203	0.1379	0.0059	0.1653	0.2206	0.0074	0.0011	0.0063	0.0035	0.0128	0.0023	0.0035	0.0142	0.1338	0.178	0.0011	0.001	0.0097	0.0249	0.0146	0.0055	0.0176	0.003	0.0019
6	rs76545285	52365260	0.85	0.254661707966279	0.91	0.155803491158275	0.0290790394058167	0.0784605750124373	0.001	0.0024	0.0204	0.1379	0.0059	0.1653	0.2206	0.0074	0.0011	0.0063	0.0035	0.0128	0.0023	0.0036	0.0142	0.1337	0.1781	0.001	0.001	0.0097	0.0249	0.0146	0.0055	0.0176	0.0031	0.0019
6	rs41273844	52367677	0.85	0.254661707966279	0.91	0.155803491158275	0.0269900439394742	0.0764802456905709	0.001	0.0024	0.0204	0.1379	0.0059	0.1653	0.2206	0.0074	0.0011	0.0063	0.0035	0.0129	0.0024	0.0036	0.0142	0.1336	0.1783	9e-04	0.001	0.0097	0.0248	0.0147	0.0056	0.0176	0.0031	0.0018
6	rs1033541	52383067	0.85	0.254661707966279	0.91	0.155803491158275	0.0113779543732397	0.05559810062116	0.0012	0.0025	0.0208	0.1372	0.0061	0.1642	0.221	0.0075	0.0014	0.0065	0.0037	0.0132	0.0025	0.004	0.0146	0.1313	0.1774	0.0012	0.001	0.01	0.0244	0.0155	0.0057	0.0178	0.0036	0.0016
6	rs9357739	52389288	0.85	0.254661707966279	0.91	0.155803491158275	0.00938516364421275	0.0491941152509978	0.0013	0.0026	0.0209	0.1369	0.0062	0.1639	0.221	0.0075	0.0014	0.0066	0.0038	0.0133	0.0026	0.0042	0.0148	0.1306	0.1773	0.0012	0.001	0.0101	0.0243	0.0157	0.0057	0.0178	0.0038	0.0015
6	rs1056237	52395757	0.85	0.254661707966279	0.92	0.135444945858012	0.00945919376676349	0.0482300619421839	0.0013	0.0026	0.0211	0.1371	0.0062	0.1637	0.2209	0.0075	0.0015	0.0067	0.0038	0.0134	0.0026	0.0043	0.0148	0.1302	0.1772	0.0013	0.001	0.0102	0.0242	0.0158	0.0057	0.0179	0.0036	0.0015
6	rs77651145	52407133	0.84	0.289034762536342	0.92	0.135444945858012	0.00813961633109233	0.0456222928347064	0.0013	0.0026	0.0211	0.1371	0.0063	0.1634	0.2208	0.0075	0.0013	0.0068	0.0038	0.0135	0.0027	0.0043	0.0151	0.1298	0.1772	0.0013	0.0011	0.0103	0.0241	0.0159	0.0058	0.0179	0.0037	0.0014
6	rs11757614	52409741	0.84	0.289034762536342	0.92	0.135444945858012	0.00811315938447455	0.0418878846418231	0.0013	0.0026	0.0211	0.1371	0.0063	0.1633	0.2208	0.0075	0.0013	0.0068	0.0041	0.0135	0.0027	0.0043	0.015	0.1298	0.1771	0.0013	0.0011	0.0103	0.024	0.0159	0.0058	0.0179	0.0037	0.0014
6	rs9349631	52410110	0.84	0.289034762536342	0.92	0.135444945858012	0.00766493543523433	0.0425098670040853	0.0013	0.0026	0.0211	0.1372	0.0063	0.1634	0.2208	0.0075	0.0013	0.0068	0.0041	0.0136	0.0024	0.0043	0.015	0.1298	0.1771	0.0013	0.0011	0.0103	0.024	0.016	0.0058	0.0179	0.0038	0.0014
6	rs910244	52411122	0.84	0.289034762536342	0.92	0.135444945858012	0.0074645807316105	0.0423964746486491	0.0013	0.0026	0.0211	0.1372	0.0063	0.1634	0.2206	0.0075	0.0013	0.0068	0.0041	0.0136	0.0024	0.0043	0.015	0.1298	0.1771	0.0013	0.0011	0.0103	0.024	0.016	0.0058	0.0179	0.0038	0.0014
6	rs714171	52413718	0.84	0.289034762536342	0.92	0.135444945858012	0.00732918569123594	0.041214040100107	0.0013	0.0026	0.0211	0.1372	0.0063	0.1634	0.2206	0.0075	0.0013	0.0068	0.0041	0.0136	0.0024	0.0043	0.015	0.1298	0.1771	0.0013	0.0011	0.0103	0.024	0.016	0.0058	0.0179	0.0038	0.0014
6	rs62405876	52426759	0.85	0.254661707966279	0.92	0.135444945858012	0.00741923752872826	0.0397708889073667	0.0013	0.0026	0.0211	0.1374	0.0064	0.1631	0.2205	0.0076	0.0013	0.0067	0.0041	0.0137	0.0024	0.0043	0.015	0.1295	0.177	0.0013	0.0011	0.0102	0.024	0.016	0.0058	0.0178	0.0039	0.0013
6	rs55674325	52431838	0.85	0.254661707966279	0.92	0.135444945858012	0.00763125994870309	0.042113585892031	0.0013	0.0026	0.0211	0.1373	0.0064	0.1631	0.2204	0.0075	0.0013	0.0066	0.0041	0.0137	0.0025	0.0043	0.0151	0.1295	0.1769	0.0013	0.0012	0.0102	0.024	0.0161	0.0058	0.0178	0.004	0.0013
6	rs17665112	52432851	0.85	0.254661707966279	0.92	0.135444945858012	0.00773262799482855	0.0415503506278953	0.0013	0.0026	0.0211	0.1373	0.0065	0.1631	0.2204	0.0075	0.0013	0.0066	0.0041	0.0137	0.0025	0.0043	0.0151	0.1294	0.1768	0.0013	0.0012	0.0102	0.024	0.0161	0.0058	0.0178	0.004	0.0013
6	rs113584803	52435180	0.85	0.254661707966279	0.92	0.135444945858012	0.00715960212348921	0.0385135930593021	0.0013	0.0026	0.0211	0.1371	0.0065	0.1631	0.2203	0.0075	0.0013	0.0067	0.0042	0.0138	0.0025	0.0044	0.0152	0.1292	0.1765	0.0014	0.0013	0.0102	0.0239	0.0163	0.0059	0.0177	0.0042	0.0013
6	rs17665184	52435774	0.85	0.254661707966279	0.92	0.135444945858012	0.00664621056052214	0.0325543087444737	0.0013	0.0026	0.0212	0.1367	0.0066	0.1629	0.22	0.0075	0.0014	0.0067	0.0042	0.0139	0.0026	0.0046	0.0155	0.1288	0.1761	0.0014	0.0015	0.0102	0.0237	0.0168	0.0061	0.0177	0.0045	0.0012
6	rs72929193	52435823	0.85	0.254661707966279	0.92	0.135444945858012	0.00657846428949535	0.0314078799091107	0.0013	0.0026	0.0212	0.1367	0.0066	0.1629	0.22	0.0075	0.0014	0.0067	0.0042	0.0139	0.0027	0.0046	0.0155	0.1287	0.1761	0.0014	0.0015	0.0102	0.0237	0.0168	0.0061	0.0177	0.0045	0.0012
6	rs2268705	52437025	0.85	0.254661707966279	0.92	0.135444945858012	0.00484113441247003	0.0268301042016976	0.0014	0.0026	0.0212	0.137	0.0067	0.1625	0.221	0.0075	0.0013	0.0068	0.0042	0.0139	0.0029	0.0046	0.0159	0.1279	0.1749	0.0015	0.0015	0.0103	0.0231	0.0172	0.0064	0.0175	0.0046	0.0012
6	rs13199373	52438857	0.85	0.254661707966279	0.92	0.135444945858012	0.00393286937758409	0.0200433765327634	0.0014	0.0026	0.0209	0.138	0.0068	0.162	0.2213	0.0075	0.0014	0.0069	0.0042	0.0137	0.0031	0.0049	0.016	0.1273	0.1738	0.0016	0.0016	0.0103	0.0233	0.0173	0.0067	0.0172	0.0047	0.0011
6	rs77935980	52439732	0.85	0.254661707966279	0.92	0.135444945858012	0.00359140997098266	0.0169354667876429	0.0014	0.0026	0.0208	0.1385	0.0068	0.1618	0.2214	0.0075	0.0014	0.007	0.0042	0.0137	0.0033	0.005	0.016	0.127	0.1732	0.0016	0.0016	0.0103	0.0233	0.0173	0.0068	0.0171	0.0048	0.0011
6	rs6928665	52440970	0.85	0.254661707966279	0.92	0.135444945858012	0.00330871282985253	0.0147651151954679	0.0014	0.0026	0.0208	0.1392	0.0068	0.1615	0.2221	0.0075	0.0014	0.0071	0.0042	0.0136	0.0032	0.0051	0.016	0.1265	0.1726	0.0016	0.0017	0.0104	0.0234	0.0174	0.0068	0.0169	0.0048	0.0011
6	rs6908352	52449925	0.85	0.254661707966279	0.92	0.135444945858012	0.00233776147886257	0.00877685467833528	0.0015	0.0026	0.02	0.1401	0.0068	0.1621	0.2238	0.0079	0.0016	0.0077	0.0043	0.0137	0.0039	0.0053	0.016	0.1262	0.1686	0.0017	0.0018	0.0107	0.023	0.0177	0.0068	0.0159	0.0047	0.0011
6	rs2239620	52452585	0.85	0.254661707966279	0.92	0.135444945858012	0.00219540692806319	0.0089892598333955	0.0015	0.0026	0.02	0.1402	0.0068	0.1621	0.2239	0.0079	0.0016	0.0077	0.0043	0.0137	0.004	0.0053	0.016	0.1262	0.1685	0.0017	0.0018	0.0108	0.023	0.0177	0.0068	0.0159	0.0047	0.0011
6	rs72931125	52455100	0.85	0.254661707966279	0.92	0.135444945858012	0.0022080527931083	0.00923135296761053	0.0015	0.0026	0.02	0.1402	0.0068	0.1622	0.224	0.0079	0.0016	0.0077	0.0043	0.0137	0.004	0.0053	0.0159	0.1262	0.1684	0.0017	0.0018	0.0108	0.023	0.0178	0.0068	0.016	0.0047	0.0011
6	rs16882767	52455626	0.84	0.289034762536342	0.92	0.135444945858012	0.0021640469653682	0.00934001547333486	0.0015	0.0026	0.02	0.1402	0.0068	0.1622	0.224	0.0079	0.0016	0.0077	0.0042	0.0137	0.004	0.0053	0.0159	0.1262	0.1684	0.0017	0.0018	0.0108	0.023	0.0178	0.0068	0.016	0.0047	0.0011
6	rs13199572	52455958	0.84	0.289034762536342	0.93	0.117127898734063	0.00157718562360833	0.00925845714018799	0.0015	0.0026	0.02	0.1404	0.0068	0.1622	0.2243	0.0079	0.0016	0.0077	0.0042	0.0137	0.004	0.0053	0.0159	0.1262	0.1685	0.0017	0.0018	0.0108	0.023	0.0171	0.0068	0.016	0.0047	0.0011
6	rs9349636	52457805	0.84	0.289034762536342	0.93	0.117127898734063	0.00148068931798103	0.00936728350879615	0.0015	0.0026	0.02	0.1405	0.0068	0.1625	0.2241	0.0079	0.0016	0.0077	0.0042	0.0137	0.004	0.0053	0.0158	0.1264	0.1686	0.0015	0.0017	0.0108	0.0231	0.0171	0.0068	0.016	0.0047	0.0011
6	rs79256101	52459028	0.84	0.289034762536342	0.94	0.100733208212114	0.00156755228114054	0.00975333429757288	0.0015	0.0025	0.02	0.1405	0.0067	0.1626	0.2241	0.0079	0.0016	0.0077	0.0041	0.0137	0.004	0.0053	0.0158	0.1263	0.1686	0.0015	0.0017	0.0108	0.0231	0.0171	0.0068	0.016	0.0046	0.0012
6	rs79141480	52461503	0.84	0.289034762536342	0.94	0.100733208212114	0.00165474038908086	0.010665811130143	0.0015	0.0025	0.02	0.1407	0.0067	0.1626	0.2242	0.0079	0.0016	0.0077	0.004	0.0136	0.004	0.0053	0.0158	0.1263	0.1686	0.0015	0.0017	0.0108	0.0232	0.0171	0.0067	0.0159	0.0046	0.0012
6	rs12192146	52462731	0.84	0.289034762536342	0.94	0.100733208212114	0.00166102564178844	0.010841548984753	0.0015	0.0025	0.02	0.1407	0.0067	0.1626	0.2242	0.0079	0.0016	0.0077	0.004	0.0136	0.0041	0.0053	0.0158	0.1263	0.1686	0.0015	0.0017	0.0108	0.0232	0.0171	0.0067	0.0159	0.0046	0.0012
6	rs62405885	52470357	0.84	0.289034762536342	0.94	0.100733208212114	0.00166354515707848	0.0112273387956379	0.0016	0.0024	0.02	0.1409	0.0067	0.1627	0.2242	0.0079	0.0016	0.0077	0.004	0.0134	0.0041	0.0053	0.0159	0.1262	0.1686	0.0015	0.0017	0.0108	0.0232	0.0171	0.0067	0.0159	0.0045	0.0012
6	rs76648183	52476643	0.84	0.289034762536342	0.94	0.100733208212114	0.00163724422769483	0.0115895461015535	0.0016	0.0023	0.0201	0.1411	0.0066	0.1627	0.2243	0.0079	0.0016	0.0076	0.004	0.0132	0.0042	0.0054	0.0159	0.1261	0.1687	0.0016	0.0016	0.0108	0.0231	0.0171	0.0067	0.0159	0.0045	0.0012
6	rs111461400	52477669	0.84	0.289034762536342	0.94	0.100733208212114	0.00166733023965442	0.0122061956639571	0.0016	0.0022	0.0201	0.1412	0.0066	0.1626	0.2247	0.0079	0.0016	0.0076	0.004	0.0131	0.0042	0.0054	0.016	0.1259	0.1686	0.0016	0.0016	0.011	0.023	0.0171	0.0065	0.0159	0.0044	0.0013
6	rs2063643	52478364	0.84	0.289034762536342	0.94	0.100733208212114	0.00162360278234203	0.0121438022339737	0.0016	0.0021	0.0201	0.1414	0.0065	0.1627	0.2247	0.0079	0.0016	0.0076	0.004	0.013	0.0042	0.0054	0.016	0.1259	0.1686	0.0016	0.0016	0.0111	0.023	0.0171	0.0065	0.0159	0.0044	0.0013
6	rs9296685	52479182	0.84	0.289034762536342	0.94	0.100733208212114	0.00160025759205661	0.0121749787339459	0.0016	0.0021	0.0201	0.1414	0.0065	0.1627	0.2247	0.0079	0.0016	0.0076	0.004	0.0129	0.0042	0.0055	0.0161	0.1258	0.1685	0.0016	0.0016	0.0111	0.0229	0.0171	0.0065	0.0159	0.0044	0.0013
6	rs78234641	52482095	0.84	0.289034762536342	0.93	0.117127898734063	0.00168254046347436	0.011895846493186	0.0016	0.0021	0.0201	0.1414	0.0065	0.1627	0.2247	0.0079	0.0016	0.0076	0.004	0.0129	0.0043	0.0055	0.0161	0.1257	0.1686	0.0016	0.0017	0.011	0.0229	0.0171	0.0064	0.0159	0.0044	0.0013
6	rs77803864	52488352	0.84	0.289034762536342	0.93	0.117127898734063	0.0017379700879983	0.0114379161569469	0.0017	0.0021	0.0202	0.1413	0.0065	0.1627	0.2246	0.0079	0.0017	0.0076	0.004	0.0129	0.0043	0.0055	0.0161	0.1254	0.1687	0.0017	0.0017	0.011	0.0229	0.0172	0.0064	0.0159	0.0044	0.0013
6	rs9463807	52497112	0.84	0.289034762536342	0.93	0.117127898734063	0.00171976323829265	0.0111377005746952	0.0018	0.0021	0.0203	0.1413	0.0066	0.1627	0.2244	0.0079	0.0018	0.0076	0.004	0.0129	0.0044	0.0056	0.016	0.1251	0.1686	0.0017	0.0018	0.011	0.0228	0.0172	0.0064	0.0159	0.0044	0.0014
6	rs56189506	52499930	0.84	0.289034762536342	0.93	0.117127898734063	0.00182863717704181	0.00980913898164545	0.0019	0.0021	0.0204	0.1411	0.0067	0.1626	0.224	0.008	0.0018	0.0077	0.0041	0.0129	0.0045	0.0056	0.016	0.125	0.1683	0.0017	0.002	0.011	0.0228	0.0173	0.0065	0.0159	0.0045	0.0014
6	rs10948709	52510497	0.83	0.326509998324372	0.93	0.117127898734063	0.00119534798919979	0.00597127208565686	0.002	0.0021	0.0207	0.1409	0.0069	0.1624	0.2231	0.0083	0.0018	0.0078	0.0043	0.013	0.0047	0.0058	0.016	0.1244	0.1677	0.0019	0.002	0.0109	0.0226	0.0174	0.0066	0.0161	0.0046	0.0016
6	rs34956539	52510891	0.83	0.326509998324372	0.93	0.117127898734063	0.00121864407050947	0.00599286103190546	0.002	0.0021	0.0207	0.1409	0.0069	0.1624	0.2231	0.0083	0.0018	0.0078	0.0043	0.013	0.0047	0.0058	0.016	0.1244	0.1677	0.0019	0.002	0.0109	0.0226	0.0174	0.0066	0.0161	0.0046	0.0016
6	rs78481266	52512866	0.83	0.326509998324372	0.93	0.117127898734063	0.00101671221265611	0.00426870762336423	0.0021	0.0021	0.0206	0.1408	0.0072	0.1625	0.2224	0.0085	0.0018	0.0079	0.0045	0.013	0.0048	0.006	0.0159	0.124	0.1675	0.002	0.0021	0.0109	0.0225	0.0173	0.0067	0.0161	0.0049	0.0017
6	rs9296687	52513889	0.83	0.326509998324372	0.93	0.117127898734063	0.000722284730672242	0.00144103546394183	0.0022	0.0021	0.0205	0.1398	0.0076	0.1626	0.2218	0.0089	0.0018	0.0085	0.0046	0.0135	0.0051	0.0063	0.0159	0.1231	0.1669	0.0021	0.0021	0.0109	0.0223	0.0171	0.0069	0.0159	0.0053	0.0019
6	rs73433304	52522199	0.83	0.326509998324372	0.92	0.135444945858012	0.000869474328556299	0.00124112346039724	0.0024	0.0021	0.0205	0.1403	0.0078	0.1613	0.222	0.0091	0.0019	0.0086	0.0047	0.0138	0.0052	0.0064	0.0158	0.1221	0.1666	0.0023	0.0022	0.0111	0.0221	0.0173	0.0071	0.0154	0.0055	0.0021
6	rs16882833	52527408	0.83	0.326509998324372	0.92	0.135444945858012	0.000948664416346773	0.00161521864629921	0.0024	0.0021	0.0205	0.1404	0.0079	0.1608	0.2221	0.0092	0.002	0.0087	0.0047	0.0139	0.0052	0.0064	0.0157	0.1217	0.1665	0.0024	0.0023	0.0111	0.0221	0.0174	0.0071	0.0153	0.0056	0.0022
6	rs2670125	52529904	0.83	0.326509998324372	0.9	0.178319663885856	0.00110306882480192	0.00204512109275584	0.0024	0.0021	0.0206	0.1406	0.0079	0.161	0.2223	0.0092	0.002	0.0087	0.0047	0.0139	0.0053	0.0064	0.0151	0.1217	0.1665	0.0024	0.0023	0.0111	0.0221	0.0174	0.0071	0.0154	0.0055	0.0022
6	rs6936873	52530890	0.83	0.326509998324372	0.9	0.178319663885856	0.00116485449524596	0.00214284397980512	0.0024	0.002	0.0206	0.1406	0.0079	0.161	0.2223	0.0092	0.002	0.0087	0.0047	0.0139	0.0053	0.0064	0.0151	0.1217	0.1665	0.0024	0.0023	0.0111	0.0221	0.0174	0.0071	0.0154	0.0055	0.0023
6	rs2397098	52531972	0.83	0.326509998324372	0.9	0.178319663885856	0.00119534798919979	0.00203308325303549	0.0024	0.002	0.0206	0.1405	0.0079	0.1611	0.2224	0.0092	0.002	0.0087	0.0047	0.0139	0.0053	0.0064	0.015	0.1217	0.1665	0.0024	0.0023	0.0111	0.0221	0.0173	0.0071	0.0154	0.0054	0.0023
6	rs1000809	52535274	0.83	0.326509998324372	0.9	0.178319663885856	0.00118958126056541	0.00216766981496558	0.0025	0.002	0.0207	0.1403	0.0079	0.1609	0.2223	0.0094	0.002	0.0087	0.0047	0.0139	0.0053	0.0065	0.015	0.1216	0.1665	0.0025	0.0023	0.0111	0.0222	0.0172	0.0072	0.0155	0.0054	0.0023
6	rs77514304	52537286	0.83	0.326509998324372	0.9	0.178319663885856	0.0012304305592352	0.00229417623256253	0.0026	0.0021	0.0209	0.14	0.0079	0.1605	0.2218	0.0094	0.0023	0.0087	0.0046	0.0138	0.0053	0.0066	0.0147	0.1217	0.1663	0.0026	0.0024	0.0113	0.0223	0.017	0.0073	0.0158	0.0054	0.0024
6	rs3823033	52538712	0.83	0.326509998324372	0.9	0.178319663885856	0.00126231746229898	0.00247796409953082	0.0026	0.0021	0.0209	0.14	0.0079	0.1604	0.2217	0.0094	0.0023	0.0087	0.0046	0.0138	0.0053	0.0066	0.0146	0.1217	0.1663	0.0026	0.0024	0.0113	0.0224	0.017	0.0074	0.0159	0.0054	0.0024
6	rs36035061	52543330	0.83	0.326509998324372	0.9	0.178319663885856	0.00126837074245272	0.00255912447907442	0.0026	0.0021	0.0209	0.1399	0.0079	0.1604	0.2217	0.0094	0.0023	0.0087	0.0046	0.0138	0.0053	0.0066	0.0146	0.1217	0.1663	0.0026	0.0024	0.0113	0.0223	0.017	0.0074	0.0159	0.0054	0.0024
6	rs60201219	52543719	0.83	0.326509998324372	0.88	0.230271256315472	0.00126837074245272	0.00254549777088301	0.0026	0.0021	0.0209	0.1399	0.0079	0.1604	0.2217	0.0094	0.0023	0.0087	0.0046	0.0138	0.0053	0.0066	0.0146	0.1217	0.1663	0.0026	0.0024	0.0113	0.0223	0.017	0.0074	0.0159	0.0054	0.0024
6	rs35319285	52546620	0.83	0.326509998324372	0.88	0.230271256315472	0.00132392459364917	0.00209366671479434	0.0026	0.0021	0.0209	0.1399	0.0079	0.1603	0.2215	0.0096	0.0023	0.0087	0.0046	0.0138	0.0053	0.0066	0.0146	0.1216	0.1665	0.0026	0.0025	0.0113	0.0222	0.017	0.0074	0.0159	0.0054	0.0024
6	rs6923338	52549322	0.83	0.326509998324372	0.88	0.230271256315472	0.00135350243856634	0.00193819713879341	0.0026	0.0021	0.0209	0.1398	0.0079	0.1603	0.2215	0.0097	0.0023	0.0087	0.0046	0.0138	0.0053	0.0067	0.0146	0.1215	0.1665	0.0026	0.0025	0.0113	0.0222	0.017	0.0074	0.0159	0.0054	0.0024
6	rs62405934	52555901	0.82	0.36720095628419	0.88	0.230271256315472	0.00341510083791436	0.00473227149827644	0.0032	0.0022	0.021	0.1407	0.0083	0.159	0.2195	0.0095	0.0028	0.0082	0.0049	0.0136	0.0057	0.0069	0.0148	0.1198	0.1645	0.0035	0.0028	0.0118	0.0224	0.017	0.0086	0.0153	0.0055	0.0031
6	rs78385300	52556675	0.82	0.36720095628419	0.88	0.230271256315472	0.00559503586815738	0.0061670571561986	0.0033	0.0022	0.0211	0.141	0.0084	0.1585	0.2189	0.0095	0.0029	0.008	0.0049	0.0136	0.0058	0.007	0.015	0.1197	0.1643	0.0036	0.0031	0.0118	0.0224	0.0171	0.0087	0.0151	0.0056	0.0032
6	rs6458856	52560788	0.82	0.36720095628419	0.88	0.230271256315472	0.00538969863995838	0.0066140946012064	0.0034	0.0022	0.0211	0.1412	0.0084	0.1582	0.2186	0.0095	0.0029	0.0079	0.0049	0.0137	0.0058	0.007	0.0151	0.1196	0.1642	0.0037	0.0032	0.0119	0.0224	0.0171	0.0088	0.0151	0.0056	0.0033
6	rs2670134	52561774	0.82	0.36720095628419	0.88	0.230271256315472	0.00549977343750008	0.00686699612519373	0.0034	0.0022	0.0212	0.1412	0.0084	0.1582	0.2186	0.0095	0.003	0.0079	0.0049	0.0137	0.0058	0.007	0.0151	0.1196	0.1642	0.0037	0.0032	0.0119	0.0224	0.0171	0.0088	0.0151	0.0057	0.0033
6	rs72940858	52563939	0.82	0.36720095628419	0.88	0.230271256315472	0.00665755374153418	0.00753325145155703	0.0035	0.0022	0.0212	0.1412	0.0085	0.1579	0.2185	0.0095	0.003	0.0079	0.0049	0.0137	0.0058	0.0071	0.0151	0.1196	0.1641	0.0037	0.0032	0.0118	0.0224	0.017	0.0088	0.0151	0.0057	0.0033
6	rs13213785	52571902	0.82	0.36720095628419	0.88	0.230271256315472	0.00956357902654996	0.00966993397630557	0.0035	0.0023	0.0213	0.1412	0.0086	0.1573	0.2187	0.0096	0.0031	0.0077	0.0049	0.0137	0.0058	0.0071	0.0151	0.1196	0.1639	0.0038	0.0033	0.0118	0.0225	0.0169	0.0088	0.0152	0.0057	0.0034
6	rs78432898	52574289	0.82	0.36720095628419	0.88	0.230271256315472	0.00984620974025603	0.00972549329185568	0.0035	0.0023	0.0214	0.141	0.0086	0.1573	0.2187	0.0096	0.0032	0.0077	0.0049	0.0138	0.0058	0.0072	0.0151	0.1195	0.1636	0.0038	0.0033	0.0119	0.0226	0.0169	0.0089	0.0152	0.0058	0.0034
6	rs75784524	52575385	0.83	0.326509998324372	0.88	0.230271256315472	0.0107103369973619	0.0106366640117926	0.0035	0.0023	0.0214	0.1409	0.0086	0.1571	0.2186	0.0097	0.0032	0.0077	0.0048	0.0138	0.0058	0.0072	0.0151	0.1195	0.1636	0.0039	0.0033	0.0119	0.0226	0.0169	0.0089	0.0153	0.0058	0.0034
6	rs6905523	52585532	0.83	0.326509998324372	0.88	0.230271256315472	0.0133046091359783	0.0121438022339737	0.0036	0.0024	0.0215	0.1408	0.0087	0.1563	0.2183	0.0098	0.0034	0.0075	0.0047	0.0139	0.0058	0.0073	0.0152	0.1196	0.1632	0.004	0.0034	0.0121	0.0228	0.0168	0.0088	0.0155	0.0059	0.0036
6	rs79187329	52586649	0.83	0.326509998324372	0.88	0.230271256315472	0.0167838819518682	0.0136526932927299	0.0036	0.0024	0.0216	0.1407	0.0087	0.1565	0.2181	0.0098	0.0034	0.0075	0.0047	0.0139	0.0058	0.0073	0.0152	0.1197	0.1633	0.004	0.0034	0.0121	0.0228	0.0168	0.0087	0.0154	0.0059	0.0036
6	rs2608617	52591026	0.83	0.326509998324372	0.88	0.230271256315472	0.0267871797019655	0.0162797187862473	0.0037	0.0024	0.0219	0.1399	0.0087	0.1559	0.2168	0.0099	0.0036	0.0072	0.0046	0.0139	0.0058	0.0074	0.0152	0.1206	0.1638	0.0041	0.0035	0.0121	0.023	0.0169	0.0086	0.0153	0.006	0.0038
6	rs72922923	52593637	0.84	0.289034762536342	0.88	0.230271256315472	0.0399000569491171	0.0241854801803662	0.0037	0.0024	0.0219	0.1393	0.0087	0.1552	0.2162	0.01	0.0036	0.0071	0.0045	0.0144	0.0057	0.0075	0.0154	0.1208	0.164	0.0042	0.0036	0.0121	0.023	0.0172	0.0087	0.0152	0.0063	0.0039
6	rs2608646	52594034	0.84	0.289034762536342	0.88	0.230271256315472	0.0450062597693817	0.0290292214773337	0.0037	0.0024	0.0219	0.1392	0.0087	0.1551	0.2162	0.01	0.0036	0.0071	0.0045	0.0144	0.0057	0.0075	0.0154	0.1208	0.164	0.0042	0.0036	0.0121	0.0229	0.0172	0.0087	0.0153	0.0064	0.0039
6	rs9885905	52594385	0.84	0.289034762536342	0.88	0.230271256315472	0.0541784394729617	0.0404340865136578	0.0037	0.0024	0.0219	0.1392	0.0087	0.1551	0.2161	0.01	0.0036	0.0071	0.0045	0.0144	0.0057	0.0075	0.0154	0.1208	0.164	0.0042	0.0036	0.0121	0.0229	0.0172	0.0087	0.0153	0.0064	0.0039
6	rs6458861	52595017	0.84	0.289034762536342	0.88	0.230271256315472	0.0630186064553914	0.0466222634313	0.0037	0.0024	0.0219	0.1392	0.0087	0.1548	0.216	0.01	0.0035	0.0072	0.0045	0.0145	0.0057	0.0075	0.0155	0.1208	0.1641	0.0042	0.0036	0.0122	0.0229	0.0172	0.0088	0.0153	0.0064	0.0038
6	rs2748991	52596516	0.86	0.223270892544248	0.88	0.230271256315472	0.0238239339028023	0.236770881567235	0.0046	0.0035	0.0236	0.136	0.0085	0.1488	0.2036	0.0103	0.0046	0.0073	0.0055	0.0161	0.0058	0.0083	0.0193	0.1206	0.1625	0.0056	0.0035	0.0137	0.0231	0.0188	0.0103	0.0181	0.007	0.0046
6	rs115511658	52597850	0.87	0.194736090082605	0.88	0.230271256315472	0.033370481412687	0.26535033540418	0.0051	0.0037	0.0243	0.1357	0.0085	0.1478	0.2013	0.0101	0.0049	0.0073	0.0055	0.0163	0.0054	0.008	0.0197	0.1205	0.1632	0.0058	0.0036	0.0139	0.023	0.0189	0.0105	0.0186	0.0072	0.0049
6	rs9474312	52598501	0.87	0.194736090082605	0.88	0.230271256315472	0.0262270264245801	0.22864215522869	0.0051	0.0037	0.0243	0.1357	0.0086	0.1477	0.2011	0.0101	0.0049	0.0073	0.0056	0.0163	0.0054	0.008	0.0198	0.1205	0.1632	0.0058	0.0036	0.0139	0.023	0.0189	0.0105	0.0186	0.0073	0.0049
6	rs10807452	52599135	0.87	0.194736090082605	0.88	0.230271256315472	0.0215555904950451	0.218665639742481	0.0051	0.0037	0.0243	0.1358	0.0085	0.1478	0.201	0.0104	0.0049	0.0073	0.0056	0.0161	0.0054	0.008	0.0199	0.1203	0.1633	0.0058	0.0035	0.0137	0.023	0.0189	0.0105	0.0187	0.0073	0.0049
6	rs74885050	52599346	0.87	0.194736090082605	0.88	0.230271256315472	0.0254794905393536	0.235446497019271	0.0051	0.0037	0.0243	0.1358	0.0085	0.1478	0.2009	0.0104	0.0049	0.0073	0.0056	0.0161	0.0054	0.008	0.0199	0.1203	0.1633	0.0058	0.0035	0.0137	0.023	0.0189	0.0105	0.0187	0.0073	0.0049
6	rs2144692	52602843	0.87	0.194736090082605	0.88	0.230271256315472	0.0206580852461263	0.240980459697896	0.0051	0.0037	0.0243	0.1357	0.0085	0.1481	0.1999	0.0106	0.005	0.0074	0.0056	0.0159	0.0054	0.008	0.0205	0.1201	0.1632	0.0059	0.0034	0.0139	0.0231	0.0188	0.0107	0.0187	0.0072	0.0049
6	rs2224198	52605909	0.87	0.194736090082605	0.88	0.230271256315472	0.022191061927297	0.24532540769413	0.0051	0.0037	0.0243	0.1358	0.0085	0.148	0.1998	0.0105	0.005	0.0074	0.0056	0.016	0.0054	0.008	0.0205	0.1203	0.1632	0.0059	0.0033	0.0139	0.023	0.0188	0.0107	0.0187	0.0072	0.0049
6	rs76329797	52606352	0.87	0.194736090082605	0.88	0.230271256315472	0.0226882616602758	0.250256959150218	0.0051	0.0037	0.0243	0.1358	0.0085	0.148	0.1997	0.0105	0.005	0.0074	0.0056	0.016	0.0054	0.008	0.0205	0.1203	0.1632	0.0059	0.0033	0.0139	0.023	0.0188	0.0107	0.0187	0.0072	0.0049
6	rs76031565	52615540	0.87	0.194736090082605	0.88	0.230271256315472	0.0267658887985949	0.326397518023405	0.0053	0.0039	0.025	0.1349	0.0081	0.149	0.1985	0.0105	0.0052	0.0072	0.0055	0.016	0.0057	0.008	0.0209	0.1202	0.1623	0.0061	0.0032	0.0139	0.0227	0.0194	0.0107	0.019	0.0071	0.0051
6	rs2180314	52617731	0.87	0.194736090082605	0.88	0.230271256315472	0.0216103210355772	0.333982135029116	0.0054	0.004	0.0251	0.1347	0.0081	0.1492	0.1983	0.0105	0.0053	0.0072	0.0055	0.016	0.0057	0.0079	0.021	0.1202	0.1621	0.0062	0.0032	0.014	0.0227	0.0195	0.0107	0.019	0.007	0.0051
6	rs2234951	52617738	0.87	0.194736090082605	0.88	0.230271256315472	0.0217567594704145	0.334841650569436	0.0054	0.004	0.0251	0.1347	0.0081	0.1492	0.1983	0.0105	0.0053	0.0072	0.0055	0.016	0.0057	0.0079	0.021	0.1202	0.1621	0.0062	0.0032	0.014	0.0227	0.0195	0.0107	0.019	0.007	0.0051
6	rs2144698	52623807	0.87	0.194736090082605	0.87	0.259919603286658	0.0228874646913739	0.357536288561415	0.0054	0.004	0.0252	0.135	0.008	0.1496	0.1986	0.0106	0.0053	0.007	0.0054	0.016	0.0057	0.0077	0.021	0.1204	0.1621	0.0062	0.0031	0.0136	0.0227	0.0196	0.0106	0.019	0.007	0.0051
6	rs62407584	52631513	0.87	0.194736090082605	0.87	0.259919603286658	0.0213015039229749	0.349426382030218	0.0053	0.004	0.0252	0.135	0.008	0.1496	0.1983	0.0106	0.0053	0.007	0.0054	0.0161	0.0057	0.0077	0.021	0.1204	0.1619	0.0062	0.0031	0.0136	0.0227	0.0197	0.0106	0.019	0.007	0.0051
6	rs115498697	52632800	0.87	0.194736090082605	0.88	0.230271256315472	0.0219962468942764	0.361297182392564	0.0053	0.004	0.0252	0.1351	0.008	0.1496	0.1983	0.0106	0.0053	0.007	0.0054	0.0161	0.0057	0.0077	0.021	0.1204	0.1619	0.0062	0.0031	0.0136	0.0227	0.0197	0.0106	0.019	0.007	0.0051
6	rs116789382	52633218	0.87	0.194736090082605	0.88	0.230271256315472	0.0225655723398354	0.36066958952465	0.0053	0.004	0.0252	0.1351	0.008	0.1496	0.1983	0.0106	0.0053	0.007	0.0054	0.0161	0.0057	0.0077	0.021	0.1204	0.1619	0.0062	0.0031	0.0136	0.0227	0.0197	0.0106	0.019	0.007	0.0051
6	rs4715323	52649246	0.87	0.194736090082605	0.88	0.230271256315472	0.0239023753195035	0.372393188269182	0.0053	0.004	0.0253	0.1352	0.008	0.1496	0.1982	0.0106	0.0053	0.007	0.0054	0.0161	0.0057	0.0076	0.021	0.1204	0.1618	0.0062	0.0031	0.0136	0.0227	0.0197	0.0106	0.019	0.007	0.0051
6	rs6917325	52666273	0.87	0.194736090082605	0.88	0.230271256315472	0.0234732302222848	0.369736671463666	0.0054	0.004	0.0252	0.1352	0.008	0.1497	0.198	0.0106	0.0053	0.007	0.0054	0.0161	0.0057	0.0076	0.0211	0.1202	0.162	0.0062	0.0031	0.0136	0.0227	0.0198	0.0106	0.019	0.007	0.0051
6	rs4715332	52669185	0.87	0.194736090082605	0.88	0.230271256315472	0.0225844164706581	0.374167170520064	0.0054	0.004	0.0252	0.1355	0.008	0.1497	0.1976	0.0106	0.0053	0.007	0.0054	0.016	0.0057	0.0076	0.021	0.1202	0.1619	0.0067	0.0031	0.0136	0.0227	0.0198	0.0106	0.019	0.007	0.0051
6	rs114242280	52672913	0.87	0.194736090082605	0.88	0.230271256315472	0.0229636812867097	0.371633636829433	0.0053	0.004	0.0252	0.1355	0.008	0.1498	0.1977	0.0106	0.0053	0.007	0.0054	0.016	0.0056	0.0076	0.021	0.1202	0.162	0.0067	0.003	0.0136	0.0227	0.0198	0.0106	0.019	0.007	0.0051
6	rs74744067	52682551	0.87	0.194736090082605	0.88	0.230271256315472	0.0213015039229749	0.369863050642784	0.0052	0.004	0.0252	0.1356	0.008	0.1498	0.1976	0.0106	0.0053	0.007	0.0054	0.0161	0.0056	0.0076	0.0211	0.1204	0.1618	0.0067	0.003	0.0136	0.0227	0.0199	0.0106	0.0188	0.007	0.0051
6	rs13201483	52687267	0.87	0.194736090082605	0.88	0.230271256315472	0.0219223570032764	0.377213784879431	0.0051	0.004	0.0253	0.1357	0.008	0.1498	0.1976	0.0107	0.0053	0.007	0.0054	0.0161	0.0056	0.0076	0.0211	0.1205	0.1617	0.0067	0.003	0.0136	0.0227	0.0199	0.0106	0.0186	0.007	0.0051
6	rs75423762	52703264	0.87	0.194736090082605	0.88	0.230271256315472	0.0233764736569037	0.352663952025324	0.0048	0.0041	0.0253	0.1358	0.008	0.1499	0.1974	0.0107	0.0053	0.007	0.0054	0.0162	0.0057	0.0076	0.0212	0.1208	0.1613	0.0068	0.003	0.0136	0.0227	0.0198	0.0107	0.0182	0.0071	0.0051
6	rs4715354	52708797	0.87	0.194736090082605	0.88	0.230271256315472	0.024178378090503	0.355160200078183	0.0048	0.0041	0.0254	0.1358	0.008	0.1499	0.1974	0.0107	0.0053	0.007	0.0054	0.0162	0.0057	0.0076	0.0212	0.1208	0.1613	0.0068	0.003	0.0136	0.0227	0.0198	0.0107	0.0182	0.0071	0.0051
6	rs7748890	52709117	0.87	0.194736090082605	0.88	0.230271256315472	0.0244566557234888	0.357411118621469	0.0048	0.0041	0.0254	0.1358	0.008	0.1499	0.1974	0.0107	0.0053	0.007	0.0054	0.0162	0.0057	0.0076	0.0212	0.1208	0.1613	0.0068	0.003	0.0136	0.0227	0.0198	0.0107	0.0182	0.0071	0.0051
6	rs75952274	52713851	0.87	0.194736090082605	0.88	0.230271256315472	0.0268084826391788	0.375055049758403	0.0048	0.0041	0.0255	0.1358	0.008	0.1498	0.1974	0.0108	0.0053	0.0069	0.0053	0.0162	0.0057	0.0076	0.0212	0.1209	0.1612	0.0068	0.003	0.0136	0.0228	0.0198	0.0106	0.0182	0.0071	0.0051
6	rs7747555	52714573	0.87	0.194736090082605	0.88	0.230271256315472	0.0271509689358855	0.378612462724672	0.0048	0.0041	0.0255	0.1358	0.008	0.1498	0.1974	0.0108	0.0053	0.0069	0.0053	0.0162	0.0057	0.0076	0.0212	0.1209	0.1612	0.0068	0.003	0.0136	0.0228	0.0198	0.0106	0.0182	0.0071	0.0051
6	rs75196372	52722695	0.87	0.194736090082605	0.88	0.230271256315472	0.0324593470467168	0.418087408819509	0.0048	0.0041	0.0257	0.1358	0.0079	0.1498	0.1974	0.0108	0.0053	0.0068	0.0053	0.0162	0.0057	0.0075	0.0211	0.1209	0.1612	0.0068	0.003	0.0136	0.0228	0.0198	0.0106	0.0182	0.0072	0.0051
6	rs115492732	52724077	0.87	0.194736090082605	0.88	0.230271256315472	0.0324227806298345	0.418872063643265	0.0048	0.0041	0.0258	0.1358	0.0079	0.1498	0.1974	0.0108	0.0053	0.0068	0.0053	0.0162	0.0057	0.0075	0.0211	0.1208	0.1612	0.0068	0.003	0.0136	0.0228	0.0198	0.0106	0.0182	0.0073	0.0051
6	rs13219949	52740798	0.88	0.168925028033099	0.88	0.230271256315472	0.0683285922292296	0.624584003158532	0.0047	0.004	0.0267	0.1377	0.0078	0.1503	0.1958	0.0109	0.0051	0.0067	0.0054	0.0165	0.0053	0.0077	0.0214	0.1208	0.1609	0.0066	0.0028	0.0134	0.0221	0.02	0.0102	0.018	0.0072	0.0049
6	rs2397132	52742216	0.88	0.168925028033099	0.88	0.230271256315472	0.06814704161525	0.631829350274325	0.0047	0.004	0.0268	0.1379	0.0078	0.1503	0.1955	0.011	0.0051	0.0068	0.0055	0.0165	0.0053	0.0077	0.0214	0.1209	0.161	0.0065	0.0028	0.0134	0.0221	0.02	0.0102	0.018	0.0072	0.0049
6	rs76685444	52745912	0.89	0.145699762692903	0.89	0.20310604818777	0.0776363344076961	0.718890651628385	0.0049	0.004	0.0285	0.138	0.0077	0.1486	0.1909	0.0114	0.0051	0.0069	0.0059	0.0177	0.0051	0.0077	0.0214	0.1212	0.1624	0.0064	0.0027	0.0136	0.0218	0.0195	0.0105	0.0187	0.0073	0.005
6	rs80250849	52746166	0.89	0.145699762692903	0.89	0.20310604818777	0.0859329694809709	0.732217422204701	0.0049	0.004	0.0286	0.1383	0.0077	0.1483	0.1903	0.0115	0.0052	0.0069	0.0059	0.0177	0.0051	0.0077	0.0214	0.1212	0.1626	0.0063	0.0027	0.0136	0.0217	0.0194	0.0105	0.0187	0.0073	0.005
6	rs72940404	52746642	0.9	0.124917206299546	0.89	0.20310604818777	0.0868018210827067	0.776921158528154	0.0049	0.004	0.0289	0.1389	0.0077	0.1478	0.1893	0.0116	0.0052	0.007	0.006	0.0178	0.005	0.0077	0.0213	0.1214	0.1631	0.0063	0.0027	0.0135	0.0217	0.0193	0.0105	0.0188	0.0073	0.0049
6	rs62412923	52753665	0.91	0.106429816649543	0.89	0.20310604818777	0.147272481048784	0.976473992365484	0.0047	0.0039	0.031	0.1434	0.0076	0.1441	0.1849	0.0121	0.0052	0.0072	0.0066	0.0182	0.0048	0.0072	0.0206	0.122	0.1668	0.0056	0.0027	0.0131	0.0208	0.0185	0.0102	0.0194	0.0073	0.0044
6	rs557135	52765760	0.91	0.106429816649543	0.89	0.20310604818777	0.112114089591535	0.899364332054044	0.0047	0.0039	0.0311	0.1435	0.0077	0.144	0.1848	0.0121	0.0052	0.0072	0.0067	0.0182	0.0048	0.0072	0.0206	0.1221	0.1668	0.0055	0.0027	0.0131	0.0208	0.0185	0.0102	0.0195	0.0073	0.0044
6	rs512795	52766983	0.91	0.106429816649543	0.89	0.20310604818777	0.119820326719801	0.913489839579008	0.0047	0.0039	0.0311	0.1434	0.0076	0.1441	0.1846	0.0121	0.0052	0.0072	0.0067	0.0182	0.0048	0.0072	0.0207	0.1217	0.1674	0.0055	0.0027	0.0131	0.0208	0.0184	0.0101	0.0195	0.0073	0.0044
6	rs41273858	52767199	0.91	0.106429816649543	0.89	0.20310604818777	0.120599590572218	0.914275886405127	0.0047	0.0039	0.0311	0.1434	0.0076	0.1441	0.1847	0.0121	0.0052	0.0072	0.0067	0.0182	0.0048	0.0072	0.0207	0.1217	0.1674	0.0055	0.0027	0.0131	0.0208	0.0184	0.0101	0.0195	0.0073	0.0044
6	rs45586633	52769531	0.91	0.106429816649543	0.89	0.20310604818777	0.122663503427454	0.920096841020925	0.0047	0.0039	0.0311	0.1436	0.0076	0.1441	0.1847	0.0121	0.0052	0.0072	0.0066	0.0182	0.0048	0.0072	0.0206	0.1217	0.1674	0.0055	0.0027	0.0131	0.0208	0.0184	0.0101	0.0195	0.0073	0.0044
6	rs568131	52776406	0.91	0.106429816649543	0.89	0.20310604818777	0.13250680870898	0.930656236005147	0.0047	0.004	0.0312	0.1441	0.0076	0.144	0.1848	0.0121	0.0052	0.007	0.0066	0.0182	0.0048	0.0072	0.0205	0.1218	0.1674	0.0055	0.0027	0.0131	0.0208	0.0184	0.01	0.0195	0.0072	0.0044
6	rs76918552	52778327	0.91	0.106429816649543	0.89	0.20310604818777	0.129980084832901	0.92687100267438	0.0047	0.004	0.0312	0.1442	0.0076	0.144	0.1848	0.0121	0.0052	0.007	0.0066	0.0182	0.0048	0.0072	0.0205	0.1218	0.1674	0.0055	0.0027	0.0131	0.0208	0.0184	0.01	0.0195	0.0072	0.0044
6	rs12215481	52779080	0.91	0.106429816649543	0.89	0.20310604818777	0.12745280560961	0.936655792065007	0.0047	0.0039	0.0312	0.1447	0.0076	0.1438	0.1849	0.0122	0.0052	0.0069	0.0066	0.0181	0.0048	0.0071	0.0204	0.1219	0.1673	0.0055	0.0027	0.0131	0.0208	0.0184	0.0099	0.0195	0.0072	0.0044
6	rs35611659	52779143	0.91	0.106429816649543	0.89	0.20310604818777	0.144289706680518	0.972175194730322	0.0047	0.0039	0.0311	0.1447	0.0076	0.1438	0.1848	0.0122	0.0052	0.0069	0.0066	0.0181	0.0049	0.0071	0.0203	0.1219	0.1673	0.0055	0.0028	0.0131	0.0208	0.0184	0.0099	0.0195	0.0072	0.0044
6	rs111768154	52782520	0.91	0.106429816649543	0.89	0.20310604818777	0.164746095786783	1.00602714728287	0.0047	0.0039	0.0311	0.1448	0.0075	0.1434	0.1846	0.0122	0.0052	0.0069	0.0066	0.0181	0.0049	0.0071	0.0203	0.1219	0.1677	0.0055	0.0028	0.0131	0.0208	0.0184	0.0099	0.0196	0.0071	0.0044
6	rs75156055	52799233	0.91	0.106429816649543	0.89	0.20310604818777	0.182857551498217	0.983327841271793	0.0046	0.004	0.0311	0.145	0.0075	0.1434	0.1844	0.0122	0.0051	0.0069	0.0066	0.0181	0.0049	0.0071	0.0202	0.122	0.1679	0.0055	0.0028	0.0131	0.0208	0.0184	0.0099	0.0196	0.0071	0.0044
6	rs602195	52800069	0.91	0.106429816649543	0.89	0.20310604818777	0.182524518991912	0.978385755292883	0.0046	0.004	0.0311	0.145	0.0075	0.1434	0.1844	0.0122	0.0051	0.0069	0.0066	0.0181	0.0048	0.0071	0.0202	0.122	0.1679	0.0055	0.0028	0.0131	0.0208	0.0184	0.0099	0.0196	0.0071	0.0044
6	rs116247534	52806682	0.91	0.106429816649543	0.89	0.20310604818777	0.209830925788348	1.00682823605241	0.0046	0.0039	0.0316	0.1465	0.0076	0.1428	0.1833	0.0124	0.0049	0.0069	0.0067	0.018	0.0046	0.007	0.0201	0.1225	0.1686	0.0051	0.0027	0.0129	0.0209	0.018	0.0099	0.0198	0.007	0.0042
6	rs4712026	52810893	0.9	0.124917206299546	0.89	0.20310604818777	0.1821179541121	0.906107652665775	0.0045	0.0037	0.0326	0.1497	0.0078	0.1417	0.1809	0.0127	0.0045	0.0069	0.0068	0.0179	0.0042	0.0068	0.02	0.1237	0.1699	0.0045	0.0025	0.0126	0.0211	0.0174	0.0096	0.0204	0.0068	0.0037
6	rs148250290	52811150	0.9	0.124917206299546	0.89	0.20310604818777	0.208152933210487	0.975518384309751	0.0044	0.0037	0.0326	0.1499	0.0077	0.1418	0.1808	0.0127	0.0044	0.0068	0.0067	0.0182	0.0042	0.0068	0.02	0.1238	0.1703	0.0044	0.0025	0.0125	0.021	0.0173	0.0096	0.0204	0.0067	0.0037
6	rs17670256	52815048	0.9	0.124917206299546	0.89	0.20310604818777	0.290903462264967	1.01693242203159	0.0039	0.0033	0.0334	0.1534	0.0069	0.145	0.1787	0.0121	0.0036	0.0064	0.0065	0.0189	0.0033	0.0063	0.0194	0.1251	0.1773	0.0032	0.002	0.0115	0.0187	0.0161	0.0085	0.0201	0.0061	0.0031
6	rs568644	52817144	0.89	0.145699762692903	0.9	0.178319663885856	0.200657003140559	0.752987212576221	0.0039	0.0033	0.0335	0.1537	0.007	0.1452	0.1785	0.0121	0.0035	0.0064	0.0065	0.0191	0.0032	0.0063	0.0193	0.125	0.1784	0.0031	0.0019	0.0114	0.0186	0.0161	0.0085	0.02	0.0061	0.003
6	rs594614	52819451	0.89	0.145699762692903	0.91	0.155803491158275	0.196002938637998	0.67275735909218	0.0038	0.0033	0.0335	0.1541	0.007	0.1455	0.1788	0.0121	0.0034	0.0064	0.0065	0.0192	0.0031	0.0063	0.0192	0.1251	0.1786	0.003	0.0019	0.0113	0.0186	0.016	0.0084	0.0196	0.006	0.0029
6	rs61743379	52820462	0.89	0.145699762692903	0.92	0.135444945858012	0.194618833408018	0.659830611833954	0.0038	0.0034	0.0335	0.1541	0.007	0.1455	0.1788	0.012	0.0034	0.0064	0.0066	0.0192	0.0031	0.0063	0.0193	0.1249	0.1784	0.003	0.0019	0.0113	0.0185	0.016	0.0084	0.0196	0.0061	0.0029
6	rs114869994	52820981	0.89	0.145699762692903	0.92	0.135444945858012	0.194695581438275	0.646961796231791	0.0038	0.0034	0.0335	0.1541	0.007	0.1455	0.1788	0.012	0.0034	0.0064	0.0066	0.0192	0.0031	0.0063	0.0193	0.1249	0.1784	0.003	0.0019	0.0113	0.0185	0.016	0.0084	0.0196	0.0061	0.0029
6	rs62412954	52822808	0.89	0.145699762692903	0.93	0.117127898734063	0.191829343336587	0.628928863780695	0.0038	0.0034	0.0335	0.1541	0.007	0.1455	0.1789	0.012	0.0034	0.0064	0.0066	0.0192	0.0031	0.0063	0.0193	0.1248	0.1783	0.003	0.0019	0.0113	0.0185	0.016	0.0084	0.0196	0.0061	0.0029
6	rs72944451	52828253	0.89	0.145699762692903	0.93	0.117127898734063	0.2007350971112	0.645357320601927	0.0038	0.0034	0.0335	0.1541	0.007	0.1456	0.1789	0.012	0.0034	0.0064	0.0066	0.0192	0.0031	0.0063	0.0193	0.1249	0.1785	0.003	0.0019	0.0113	0.0185	0.0159	0.0084	0.0196	0.0061	0.0029
6	rs571672	52835606	0.89	0.145699762692903	0.93	0.117127898734063	0.198787923404913	0.465852187383171	0.0031	0.0033	0.034	0.1574	0.0057	0.1505	0.1796	0.0114	0.0026	0.0063	0.0063	0.0185	0.0023	0.0049	0.0193	0.1293	0.1827	0.0021	0.0013	0.0099	0.0164	0.0142	0.0072	0.0181	0.0057	0.0021
6	rs13219629	52837551	0.89	0.145699762692903	0.93	0.117127898734063	0.198244647129723	0.441267285514066	0.0031	0.0033	0.034	0.1574	0.0057	0.1505	0.1796	0.0114	0.0026	0.0063	0.0063	0.0185	0.0023	0.0049	0.0193	0.1293	0.1827	0.0021	0.0013	0.0099	0.0164	0.0142	0.0072	0.0181	0.0057	0.0021
6	rs405729	52842781	0.89	0.145699762692903	0.94	0.100733208212114	0.176843824578707	0.39512213763821	0.0031	0.0033	0.0338	0.1575	0.0056	0.1505	0.1797	0.0114	0.0026	0.0063	0.0062	0.0185	0.0023	0.0049	0.0193	0.1294	0.1829	0.0021	0.0013	0.0099	0.0167	0.0142	0.0072	0.0181	0.0056	0.0021
6	rs7496	52842839	0.89	0.145699762692903	0.93	0.117127898734063	0.17677120298763	0.393192383654256	0.0031	0.0033	0.0338	0.1575	0.0056	0.1506	0.1797	0.0114	0.0026	0.0063	0.0062	0.0185	0.0023	0.0049	0.0193	0.1294	0.1829	0.0021	0.0013	0.0099	0.0167	0.0142	0.0072	0.0181	0.0056	0.0021
6	rs367836	52843131	0.89	0.145699762692903	0.93	0.117127898734063	0.176698598661431	0.392164250536285	0.0031	0.0033	0.0338	0.1575	0.0056	0.1506	0.1797	0.0114	0.0026	0.0063	0.0062	0.0185	0.0023	0.0049	0.0193	0.1294	0.1829	0.0021	0.0013	0.0099	0.0167	0.0142	0.0072	0.0181	0.0056	0.0021
6	rs3756980	52851979	0.89	0.145699762692903	0.93	0.117127898734063	0.168994304330214	0.368473550370898	0.003	0.0033	0.0337	0.1578	0.0056	0.1509	0.1799	0.0114	0.0025	0.0062	0.0062	0.0185	0.0022	0.0049	0.0193	0.1295	0.1828	0.002	0.0013	0.0098	0.0166	0.0141	0.0071	0.0181	0.0056	0.0021
6	rs45526445	52852933	0.89	0.145699762692903	0.93	0.117127898734063	0.168676148158021	0.368978652385791	0.003	0.0032	0.0337	0.1578	0.0056	0.1509	0.1799	0.0113	0.0025	0.0062	0.0062	0.0186	0.0022	0.0049	0.0193	0.1295	0.1828	0.002	0.0013	0.0098	0.0166	0.0141	0.0071	0.0181	0.0056	0.0021
6	rs77989614	52855732	0.89	0.145699762692903	0.93	0.117127898734063	0.168570173745087	0.373279883002207	0.003	0.0032	0.0337	0.1578	0.0056	0.151	0.1799	0.0113	0.0025	0.0062	0.0062	0.0186	0.0022	0.0048	0.0193	0.1295	0.1828	0.002	0.0013	0.0098	0.0166	0.0141	0.0071	0.0181	0.0055	0.0021
6	rs45465291	52857522	0.89	0.145699762692903	0.91	0.155803491158275	0.166809648554312	0.373533333279944	0.0029	0.0032	0.0337	0.1579	0.0056	0.1511	0.18	0.0113	0.0025	0.0062	0.0062	0.0186	0.0022	0.0048	0.0194	0.1296	0.1829	0.002	0.0013	0.0098	0.0165	0.0141	0.0071	0.0181	0.0055	0.002
6	rs13197674	52860407	0.89	0.145699762692903	0.89	0.20310604818777	0.163737308756098	0.344710019622778	0.0029	0.0032	0.0337	0.158	0.0055	0.1513	0.1801	0.0112	0.0024	0.0062	0.0062	0.0186	0.0021	0.0048	0.0194	0.1297	0.183	0.0019	0.0012	0.0098	0.0165	0.014	0.007	0.0182	0.0055	0.002
6	rs116834531	52864411	0.88	0.168925028033099	0.89	0.20310604818777	0.158509158194115	0.31186421620162	0.0028	0.0032	0.0337	0.1581	0.0055	0.1515	0.1802	0.0112	0.0024	0.0062	0.0061	0.0185	0.0021	0.0047	0.0194	0.1297	0.1832	0.0018	0.0012	0.0097	0.0164	0.014	0.0069	0.0181	0.0057	0.002
6	rs33936662	52878654	0.88	0.168925028033099	0.89	0.20310604818777	0.156743428323923	0.272942033827766	0.0028	0.0032	0.0337	0.1583	0.0054	0.1516	0.1803	0.0112	0.0024	0.0062	0.0061	0.0185	0.002	0.0047	0.0194	0.1298	0.1833	0.0018	0.0012	0.0097	0.0163	0.014	0.0069	0.0181	0.0056	0.002
6	rs11756408	52881235	0.88	0.168925028033099	0.89	0.20310604818777	0.155797472744788	0.261921657587252	0.0028	0.0032	0.0337	0.1583	0.0054	0.1517	0.1803	0.0112	0.0024	0.0062	0.0061	0.0185	0.002	0.0047	0.0195	0.1298	0.1833	0.0018	0.0012	0.0097	0.0163	0.014	0.0069	0.0181	0.0056	0.002
6	rs222462	52888053	0.88	0.168925028033099	0.89	0.20310604818777	0.154183685096243	0.254314910087115	0.0027	0.0032	0.0336	0.1585	0.0054	0.1517	0.1803	0.0112	0.0024	0.0062	0.0061	0.0184	0.002	0.0047	0.0195	0.1298	0.1832	0.0018	0.0012	0.0097	0.0162	0.014	0.007	0.0181	0.0056	0.002
6	rs76685626	52903794	0.88	0.168925028033099	0.89	0.20310604818777	0.150225580119038	0.224286708853328	0.0026	0.0032	0.0335	0.1588	0.0054	0.1518	0.1806	0.0112	0.0023	0.0062	0.0061	0.0184	0.002	0.0046	0.0195	0.1297	0.1834	0.0018	0.0011	0.0097	0.016	0.014	0.007	0.0182	0.0056	0.0019
6	rs7752387	52903887	0.88	0.168925028033099	0.89	0.20310604818777	0.150159577589154	0.224721025839204	0.0026	0.0032	0.0335	0.1588	0.0054	0.1518	0.1806	0.0112	0.0023	0.0062	0.0061	0.0184	0.002	0.0046	0.0195	0.1297	0.1834	0.0018	0.0011	0.0097	0.016	0.014	0.007	0.0182	0.0056	0.0019
6	rs13210249	52905781	0.88	0.168925028033099	0.89	0.20310604818777	0.148777495186731	0.237876357464678	0.0026	0.0032	0.0335	0.1589	0.0053	0.1519	0.1807	0.0112	0.0023	0.0062	0.0061	0.0184	0.002	0.0046	0.0195	0.1296	0.1834	0.0018	0.0011	0.0097	0.0161	0.014	0.007	0.0182	0.0056	0.0019
6	rs72934808	52925687	0.88	0.168925028033099	0.89	0.20310604818777	0.135528017106751	0.233904407046799	0.0025	0.0031	0.0333	0.1594	0.0052	0.1522	0.1813	0.0112	0.0023	0.0062	0.006	0.0181	0.0019	0.0045	0.0195	0.1292	0.1834	0.0017	0.0011	0.0096	0.0162	0.0139	0.007	0.0182	0.0055	0.0019
6	rs116678753	52946490	0.88	0.168925028033099	0.89	0.20310604818777	0.120599590572218	0.248347895469178	0.0024	0.0031	0.0331	0.1601	0.0051	0.1526	0.1821	0.0112	0.0022	0.0063	0.006	0.0178	0.0018	0.0044	0.0195	0.1287	0.1835	0.0017	0.0011	0.0096	0.0164	0.0139	0.007	0.0181	0.0054	0.0018
6	rs2876	52963071	0.88	0.168925028033099	0.89	0.20310604818777	0.11913023797046	0.238319010462656	0.0024	0.0031	0.033	0.1601	0.005	0.1526	0.1821	0.0112	0.0022	0.0063	0.006	0.0178	0.0018	0.0044	0.0195	0.1287	0.1835	0.0017	0.0011	0.0096	0.0164	0.0139	0.007	0.0181	0.0054	0.0018
6	rs12197647	52972082	0.88	0.168925028033099	0.89	0.20310604818777	0.118042579927989	0.233354452593008	0.0023	0.003	0.033	0.1604	0.005	0.1528	0.1825	0.0112	0.0021	0.0062	0.006	0.0178	0.0018	0.0044	0.0194	0.1288	0.1835	0.0017	0.001	0.0095	0.0164	0.0139	0.007	0.018	0.0053	0.0017
6	rs75518696	52974710	0.88	0.168925028033099	0.89	0.20310604818777	0.114507784747925	0.245101988245849	0.0022	0.003	0.0329	0.1607	0.005	0.1531	0.1831	0.0112	0.0021	0.0062	0.0059	0.0177	0.0017	0.0043	0.0192	0.1289	0.1835	0.0016	0.001	0.0094	0.0164	0.0137	0.0069	0.0178	0.0053	0.0017
6	rs75128058	52978053	0.88	0.168925028033099	0.89	0.20310604818777	0.111479188687663	0.244320530869722	0.0021	0.0029	0.0329	0.161	0.005	0.1535	0.1836	0.0112	0.002	0.0062	0.0059	0.0176	0.0017	0.0042	0.0191	0.1289	0.1834	0.0016	9e-04	0.0094	0.0164	0.0136	0.0069	0.0177	0.0052	0.0016
6	rs78453977	52988938	0.88	0.168925028033099	0.89	0.20310604818777	0.100688187857785	0.210216168616924	0.002	0.0028	0.0329	0.1617	0.005	0.1542	0.1848	0.0113	0.0019	0.0062	0.0058	0.0175	0.0015	0.0042	0.0187	0.1289	0.1832	0.0016	9e-04	0.0092	0.0166	0.0134	0.0068	0.0173	0.0051	0.0014
6	rs74889181	52992046	0.88	0.168925028033099	0.89	0.20310604818777	0.099682489106976	0.208306422178862	0.002	0.0028	0.0329	0.1618	0.005	0.1544	0.185	0.0113	0.0018	0.0062	0.0058	0.0175	0.0015	0.0041	0.0186	0.1289	0.1832	0.0015	8e-04	0.0092	0.0166	0.0133	0.0067	0.0173	0.0051	0.0014
6	rs13200319	52993002	0.88	0.168925028033099	0.91	0.155803491158275	0.0998882717738552	0.211918564804875	0.002	0.0028	0.0328	0.1619	0.005	0.1544	0.1851	0.0113	0.0018	0.0061	0.0058	0.0175	0.0015	0.0041	0.0186	0.1289	0.1832	0.0015	8e-04	0.0092	0.0166	0.0133	0.0067	0.0173	0.0051	0.0014
6	rs4544896	52997747	0.88	0.168925028033099	0.92	0.135444945858012	0.0923279766995612	0.198949632167087	0.0017	0.0026	0.0325	0.1645	0.0047	0.157	0.1854	0.0113	0.0016	0.006	0.0054	0.0168	0.0012	0.0039	0.0175	0.129	0.1845	0.0014	6e-04	0.0091	0.0165	0.0125	0.0066	0.0166	0.0048	0.0011
6	rs17670011	52997935	0.88	0.168925028033099	0.92	0.135444945858012	0.092132129516863	0.193343225549976	0.0017	0.0026	0.0325	0.1645	0.0047	0.157	0.1854	0.0113	0.0016	0.006	0.0054	0.0168	0.0012	0.0039	0.0175	0.129	0.1845	0.0014	6e-04	0.0091	0.0165	0.0125	0.0066	0.0166	0.0048	0.0011
6	rs2816340	53003238	0.88	0.168925028033099	0.92	0.135444945858012	0.0841657245432547	0.145732010383225	0.0017	0.0026	0.0322	0.1652	0.0046	0.1581	0.1854	0.0113	0.0015	0.006	0.0054	0.0166	0.0011	0.0038	0.0172	0.1292	0.1845	0.0014	6e-04	0.0091	0.0164	0.0124	0.0066	0.0165	0.0049	0.001
6	rs4129428	53007203	0.88	0.168925028033099	0.92	0.135444945858012	0.0603569509569754	0.113506049421752	0.0016	0.0025	0.0317	0.1651	0.0045	0.1592	0.1863	0.0113	0.0014	0.0062	0.0053	0.0165	0.0011	0.0038	0.0171	0.1291	0.1839	0.0016	6e-04	0.0091	0.0163	0.0122	0.0066	0.0166	0.0049	9e-04
6	rs56234514	53019778	0.88	0.168925028033099	0.94	0.100733208212114	0.0591921378935287	0.110873859212413	0.0016	0.0024	0.0317	0.1652	0.0045	0.1596	0.1865	0.0113	0.0014	0.0061	0.0053	0.0165	0.001	0.0038	0.017	0.1291	0.1838	0.0016	5e-04	0.0091	0.0163	0.0121	0.0066	0.0166	0.0049	9e-04
6	rs6930045	53027143	0.88	0.168925028033099	0.95	0.0861393601425535	0.0583147339834342	0.111974809232771	0.0015	0.0024	0.0317	0.1653	0.0045	0.1597	0.1867	0.0112	0.0014	0.0061	0.0053	0.0165	0.001	0.0038	0.017	0.1291	0.1837	0.0016	5e-04	0.0091	0.0163	0.0121	0.0066	0.0166	0.0049	9e-04
6	rs12199809	53031470	0.88	0.168925028033099	0.95	0.0861393601425535	0.0575541261886026	0.109608712564774	0.0015	0.0024	0.0316	0.1654	0.0045	0.1598	0.1866	0.0112	0.0013	0.0061	0.0053	0.0165	0.001	0.0038	0.017	0.1291	0.1837	0.0016	5e-04	0.0091	0.0164	0.0121	0.0066	0.0166	0.0049	9e-04
6	rs118115302	53038162	0.88	0.168925028033099	0.95	0.0861393601425535	0.0527707508911015	0.110704851781014	0.0015	0.0024	0.0315	0.1655	0.0045	0.1599	0.1867	0.0112	0.0013	0.006	0.0052	0.0165	0.001	0.0038	0.0169	0.1291	0.1838	0.0016	5e-04	0.0091	0.0164	0.0121	0.0066	0.0166	0.0049	8e-04
6	rs4486010	53048712	0.88	0.168925028033099	0.95	0.0861393601425535	0.0382085908424809	0.0996906297800724	0.0013	0.002	0.0307	0.166	0.0048	0.1605	0.1868	0.0109	0.001	0.006	0.005	0.0169	7e-04	0.0041	0.0163	0.1291	0.1846	0.0015	5e-04	0.0098	0.0167	0.012	0.0064	0.0167	0.0047	6e-04
6	rs9474424	53049096	0.88	0.168925028033099	0.94	0.100733208212114	0.0390341477505628	0.0983152572571123	0.0013	0.002	0.0307	0.166	0.0048	0.1606	0.1869	0.0109	0.001	0.006	0.005	0.0169	7e-04	0.0041	0.0163	0.1291	0.1846	0.0015	5e-04	0.0098	0.0166	0.012	0.0064	0.0167	0.0047	6e-04
6	rs7754241	53063907	0.88	0.168925028033099	0.94	0.100733208212114	0.0363557496000627	0.0820318751212561	0.0013	0.0018	0.0305	0.1666	0.0048	0.1607	0.1871	0.0111	0.001	0.0062	0.005	0.0168	7e-04	0.0041	0.016	0.1289	0.1844	0.0015	4e-04	0.0099	0.0164	0.012	0.0063	0.0165	0.0049	6e-04
6	rs75791991	53070519	0.88	0.168925028033099	0.94	0.100733208212114	0.0370330743722878	0.0799407688518191	0.0012	0.0018	0.0305	0.1668	0.0048	0.161	0.1876	0.0112	9e-04	0.0063	0.005	0.0168	6e-04	0.0041	0.0159	0.1284	0.1845	0.0014	4e-04	0.0099	0.0163	0.0121	0.0063	0.0164	0.0049	6e-04
6	rs2817114	53072442	0.88	0.168925028033099	0.93	0.117127898734063	0.0370330743722878	0.0798664920361935	0.0012	0.0018	0.0305	0.1669	0.0048	0.161	0.1876	0.0111	9e-04	0.0063	0.005	0.0168	6e-04	0.0041	0.0159	0.1283	0.1845	0.0014	4e-04	0.0099	0.0163	0.0121	0.0063	0.0164	0.0049	6e-04
6	rs9474440	53072967	0.88	0.168925028033099	0.93	0.117127898734063	0.036501106724108	0.0789773617711192	0.0012	0.0018	0.0305	0.1669	0.0048	0.161	0.1877	0.0111	9e-04	0.0063	0.005	0.0168	6e-04	0.0041	0.0159	0.1283	0.1845	0.0014	4e-04	0.0099	0.0163	0.0121	0.0063	0.0164	0.0049	6e-04
6	rs73740999	53075887	0.88	0.168925028033099	0.93	0.117127898734063	0.0373817182106435	0.0743763684707325	0.0012	0.0018	0.0305	0.1665	0.0048	0.1606	0.188	0.0112	0.0012	0.0066	0.0049	0.0168	8e-04	0.0041	0.0157	0.1282	0.1844	0.0014	4e-04	0.0099	0.0163	0.0121	0.0064	0.0165	0.0049	6e-04
6	rs2817090	53079284	0.88	0.168925028033099	0.93	0.117127898734063	0.0365143409578956	0.0689781582488729	0.0012	0.0018	0.0304	0.1665	0.0048	0.1604	0.1882	0.0112	0.0012	0.0068	0.0049	0.0168	8e-04	0.0041	0.0156	0.1281	0.1843	0.0013	4e-04	0.0099	0.0164	0.0122	0.0064	0.0164	0.0049	6e-04
6	rs12192403	53087805	0.88	0.168925028033099	0.93	0.117127898734063	0.0394235833665234	0.0686289413063837	0.0012	0.0018	0.0308	0.1668	0.0049	0.1605	0.1879	0.0112	0.0011	0.007	0.005	0.0167	8e-04	0.0041	0.0153	0.1279	0.1844	0.0011	4e-04	0.0099	0.0163	0.0122	0.0064	0.0165	0.0048	5e-04
6	rs62415278	53095279	0.88	0.168925028033099	0.92	0.135444945858012	0.0414253706868944	0.0675164185192702	0.0012	0.0018	0.031	0.1669	0.0049	0.1605	0.1877	0.0112	0.0011	0.007	0.0051	0.0167	8e-04	0.0041	0.0152	0.1277	0.1845	0.001	4e-04	0.0099	0.0163	0.0122	0.0064	0.0166	0.0048	5e-04
6	rs2816363	53095364	0.88	0.168925028033099	0.93	0.117127898734063	0.0415699361227973	0.0670320793301974	0.0012	0.0018	0.031	0.1669	0.0049	0.1605	0.1877	0.0112	0.0011	0.007	0.0051	0.0167	8e-04	0.0041	0.0152	0.1277	0.1845	0.001	4e-04	0.0099	0.0163	0.0122	0.0064	0.0166	0.0048	5e-04
6	rs73433414	53102596	0.87	0.194736090082605	0.93	0.117127898734063	0.0521099314779091	0.0717272723099275	0.0012	0.0018	0.0313	0.1668	0.0051	0.1601	0.1875	0.0113	0.001	0.0073	0.0052	0.017	8e-04	0.0041	0.015	0.127	0.1845	9e-04	4e-04	0.0099	0.0164	0.012	0.0067	0.0167	0.0048	5e-04
6	rs10948744	53105228	0.87	0.194736090082605	0.93	0.117127898734063	0.0640194016586016	0.070100603587163	0.0011	0.0017	0.0316	0.1666	0.0053	0.1601	0.1876	0.0114	8e-04	0.0076	0.0054	0.0171	9e-04	0.004	0.0148	0.1269	0.1843	8e-04	4e-04	0.0098	0.0165	0.0119	0.007	0.0166	0.0048	5e-04
6	rs112499221	53113320	0.88	0.168925028033099	0.93	0.117127898734063	0.0741566102857013	0.0655878312910603	0.0011	0.0017	0.0319	0.1668	0.0054	0.1601	0.1872	0.0114	7e-04	0.0078	0.0053	0.017	9e-04	0.004	0.0146	0.1274	0.1843	7e-04	4e-04	0.0095	0.0165	0.0118	0.0072	0.0165	0.0047	4e-04
6	rs2817110	53119557	0.88	0.168925028033099	0.93	0.117127898734063	0.0876051330220333	0.0624705832802539	0.0011	0.0017	0.032	0.1669	0.0055	0.1601	0.187	0.0115	6e-04	0.0079	0.0053	0.0169	9e-04	0.0039	0.0146	0.1276	0.1843	6e-04	4e-04	0.0095	0.0166	0.0118	0.0072	0.0165	0.0047	4e-04
6	rs735860	53123118	0.88	0.168925028033099	0.93	0.117127898734063	0.105731554993845	0.0491941152509978	0.0011	0.0017	0.0319	0.1666	0.0059	0.1601	0.1864	0.0116	6e-04	0.008	0.0053	0.0169	9e-04	0.0039	0.0144	0.1283	0.1841	5e-04	4e-04	0.0095	0.0165	0.012	0.0073	0.0164	0.0047	4e-04
6	rs78510520	53123540	0.88	0.168925028033099	0.93	0.117127898734063	0.105651570441909	0.0489523179733826	0.0011	0.0017	0.0319	0.1666	0.0059	0.1602	0.1865	0.0116	6e-04	0.008	0.0053	0.0169	9e-04	0.0039	0.0144	0.1283	0.1841	5e-04	4e-04	0.0095	0.0165	0.0119	0.0073	0.0164	0.0047	4e-04
6	rs715441	53124501	0.88	0.168925028033099	0.94	0.100733208212114	0.103558829466396	0.0487713126614836	0.0011	0.0016	0.032	0.1666	0.0059	0.1602	0.1867	0.0116	6e-04	0.008	0.0053	0.0169	9e-04	0.0039	0.0144	0.1283	0.1842	5e-04	4e-04	0.0096	0.0166	0.0117	0.0073	0.0164	0.0047	4e-04
6	rs2816361	53127022	0.88	0.168925028033099	0.94	0.100733208212114	0.101882515327659	0.0482900699995543	0.0011	0.0016	0.0319	0.1666	0.0059	0.1603	0.1866	0.0116	5e-04	0.008	0.0053	0.0169	9e-04	0.0039	0.0144	0.1283	0.1842	5e-04	4e-04	0.0096	0.0166	0.0117	0.0073	0.0164	0.0047	4e-04
6	rs9474472	53128618	0.88	0.168925028033099	0.95	0.0861393601425535	0.0971578715715763	0.0488919502188762	0.0011	0.0016	0.0319	0.1665	0.0059	0.1605	0.1865	0.0116	4e-04	0.008	0.0053	0.0169	9e-04	0.0039	0.0145	0.1281	0.1842	5e-04	4e-04	0.0096	0.0167	0.0118	0.0073	0.0163	0.0048	3e-04
6	rs41273878	53133964	0.88	0.168925028033099	0.95	0.0861393601425535	0.0951473764638155	0.0466222634313	0.0011	0.0016	0.0319	0.1664	0.0059	0.1607	0.1864	0.0116	4e-04	0.008	0.0053	0.0169	9e-04	0.004	0.0145	0.1279	0.1842	5e-04	4e-04	0.0097	0.0167	0.0119	0.0073	0.0162	0.0048	3e-04
6	rs2073040	53134998	0.88	0.168925028033099	0.95	0.0861393601425535	0.0953222406571315	0.0462682393468934	0.0011	0.0016	0.0319	0.1664	0.006	0.1607	0.1863	0.0116	4e-04	0.008	0.0053	0.0169	9e-04	0.004	0.0145	0.1279	0.1842	4e-04	4e-04	0.0097	0.0167	0.0119	0.0073	0.0162	0.0048	3e-04
6	rs2294862	53140161	0.88	0.168925028033099	0.95	0.0861393601425535	0.0970820010860345	0.0464451025274072	0.0011	0.0017	0.0319	0.1664	0.006	0.1607	0.1863	0.0116	4e-04	0.008	0.0053	0.0169	9e-04	0.004	0.0144	0.128	0.1842	4e-04	4e-04	0.0097	0.0167	0.0119	0.0073	0.0162	0.0047	3e-04
6	rs2281274	53143554	0.88	0.168925028033099	0.95	0.0861393601425535	0.0981984979849607	0.0465041230957959	0.0011	0.0017	0.0319	0.1664	0.006	0.1608	0.1863	0.0117	4e-04	0.008	0.0053	0.0169	9e-04	0.004	0.0144	0.1281	0.1842	4e-04	4e-04	0.0097	0.0167	0.0119	0.0072	0.0162	0.0047	3e-04
6	rs72938776	53152485	0.88	0.168925028033099	0.96	0.0732232110783407	0.0930647435809707	0.0481101441270902	0.0011	0.0016	0.0319	0.1665	0.006	0.1608	0.1866	0.0116	4e-04	0.008	0.0053	0.0169	9e-04	0.004	0.0144	0.1281	0.1841	4e-04	4e-04	0.0096	0.0166	0.0119	0.0072	0.0161	0.0047	3e-04
6	rs36054518	53161602	0.88	0.168925028033099	0.96	0.0732232110783407	0.0916924332809077	0.0476317850773616	0.0011	0.0016	0.0319	0.1665	0.006	0.1608	0.1867	0.0116	4e-04	0.008	0.0053	0.0169	9e-04	0.004	0.0144	0.1281	0.1841	4e-04	4e-04	0.0096	0.0166	0.0119	0.0072	0.0161	0.0047	4e-04
6	rs13202564	53171841	0.88	0.168925028033099	0.97	0.0618608265030667	0.0911082378368441	0.0482900699995543	0.0011	0.0016	0.0318	0.1665	0.0059	0.1608	0.1867	0.0116	4e-04	0.008	0.0053	0.0169	9e-04	0.004	0.0144	0.1281	0.1841	4e-04	4e-04	0.0096	0.0166	0.0119	0.0071	0.0161	0.0047	4e-04
6	rs209487	53176132	0.88	0.168925028033099	0.98	0.0519283998033082	0.0910353793440697	0.0486508057765096	0.0011	0.0016	0.0318	0.1665	0.0059	0.1608	0.1867	0.0116	4e-04	0.008	0.0053	0.0169	9e-04	0.004	0.0144	0.1281	0.1841	4e-04	4e-04	0.0096	0.0166	0.0119	0.0071	0.0161	0.0047	4e-04
6	rs2397141	53181727	0.88	0.168925028033099	0.97	0.0618608265030667	0.0884608295420604	0.0520120982983859	0.0011	0.0016	0.0319	0.1665	0.0059	0.1608	0.1867	0.0115	4e-04	0.008	0.0053	0.0169	9e-04	0.004	0.0144	0.1282	0.184	4e-04	4e-04	0.0096	0.0166	0.0119	0.0071	0.0161	0.0047	4e-04
6	rs209505	53192022	0.88	0.168925028033099	0.97	0.0618608265030667	0.0884608295420604	0.0520120982983859	0.0011	0.0016	0.0319	0.1665	0.0059	0.1608	0.1867	0.0115	4e-04	0.008	0.0053	0.0169	9e-04	0.004	0.0144	0.1282	0.184	4e-04	4e-04	0.0096	0.0166	0.0119	0.0071	0.0161	0.0047	4e-04
6	rs209512	53203577	0.88	0.168925028033099	0.97	0.0618608265030667	0.0873683764560646	0.0556619326325885	0.0011	0.0016	0.0318	0.1665	0.0059	0.1607	0.1867	0.0115	4e-04	0.008	0.0053	0.0169	9e-04	0.004	0.0145	0.1282	0.184	4e-04	4e-04	0.0096	0.0166	0.0119	0.0071	0.0161	0.0047	4e-04
6	rs72940713	53205507	0.88	0.168925028033099	0.97	0.0618608265030667	0.0873920337932015	0.0558536176850008	0.0011	0.0016	0.0318	0.1665	0.0059	0.1607	0.1867	0.0115	4e-04	0.008	0.0053	0.0169	9e-04	0.004	0.0145	0.1282	0.184	4e-04	4e-04	0.0096	0.0166	0.0119	0.0071	0.0161	0.0047	4e-04
6	rs114271869	53205588	0.88	0.168925028033099	0.97	0.0618608265030667	0.0873683764560646	0.0558536176850008	0.0011	0.0016	0.0318	0.1665	0.0059	0.1607	0.1867	0.0115	4e-04	0.008	0.0053	0.0169	9e-04	0.004	0.0145	0.1282	0.184	4e-04	4e-04	0.0096	0.0166	0.0119	0.0071	0.0161	0.0047	4e-04
6	rs4448092	53222913	0.88	0.168925028033099	0.97	0.0618608265030667	0.0837966537665862	0.0947903717034728	0.001	0.0017	0.0321	0.1652	0.0061	0.1609	0.1863	0.0115	4e-04	0.0082	0.0054	0.0168	9e-04	0.0041	0.0147	0.1281	0.1835	4e-04	4e-04	0.0098	0.0167	0.0121	0.0073	0.0158	0.0048	4e-04
6	rs1518514	53223268	0.88	0.168925028033099	0.97	0.0618608265030667	0.0823990613042335	0.0797922432827434	0.001	0.0017	0.0321	0.1649	0.0061	0.1609	0.1862	0.0115	3e-04	0.0083	0.0054	0.0168	9e-04	0.0041	0.0148	0.1281	0.1834	4e-04	4e-04	0.0099	0.0168	0.0122	0.0074	0.0157	0.0049	4e-04
6	rs75325247	53225486	0.89	0.145699762692903	0.98	0.0519283998033082	0.0662696685829814	0.0600758931358558	0.001	0.0017	0.032	0.1636	0.0063	0.1605	0.1858	0.0117	3e-04	0.0085	0.0055	0.0168	9e-04	0.0043	0.0149	0.1275	0.1831	4e-04	4e-04	0.0105	0.0172	0.0127	0.0078	0.0158	0.0052	4e-04
6	rs9463906	53226311	0.89	0.145699762692903	0.98	0.0519283998033082	0.063037754687477	0.0595491463619057	0.001	0.0017	0.0319	0.1634	0.0064	0.1604	0.1857	0.0117	3e-04	0.0086	0.0055	0.0167	8e-04	0.0043	0.0149	0.1273	0.183	4e-04	3e-04	0.0106	0.0176	0.0128	0.0079	0.0158	0.0053	3e-04
6	rs62413903	53237731	0.89	0.145699762692903	0.98	0.0519283998033082	0.057176307945876	0.058632100491538	0.0011	0.0017	0.0319	0.1619	0.0065	0.1597	0.1851	0.0119	4e-04	0.0089	0.0058	0.0169	8e-04	0.0044	0.0151	0.1264	0.1824	5e-04	3e-04	0.0112	0.0182	0.0132	0.0083	0.0161	0.0055	3e-04
6	rs62413905	53241243	0.89	0.145699762692903	0.98	0.0519283998033082	0.0561591303228734	0.0582409414677348	0.0011	0.0017	0.0319	0.1619	0.0065	0.1597	0.185	0.0119	4e-04	0.0089	0.0058	0.0169	8e-04	0.0044	0.0151	0.1264	0.1824	6e-04	3e-04	0.0112	0.0182	0.0132	0.0083	0.0161	0.0055	3e-04
6	rs6935314	53241502	0.89	0.145699762692903	0.98	0.0519283998033082	0.0560882056293073	0.0583060569503148	0.0011	0.0017	0.0319	0.1619	0.0065	0.1597	0.185	0.0119	4e-04	0.0089	0.0058	0.0169	8e-04	0.0044	0.0151	0.1264	0.1824	6e-04	3e-04	0.0112	0.0182	0.0132	0.0083	0.0161	0.0055	3e-04
6	rs9463909	53246974	0.89	0.145699762692903	0.98	0.0519283998033082	0.057608235370751	0.0641568089496956	0.0011	0.0017	0.0319	0.1618	0.0065	0.1596	0.185	0.0119	4e-04	0.0089	0.0058	0.0169	8e-04	0.0044	0.0151	0.1264	0.1824	6e-04	3e-04	0.0113	0.0182	0.0133	0.0083	0.0161	0.0055	3e-04
6	rs72940723	53257929	0.89	0.145699762692903	0.98	0.0519283998033082	0.053677760899534	0.0720117473988008	0.0012	0.0018	0.032	0.1599	0.0066	0.1587	0.1852	0.012	6e-04	0.0091	0.0057	0.0169	0.001	0.0044	0.0153	0.1258	0.182	7e-04	5e-04	0.0117	0.0186	0.0137	0.0088	0.0162	0.0057	4e-04
6	rs1594088	53264176	0.89	0.145699762692903	0.99	0.0433032320256267	0.0482295187645518	0.0725820932031408	0.0013	0.0018	0.0322	0.1582	0.0067	0.1579	0.1852	0.0121	8e-04	0.0093	0.0057	0.0169	0.0011	0.0044	0.0155	0.1253	0.1816	9e-04	6e-04	0.0121	0.0189	0.0141	0.0092	0.0164	0.0057	4e-04
6	rs1518509	53272254	0.89	0.145699762692903	1	0.0358647470334966	0.0442164224456538	0.0715142217941962	0.0013	0.0018	0.0321	0.1579	0.0067	0.1578	0.1852	0.0121	8e-04	0.0094	0.0057	0.0169	0.0011	0.0044	0.0157	0.1252	0.1815	9e-04	6e-04	0.0121	0.0189	0.0141	0.0092	0.0165	0.0057	5e-04
6	rs6458931	53276001	0.89	0.145699762692903	1	0.0358647470334966	0.0448688750468083	0.0769185302473213	0.0013	0.0018	0.0322	0.1578	0.0068	0.1578	0.1852	0.0121	8e-04	0.0094	0.0057	0.0168	0.0011	0.0044	0.0157	0.1252	0.1814	9e-04	6e-04	0.0122	0.019	0.0141	0.0092	0.0165	0.0058	5e-04
6	rs72942747	53276646	0.89	0.145699762692903	1	0.0358647470334966	0.0454355093937744	0.0769185302473213	0.0013	0.0019	0.0322	0.1577	0.0068	0.1577	0.1852	0.0121	8e-04	0.0094	0.0057	0.0168	0.0011	0.0044	0.0158	0.1252	0.1814	9e-04	7e-04	0.0122	0.019	0.0142	0.0092	0.0165	0.0058	5e-04
6	rs7768592	53276650	0.89	0.145699762692903	1	0.0358647470334966	0.0454508910363299	0.0769916772619954	0.0013	0.0019	0.0322	0.1577	0.0068	0.1577	0.1852	0.0121	8e-04	0.0094	0.0057	0.0168	0.0011	0.0044	0.0158	0.1252	0.1814	9e-04	7e-04	0.0122	0.019	0.0142	0.0092	0.0165	0.0058	5e-04
6	rs9463920	53280187	0.87	0.194736090082605	1	0.0358647470334966	0.025192929576078	0.0570096677885933	0.0024	0.0022	0.0333	0.151	0.007	0.1546	0.1851	0.0126	0.0014	0.0101	0.0058	0.0164	0.0019	0.005	0.0168	0.1225	0.1773	0.0018	0.0015	0.0143	0.0202	0.0157	0.011	0.0171	0.0062	0.0012
6	rs78487219	53284028	0.86	0.223270892544248	1	0.0358647470334966	0.0238435269312032	0.0604061116483617	0.0027	0.0023	0.0337	0.149	0.0071	0.1538	0.1851	0.0127	0.0017	0.0102	0.0058	0.0163	0.0021	0.0051	0.017	0.1217	0.1761	0.002	0.0017	0.0149	0.0207	0.0162	0.0116	0.0173	0.0063	0.0014
6	rs111443140	53284211	0.86	0.223270892544248	1	0.0358647470334966	0.0237359080922866	0.0595491463619057	0.0027	0.0023	0.0337	0.149	0.0071	0.1538	0.1851	0.0127	0.0017	0.0102	0.0058	0.0163	0.0021	0.0051	0.017	0.1217	0.1761	0.002	0.0017	0.0149	0.0207	0.0162	0.0116	0.0173	0.0063	0.0014
6	rs10807460	53284413	0.86	0.223270892544248	1	0.0358647470334966	0.0236286380159214	0.05791583074535	0.0027	0.0023	0.0337	0.149	0.0071	0.1538	0.1851	0.0127	0.0017	0.0102	0.0058	0.0163	0.0021	0.0051	0.017	0.1217	0.1761	0.002	0.0017	0.0149	0.0207	0.0162	0.0116	0.0173	0.0063	0.0014
6	rs75562687	53284817	0.86	0.223270892544248	1	0.0358647470334966	0.0236968604691673	0.0587627352439238	0.0027	0.0023	0.0337	0.149	0.0071	0.1538	0.1851	0.0127	0.0017	0.0102	0.0058	0.0163	0.0021	0.0051	0.017	0.1217	0.1761	0.002	0.0017	0.0149	0.0207	0.0162	0.0116	0.0173	0.0063	0.0014
6	rs76944999	53285782	0.86	0.223270892544248	1.02	0.0240822308241547	0.0236968604691673	0.0592209333887592	0.0027	0.0023	0.0337	0.149	0.0071	0.1537	0.1851	0.0127	0.0017	0.0102	0.0058	0.0163	0.0021	0.0051	0.017	0.1217	0.1761	0.0021	0.0017	0.0149	0.0207	0.0162	0.0116	0.0173	0.0063	0.0014
6	rs1356551	53289638	0.86	0.223270892544248	1.02	0.0240822308241547	0.0235702738597239	0.0595491463619057	0.0027	0.0023	0.0337	0.149	0.0073	0.1535	0.1851	0.0127	0.0017	0.0102	0.0057	0.0162	0.0021	0.0053	0.017	0.1216	0.1759	0.0021	0.0017	0.015	0.0207	0.0162	0.0115	0.0174	0.0063	0.0014
6	rs1401159	53292425	0.86	0.223270892544248	1.02	0.0240822308241547	0.0267127141664968	0.0636827564770912	0.0027	0.0023	0.0337	0.149	0.0073	0.1532	0.1851	0.0127	0.0017	0.0102	0.0057	0.0162	0.0021	0.0052	0.0169	0.1217	0.1758	0.0021	0.0018	0.0153	0.0208	0.0163	0.0115	0.0176	0.0062	0.0014
6	rs17827934	53296986	0.86	0.223270892544248	1.02	0.0240822308241547	0.0266277910228237	0.0682108564258629	0.0027	0.0023	0.0337	0.149	0.0073	0.153	0.1851	0.0127	0.0017	0.0102	0.0057	0.0161	0.0021	0.0052	0.0169	0.1217	0.1758	0.0021	0.0018	0.0153	0.0208	0.0164	0.0115	0.0176	0.0062	0.0015
6	rs57219443	53297384	0.86	0.223270892544248	1.02	0.0240822308241547	0.0270114613631808	0.0715142217941962	0.0027	0.0023	0.0337	0.1489	0.0073	0.1529	0.1851	0.0127	0.0017	0.0102	0.0057	0.0161	0.0021	0.0053	0.0169	0.1216	0.1758	0.0021	0.0018	0.0154	0.021	0.0164	0.0116	0.0176	0.0062	0.0015
6	rs9463923	53304237	0.86	0.223270892544248	1.03	0.0195166737865975	0.025500047759233	0.0562378374433771	0.0028	0.0022	0.0334	0.1483	0.0073	0.1522	0.1848	0.0127	0.0019	0.0104	0.0055	0.0158	0.0022	0.0054	0.0172	0.1214	0.1758	0.0023	0.0019	0.0158	0.0217	0.0164	0.0118	0.0176	0.0063	0.0016
6	rs9395865	53307694	0.86	0.223270892544248	1.03	0.0195166737865975	0.0254486768807577	0.055789691174824	0.0028	0.0022	0.0334	0.1482	0.0074	0.1522	0.1848	0.0127	0.0019	0.0104	0.0055	0.0158	0.0022	0.0054	0.0172	0.1214	0.1758	0.0023	0.0019	0.0158	0.0217	0.0164	0.0118	0.0176	0.0063	0.0016
6	rs77132875	53310514	0.86	0.223270892544248	1.03	0.0195166737865975	0.0247774848595134	0.0673778871803272	0.0028	0.0022	0.0334	0.1479	0.0073	0.1521	0.1852	0.0127	0.0019	0.0105	0.0055	0.0158	0.0022	0.0054	0.0173	0.1214	0.1757	0.0023	0.0019	0.0158	0.0217	0.0164	0.0118	0.0176	0.0064	0.0016
6	rs7762921	53319569	0.86	0.223270892544248	1.03	0.0195166737865975	0.0257476579881981	0.0672394747727265	0.0029	0.0021	0.0332	0.1471	0.0072	0.1513	0.1851	0.0128	0.002	0.0105	0.0054	0.0156	0.0023	0.0054	0.0173	0.1216	0.1757	0.0023	0.0018	0.016	0.0218	0.0166	0.0119	0.0178	0.0069	0.0019
6	rs59585530	53320603	0.86	0.223270892544248	1.03	0.0195166737865975	0.0254384115718689	0.0667559690699651	0.0029	0.0021	0.0332	0.1471	0.0072	0.1513	0.1851	0.0128	0.002	0.0105	0.0054	0.0156	0.0023	0.0055	0.0173	0.1216	0.1757	0.0023	0.0018	0.016	0.0218	0.0166	0.0119	0.0178	0.0069	0.0019
6	rs116096949	53326709	0.85	0.254661707966279	1.02	0.0240822308241547	0.0260909139036355	0.068838382882819	0.0029	0.0021	0.0333	0.1467	0.0072	0.1511	0.185	0.0128	0.002	0.0106	0.0054	0.0156	0.0022	0.0055	0.0173	0.1217	0.1756	0.0023	0.0018	0.016	0.0219	0.0167	0.0119	0.0179	0.007	0.0019
6	rs12175817	53331144	0.85	0.254661707966279	1.03	0.0195166737865975	0.0236481157509306	0.0672394747727265	0.0029	0.0021	0.0333	0.1461	0.0072	0.1507	0.1852	0.0129	0.002	0.0107	0.0055	0.0154	0.0022	0.0057	0.0174	0.1217	0.1757	0.0023	0.0018	0.0161	0.022	0.0168	0.012	0.018	0.0067	0.0019
6	rs72645311	53349507	0.85	0.254661707966279	1.04	0.0156965135294062	0.0225467395273058	0.0568162870431793	0.0028	0.0021	0.0339	0.1439	0.0076	0.1511	0.1851	0.0133	0.0019	0.0107	0.0057	0.0161	0.0022	0.0067	0.0177	0.1201	0.1746	0.0023	0.002	0.0163	0.0217	0.0169	0.0124	0.0181	0.0072	0.0018
6	rs1466202	53349780	0.85	0.254661707966279	1.05	0.0125260333142508	0.0299457533101287	0.0754615745563616	0.0027	0.0021	0.0338	0.1433	0.0076	0.151	0.1844	0.0133	0.0019	0.011	0.0057	0.0159	0.0021	0.0071	0.0175	0.1191	0.1751	0.0025	0.0022	0.0166	0.0222	0.0164	0.0129	0.0183	0.0076	0.0019
6	rs5020412	53349885	0.84	0.289034762536342	1.06	0.00991668488433966	0.036474648234706	0.0743042512102028	0.0029	0.0021	0.0338	0.1426	0.0078	0.151	0.1836	0.0134	0.0018	0.011	0.0059	0.0157	0.0022	0.0074	0.0175	0.1185	0.175	0.0026	0.0023	0.0168	0.0224	0.0163	0.0133	0.0183	0.0078	0.0021
6	rs510420	53349969	0.84	0.289034762536342	1.05	0.0125260333142508	0.0431830336929805	0.0841447710698921	0.0029	0.0021	0.034	0.1418	0.0078	0.1513	0.1827	0.0133	0.0018	0.011	0.006	0.0158	0.0021	0.0075	0.0174	0.1186	0.175	0.0027	0.0023	0.0168	0.0226	0.0163	0.0135	0.0182	0.008	0.0023
6	rs10484785	53349999	0.85	0.254661707966279	1.05	0.0125260333142508	0.0444281341135082	0.0816568593424426	0.0027	0.0021	0.0341	0.1417	0.0078	0.1514	0.1824	0.0133	0.0018	0.011	0.006	0.0159	0.0021	0.0075	0.0174	0.1188	0.1749	0.0027	0.0025	0.0169	0.0226	0.0163	0.0135	0.0182	0.008	0.0022
6	rs2167793	53351419	0.84	0.289034762536342	1.04	0.0156965135294062	0.0447622178872423	0.0717983474156534	0.003	0.0022	0.0347	0.1345	0.0087	0.1503	0.1845	0.0136	0.0017	0.0115	0.0078	0.0168	0.0022	0.0089	0.0179	0.1193	0.1682	0.0031	0.0026	0.0181	0.0234	0.0167	0.0148	0.0175	0.0094	0.0027
6	rs6922238	53357018	0.84	0.289034762536342	1.04	0.0156965135294062	0.0572122193455661	0.104686835934905	0.003	0.0022	0.0352	0.1324	0.009	0.1501	0.1855	0.0137	0.0016	0.0115	0.0086	0.0172	0.0022	0.0092	0.0185	0.1187	0.1655	0.0032	0.0026	0.0186	0.0237	0.017	0.0149	0.0173	0.0096	0.0029
6	rs72944717	53357585	0.84	0.289034762536342	1.04	0.0156965135294062	0.0560882056293073	0.115130938815901	0.003	0.0022	0.0352	0.1321	0.009	0.1502	0.1855	0.0139	0.0016	0.0115	0.0087	0.0172	0.0025	0.0092	0.0185	0.1187	0.1648	0.0034	0.0026	0.0186	0.0237	0.017	0.0149	0.0173	0.0097	0.0029
6	rs57443907	53358004	0.84	0.289034762536342	1.04	0.0156965135294062	0.0548043045460558	0.108936246111632	0.003	0.0023	0.0353	0.1318	0.009	0.1501	0.1856	0.014	0.0016	0.0115	0.0087	0.0172	0.0026	0.0092	0.0185	0.1186	0.1646	0.0035	0.0026	0.0186	0.0238	0.017	0.0149	0.0173	0.0097	0.0029
6	rs72944719	53358473	0.84	0.289034762536342	1.04	0.0156965135294062	0.0638647573261008	0.133843103909658	0.003	0.0023	0.0353	0.1316	0.009	0.1501	0.1857	0.014	0.0016	0.0115	0.0087	0.0173	0.0027	0.0092	0.0186	0.1186	0.1644	0.0035	0.0026	0.0186	0.0239	0.017	0.0149	0.0173	0.0097	0.0029
6	rs17886190	53361658	0.84	0.289034762536342	1.04	0.0156965135294062	0.100094319928571	0.150627545670287	0.003	0.0023	0.0359	0.129	0.0092	0.15	0.1863	0.0146	0.0013	0.0111	0.0089	0.0179	0.0037	0.009	0.0197	0.1183	0.1626	0.0036	0.0027	0.0187	0.0247	0.0166	0.0149	0.0172	0.0094	0.0029
6	rs17881082	53366144	0.84	0.289034762536342	1.04	0.0156965135294062	0.107824359154225	0.165069777592958	0.003	0.0023	0.036	0.1289	0.0092	0.15	0.1867	0.0146	0.0013	0.011	0.0089	0.0179	0.0038	0.009	0.0197	0.118	0.1626	0.0036	0.0027	0.0187	0.0248	0.0166	0.0149	0.0172	0.0094	0.0029
6	rs56033411	53366893	0.84	0.289034762536342	1.03	0.0195166737865975	0.109724202390748	0.175453581735992	0.003	0.0023	0.0361	0.1288	0.0092	0.1501	0.1869	0.0146	0.0013	0.0109	0.0089	0.0179	0.0038	0.009	0.0197	0.1178	0.1627	0.0036	0.0027	0.0187	0.0248	0.0166	0.0149	0.0172	0.0094	0.0029
6	rs1555903	53372145	0.84	0.289034762536342	1.03	0.0195166737865975	0.105385226751703	0.163019752748501	0.0029	0.0023	0.0362	0.1287	0.0092	0.1501	0.1875	0.0147	0.0013	0.0108	0.0088	0.0179	0.004	0.009	0.0196	0.1174	0.1627	0.0036	0.0027	0.0187	0.0248	0.0166	0.0149	0.0171	0.0094	0.0029
6	rs77516417	53373662	0.84	0.289034762536342	1.03	0.0195166737865975	0.107770379557967	0.163507035332616	0.0029	0.0023	0.0362	0.1286	0.0092	0.1501	0.1875	0.0147	0.0013	0.0108	0.0089	0.018	0.004	0.009	0.0196	0.1174	0.1626	0.0036	0.0027	0.0187	0.0248	0.0167	0.0149	0.0171	0.0094	0.0029
6	rs16883912	53373771	0.84	0.289034762536342	1.03	0.0195166737865975	0.107500732749268	0.162046727378136	0.0029	0.0023	0.0362	0.1286	0.0092	0.1502	0.1875	0.0147	0.0013	0.0108	0.0089	0.018	0.004	0.009	0.0196	0.1174	0.1626	0.0036	0.0027	0.0187	0.0248	0.0167	0.0149	0.0171	0.0094	0.0029
6	rs636933	53378077	0.83	0.326509998324372	1.03	0.0195166737865975	0.110846510709773	0.193033348384492	0.0028	0.0023	0.0364	0.1281	0.0092	0.1505	0.1872	0.0147	0.0013	0.0108	0.0089	0.0181	0.0042	0.009	0.0196	0.1173	0.1618	0.0036	0.0027	0.0189	0.0251	0.0172	0.0148	0.0174	0.0092	0.0029
6	rs41271289	53379342	0.83	0.326509998324372	1.03	0.0195166737865975	0.118185344035319	0.198324034213536	0.0028	0.0023	0.0364	0.1281	0.0093	0.1505	0.187	0.0147	0.0013	0.0108	0.009	0.0181	0.0042	0.009	0.0196	0.1173	0.1617	0.0036	0.0027	0.0191	0.025	0.0172	0.0148	0.0174	0.0092	0.0029
6	rs84933	53380390	0.83	0.326509998324372	1.03	0.0195166737865975	0.127782049595289	0.18493431688321	0.0028	0.0024	0.0365	0.1281	0.0093	0.1504	0.1867	0.0147	0.0013	0.0107	0.009	0.0181	0.0042	0.0091	0.0197	0.1173	0.1616	0.0036	0.0027	0.0193	0.0249	0.0172	0.0148	0.0174	0.0092	0.003
6	rs553822	53380713	0.83	0.326509998324372	1.03	0.0195166737865975	0.133858196465245	0.179567655713298	0.0028	0.0024	0.0366	0.1281	0.0093	0.1505	0.1867	0.0146	0.0013	0.0107	0.009	0.0181	0.0042	0.009	0.0197	0.1172	0.1618	0.0036	0.0027	0.0193	0.0246	0.0173	0.0148	0.0175	0.0092	0.003
6	rs17193216	53385178	0.84	0.289034762536342	1.02	0.0240822308241547	0.131681638428629	0.198219832327859	0.0028	0.0024	0.0366	0.128	0.0093	0.1511	0.1868	0.0144	0.0012	0.0107	0.0091	0.018	0.0043	0.0091	0.0199	0.1167	0.1616	0.0037	0.0026	0.0193	0.0249	0.0172	0.0147	0.0175	0.0092	0.0029
6	rs2100375	53385475	0.84	0.289034762536342	1.03	0.0195166737865975	0.12877287149879	0.19375665675354	0.0028	0.0024	0.0367	0.1279	0.0093	0.1512	0.1868	0.0144	0.0012	0.0107	0.0091	0.0179	0.0043	0.0091	0.02	0.1166	0.1615	0.0037	0.0026	0.0192	0.025	0.0172	0.0147	0.0175	0.0092	0.0028
6	rs17884118	53385961	0.84	0.289034762536342	1.03	0.0195166737865975	0.131559655455511	0.189430596314054	0.0028	0.0024	0.0367	0.1279	0.0094	0.1513	0.1868	0.0144	0.0012	0.0107	0.0091	0.0179	0.0043	0.0091	0.02	0.1166	0.1615	0.0037	0.0026	0.0192	0.025	0.0172	0.0147	0.0175	0.0092	0.0028
6	rs12524652	53389323	0.84	0.289034762536342	1.03	0.0195166737865975	0.141534294240855	0.208094585573697	0.0028	0.0024	0.0368	0.1277	0.0094	0.1518	0.1866	0.0144	0.0012	0.0108	0.0091	0.0181	0.0044	0.0091	0.0202	0.1164	0.1611	0.0037	0.0026	0.0192	0.0249	0.0172	0.0146	0.0175	0.0092	0.0028
6	rs2268327	53392474	0.84	0.289034762536342	1.02	0.0240822308241547	0.149434684327827	0.201144429922278	0.0028	0.0024	0.037	0.1275	0.0094	0.1523	0.1864	0.0144	0.0012	0.0108	0.0092	0.0182	0.0045	0.0091	0.0203	0.1161	0.1607	0.0037	0.0026	0.0191	0.0249	0.0172	0.0146	0.0175	0.0092	0.0028
6	rs16883966	53397726	0.84	0.289034762536342	1.02	0.0240822308241547	0.165059904849333	0.217052884243873	0.0028	0.0024	0.0374	0.1272	0.0095	0.1523	0.1865	0.0144	0.0012	0.0109	0.0093	0.0184	0.0045	0.0091	0.0206	0.1158	0.1606	0.0037	0.0026	0.019	0.0249	0.0173	0.0145	0.0173	0.0092	0.0028
6	rs72943672	53399516	0.84	0.289034762536342	1.02	0.0240822308241547	0.155864929081947	0.213198340012011	0.0028	0.0024	0.0375	0.1271	0.0095	0.1522	0.1866	0.0144	0.0012	0.0109	0.0093	0.0185	0.0032	0.0092	0.0206	0.116	0.1606	0.0037	0.0028	0.019	0.0249	0.0172	0.0145	0.0173	0.0096	0.0027
6	rs62398115	53399848	0.84	0.289034762536342	1.02	0.0240822308241547	0.157319405169206	0.212771465328393	0.0028	0.0024	0.0375	0.1271	0.0095	0.1522	0.1866	0.0144	0.0012	0.0109	0.0093	0.0185	0.003	0.0093	0.0206	0.116	0.1606	0.0037	0.0028	0.019	0.0249	0.0172	0.0145	0.0173	0.0097	0.0027
6	rs534957	53406351	0.86	0.223270892544248	1.02	0.0240822308241547	0.207277017941121	0.323110535645805	0.0028	0.0021	0.038	0.1275	0.01	0.1515	0.189	0.0142	0.0013	0.0106	0.0098	0.0202	0.0033	0.0095	0.0223	0.1138	0.1555	0.004	0.0029	0.0187	0.0259	0.0175	0.013	0.018	0.0094	0.0029
6	rs6458941	53407489	0.87	0.194736090082605	1.02	0.0240822308241547	0.202379055178326	0.383583052658114	0.0028	0.002	0.0381	0.1272	0.01	0.1533	0.1883	0.0142	0.0013	0.0104	0.0096	0.0205	0.0032	0.0097	0.0227	0.1135	0.1547	0.0039	0.0028	0.0184	0.0269	0.0177	0.0122	0.0177	0.0094	0.0028
6	rs114704032	53408048	0.87	0.194736090082605	1.02	0.0240822308241547	0.215926463487442	0.349550745462972	0.0028	0.002	0.0381	0.1271	0.0101	0.1535	0.1887	0.0141	0.0013	0.0103	0.0096	0.0206	0.0032	0.0097	0.0228	0.1134	0.1544	0.0039	0.0028	0.0186	0.0272	0.0178	0.0122	0.0174	0.0093	0.0028
6	rs17882672	53408883	0.87	0.194736090082605	1.02	0.0240822308241547	0.184527958968032	0.304552203402415	0.0028	0.0021	0.038	0.1269	0.0102	0.1543	0.1891	0.014	0.0013	0.0102	0.0095	0.0208	0.0032	0.0097	0.023	0.1134	0.1538	0.0039	0.0027	0.0187	0.0272	0.0178	0.0121	0.0171	0.0093	0.0027
6	rs17883901	53410037	0.87	0.194736090082605	1.02	0.0240822308241547	0.187631863371356	0.300380292506167	0.0028	0.0021	0.0379	0.1269	0.0102	0.1545	0.1892	0.014	0.0013	0.0101	0.0095	0.0208	0.0032	0.0097	0.0229	0.1136	0.1538	0.0038	0.0027	0.0186	0.0272	0.0178	0.0121	0.0171	0.0093	0.0027
6	rs675908	53413300	0.88	0.168925028033099	1.02	0.0240822308241547	0.173916459238441	0.309941310672402	0.0027	0.0021	0.0377	0.1268	0.0101	0.1556	0.1897	0.0139	0.0013	0.0098	0.0093	0.0207	0.0032	0.0097	0.0229	0.1138	0.1545	0.0037	0.0027	0.0185	0.027	0.0176	0.0119	0.0169	0.0091	0.0027
6	rs77258554	53415325	0.89	0.145699762692903	1.02	0.0240822308241547	0.171944882391508	0.265579407875778	0.0026	0.0021	0.0374	0.1267	0.0101	0.1562	0.1902	0.0138	0.0013	0.0097	0.0091	0.0208	0.0031	0.0096	0.023	0.1137	0.1551	0.0037	0.0026	0.0184	0.0269	0.0175	0.0117	0.0168	0.009	0.0027
6	rs35376646	53419335	0.89	0.145699762692903	1.02	0.0240822308241547	0.17677120298763	0.267988377979886	0.0026	0.0021	0.0372	0.1268	0.01	0.1566	0.1905	0.0137	0.0013	0.0096	0.009	0.0207	0.0031	0.0096	0.023	0.1136	0.1556	0.0037	0.0026	0.0183	0.0269	0.0174	0.0116	0.0166	0.0089	0.0026
6	rs72942536	53425491	0.9	0.124917206299546	1.02	0.0240822308241547	0.157217671781513	0.223093750891437	0.0023	0.0021	0.0359	0.1267	0.0094	0.1598	0.1924	0.0132	0.0012	0.0092	0.0079	0.0206	0.0028	0.0094	0.0227	0.1142	0.158	0.0034	0.0025	0.018	0.0268	0.0174	0.0111	0.0158	0.0082	0.0025
6	rs1883633	53429272	0.9	0.124917206299546	1.02	0.0240822308241547	0.119964402008865	0.203242205344153	0.0024	0.0021	0.0354	0.1266	0.0092	0.1607	0.1929	0.013	0.0013	0.0091	0.0076	0.0206	0.0027	0.0094	0.0227	0.1143	0.1586	0.0034	0.0025	0.0179	0.0268	0.0174	0.0109	0.0157	0.008	0.0025
6	rs9357766	53433874	0.9	0.124917206299546	1.02	0.0240822308241547	0.0879847905876434	0.189635846206003	0.0024	0.0021	0.0351	0.1265	0.0092	0.1613	0.1934	0.013	0.0014	0.0088	0.0076	0.0205	0.0027	0.0094	0.0226	0.1144	0.1588	0.0034	0.0025	0.0179	0.0268	0.0174	0.0108	0.0155	0.008	0.0026
6	rs77495419	53438581	0.9	0.124917206299546	1.02	0.0240822308241547	0.088436988863279	0.177556673590992	0.0025	0.0021	0.0351	0.1263	0.0092	0.1614	0.1934	0.013	0.0014	0.0088	0.0076	0.0204	0.0027	0.0094	0.0226	0.1145	0.159	0.0034	0.0025	0.018	0.0268	0.0174	0.0108	0.0155	0.008	0.0026
6	rs6924174	53439944	0.9	0.124917206299546	1.02	0.0240822308241547	0.0864489135065918	0.184324051582326	0.0025	0.0021	0.0351	0.1263	0.0092	0.1614	0.1934	0.013	0.0014	0.0087	0.0076	0.0204	0.0027	0.0094	0.0226	0.1145	0.159	0.0034	0.0025	0.018	0.0268	0.0174	0.0108	0.0155	0.008	0.0026
6	rs10484783	53445908	0.9	0.124917206299546	1.02	0.0240822308241547	0.079515133655214	0.16136683400676	0.0025	0.0021	0.0352	0.1261	0.0092	0.1615	0.1934	0.013	0.0015	0.0087	0.0076	0.0203	0.0026	0.0094	0.0226	0.1145	0.1591	0.0034	0.0025	0.018	0.0268	0.0174	0.0107	0.0155	0.008	0.0026
6	rs9349678	53448058	0.9	0.124917206299546	1.02	0.0240822308241547	0.0814681301960365	0.161560986204375	0.0025	0.0021	0.0352	0.126	0.0092	0.1616	0.1934	0.013	0.0015	0.0087	0.0076	0.0203	0.0026	0.0094	0.0226	0.1145	0.1592	0.0034	0.0025	0.018	0.0268	0.0174	0.0107	0.0154	0.008	0.0026
6	rs16884048	53452455	0.9	0.124917206299546	1.02	0.0240822308241547	0.0826499760494038	0.140895232117075	0.0025	0.0021	0.0349	0.1258	0.0092	0.1619	0.1932	0.013	0.0015	0.0087	0.0076	0.0204	0.0026	0.0094	0.0228	0.115	0.1593	0.0034	0.0024	0.018	0.0268	0.0174	0.0107	0.0152	0.0079	0.0026
6	rs9370220	53457697	0.9	0.124917206299546	1.02	0.0240822308241547	0.152746418390853	0.209154484200556	0.0023	0.0019	0.0337	0.1252	0.0089	0.1624	0.1942	0.0125	0.0017	0.0086	0.0068	0.0212	0.0021	0.009	0.0239	0.1146	0.1624	0.0032	0.0019	0.0188	0.0263	0.0174	0.0104	0.0152	0.0069	0.0025
6	rs35568915	53464132	0.9	0.124917206299546	1.03	0.0195166737865975	0.161592751572436	0.190560405479322	0.0023	0.0019	0.0339	0.1255	0.009	0.1623	0.1944	0.0124	0.0017	0.0086	0.0067	0.0212	0.002	0.0089	0.0239	0.1144	0.1627	0.0031	0.0018	0.0191	0.0264	0.0174	0.0103	0.0151	0.0067	0.0025
6	rs651119	53464627	0.9	0.124917206299546	1.02	0.0240822308241547	0.163459660694673	0.182193574875921	0.0023	0.0019	0.0339	0.1255	0.009	0.1624	0.1946	0.0124	0.0017	0.0086	0.0067	0.0212	0.002	0.0089	0.0239	0.1144	0.1627	0.0031	0.0018	0.0191	0.0264	0.0174	0.0102	0.0151	0.0067	0.0025
6	rs12194171	53464937	0.9	0.124917206299546	1.02	0.0240822308241547	0.161937527330184	0.178762325085799	0.0023	0.0019	0.0339	0.1255	0.009	0.1624	0.1946	0.0124	0.0017	0.0086	0.0067	0.0212	0.002	0.0089	0.0239	0.1144	0.1627	0.0031	0.0018	0.0191	0.0264	0.0174	0.0102	0.0151	0.0067	0.0025
6	rs497085	53467311	0.9	0.124917206299546	1.02	0.0240822308241547	0.160423737162717	0.177757419773831	0.0023	0.0019	0.0339	0.1255	0.009	0.1624	0.1946	0.0124	0.0017	0.0086	0.0067	0.0212	0.002	0.0089	0.0239	0.1145	0.1627	0.003	0.0018	0.0191	0.0264	0.0174	0.0102	0.0151	0.0067	0.0025
6	rs16884095	53470797	0.9	0.124917206299546	1.01	0.0294955121051703	0.173628873147503	0.194791540756906	0.0022	0.0019	0.0339	0.1254	0.009	0.1623	0.1947	0.0124	0.0017	0.0086	0.0067	0.0212	0.002	0.0089	0.0242	0.1145	0.1626	0.003	0.0018	0.0191	0.0264	0.0174	0.0102	0.015	0.0066	0.0025
6	rs681554	53471241	0.9	0.124917206299546	1.02	0.0240822308241547	0.175358532705757	0.194895131615151	0.0022	0.0019	0.0339	0.1254	0.009	0.1623	0.1948	0.0124	0.0017	0.0086	0.0067	0.0213	0.002	0.0089	0.0242	0.1144	0.1626	0.003	0.0018	0.0191	0.0264	0.0174	0.0102	0.015	0.0066	0.0025
6	rs114919458	53478492	0.91	0.106429816649543	1.01	0.0294955121051703	0.198787923404913	0.220714078183654	0.0021	0.0019	0.0338	0.1253	0.009	0.1621	0.195	0.0124	0.0017	0.0086	0.0067	0.0215	0.0019	0.0089	0.0241	0.1148	0.1631	0.003	0.0018	0.0191	0.0265	0.0175	0.0102	0.0148	0.0065	0.0022
6	rs17195332	53487519	0.91	0.106429816649543	0.99	0.0433032320256267	0.267478253528714	0.244766980620074	0.0019	0.0018	0.0334	0.1251	0.009	0.1613	0.1958	0.0123	0.0018	0.0085	0.0065	0.0214	0.0019	0.0087	0.0236	0.1159	0.1646	0.0029	0.0016	0.0191	0.0267	0.0179	0.0102	0.0142	0.0061	0.0021
6	rs116307989	53489122	0.91	0.106429816649543	0.99	0.0433032320256267	0.272541032599	0.236108390666358	0.0019	0.0018	0.0334	0.1251	0.009	0.1614	0.1958	0.0123	0.0018	0.0085	0.0064	0.0214	0.0019	0.0086	0.0235	0.1161	0.1647	0.0029	0.0016	0.0191	0.0268	0.0179	0.0102	0.0141	0.0061	0.0021
6	rs75682090	53490355	0.92	0.0900864543555373	0.99	0.0433032320256267	0.277795284033172	0.234785201672574	0.0019	0.0018	0.0333	0.1251	0.009	0.1613	0.1959	0.0123	0.0018	0.0085	0.0064	0.0214	0.0018	0.0086	0.0235	0.1162	0.1648	0.0029	0.0016	0.0191	0.0268	0.0179	0.0102	0.0141	0.0061	0.0021
6	rs7752556	53495694	0.92	0.0900864543555373	0.99	0.0433032320256267	0.287846104403303	0.210109919967117	0.0017	0.0017	0.0332	0.125	0.009	0.1608	0.1963	0.0123	0.0018	0.0084	0.0063	0.0214	0.0018	0.0085	0.0233	0.1168	0.1656	0.0029	0.0015	0.0191	0.0268	0.0178	0.0102	0.014	0.006	0.0021
6	rs3799262	53496002	0.92	0.0900864543555373	0.99	0.0433032320256267	0.28546955497453	0.207142208090513	0.0017	0.0017	0.0332	0.125	0.009	0.1607	0.1963	0.0123	0.0018	0.0084	0.0063	0.0214	0.0018	0.0085	0.0233	0.1168	0.1656	0.0029	0.0015	0.0191	0.0268	0.0178	0.0102	0.0139	0.006	0.0021
6	rs77886048	53501809	0.92	0.0900864543555373	0.99	0.0433032320256267	0.293448390857783	0.19988926986268	0.0017	0.0017	0.033	0.1248	0.009	0.1604	0.1968	0.0123	0.0018	0.0084	0.0062	0.0212	0.0018	0.0088	0.0231	0.1171	0.1659	0.0028	0.0015	0.0191	0.0269	0.0178	0.0103	0.014	0.006	0.002
6	rs78863400	53507843	0.92	0.0900864543555373	0.99	0.0433032320256267	0.293978064471522	0.193549903792206	0.0016	0.0017	0.033	0.1247	0.009	0.1601	0.1972	0.0123	0.0018	0.0083	0.0062	0.0211	0.0019	0.0088	0.0231	0.1172	0.166	0.0028	0.0015	0.0191	0.0269	0.0177	0.0103	0.014	0.006	0.002
6	rs9357769	53508264	0.92	0.0900864543555373	0.98	0.0519283998033082	0.292967311016749	0.190457601211917	0.0016	0.0017	0.033	0.1247	0.009	0.1601	0.1972	0.0123	0.0018	0.0083	0.0062	0.0211	0.0019	0.0088	0.0231	0.1172	0.166	0.0028	0.0015	0.0191	0.0269	0.0177	0.0103	0.014	0.006	0.002
6	rs60969333	53511224	0.92	0.0900864543555373	0.98	0.0519283998033082	0.318489151631711	0.218450379223358	0.0017	0.0017	0.0328	0.1248	0.0089	0.1599	0.1975	0.0122	0.0018	0.0083	0.0062	0.0211	0.0019	0.0088	0.0232	0.1173	0.1661	0.0027	0.0015	0.0192	0.027	0.0178	0.0102	0.014	0.0059	0.002
6	rs35761097	53513423	0.93	0.0757334056000413	0.96	0.0732232110783407	0.287846104403303	0.208306422178862	0.0018	0.0018	0.0309	0.1237	0.0085	0.1604	0.2003	0.0111	0.0019	0.0085	0.0058	0.0202	0.0019	0.0085	0.0236	0.1202	0.1668	0.0026	0.0016	0.0183	0.0274	0.0178	0.0096	0.0135	0.0055	0.0021
6	rs9474613	53513469	0.93	0.0757334056000413	0.96	0.0732232110783407	0.261968530506889	0.219742984921617	0.0018	0.0018	0.0309	0.1237	0.0082	0.1604	0.2003	0.0111	0.0019	0.0085	0.0058	0.0202	0.0019	0.0085	0.0236	0.1202	0.1671	0.0026	0.0016	0.0183	0.0274	0.0178	0.0096	0.0135	0.0055	0.0021
6	rs114951432	53514569	0.93	0.0757334056000413	0.96	0.0732232110783407	0.266517559796659	0.222877072589511	0.0018	0.0017	0.0309	0.1236	0.0082	0.1604	0.2003	0.0111	0.0019	0.0085	0.0058	0.0202	0.0019	0.0085	0.0236	0.1202	0.1671	0.0026	0.0016	0.0183	0.0274	0.0178	0.0096	0.0134	0.0055	0.0021
6	rs9474615	53517660	0.93	0.0757334056000413	0.97	0.0618608265030667	0.250075302219518	0.20366263355854	0.0018	0.0018	0.0308	0.1236	0.0082	0.1605	0.2004	0.0111	0.002	0.0085	0.0058	0.0201	0.002	0.0085	0.0236	0.1204	0.1671	0.0026	0.0017	0.0183	0.0274	0.0178	0.0096	0.0134	0.0054	0.0021
6	rs3799260	53519605	0.93	0.0757334056000413	0.97	0.0618608265030667	0.250914814982002	0.202402220991844	0.0018	0.0018	0.0308	0.1236	0.0082	0.1605	0.2004	0.0111	0.002	0.0085	0.0058	0.0201	0.002	0.0085	0.0236	0.1204	0.1672	0.0026	0.0017	0.0183	0.0274	0.0178	0.0096	0.0134	0.0054	0.0021
6	rs56063759	53524916	0.93	0.0757334056000413	0.97	0.0618608265030667	0.255090851232778	0.203872956522055	0.0019	0.0018	0.0308	0.1236	0.0082	0.1604	0.2006	0.0111	0.0019	0.0085	0.0058	0.0201	0.002	0.0084	0.0236	0.1204	0.1672	0.0026	0.0016	0.0182	0.0274	0.0178	0.0096	0.0134	0.0054	0.0021
6	rs17216313	53530156	0.93	0.0757334056000413	0.97	0.0618608265030667	0.252066118339555	0.191486491249225	0.0019	0.0017	0.0307	0.1235	0.0081	0.1604	0.201	0.011	0.0019	0.0084	0.0058	0.0201	0.002	0.0083	0.0236	0.1206	0.1674	0.0026	0.0016	0.0182	0.0274	0.0177	0.0096	0.0133	0.0053	0.0021
6	rs4712040	53536125	0.94	0.0632155594214646	0.97	0.0618608265030667	0.238054232814529	0.198011483840927	0.0019	0.0018	0.0307	0.1237	0.0081	0.1606	0.2014	0.0109	0.0019	0.0084	0.0057	0.0201	0.002	0.0083	0.0236	0.1207	0.1669	0.0026	0.0016	0.0181	0.0274	0.0177	0.0095	0.0133	0.0053	0.0021
6	rs77597023	53537923	0.94	0.0632155594214646	0.98	0.0519283998033082	0.277094705572262	0.252396086480084	0.002	0.0017	0.0306	0.1238	0.0078	0.1606	0.2022	0.0107	0.0018	0.008	0.0055	0.0201	0.002	0.0081	0.0235	0.1208	0.1671	0.0026	0.0017	0.0182	0.0277	0.0176	0.0096	0.0132	0.005	0.0022
6	rs78392436	53538414	0.94	0.0632155594214646	0.98	0.0519283998033082	0.267157814232525	0.270980253387038	0.0021	0.0017	0.0305	0.1238	0.0078	0.1608	0.2025	0.0107	0.0018	0.0079	0.0055	0.0201	0.0021	0.008	0.0235	0.1209	0.1671	0.0026	0.0017	0.0181	0.0278	0.0176	0.0095	0.0132	0.0049	0.0023
6	rs9367540	53539994	0.94	0.0632155594214646	0.97	0.0618608265030667	0.283339677460698	0.293741383962787	0.0022	0.0017	0.0304	0.1237	0.0078	0.1607	0.2026	0.0106	0.0018	0.0078	0.0054	0.0201	0.0021	0.0079	0.0235	0.1211	0.1672	0.0027	0.0017	0.0182	0.028	0.0175	0.0095	0.0132	0.0048	0.0023
6	rs74331973	53544568	0.94	0.0632155594214646	0.97	0.0618608265030667	0.304580061537553	0.350795078060429	0.0024	0.0016	0.0301	0.1242	0.0077	0.161	0.2024	0.0105	0.0018	0.0077	0.0053	0.0198	0.0021	0.0078	0.0233	0.1214	0.1671	0.0028	0.0016	0.0182	0.028	0.0173	0.0095	0.0131	0.0048	0.0024
6	rs12530059	53552965	0.96	0.0430660126656495	0.97	0.0618608265030667	0.255090851232778	0.510520866339731	0.0027	0.0015	0.0295	0.1266	0.007	0.1633	0.2066	0.0103	0.0018	0.0066	0.0045	0.0176	0.0024	0.0063	0.0215	0.1244	0.1685	0.0027	0.0016	0.0173	0.0276	0.0162	0.0091	0.0117	0.0044	0.0024
6	rs11962422	53556052	0.97	0.0351293717890758	0.97	0.0618608265030667	0.24603209507569	0.403255448632083	0.0028	0.0015	0.0282	0.1277	0.0065	0.1635	0.2104	0.0099	0.0017	0.0062	0.004	0.0159	0.0027	0.0055	0.02	0.1258	0.1719	0.0026	0.0014	0.0168	0.0279	0.0151	0.0089	0.011	0.0037	0.0024
6	rs116414144	53557295	0.97	0.0351293717890758	0.97	0.0618608265030667	0.229168316906783	0.370115845543737	0.0028	0.0016	0.0276	0.1281	0.0063	0.1637	0.2118	0.0099	0.0017	0.0062	0.0039	0.0152	0.0028	0.0051	0.0194	0.1263	0.1732	0.0025	0.0013	0.0167	0.028	0.0146	0.0088	0.0107	0.0035	0.0024
6	rs75769087	53558188	0.97	0.0351293717890758	0.97	0.0618608265030667	0.240380543327388	0.365447050112352	0.0028	0.0016	0.0272	0.1284	0.0063	0.1637	0.2127	0.0098	0.0017	0.0062	0.0037	0.0148	0.0028	0.0049	0.019	0.1266	0.1742	0.0025	0.0013	0.0165	0.0281	0.0143	0.0087	0.0106	0.0034	0.0024
6	rs79979473	53560318	0.97	0.0351293717890758	0.97	0.0618608265030667	0.198167105251851	0.340752715683388	0.0029	0.0016	0.0264	0.1289	0.0062	0.1637	0.2149	0.0097	0.0016	0.0063	0.0035	0.0138	0.003	0.0043	0.0181	0.1276	0.1764	0.0025	0.0012	0.0163	0.0281	0.0136	0.0085	0.0102	0.003	0.0024
6	rs11758008	53561837	0.97	0.0351293717890758	0.97	0.0618608265030667	0.205056827402732	0.319348690478575	0.0031	0.0017	0.0263	0.1289	0.0061	0.1637	0.2154	0.0096	0.0016	0.0062	0.0035	0.0137	0.0031	0.0041	0.0182	0.1276	0.1762	0.0025	0.0012	0.0162	0.028	0.0135	0.0084	0.0102	0.0029	0.0025
6	rs4326236	53562152	0.97	0.0351293717890758	0.97	0.0618608265030667	0.193507926608306	0.317775015679637	0.0032	0.0017	0.0263	0.1289	0.0061	0.1635	0.2155	0.0096	0.0016	0.0062	0.0035	0.0138	0.0031	0.0041	0.018	0.1277	0.1763	0.0025	0.0012	0.0162	0.0281	0.0135	0.0085	0.0102	0.0029	0.0025
6	rs116776388	53566003	0.97	0.0351293717890758	0.97	0.0618608265030667	0.183153873936723	0.311623659583544	0.0032	0.0017	0.0263	0.1288	0.0061	0.1636	0.2154	0.0096	0.0016	0.0062	0.0035	0.0137	0.0031	0.0041	0.0179	0.1278	0.1765	0.0025	0.0012	0.0162	0.0281	0.0134	0.0084	0.0102	0.0029	0.0025
6	rs6899886	53570067	0.97	0.0351293717890758	0.97	0.0618608265030667	0.164189075279961	0.308621369479292	0.0032	0.0017	0.0263	0.1288	0.0061	0.1638	0.2154	0.0096	0.0016	0.0062	0.0035	0.0137	0.0031	0.0041	0.0178	0.1279	0.1768	0.0025	0.0012	0.0162	0.0281	0.0132	0.0084	0.0102	0.0028	0.0025
6	rs76428517	53571182	0.96	0.0430660126656495	0.97	0.0618608265030667	0.160767047880406	0.305747340710229	0.0032	0.0017	0.0263	0.1288	0.0061	0.1638	0.2154	0.0096	0.0016	0.0062	0.0035	0.0137	0.0031	0.0041	0.0178	0.128	0.1768	0.0025	0.0012	0.0162	0.0281	0.0132	0.0084	0.0102	0.0028	0.0025
6	rs6929063	53571394	0.96	0.0430660126656495	0.97	0.0618608265030667	0.159191385698727	0.300975221670463	0.0032	0.0017	0.0263	0.1288	0.0061	0.1638	0.2154	0.0096	0.0016	0.0062	0.0035	0.0137	0.0031	0.0041	0.0178	0.128	0.1768	0.0025	0.0012	0.0162	0.0281	0.0132	0.0084	0.0102	0.0028	0.0025
6	rs7769544	53581309	0.97	0.0351293717890758	0.96	0.0732232110783407	0.157082087542734	0.28749965602549	0.0032	0.0017	0.0264	0.1289	0.0061	0.1638	0.2151	0.0096	0.0016	0.0062	0.0034	0.0135	0.0031	0.0041	0.0177	0.1286	0.1774	0.0025	0.0011	0.0162	0.0279	0.013	0.0083	0.0101	0.0028	0.0025
6	rs114644621	53591144	0.96	0.0430660126656495	0.96	0.0732232110783407	0.145484933894909	0.252057947031788	0.0031	0.0017	0.0264	0.1294	0.0061	0.1645	0.2145	0.0099	0.0015	0.006	0.0034	0.0129	0.003	0.0041	0.0174	0.1291	0.1783	0.0024	0.0011	0.0164	0.0277	0.0124	0.0081	0.01	0.0028	0.0024
6	rs4712042	53595644	0.96	0.0430660126656495	0.96	0.0732232110783407	0.129647421720147	0.232255797695451	0.0031	0.0016	0.0264	0.1296	0.0061	0.1647	0.2143	0.0099	0.0014	0.006	0.0034	0.0128	0.003	0.0041	0.0173	0.1293	0.1785	0.0024	0.0011	0.0165	0.0277	0.0123	0.0081	0.01	0.0028	0.0024
6	rs7776124	53596644	0.96	0.0430660126656495	0.97	0.0618608265030667	0.125369674206897	0.227768889453881	0.0031	0.0016	0.0264	0.1296	0.0061	0.1647	0.2143	0.01	0.0014	0.006	0.0034	0.0128	0.003	0.0041	0.0173	0.1293	0.1785	0.0024	0.0011	0.0165	0.0277	0.0123	0.0081	0.01	0.0028	0.0024
6	rs13196881	53617056	0.96	0.0430660126656495	0.97	0.0618608265030667	0.106212251935315	0.209260572369943	0.0031	0.0016	0.0262	0.13	0.0061	0.1651	0.2139	0.01	0.0014	0.0059	0.0034	0.0127	0.003	0.0041	0.0169	0.1299	0.1788	0.0024	0.001	0.0164	0.0277	0.0121	0.008	0.01	0.0028	0.0024
6	rs4715420	53623730	0.96	0.0430660126656495	0.97	0.0618608265030667	0.0988108729793148	0.204820306571179	0.0031	0.0016	0.0261	0.13	0.0061	0.1652	0.2138	0.01	0.0014	0.0059	0.0034	0.0126	0.003	0.0041	0.0168	0.13	0.1789	0.0024	0.001	0.0164	0.0277	0.012	0.008	0.01	0.0028	0.0024
6	rs12524090	53634256	0.96	0.0430660126656495	0.97	0.0618608265030667	0.0966779865805845	0.202402220991844	0.0031	0.0016	0.026	0.13	0.0062	0.1652	0.2139	0.0101	0.0014	0.0058	0.0034	0.0126	0.003	0.0042	0.0166	0.1303	0.1791	0.0023	0.001	0.0163	0.0276	0.0119	0.008	0.0101	0.0028	0.0024
6	rs78247577	53652637	0.96	0.0430660126656495	0.97	0.0618608265030667	0.0943505683050158	0.199784792251232	0.0031	0.0016	0.026	0.13	0.0062	0.1652	0.2139	0.0101	0.0013	0.0058	0.0035	0.0126	0.003	0.0042	0.0166	0.1303	0.1792	0.0023	0.001	0.0163	0.0276	0.0119	0.008	0.0101	0.0028	0.0024
6	rs78079048	53662550	0.96	0.0430660126656495	0.97	0.0618608265030667	0.087273787809489	0.178862923126059	0.0032	0.0016	0.0258	0.1298	0.0063	0.1652	0.2141	0.0101	0.0013	0.0058	0.0035	0.0125	0.003	0.0042	0.0162	0.1308	0.1796	0.0023	0.001	0.0163	0.0275	0.0117	0.0079	0.0103	0.0029	0.0023
6	rs9382240	53674235	0.96	0.0430660126656495	0.97	0.0618608265030667	0.081513384398441	0.166735908740984	0.0032	0.0016	0.0257	0.1297	0.0063	0.1651	0.2142	0.0102	0.0013	0.0058	0.0035	0.0125	0.003	0.0043	0.016	0.131	0.1798	0.0023	0.001	0.0162	0.0275	0.0116	0.0079	0.0103	0.0029	0.0023
6	rs6458960	53679557	0.96	0.0430660126656495	0.97	0.0618608265030667	0.0815360175372973	0.171174460519214	0.0032	0.0016	0.0257	0.1297	0.0063	0.1651	0.2147	0.0102	0.0013	0.0058	0.0035	0.0125	0.003	0.0043	0.0159	0.131	0.1798	0.0023	0.001	0.0162	0.0274	0.0115	0.0079	0.0103	0.0028	0.0023
6	rs115731858	53680300	0.96	0.0430660126656495	0.97	0.0618608265030667	0.0811969430114992	0.170778274654062	0.0032	0.0016	0.0257	0.1297	0.0063	0.1651	0.2147	0.0102	0.0013	0.0058	0.0035	0.0125	0.003	0.0043	0.0158	0.1309	0.1798	0.0023	0.001	0.0162	0.0274	0.0115	0.0079	0.0103	0.0028	0.0023
6	rs4265033	53681841	0.96	0.0430660126656495	0.97	0.0618608265030667	0.0772640391208681	0.159429859138045	0.0032	0.0016	0.0257	0.1297	0.0063	0.1651	0.2145	0.0102	0.0013	0.0058	0.0038	0.0125	0.003	0.0043	0.0158	0.1309	0.1798	0.0023	0.001	0.0162	0.0274	0.0115	0.0079	0.0103	0.0028	0.0023
6	rs78244690	53683050	0.96	0.0430660126656495	0.98	0.0519283998033082	0.0764794525925257	0.157693680167223	0.0032	0.0016	0.0257	0.1297	0.0063	0.1651	0.2145	0.0102	0.0013	0.0058	0.0038	0.0125	0.003	0.0043	0.0158	0.1308	0.1798	0.0023	0.001	0.0162	0.0274	0.0115	0.0079	0.0103	0.0028	0.0023
6	rs12195491	53684038	0.96	0.0430660126656495	0.98	0.0519283998033082	0.0752262443760473	0.156828124956511	0.0032	0.0016	0.0257	0.1297	0.0063	0.1651	0.2145	0.0102	0.0013	0.0058	0.0038	0.0125	0.003	0.0044	0.0158	0.1308	0.1798	0.0023	0.001	0.0162	0.0274	0.0115	0.0079	0.0103	0.0028	0.0023
6	rs79377727	53693228	0.96	0.0430660126656495	0.98	0.0519283998033082	0.0732446411482151	0.152716186488065	0.0032	0.0016	0.0257	0.1296	0.0063	0.1651	0.2146	0.0103	0.0013	0.0058	0.0038	0.0124	0.003	0.0045	0.0156	0.1308	0.1798	0.0023	0.001	0.0162	0.0273	0.0114	0.0079	0.0102	0.0028	0.0024
6	rs72936404	53702916	0.96	0.0430660126656495	0.98	0.0519283998033082	0.0720261081450207	0.149020677207824	0.0032	0.0016	0.0256	0.1296	0.0063	0.1651	0.2147	0.0103	0.0013	0.0058	0.0038	0.0124	0.003	0.0046	0.0156	0.1308	0.1799	0.0024	0.001	0.0162	0.0273	0.0114	0.0079	0.0102	0.0028	0.0024
6	rs10498795	53707423	0.96	0.0430660126656495	0.97	0.0618608265030667	0.071859074949205	0.149020677207824	0.0032	0.0016	0.0256	0.1295	0.0063	0.1651	0.2147	0.0103	0.0013	0.0058	0.0038	0.0124	0.003	0.0046	0.0155	0.1308	0.1799	0.0024	0.001	0.0162	0.0273	0.0114	0.0079	0.0102	0.0028	0.0024
6	rs75322588	53721951	0.96	0.0430660126656495	0.97	0.0618608265030667	0.0717965024386725	0.139234831209988	0.0033	0.0016	0.0256	0.1293	0.0063	0.1651	0.2148	0.0104	0.0013	0.0058	0.0038	0.0124	0.003	0.0049	0.0154	0.1307	0.1799	0.0024	0.001	0.0162	0.0272	0.0113	0.0079	0.0102	0.0029	0.0024
6	rs114440604	53722651	0.96	0.0430660126656495	0.97	0.0618608265030667	0.0717548071050813	0.138040127935072	0.0033	0.0016	0.0256	0.1293	0.0063	0.1651	0.2148	0.0104	0.0013	0.0058	0.0038	0.0124	0.003	0.0049	0.0154	0.1307	0.1799	0.0024	0.001	0.0162	0.0272	0.0113	0.0079	0.0102	0.0029	0.0025
6	rs111420803	53729647	0.96	0.0430660126656495	0.97	0.0618608265030667	0.0717131275081981	0.137032169980304	0.0033	0.0016	0.0256	0.1293	0.0063	0.1651	0.2148	0.0104	0.0013	0.0058	0.0038	0.0124	0.003	0.0049	0.0154	0.1307	0.1799	0.0024	0.001	0.0162	0.0272	0.0113	0.0079	0.0102	0.0029	0.0025
6	rs76338970	53732254	0.96	0.0430660126656495	0.97	0.0618608265030667	0.0716298155175686	0.13675774220584	0.0033	0.0016	0.0256	0.1293	0.0064	0.1651	0.2148	0.0104	0.0013	0.0058	0.0038	0.0124	0.003	0.0049	0.0154	0.1307	0.1799	0.0024	0.001	0.0162	0.0272	0.0113	0.0079	0.0102	0.0029	0.0025
6	rs116580067	53735313	0.96	0.0430660126656495	0.98	0.0519283998033082	0.0716298155175686	0.1368491957257	0.0033	0.0016	0.0256	0.1293	0.0064	0.1651	0.2148	0.0104	0.0013	0.0058	0.0038	0.0124	0.003	0.0049	0.0154	0.1307	0.1799	0.0024	0.001	0.0162	0.0272	0.0113	0.0079	0.0102	0.0029	0.0025
6	rs12201913	53740059	0.96	0.0430660126656495	0.98	0.0519283998033082	0.0725287199877239	0.133027529911628	0.0033	0.0016	0.0256	0.1293	0.0064	0.1651	0.2152	0.0103	0.0013	0.0058	0.0038	0.0123	0.003	0.0049	0.0154	0.1305	0.1799	0.0024	0.001	0.0162	0.0271	0.0113	0.0079	0.0102	0.0029	0.0025
6	rs9474672	53754638	0.97	0.0351293717890758	0.97	0.0618608265030667	0.0740927472099494	0.130142647632455	0.0033	0.0016	0.0255	0.1294	0.0064	0.1653	0.2153	0.0103	0.0013	0.0057	0.0038	0.0123	0.003	0.0048	0.0153	0.1305	0.1799	0.0025	0.001	0.0162	0.027	0.0112	0.0079	0.0101	0.0029	0.0026
6	rs12524126	53759718	0.97	0.0351293717890758	0.97	0.0618608265030667	0.0741353186354625	0.130142647632455	0.0033	0.0016	0.0255	0.1294	0.0064	0.1653	0.2154	0.0103	0.0013	0.0057	0.0038	0.0123	0.003	0.0048	0.0153	0.1305	0.1799	0.0025	0.001	0.0162	0.027	0.0112	0.0079	0.0101	0.003	0.0026
6	rs78007848	53786411	0.97	0.0351293717890758	0.97	0.0618608265030667	0.075183268671831	0.125948150301075	0.0033	0.0017	0.0255	0.1294	0.0064	0.1654	0.2156	0.0102	0.0013	0.0057	0.0039	0.0122	0.003	0.0048	0.0152	0.1304	0.1799	0.0025	0.001	0.0161	0.027	0.011	0.0079	0.0101	0.003	0.0026
6	rs116287594	53786742	0.97	0.0351293717890758	0.98	0.0519283998033082	0.0750973648851231	0.125859462120879	0.0033	0.0017	0.0255	0.1294	0.0064	0.1654	0.2156	0.0102	0.0013	0.0057	0.0039	0.0122	0.003	0.0048	0.0152	0.1304	0.1799	0.0025	0.001	0.0161	0.027	0.011	0.0079	0.0101	0.003	0.0026
6	rs9474687	53795480	0.97	0.0351293717890758	0.98	0.0519283998033082	0.0742844433251328	0.115731792986195	0.0034	0.0017	0.0254	0.1295	0.0065	0.1655	0.2158	0.0101	0.0012	0.0057	0.004	0.0121	0.003	0.0046	0.015	0.1304	0.1798	0.0026	0.0011	0.0161	0.0269	0.0109	0.0079	0.0102	0.0032	0.0026
6	rs9357777	53799944	0.97	0.0351293717890758	0.98	0.0519283998033082	0.0759808906145573	0.119709645627486	0.0034	0.0017	0.0254	0.1296	0.0065	0.1655	0.2158	0.0101	0.0012	0.0056	0.0041	0.0121	0.003	0.0046	0.015	0.1304	0.1797	0.0026	0.0011	0.0161	0.027	0.0109	0.0079	0.0101	0.0032	0.0026
6	rs9395891	53822219	0.96	0.0430660126656495	0.98	0.0519283998033082	0.0748400343794196	0.100665969971369	0.0035	0.0017	0.0251	0.1312	0.0066	0.1653	0.2154	0.0101	0.001	0.0057	0.0042	0.0119	0.003	0.0045	0.0152	0.1307	0.1793	0.0026	0.0011	0.0157	0.0267	0.0105	0.0078	0.0102	0.0034	0.0027
6	rs79822739	53824653	0.96	0.0430660126656495	0.98	0.0519283998033082	0.0754628945791099	0.0999341173109123	0.0035	0.0017	0.0252	0.1314	0.0066	0.1652	0.2153	0.0101	0.001	0.0057	0.0042	0.0118	0.0031	0.0045	0.0151	0.1308	0.1794	0.0026	0.0011	0.0157	0.0267	0.0105	0.0077	0.0103	0.0034	0.0026
6	rs9395894	53828391	0.96	0.0430660126656495	0.98	0.0519283998033082	0.0747115832749424	0.0987190025728673	0.0036	0.0017	0.0252	0.1315	0.0066	0.1651	0.2152	0.0101	0.001	0.0057	0.0042	0.0118	0.0031	0.0045	0.0151	0.1309	0.1795	0.0026	0.0011	0.0157	0.0268	0.0105	0.0076	0.0103	0.0034	0.0026
6	rs12201094	53836460	0.97	0.0351293717890758	0.98	0.0519283998033082	0.078274089264771	0.0879713630836043	0.0037	0.0017	0.0254	0.1324	0.0066	0.1645	0.2154	0.0101	0.001	0.0056	0.0043	0.0115	0.0032	0.0045	0.0149	0.131	0.1796	0.0026	0.0011	0.0155	0.0263	0.0102	0.0076	0.0104	0.0035	0.0026
6	rs62396286	53839955	0.97	0.0351293717890758	0.98	0.0519283998033082	0.0853723624312012	0.0753890267327221	0.0038	0.0017	0.0255	0.1335	0.0068	0.1638	0.2151	0.01	0.0011	0.0055	0.0044	0.011	0.0033	0.0047	0.0146	0.1313	0.1803	0.0026	0.0012	0.0151	0.0256	0.0097	0.0077	0.0104	0.0035	0.0027
6	rs9370251	53847672	0.96	0.0430660126656495	0.98	0.0519283998033082	0.134660629210849	0.0585015898902488	0.0043	0.0019	0.0257	0.1366	0.0073	0.1616	0.2142	0.01	0.0012	0.0052	0.0047	0.0097	0.0037	0.0051	0.0139	0.1321	0.1822	0.0028	0.0013	0.0142	0.0237	0.0084	0.0082	0.0108	0.0038	0.0029
6	rs17554034	53848551	0.96	0.0430660126656495	0.98	0.0519283998033082	0.134784336684639	0.0589589199772186	0.0043	0.0019	0.0257	0.1366	0.0073	0.1616	0.2142	0.01	0.0012	0.0052	0.0047	0.0097	0.0037	0.0051	0.0139	0.1321	0.1822	0.0028	0.0013	0.0142	0.0236	0.0084	0.0082	0.0108	0.0038	0.0029
6	rs16884542	53849449	0.96	0.0430660126656495	0.98	0.0519283998033082	0.137899249301321	0.0581108038099986	0.0043	0.0019	0.0257	0.1366	0.0073	0.1617	0.2142	0.01	0.0012	0.0052	0.0047	0.0096	0.0037	0.0051	0.0139	0.1321	0.1823	0.0028	0.0013	0.0142	0.0236	0.0084	0.0082	0.0108	0.0038	0.0029
6	rs1041148	53853589	0.96	0.0430660126656495	0.98	0.0519283998033082	0.14178927420644	0.057526725948247	0.0043	0.0019	0.0258	0.1367	0.0073	0.1618	0.2141	0.01	0.0012	0.0052	0.0047	0.0093	0.0037	0.0051	0.0139	0.1321	0.1824	0.0028	0.0013	0.0142	0.0236	0.0084	0.0082	0.0108	0.0038	0.0029
6	rs34443729	53857719	0.96	0.0430660126656495	0.98	0.0519283998033082	0.152479897422568	0.0553430878808383	0.0043	0.0019	0.0262	0.1367	0.0073	0.1616	0.2139	0.01	0.0012	0.0053	0.0047	0.0091	0.0037	0.0052	0.0138	0.1322	0.1825	0.0028	0.0013	0.0141	0.0236	0.0082	0.0082	0.011	0.0038	0.0029
6	rs72951484	53859375	0.96	0.0430660126656495	0.98	0.0519283998033082	0.112501639932931	0.0512087796089668	0.0043	0.002	0.0253	0.1377	0.0074	0.1618	0.2136	0.0099	0.0012	0.0055	0.0049	0.009	0.0038	0.0054	0.0133	0.1321	0.1833	0.0026	0.0013	0.0139	0.023	0.0077	0.0082	0.0111	0.0042	0.0029
6	rs9464011	53866266	0.95	0.0523777185899542	0.98	0.0519283998033082	0.077768008111176	0.0545810822115192	0.0044	0.0021	0.024	0.1396	0.0076	0.1615	0.2128	0.0098	0.0012	0.0062	0.0054	0.0088	0.0041	0.006	0.0129	0.1316	0.1843	0.0023	0.0014	0.0135	0.0217	0.0069	0.0082	0.0116	0.0049	0.0028
6	rs62396326	53869078	0.95	0.0523777185899542	0.98	0.0519283998033082	0.0798273574542592	0.0627391045652538	0.0044	0.0021	0.0239	0.1397	0.0076	0.1616	0.2126	0.0098	0.0012	0.0063	0.0054	0.0088	0.0041	0.006	0.0128	0.1315	0.1845	0.0023	0.0014	0.0135	0.0216	0.0069	0.0082	0.0117	0.0049	0.0028
6	rs12206659	53869221	0.95	0.0523777185899542	0.98	0.0519283998033082	0.0800732276302045	0.0628063109360394	0.0044	0.0021	0.0239	0.1397	0.0076	0.1616	0.2125	0.0098	0.0012	0.0063	0.0054	0.0088	0.0041	0.006	0.0128	0.1315	0.1846	0.0023	0.0014	0.0135	0.0216	0.0069	0.0082	0.0117	0.0049	0.0028
6	rs78557187	53870309	0.95	0.0523777185899542	0.98	0.0519283998033082	0.0751617867727492	0.0589589199772186	0.0044	0.0021	0.0239	0.1399	0.0076	0.1616	0.2124	0.0097	0.0012	0.0063	0.0054	0.0088	0.0041	0.006	0.0127	0.1316	0.1848	0.0023	0.0014	0.0134	0.0215	0.0069	0.0082	0.0117	0.0049	0.0028
6	rs76057775	53877765	0.95	0.0523777185899542	0.99	0.0433032320256267	0.0693429590759949	0.0632776061613162	0.0044	0.0022	0.0238	0.1406	0.0076	0.1616	0.2118	0.0095	0.0012	0.0065	0.0054	0.0087	0.0042	0.0058	0.0123	0.1321	0.1859	0.0023	0.0014	0.0131	0.0212	0.0069	0.0079	0.0117	0.0049	0.0027
6	rs7748750	53878633	0.95	0.0523777185899542	0.99	0.0433032320256267	0.0699972795688548	0.0649047369682324	0.0044	0.0022	0.0238	0.1406	0.0076	0.1616	0.2118	0.0095	0.0012	0.0065	0.0054	0.0087	0.0042	0.0058	0.0123	0.1321	0.1859	0.0023	0.0014	0.0131	0.0212	0.0069	0.0079	0.0117	0.0049	0.0027
6	rs17625497	53883843	0.95	0.0523777185899542	0.99	0.0433032320256267	0.0727808772382761	0.0651093497770427	0.0044	0.0022	0.0238	0.1407	0.0075	0.1615	0.2117	0.0095	0.0012	0.0065	0.0053	0.0086	0.0042	0.0058	0.0124	0.1322	0.1861	0.0023	0.0014	0.0131	0.0211	0.0069	0.0079	0.0117	0.0049	0.0027
6	rs12201302	53891023	0.95	0.0523777185899542	0.99	0.0433032320256267	0.0705318668185032	0.0640889964898821	0.0044	0.0022	0.0238	0.1409	0.0076	0.1614	0.2115	0.0097	0.0012	0.0065	0.0054	0.0086	0.0042	0.0057	0.0122	0.1323	0.1861	0.0023	0.0014	0.0132	0.021	0.007	0.0079	0.0116	0.0049	0.0027
6	rs17555505	53892401	0.94	0.0632155594214646	0.99	0.0433032320256267	0.0340591446474831	0.0772845495125372	0.0039	0.0022	0.0226	0.1423	0.0073	0.1617	0.2076	0.01	9e-04	0.0068	0.0057	0.0088	0.0041	0.0058	0.0116	0.1352	0.1865	0.0022	0.0015	0.0135	0.0208	0.0073	0.0078	0.0119	0.0053	0.0024
6	rs9357784	53893004	0.94	0.0632155594214646	0.99	0.0433032320256267	0.0189530543641353	0.0590243768754411	0.0033	0.0019	0.0219	0.1435	0.007	0.1644	0.2066	0.0098	7e-04	0.0066	0.0063	0.011	0.0038	0.0056	0.011	0.1366	0.1846	0.0019	0.0014	0.0136	0.0199	0.0075	0.0077	0.012	0.0051	0.002
6	rs1359563	53894790	0.94	0.0632155594214646	0.99	0.0433032320256267	0.0180157763854573	0.0723679956772017	0.0031	0.0018	0.0215	0.1434	0.0069	0.1658	0.2065	0.0099	6e-04	0.0066	0.0063	0.011	0.0038	0.0055	0.0103	0.137	0.1853	0.0018	0.0014	0.0133	0.0199	0.0075	0.0076	0.0119	0.005	0.0019
6	rs71558851	53896867	0.94	0.0632155594214646	0.99	0.0433032320256267	0.0147405354389869	0.0770648527053076	0.003	0.0018	0.0214	0.1438	0.0069	0.1658	0.2063	0.01	6e-04	0.0065	0.0063	0.011	0.0037	0.0054	0.0104	0.1372	0.1849	0.0019	0.0013	0.0133	0.0199	0.0076	0.0076	0.012	0.0051	0.0019
6	rs12191362	53912335	0.94	0.0632155594214646	0.99	0.0433032320256267	0.00979528198776055	0.075026717366591	0.0028	0.0018	0.0213	0.1441	0.0068	0.1657	0.206	0.0102	6e-04	0.0065	0.0062	0.0111	0.0036	0.0054	0.0105	0.1373	0.1849	0.0019	0.0013	0.0133	0.0201	0.0077	0.0075	0.012	0.0051	0.0019
6	rs9370260	53921674	0.94	0.0632155594214646	1	0.0358647470334966	0.0117058059289632	0.0962262556519893	0.0028	0.0018	0.0213	0.1442	0.0068	0.1657	0.2059	0.0103	6e-04	0.0065	0.0062	0.0112	0.0035	0.0053	0.0105	0.1374	0.1848	0.0019	0.0013	0.0133	0.0202	0.0077	0.0075	0.012	0.0052	0.0018
6	rs9382281	53921942	0.94	0.0632155594214646	1	0.0358647470334966	0.0107757370254436	0.0958265468292413	0.0028	0.0018	0.0214	0.1444	0.0068	0.1656	0.206	0.0103	6e-04	0.0065	0.0062	0.0112	0.0035	0.0053	0.0105	0.1375	0.1848	0.0019	0.0013	0.0134	0.0204	0.0077	0.0068	0.0119	0.0052	0.0018
6	rs76425820	53926090	0.94	0.0632155594214646	1	0.0358647470334966	0.00830422729377824	0.0870467638780062	0.0028	0.0018	0.0213	0.1446	0.0067	0.1657	0.2061	0.0103	6e-04	0.0065	0.0062	0.0112	0.0035	0.0053	0.0105	0.1374	0.1847	0.0019	0.0013	0.0134	0.0204	0.0077	0.0068	0.0119	0.0052	0.0018
6	rs116330329	53937893	0.94	0.0632155594214646	1	0.0358647470334966	0.00732511246759827	0.0910031626016865	0.0027	0.0017	0.0213	0.145	0.0067	0.1657	0.2062	0.0103	6e-04	0.0065	0.0062	0.0112	0.0035	0.0053	0.0106	0.1373	0.1845	0.0018	0.0013	0.0135	0.0203	0.0078	0.0067	0.0118	0.0052	0.0018
6	rs557018	53956877	0.94	0.0632155594214646	1	0.0358647470334966	0.0061974176138618	0.0929680434291591	0.0027	0.0017	0.0211	0.1461	0.0066	0.1658	0.2066	0.0104	7e-04	0.0065	0.0062	0.0113	0.0035	0.0053	0.0107	0.1368	0.184	0.0018	0.0013	0.0137	0.0201	0.008	0.0066	0.0116	0.0052	0.0018
6	rs62397373	53956884	0.94	0.0632155594214646	1	0.0358647470334966	0.0061974176138618	0.0929680434291591	0.0027	0.0017	0.0211	0.1461	0.0066	0.1658	0.2066	0.0104	7e-04	0.0065	0.0062	0.0113	0.0035	0.0053	0.0107	0.1368	0.184	0.0018	0.0013	0.0137	0.0201	0.008	0.0066	0.0116	0.0052	0.0018
6	rs684940	53961513	0.95	0.0523777185899542	1.01	0.0294955121051703	0.00523094885666892	0.107596088542821	0.0024	0.0013	0.0207	0.1488	0.0062	0.1661	0.2079	0.0108	7e-04	0.0065	0.0061	0.0117	0.003	0.0053	0.0109	0.1376	0.1817	0.0015	0.0012	0.0141	0.0193	0.0085	0.0059	0.0108	0.0051	0.0017
6	rs80343398	53970663	0.95	0.0523777185899542	1	0.0358647470334966	0.00626211459230297	0.107429017812286	0.0024	0.0013	0.0207	0.1488	0.0062	0.1661	0.2078	0.0108	7e-04	0.0065	0.0062	0.0117	0.003	0.0053	0.0109	0.1376	0.1817	0.0015	0.0012	0.0141	0.0193	0.0085	0.0059	0.0108	0.005	0.0017
6	rs76530659	53977334	0.95	0.0523777185899542	1.01	0.0294955121051703	0.0101455533045242	0.116850809762216	0.0024	0.0013	0.0206	0.1487	0.0062	0.166	0.2078	0.0108	7e-04	0.0065	0.0066	0.0117	0.003	0.0053	0.0109	0.1375	0.1816	0.0014	0.0012	0.0142	0.0194	0.0085	0.006	0.0108	0.005	0.0017
6	rs114991611	53980834	0.95	0.0523777185899542	1.01	0.0294955121051703	0.0110347872352428	0.119448674213855	0.0024	0.0013	0.0206	0.1487	0.0062	0.166	0.2078	0.0109	7e-04	0.0065	0.0067	0.0117	0.003	0.0053	0.0109	0.1375	0.1816	0.0014	0.0012	0.0142	0.0194	0.0085	0.006	0.0108	0.0049	0.0017
6	rs4712056	53989526	0.95	0.0523777185899542	1.01	0.0294955121051703	0.0173140062951478	0.119883745808456	0.0024	0.0013	0.0206	0.1487	0.0062	0.1659	0.2077	0.0109	7e-04	0.0065	0.007	0.0117	0.0029	0.0053	0.0109	0.1375	0.1816	0.0014	0.0011	0.0142	0.0195	0.0084	0.006	0.0108	0.0049	0.0017
6	rs816370	53996303	0.95	0.0523777185899542	1.01	0.0294955121051703	0.0217384156217409	0.11823365136676	0.0024	0.0013	0.0206	0.1487	0.0061	0.1659	0.2078	0.0109	7e-04	0.0065	0.0072	0.0118	0.0029	0.0053	0.0109	0.1375	0.1816	0.0014	0.0011	0.0142	0.0194	0.0084	0.006	0.0107	0.0049	0.0017
6	rs2754780	54003184	0.95	0.0523777185899542	1.01	0.0294955121051703	0.0460069910177673	0.125150796408133	0.0024	0.0013	0.0205	0.1486	0.0061	0.1662	0.2078	0.0112	7e-04	0.0065	0.0077	0.0118	0.0029	0.0053	0.011	0.1373	0.1815	0.0014	0.0011	0.0142	0.019	0.0085	0.006	0.0107	0.0049	0.0017
6	rs76380204	54007621	0.95	0.0523777185899542	1.01	0.0294955121051703	0.0584239342255401	0.126214354614854	0.0024	0.0013	0.0205	0.1486	0.0061	0.1663	0.2078	0.0112	7e-04	0.0065	0.0078	0.0118	0.0029	0.0053	0.011	0.1372	0.1815	0.0014	0.0011	0.0142	0.0189	0.0085	0.006	0.0107	0.0049	0.0017
6	rs4715447	54010681	0.95	0.0523777185899542	1.01	0.0294955121051703	0.0605618742410107	0.124708639575844	0.0024	0.0013	0.0205	0.1486	0.0061	0.1663	0.2077	0.0112	7e-04	0.0065	0.0078	0.0118	0.0029	0.0053	0.011	0.1372	0.1815	0.0014	0.0011	0.0142	0.0189	0.0085	0.006	0.0107	0.0049	0.0017
6	rs72961923	54027411	0.94	0.0632155594214646	1.01	0.0294955121051703	0.0749471860101893	0.151006531248728	0.0023	0.0013	0.0205	0.1487	0.0061	0.1662	0.2077	0.0113	7e-04	0.0065	0.008	0.0117	0.0029	0.0053	0.011	0.1371	0.1815	0.0013	0.0011	0.0143	0.0188	0.0085	0.006	0.0107	0.0049	0.0017
6	rs6915002	54028069	0.94	0.0632155594214646	1.01	0.0294955121051703	0.0769365004700641	0.151575649842152	0.0024	0.0013	0.0205	0.1487	0.0061	0.1662	0.2077	0.0113	7e-04	0.0065	0.008	0.0117	0.0029	0.0053	0.011	0.1371	0.1814	0.0013	0.0011	0.0143	0.0188	0.0085	0.006	0.0107	0.0049	0.0017
6	rs75803315	54030352	0.95	0.0523777185899542	1.01	0.0294955121051703	0.075527518929319	0.152621024875718	0.0023	0.0013	0.0205	0.1492	0.0061	0.1662	0.2071	0.0114	7e-04	0.0066	0.008	0.0117	0.0029	0.0053	0.011	0.1366	0.1817	0.0011	0.001	0.0144	0.0189	0.0086	0.006	0.0109	0.0049	0.0017
6	rs114940010	54031832	0.95	0.0523777185899542	1.01	0.0294955121051703	0.0765446376182642	0.15798257461064	0.0023	0.0013	0.0208	0.1492	0.0061	0.1662	0.2067	0.0114	7e-04	0.0066	0.0081	0.0116	0.0029	0.0053	0.011	0.1362	0.1818	0.0011	0.001	0.0144	0.019	0.0086	0.0063	0.0108	0.0049	0.0017
6	rs12213850	54033210	0.95	0.0523777185899542	1.01	0.0294955121051703	0.0822624043847612	0.16693231003981	0.0023	0.0013	0.0209	0.1492	0.0061	0.1662	0.2065	0.0115	7e-04	0.0066	0.0082	0.0116	0.0029	0.0053	0.011	0.136	0.1819	0.0011	9e-04	0.0144	0.019	0.0086	0.0066	0.0107	0.005	0.0017
6	rs114885023	54044012	0.94	0.0632155594214646	1.01	0.0294955121051703	0.0813098672586799	0.149209398880915	0.0023	0.0013	0.0211	0.149	0.0061	0.1664	0.2063	0.0115	7e-04	0.0066	0.0083	0.0116	0.0029	0.0052	0.011	0.1357	0.1817	0.001	9e-04	0.0144	0.0191	0.0087	0.0069	0.0106	0.0051	0.0017
6	rs6934690	54054686	0.94	0.0632155594214646	1.01	0.0294955121051703	0.0950974523610805	0.15971987726673	0.0023	0.0013	0.0214	0.1489	0.0061	0.1666	0.206	0.0115	7e-04	0.0066	0.0084	0.0115	0.0029	0.0052	0.011	0.1354	0.1816	0.001	9e-04	0.0144	0.0191	0.0087	0.0073	0.0105	0.0052	0.0017
6	rs1280850	54059030	0.95	0.0523777185899542	1.01	0.0294955121051703	0.0745405371143949	0.162143937391934	0.0023	0.0013	0.0213	0.1497	0.0061	0.1675	0.2062	0.0115	7e-04	0.0067	0.0082	0.0115	0.0029	0.0052	0.011	0.1334	0.1817	0.001	8e-04	0.0145	0.0192	0.0089	0.0073	0.0104	0.0052	0.0017
6	rs17755363	54062790	0.95	0.0523777185899542	1.01	0.0294955121051703	0.0714425935899914	0.169492884817012	0.0023	0.0013	0.0213	0.1499	0.0061	0.1678	0.2062	0.0115	6e-04	0.0067	0.0082	0.0114	0.0029	0.0052	0.011	0.1329	0.1817	0.001	8e-04	0.0145	0.0192	0.0089	0.0073	0.0104	0.0052	0.0017
6	rs17681524	54064693	0.95	0.0523777185899542	1	0.0358647470334966	0.0693021969995052	0.166147191699886	0.0023	0.0013	0.0213	0.1499	0.0061	0.1678	0.2062	0.0115	6e-04	0.0067	0.0082	0.0114	0.0029	0.0052	0.011	0.1328	0.1817	0.001	8e-04	0.0145	0.0192	0.0089	0.0073	0.0104	0.0052	0.0017
6	rs76181490	54065342	0.95	0.0523777185899542	0.99	0.0433032320256267	0.0608607651641788	0.157020324167368	0.0023	0.0013	0.0213	0.1501	0.0061	0.1682	0.2063	0.0115	6e-04	0.0067	0.0082	0.0114	0.0028	0.0052	0.0109	0.1317	0.1819	0.001	8e-04	0.0146	0.0193	0.0089	0.0073	0.0104	0.0052	0.0017
6	rs76099444	54087545	0.95	0.0523777185899542	0.99	0.0433032320256267	0.0521268058007299	0.160397311838853	0.0023	0.0013	0.0215	0.1507	0.006	0.1695	0.2065	0.0117	5e-04	0.0067	0.0081	0.0115	0.0028	0.0053	0.0109	0.1279	0.1826	9e-04	8e-04	0.0151	0.0197	0.009	0.0072	0.0104	0.0051	0.0017
6	rs816382	54091674	0.95	0.0523777185899542	0.99	0.0433032320256267	0.0530776308977563	0.162727629385313	0.0023	0.0013	0.0215	0.1507	0.006	0.1696	0.2065	0.0117	5e-04	0.0067	0.0081	0.0115	0.0028	0.0053	0.0109	0.1278	0.1826	9e-04	8e-04	0.0151	0.0198	0.0091	0.0072	0.0104	0.0051	0.0017
6	rs2275769	54095524	0.95	0.0523777185899542	0.99	0.0433032320256267	0.0513042720693748	0.158850383573588	0.0023	0.0013	0.0215	0.1509	0.006	0.1698	0.2066	0.0117	5e-04	0.0067	0.0081	0.0115	0.0028	0.0053	0.0109	0.1272	0.1827	9e-04	8e-04	0.015	0.0197	0.0091	0.0072	0.0104	0.0051	0.0017
6	rs9464042	54100271	0.95	0.0523777185899542	0.98	0.0519283998033082	0.0505731470345488	0.159526511096453	0.0023	0.0013	0.0215	0.1508	0.006	0.1701	0.2064	0.0117	5e-04	0.0067	0.0081	0.0115	0.0028	0.0053	0.0109	0.1272	0.1827	9e-04	8e-04	0.015	0.0197	0.0091	0.0072	0.0104	0.0051	0.0017
6	rs9395916	54103794	0.95	0.0523777185899542	0.98	0.0519283998033082	0.0329003983655372	0.15778995744588	0.0023	0.0013	0.0215	0.1509	0.006	0.1701	0.2065	0.0117	5e-04	0.0067	0.0078	0.0115	0.0028	0.0053	0.011	0.1272	0.1828	9e-04	8e-04	0.015	0.0197	0.0091	0.0072	0.0104	0.0051	0.0017
6	rs9367556	54121968	0.95	0.0523777185899542	0.98	0.0519283998033082	0.0265007665104762	0.18057607191165	0.0023	0.0012	0.0218	0.1507	0.0063	0.1703	0.2054	0.0118	6e-04	0.0068	0.0075	0.0113	0.0028	0.0052	0.0109	0.1278	0.1827	8e-04	7e-04	0.0152	0.0202	0.0092	0.0072	0.0102	0.0052	0.0016
6	rs59348077	54155670	0.96	0.0430660126656495	0.98	0.0519283998033082	0.0244566557234888	0.264205897450998	0.0023	0.0011	0.0231	0.15	0.0062	0.1712	0.2043	0.0123	5e-04	0.0068	0.0065	0.011	0.003	0.0047	0.0106	0.1297	0.1816	7e-04	7e-04	0.0155	0.0213	0.0093	0.0072	0.0096	0.0054	0.0017
6	rs4142450	54156488	0.96	0.0430660126656495	0.98	0.0519283998033082	0.0255309057686859	0.265579407875778	0.0023	0.0011	0.0232	0.1499	0.0062	0.1712	0.2043	0.0123	5e-04	0.0068	0.0065	0.0111	0.003	0.0047	0.0105	0.1296	0.1816	7e-04	7e-04	0.0155	0.0213	0.0093	0.0072	0.0096	0.0054	0.0017
6	rs111452637	54156506	0.96	0.0430660126656495	0.98	0.0519283998033082	0.0253256880864329	0.26535033540418	0.0023	0.0011	0.0232	0.1499	0.0062	0.1712	0.2043	0.0123	5e-04	0.0068	0.0065	0.0111	0.003	0.0047	0.0105	0.1296	0.1816	7e-04	7e-04	0.0155	0.0213	0.0093	0.0072	0.0096	0.0054	0.0017
6	rs112316930	54158222	0.96	0.0430660126656495	0.98	0.0519283998033082	0.0139028692270002	0.258052722464064	0.0023	0.0011	0.0232	0.1499	0.0062	0.1713	0.2043	0.0123	5e-04	0.007	0.0059	0.0111	0.003	0.0047	0.0105	0.1297	0.1816	7e-04	7e-04	0.0155	0.0213	0.0093	0.0072	0.0096	0.0056	0.0017
6	rs682088	54172465	0.96	0.0430660126656495	0.98	0.0519283998033082	0.0151308372363656	0.245213689870004	0.0026	0.0011	0.0233	0.1505	0.0062	0.1723	0.2025	0.0125	5e-04	0.007	0.0056	0.0109	0.003	0.0047	0.0105	0.1304	0.1811	7e-04	7e-04	0.0156	0.0216	0.0093	0.0071	0.0096	0.0055	0.0017
6	rs1340660	54172879	0.96	0.0430660126656495	0.98	0.0519283998033082	0.0151308372363656	0.247563158973308	0.0026	0.0011	0.0233	0.1505	0.0062	0.1723	0.2025	0.0125	5e-04	0.007	0.0056	0.0109	0.003	0.0047	0.0105	0.1304	0.1811	7e-04	7e-04	0.0156	0.0216	0.0093	0.0071	0.0096	0.0055	0.0017
6	rs16885197	54173355	0.96	0.0430660126656495	0.98	0.0519283998033082	0.0148582232398245	0.248572250592162	0.0026	0.0011	0.0233	0.1505	0.0062	0.1722	0.2024	0.0125	5e-04	0.0069	0.0056	0.0109	0.003	0.0047	0.0105	0.1304	0.1811	7e-04	7e-04	0.0156	0.0216	0.0093	0.0071	0.0096	0.0055	0.0017
6	rs2297980	54173413	0.96	0.0430660126656495	0.98	0.0519283998033082	0.0148443416638628	0.248460064998204	0.0026	0.0011	0.0233	0.1505	0.0062	0.1722	0.2024	0.0125	5e-04	0.0069	0.0056	0.0109	0.003	0.0047	0.0105	0.1304	0.1811	7e-04	7e-04	0.0157	0.0216	0.0093	0.0071	0.0096	0.0055	0.0017
6	rs10948810	54176227	0.96	0.0430660126656495	0.98	0.0519283998033082	0.016579720568785	0.261351566669545	0.0027	0.0011	0.0233	0.1506	0.0062	0.1722	0.2021	0.0125	5e-04	0.007	0.0056	0.0107	0.003	0.0047	0.0107	0.1304	0.1808	7e-04	7e-04	0.0157	0.0216	0.0092	0.0072	0.0096	0.0056	0.0017
6	rs1934792	54178822	0.96	0.0430660126656495	0.98	0.0519283998033082	0.014555039324482	0.315720605577904	0.0025	0.0012	0.0233	0.151	0.0062	0.172	0.2018	0.0125	6e-04	0.007	0.0056	0.0107	0.0031	0.0048	0.0107	0.1305	0.1807	7e-04	8e-04	0.0158	0.0217	0.0095	0.0071	0.0095	0.0055	0.0016
6	rs3798276	54178862	0.96	0.0430660126656495	0.98	0.0519283998033082	0.0145618785653919	0.318016969964117	0.0025	0.0012	0.0233	0.151	0.0062	0.172	0.2018	0.0125	6e-04	0.007	0.0056	0.0106	0.0031	0.0048	0.0107	0.1305	0.1807	7e-04	8e-04	0.0158	0.0217	0.0095	0.0071	0.0095	0.0055	0.0016
6	rs62412584	54183823	0.96	0.0430660126656495	0.98	0.0519283998033082	0.0146647529925839	0.335701808560119	0.0026	0.0012	0.0232	0.1509	0.0062	0.172	0.2015	0.0125	6e-04	0.0071	0.0055	0.0107	0.0032	0.0048	0.0107	0.1305	0.1806	8e-04	8e-04	0.0159	0.0217	0.0094	0.0072	0.0095	0.0056	0.0016
6	rs1058768	54186147	0.96	0.0430660126656495	0.98	0.0519283998033082	0.0152225245098171	0.332019946970045	0.0026	0.0012	0.0231	0.1509	0.0062	0.1721	0.2014	0.0126	7e-04	0.0071	0.0055	0.0107	0.0032	0.0048	0.0106	0.1305	0.1806	8e-04	8e-04	0.016	0.0217	0.0094	0.0072	0.0095	0.0056	0.0016
6	rs3822895	54189434	0.96	0.0430660126656495	0.98	0.0519283998033082	0.0167459357779083	0.345701403819056	0.0026	0.0013	0.0231	0.1508	0.0063	0.1721	0.201	0.0126	7e-04	0.0071	0.0055	0.0107	0.0032	0.0048	0.0106	0.1305	0.1806	8e-04	8e-04	0.0161	0.0217	0.0096	0.0072	0.0094	0.0056	0.0017
6	rs76600356	54190073	0.96	0.0430660126656495	0.97	0.0618608265030667	0.0168371125871352	0.345329538580049	0.0026	0.0013	0.0231	0.1508	0.0062	0.1721	0.2009	0.0126	7e-04	0.0071	0.0055	0.0107	0.0033	0.0048	0.0106	0.1305	0.1806	8e-04	8e-04	0.0161	0.0218	0.0096	0.0072	0.0094	0.0056	0.0017
6	rs41276062	54191686	0.96	0.0430660126656495	0.97	0.0618608265030667	0.0171128291361846	0.347810815150384	0.0026	0.0013	0.0232	0.1508	0.0062	0.1721	0.2006	0.0126	7e-04	0.0071	0.0054	0.0107	0.0033	0.0048	0.0106	0.1305	0.1806	8e-04	8e-04	0.0162	0.0218	0.0096	0.0072	0.0094	0.0056	0.0017
6	rs9370290	54194904	0.96	0.0430660126656495	0.97	0.0618608265030667	0.0170435918464531	0.349053368000104	0.0026	0.0013	0.0232	0.1507	0.0062	0.1721	0.2006	0.0126	7e-04	0.0071	0.0054	0.0107	0.0033	0.0048	0.0106	0.1305	0.1806	9e-04	8e-04	0.0162	0.0219	0.0096	0.0073	0.0093	0.0056	0.0018
6	rs906658	54199118	0.96	0.0430660126656495	0.97	0.0618608265030667	0.0175482806042296	0.349426382030218	0.0026	0.0013	0.023	0.1507	0.0062	0.172	0.1997	0.0127	8e-04	0.0072	0.0054	0.0107	0.0033	0.0048	0.0104	0.1306	0.1812	9e-04	9e-04	0.0163	0.022	0.0096	0.0073	0.0093	0.0056	0.0018
6	rs34338564	54202565	0.97	0.0351293717890758	0.97	0.0618608265030667	0.0141557190269611	0.320682052288788	0.0028	0.0013	0.0227	0.1506	0.0062	0.1722	0.2	0.0127	8e-04	0.0072	0.0049	0.0106	0.0034	0.0048	0.0107	0.1296	0.1817	0.0012	0.001	0.0163	0.0222	0.0092	0.0077	0.0089	0.0051	0.0022
6	rs74664320	54203938	0.97	0.0351293717890758	0.97	0.0618608265030667	0.0141825318560525	0.32043950100801	0.0028	0.0013	0.0227	0.1506	0.0062	0.1722	0.2	0.0127	8e-04	0.0072	0.0049	0.0106	0.0034	0.0048	0.0107	0.1296	0.1817	0.0012	0.001	0.0163	0.0222	0.0092	0.0077	0.0089	0.0051	0.0022
6	rs9474815	54213018	0.97	0.0351293717890758	0.97	0.0618608265030667	0.0155143804679021	0.328349957995155	0.0028	0.0013	0.0227	0.1508	0.0062	0.172	0.1998	0.0127	8e-04	0.0072	0.0049	0.0106	0.0034	0.0048	0.0107	0.1301	0.1817	0.0012	0.001	0.0163	0.0222	0.0091	0.0077	0.0088	0.0051	0.0022
6	rs72959316	54216967	0.97	0.0351293717890758	0.97	0.0618608265030667	0.0154714140562546	0.329571962606509	0.0028	0.0013	0.0227	0.1509	0.0062	0.1719	0.2	0.0127	8e-04	0.0072	0.0049	0.0106	0.0034	0.0048	0.0107	0.1299	0.1816	0.0012	0.001	0.0163	0.0222	0.0091	0.0077	0.0088	0.0051	0.0022
6	Affx-28791219	54219326	0.97	0.0351293717890758	0.97	0.0618608265030667	0.0155000485622361	0.33042815514877	0.0028	0.0013	0.0227	0.1509	0.0062	0.1719	0.2	0.0127	8e-04	0.0072	0.0049	0.0106	0.0034	0.0048	0.0107	0.1299	0.1816	0.0012	0.001	0.0163	0.0222	0.0091	0.0077	0.0088	0.0051	0.0022
6	rs9296754	54228923	0.97	0.0351293717890758	0.97	0.0618608265030667	0.0171051259375291	0.359415335251917	0.0028	0.0013	0.0227	0.1511	0.0062	0.1719	0.2	0.0127	8e-04	0.0072	0.0049	0.0107	0.0035	0.0048	0.0107	0.1297	0.1815	0.0012	0.001	0.0164	0.0222	0.0091	0.0077	0.0088	0.0051	0.0022
6	rs3822894	54231488	0.97	0.0351293717890758	0.97	0.0618608265030667	0.0174621122290331	0.354910348811381	0.0028	0.0013	0.0227	0.151	0.0062	0.1718	0.2	0.0127	8e-04	0.0072	0.0049	0.0105	0.0034	0.0048	0.0107	0.1297	0.1815	0.0012	0.0011	0.0164	0.0222	0.0091	0.0077	0.0089	0.0051	0.0024
6	rs12664425	54235617	0.97	0.0351293717890758	0.97	0.0618608265030667	0.0167307749585101	0.357285961179865	0.0028	0.0013	0.0227	0.1511	0.0062	0.1718	0.2002	0.0127	8e-04	0.0073	0.0049	0.0105	0.0034	0.0048	0.0107	0.1295	0.1814	0.0012	0.001	0.0163	0.0222	0.0091	0.0077	0.0088	0.0051	0.0024
6	rs80078400	54246652	0.97	0.0351293717890758	0.97	0.0618608265030667	0.0162583497124121	0.375055049758403	0.0027	0.0013	0.0227	0.1513	0.0062	0.1718	0.2008	0.0127	7e-04	0.0074	0.005	0.0105	0.0034	0.0048	0.0106	0.1292	0.1814	0.0012	0.001	0.0163	0.0221	0.009	0.0077	0.0088	0.0051	0.0024
6	rs3736352	54254589	0.97	0.0351293717890758	0.98	0.0519283998033082	0.0156365966456636	0.367968643820657	0.0027	0.0013	0.0229	0.1511	0.0062	0.1718	0.2007	0.0126	8e-04	0.0074	0.005	0.0107	0.0033	0.0048	0.0106	0.1291	0.1813	0.0013	0.001	0.0163	0.0221	0.009	0.0077	0.0087	0.0051	0.0025
6	rs7453286	54263504	0.97	0.0351293717890758	0.98	0.0519283998033082	0.0153786214381595	0.320318245663164	0.0028	0.0014	0.0229	0.1515	0.0062	0.1722	0.2017	0.0126	9e-04	0.0074	0.005	0.0106	0.0032	0.0049	0.0108	0.1275	0.1817	0.0014	0.001	0.0161	0.0217	0.0088	0.0076	0.0086	0.0051	0.0026
6	rs16885294	54265396	0.97	0.0351293717890758	0.97	0.0618608265030667	0.014256461365683	0.298597630910334	0.0028	0.0014	0.0229	0.1515	0.0062	0.1723	0.2017	0.0126	9e-04	0.0074	0.005	0.0105	0.0032	0.0049	0.0108	0.1275	0.1818	0.0014	0.001	0.0161	0.0216	0.0088	0.0076	0.0085	0.0051	0.0026
6	rs9395954	54268986	0.97	0.0351293717890758	0.98	0.0519283998033082	0.0134717019971005	0.286443794630137	0.0028	0.0014	0.0229	0.1515	0.0062	0.1723	0.2017	0.0126	9e-04	0.0074	0.005	0.0105	0.0032	0.0049	0.0108	0.1274	0.1818	0.0014	0.001	0.016	0.0216	0.0088	0.0076	0.0085	0.0051	0.0026
6	rs1508632	54284476	0.97	0.0351293717890758	0.98	0.0519283998033082	0.00875251109412635	0.282348958124428	0.0027	0.0017	0.0229	0.1517	0.0061	0.1722	0.2018	0.0126	8e-04	0.0074	0.005	0.0101	0.0032	0.0049	0.0113	0.1274	0.1815	0.0015	0.0011	0.016	0.0215	0.0088	0.0076	0.0084	0.0051	0.0027
6	rs112438469	54307593	0.99	0.0227998706611418	0.98	0.0519283998033082	0.0279438710408517	0.324935430844425	0.0028	0.0017	0.0229	0.1548	0.0055	0.1723	0.2026	0.0125	7e-04	0.0072	0.0052	0.008	0.003	0.0043	0.0115	0.1276	0.182	0.002	0.0013	0.0161	0.0213	0.008	0.0074	0.0075	0.005	0.0028
6	rs79948255	54316413	0.99	0.0227998706611418	0.98	0.0519283998033082	0.0319741639526916	0.313308713535886	0.0028	0.0017	0.0229	0.1551	0.0054	0.1724	0.2027	0.0125	7e-04	0.0072	0.0053	0.0078	0.0029	0.0043	0.0115	0.1276	0.182	0.002	0.0014	0.0161	0.0213	0.008	0.0074	0.0074	0.005	0.0028
6	rs243783	54318478	0.99	0.0227998706611418	0.98	0.0519283998033082	0.0339332023555443	0.322017050540141	0.0028	0.0017	0.0229	0.1552	0.0054	0.1724	0.2027	0.0125	7e-04	0.0071	0.0053	0.0077	0.0029	0.0043	0.0115	0.1276	0.182	0.0017	0.0014	0.0162	0.0215	0.008	0.0074	0.0074	0.005	0.0028
6	rs12524937	54325977	0.99	0.0227998706611418	0.97	0.0618608265030667	0.037854623815518	0.35129316611684	0.0028	0.0017	0.0229	0.1552	0.0054	0.1723	0.2027	0.0125	7e-04	0.0071	0.0053	0.0077	0.0029	0.0043	0.0115	0.1276	0.182	0.0017	0.0014	0.0162	0.0215	0.0079	0.0074	0.0074	0.005	0.0028
6	rs76399549	54328777	0.99	0.0227998706611418	0.97	0.0618608265030667	0.0381812817633863	0.348307683446808	0.0028	0.0017	0.0229	0.1555	0.0054	0.1725	0.2026	0.0125	7e-04	0.0071	0.0053	0.0076	0.0029	0.0043	0.0115	0.1273	0.1823	0.0017	0.0014	0.0161	0.0215	0.0079	0.0074	0.0073	0.005	0.0028
6	rs1895835	54363749	0.99	0.0227998706611418	0.97	0.0618608265030667	0.0424739666385225	0.345825384522591	0.0029	0.0017	0.0228	0.1562	0.0054	0.1728	0.2023	0.0125	7e-04	0.0071	0.0053	0.0074	0.0029	0.0045	0.0114	0.1263	0.1832	0.0017	0.0014	0.0159	0.0214	0.0078	0.0074	0.0071	0.0049	0.0028
6	rs62413637	54403172	0.99	0.0227998706611418	0.97	0.0618608265030667	0.0480695469793259	0.358538097631112	0.0029	0.0017	0.0228	0.1564	0.0054	0.1726	0.2034	0.0126	7e-04	0.0071	0.0053	0.0074	0.0029	0.0044	0.0114	0.1264	0.1825	0.0018	0.0015	0.0159	0.0213	0.0077	0.0075	0.007	0.0049	0.0028
6	rs488748	54404168	0.99	0.0227998706611418	0.97	0.0618608265030667	0.0481334925501779	0.359415335251917	0.0029	0.0017	0.0228	0.1564	0.0054	0.1726	0.2034	0.0126	7e-04	0.0071	0.0053	0.0074	0.0029	0.0044	0.0114	0.1264	0.1825	0.0018	0.0015	0.0159	0.0213	0.0077	0.0075	0.007	0.0049	0.0028
6	rs1830664	54406015	0.99	0.0227998706611418	0.97	0.0618608265030667	0.0481654869047464	0.358788674654465	0.0029	0.0017	0.0228	0.1564	0.0054	0.1726	0.2034	0.0126	7e-04	0.0071	0.0053	0.0074	0.0029	0.0044	0.0114	0.1264	0.1825	0.0018	0.0015	0.0159	0.0213	0.0077	0.0075	0.007	0.0049	0.0028
6	rs9357809	54410047	0.99	0.0227998706611418	0.97	0.0618608265030667	0.0510708752807571	0.347935013104007	0.0029	0.0017	0.0228	0.1566	0.0053	0.1726	0.2034	0.0126	7e-04	0.007	0.0053	0.0074	0.0029	0.0044	0.0114	0.1263	0.1827	0.0018	0.0015	0.016	0.0212	0.0077	0.0074	0.0069	0.0048	0.0029
6	rs1555531	54425924	0.99	0.0227998706611418	0.97	0.0618608265030667	0.0615745351151027	0.318137967515248	0.0029	0.0017	0.0233	0.1572	0.0051	0.1734	0.2029	0.0125	7e-04	0.0067	0.0049	0.0075	0.003	0.0044	0.0112	0.1259	0.1831	0.002	0.0016	0.0158	0.0211	0.0075	0.0075	0.0065	0.0047	0.0032
6	rs9474905	54426137	0.99	0.0227998706611418	0.97	0.0618608265030667	0.0616877385799587	0.320803348217437	0.0029	0.0017	0.0233	0.1572	0.0051	0.1734	0.2029	0.0125	7e-04	0.0067	0.0049	0.0075	0.003	0.0044	0.0112	0.1259	0.1831	0.002	0.0016	0.0158	0.0211	0.0075	0.0075	0.0065	0.0047	0.0032
6	rs114418936	54429100	0.99	0.0227998706611418	0.97	0.0618608265030667	0.0610855722356237	0.313429177770568	0.0029	0.0017	0.0233	0.1572	0.0051	0.1734	0.2029	0.0124	7e-04	0.0067	0.0049	0.0075	0.003	0.0044	0.0112	0.1259	0.1831	0.002	0.0016	0.0158	0.0211	0.0075	0.0075	0.0065	0.0047	0.0031
6	rs79929807	54439899	0.99	0.0227998706611418	0.97	0.0618608265030667	0.0576623783616714	0.298004120633286	0.0029	0.0017	0.0233	0.1574	0.005	0.1733	0.2031	0.0124	6e-04	0.0067	0.0049	0.0075	0.003	0.0044	0.011	0.1258	0.1832	0.0021	0.0016	0.0158	0.0211	0.0075	0.0075	0.0064	0.0048	0.0031
6	rs76078805	54441419	1	0.0181319503600048	0.97	0.0618608265030667	0.0535573732270422	0.290321056829815	0.0029	0.0017	0.0233	0.1576	0.0049	0.1734	0.2032	0.0122	6e-04	0.0066	0.0049	0.0074	0.003	0.0044	0.0109	0.1258	0.1832	0.0021	0.0016	0.0158	0.0211	0.0075	0.0075	0.0063	0.0048	0.0031
6	rs62412290	54448399	1	0.0181319503600048	0.97	0.0618608265030667	0.0424152397319317	0.29931031239706	0.0028	0.0019	0.0233	0.1579	0.0048	0.1743	0.2039	0.0118	6e-04	0.0064	0.0048	0.0074	0.003	0.0043	0.0107	0.1253	0.1836	0.0022	0.0017	0.0155	0.0211	0.0074	0.0075	0.0061	0.0048	0.0029
6	rs62412292	54456302	1	0.0181319503600048	0.97	0.0618608265030667	0.0370598128713374	0.316686895620387	0.0027	0.0019	0.0234	0.1582	0.0048	0.1749	0.2044	0.0116	6e-04	0.0062	0.0047	0.0073	0.003	0.0042	0.0105	0.1249	0.1839	0.0022	0.0017	0.0154	0.0211	0.0074	0.0075	0.0059	0.0047	0.0028
6	rs13215399	54477184	1	0.0181319503600048	0.97	0.0618608265030667	0.0317454923983284	0.32043950100801	0.0027	0.002	0.0236	0.1586	0.0047	0.1755	0.2048	0.0115	5e-04	0.0061	0.0045	0.0073	0.003	0.0042	0.0104	0.1245	0.1841	0.0022	0.0017	0.0153	0.0211	0.0072	0.0074	0.0058	0.0045	0.0027
6	rs76250318	54494059	0.99	0.0227998706611418	0.97	0.0618608265030667	0.0253871293383151	0.345453480844414	0.0026	0.0021	0.0239	0.1592	0.0045	0.1768	0.2055	0.0112	5e-04	0.0059	0.0042	0.0073	0.0029	0.0041	0.0101	0.1236	0.1845	0.0022	0.0018	0.0151	0.0212	0.0068	0.0074	0.0057	0.0043	0.0025
6	rs114671812	54496854	0.99	0.0227998706611418	0.97	0.0618608265030667	0.0278780896314895	0.346197403457613	0.0026	0.0021	0.0239	0.1592	0.0045	0.1769	0.2057	0.0112	5e-04	0.0059	0.0042	0.0073	0.0029	0.0037	0.0101	0.1238	0.1845	0.0022	0.0018	0.0151	0.0212	0.0068	0.0074	0.0057	0.0042	0.0025
6	rs1830666	54497580	0.99	0.0227998706611418	0.97	0.0618608265030667	0.0282080964323004	0.345329538580049	0.0025	0.0021	0.0238	0.1594	0.0044	0.177	0.2057	0.0111	5e-04	0.0059	0.0042	0.0073	0.0029	0.0036	0.0101	0.1239	0.1846	0.0022	0.0018	0.0151	0.0212	0.0068	0.0074	0.0056	0.0042	0.0025
6	rs17541284	54502348	0.99	0.0227998706611418	0.98	0.0519283998033082	0.0275182521741171	0.357411118621469	0.0025	0.0021	0.0239	0.1594	0.0044	0.177	0.2057	0.0111	5e-04	0.0059	0.0042	0.0073	0.0029	0.0036	0.0101	0.1239	0.1846	0.0022	0.0018	0.0151	0.0213	0.0068	0.0074	0.0056	0.0042	0.0025
6	rs971199	54508401	0.99	0.0227998706611418	0.97	0.0618608265030667	0.0254692163640794	0.369104958407248	0.0025	0.0021	0.0239	0.1596	0.0044	0.177	0.2055	0.0111	6e-04	0.0059	0.0042	0.0073	0.0029	0.0036	0.0102	0.1237	0.1846	0.0022	0.0018	0.0153	0.0213	0.0068	0.0074	0.0056	0.0041	0.0023
6	rs7753964	54509720	0.99	0.0227998706611418	0.97	0.0618608265030667	0.0271832354981605	0.372393188269182	0.0025	0.0021	0.024	0.1599	0.0044	0.177	0.2054	0.0111	6e-04	0.0059	0.0042	0.0073	0.0029	0.0036	0.0102	0.1236	0.1845	0.0022	0.0018	0.0153	0.0213	0.0068	0.0074	0.0056	0.0041	0.0023
6	rs10948836	54522699	0.99	0.0227998706611418	0.96	0.0732232110783407	0.025192929576078	0.405069021324154	0.0025	0.0022	0.0239	0.16	0.0044	0.177	0.2053	0.0114	7e-04	0.0059	0.0042	0.0071	0.0028	0.0036	0.0101	0.1236	0.1845	0.0023	0.0018	0.0153	0.0213	0.0067	0.0075	0.0055	0.0041	0.0023
6	rs12527213	54522888	0.99	0.0227998706611418	0.96	0.0732232110783407	0.025192929576078	0.408313077332514	0.0025	0.0022	0.0239	0.16	0.0044	0.177	0.2053	0.0114	7e-04	0.0059	0.0042	0.0071	0.0028	0.0036	0.0101	0.1236	0.1845	0.0023	0.0018	0.0153	0.0213	0.0067	0.0075	0.0055	0.0041	0.0023
6	rs62414270	54543334	0.99	0.0227998706611418	0.96	0.0732232110783407	0.0239711632571813	0.366959417921597	0.0025	0.0022	0.0239	0.1601	0.0044	0.177	0.2052	0.0114	7e-04	0.0059	0.0042	0.0071	0.0028	0.0036	0.0101	0.1236	0.1846	0.0023	0.0018	0.0153	0.0213	0.0067	0.0075	0.0055	0.0041	0.0023
6	rs925054	54555590	0.99	0.0227998706611418	0.96	0.0732232110783407	0.0234926159702222	0.368473550370898	0.0024	0.0023	0.0239	0.1603	0.0043	0.1771	0.2048	0.0114	6e-04	0.0059	0.0042	0.0072	0.0026	0.0035	0.0101	0.1237	0.1847	0.0023	0.0019	0.0154	0.0213	0.0068	0.0075	0.0055	0.0041	0.0022
6	rs75327466	54563090	0.99	0.0227998706611418	0.96	0.0732232110783407	0.0208087175695412	0.362930373415725	0.0024	0.0024	0.024	0.1605	0.0042	0.1768	0.2054	0.0112	6e-04	0.0058	0.0042	0.0073	0.0023	0.0035	0.0102	0.1233	0.1849	0.0022	0.0018	0.0154	0.0214	0.0069	0.0076	0.0056	0.0041	0.0021
6	rs55776188	54600531	0.99	0.0227998706611418	0.97	0.0618608265030667	0.0199943137815629	0.392292726431946	0.0023	0.0024	0.0241	0.1606	0.0042	0.1766	0.2057	0.0112	6e-04	0.0058	0.0042	0.0074	0.0021	0.0035	0.0102	0.123	0.1851	0.0022	0.0018	0.0154	0.0214	0.0069	0.0076	0.0056	0.0042	0.002
6	rs6459022	54602664	0.99	0.0227998706611418	0.97	0.0618608265030667	0.0199425784366506	0.393320952643982	0.0023	0.0024	0.0241	0.1606	0.0042	0.1766	0.2057	0.0112	6e-04	0.0058	0.0042	0.0074	0.0021	0.0035	0.0102	0.123	0.1851	0.0022	0.0018	0.0154	0.0214	0.0069	0.0076	0.0056	0.0042	0.002
6	rs13220672	54615504	0.99	0.0227998706611418	0.96	0.0732232110783407	0.0192788320122241	0.377595098622985	0.0023	0.0024	0.0242	0.1608	0.0042	0.1767	0.2057	0.0111	6e-04	0.0058	0.0042	0.0074	0.002	0.0035	0.0103	0.1229	0.1851	0.0022	0.0018	0.0154	0.0214	0.0069	0.0076	0.0057	0.0042	0.002
6	rs77711865	54619428	0.99	0.0227998706611418	0.96	0.0732232110783407	0.0182165881035522	0.371886772123431	0.0023	0.0024	0.0242	0.161	0.0042	0.1768	0.2056	0.0111	6e-04	0.0058	0.0042	0.0074	0.002	0.0035	0.0102	0.1229	0.1851	0.0022	0.0018	0.0154	0.0214	0.0069	0.0075	0.0057	0.0041	0.0019
6	rs2397167	54631181	0.99	0.0227998706611418	0.96	0.0732232110783407	0.0171900010721426	0.385755371084237	0.0021	0.0024	0.0247	0.1627	0.004	0.1776	0.2049	0.0108	7e-04	0.0055	0.0042	0.0071	0.0017	0.0035	0.01	0.1226	0.1855	0.0021	0.0017	0.0153	0.0214	0.007	0.0073	0.0058	0.0041	0.0017
6	rs965009	54634735	0.99	0.0227998706611418	0.97	0.0618608265030667	0.0172286825523115	0.385755371084237	0.0019	0.0024	0.0249	0.1636	0.0039	0.1779	0.2046	0.0106	8e-04	0.0055	0.0042	0.0072	0.0017	0.0034	0.0096	0.1225	0.1861	0.0021	0.0016	0.0152	0.0215	0.0071	0.0068	0.0057	0.004	0.0016
6	rs79397074	54638594	0.99	0.0227998706611418	0.96	0.0732232110783407	0.0149068843739388	0.362050702933605	0.0019	0.0024	0.0249	0.1637	0.0039	0.178	0.2047	0.0105	8e-04	0.0055	0.0042	0.0072	0.0016	0.0033	0.0097	0.1227	0.1862	0.0021	0.0016	0.0151	0.0216	0.007	0.0069	0.0057	0.004	0.0014
6	rs77096418	54648861	0.99	0.0227998706611418	0.96	0.0732232110783407	0.0144663455206607	0.374167170520064	0.0018	0.0024	0.0248	0.1637	0.0038	0.1781	0.2048	0.0105	8e-04	0.0054	0.0042	0.0072	0.0015	0.0033	0.0097	0.1228	0.1864	0.0021	0.0015	0.0151	0.0216	0.007	0.0069	0.0057	0.0039	0.0013
6	rs6908940	54668796	0.98	0.0284210112117031	0.97	0.0618608265030667	0.0133879615574411	0.378612462724672	0.0017	0.0023	0.0248	0.1639	0.0038	0.1783	0.2049	0.0104	8e-04	0.0054	0.0041	0.0073	0.0013	0.0032	0.0098	0.1231	0.1864	0.0021	0.0015	0.0151	0.0217	0.0068	0.0069	0.0058	0.0039	0.0011
6	rs6935287	54690843	0.98	0.0284210112117031	0.96	0.0732232110783407	0.0127009950779859	0.365447050112352	0.0015	0.0023	0.0248	0.1639	0.0038	0.1782	0.2054	0.0103	7e-04	0.0054	0.0042	0.0073	0.0011	0.0031	0.0099	0.123	0.1866	0.0021	0.0014	0.015	0.0215	0.0069	0.0069	0.0059	0.0038	0.001
6	rs7773434	54696400	0.98	0.0284210112117031	0.96	0.0732232110783407	0.0133366219066871	0.377467982045048	0.0014	0.0023	0.0249	0.1639	0.0038	0.1782	0.2057	0.0103	7e-04	0.0054	0.0042	0.0074	0.001	0.0031	0.0099	0.123	0.1868	0.0021	0.0014	0.015	0.0214	0.0069	0.0069	0.006	0.0038	9e-04
6	rs1503149	54697437	0.98	0.0284210112117031	0.95	0.0861393601425535	0.0130316561792063	0.386394937848779	0.0013	0.0023	0.0249	0.1639	0.0038	0.1782	0.2057	0.0103	7e-04	0.0054	0.0042	0.0074	0.001	0.0031	0.0099	0.123	0.1869	0.002	0.0014	0.015	0.0214	0.0069	0.0069	0.006	0.0038	9e-04
6	rs9367594	54702870	0.98	0.0284210112117031	0.95	0.0861393601425535	0.01508163649801	0.397441281578974	0.0012	0.0023	0.0249	0.1638	0.0037	0.1782	0.206	0.0103	7e-04	0.0054	0.0042	0.0074	9e-04	0.003	0.0099	0.1232	0.1874	0.002	0.0013	0.015	0.0212	0.007	0.0069	0.0061	0.0038	7e-04
6	rs2270989	54705511	0.98	0.0284210112117031	0.95	0.0861393601425535	0.0152013295830076	0.37835804982913	0.0012	0.0023	0.025	0.1638	0.0037	0.1782	0.2065	0.0102	7e-04	0.0054	0.0042	0.0072	9e-04	0.003	0.0098	0.123	0.1875	0.0019	0.0013	0.0149	0.0212	0.0071	0.0069	0.006	0.0038	7e-04
6	rs12205222	54708090	0.98	0.0284210112117031	0.95	0.0861393601425535	0.0172209411579956	0.389853679420715	0.0012	0.0023	0.025	0.1638	0.0037	0.1782	0.2064	0.0102	7e-04	0.0053	0.0042	0.0072	9e-04	0.003	0.0098	0.123	0.1877	0.0019	0.0012	0.0151	0.0212	0.0071	0.0068	0.006	0.0038	7e-04
6	rs12199500	54712529	0.98	0.0284210112117031	0.95	0.0861393601425535	0.0177057471663447	0.394092610574007	0.0012	0.0022	0.025	0.1638	0.0037	0.1782	0.2065	0.0102	7e-04	0.0053	0.0042	0.0071	9e-04	0.003	0.0097	0.1231	0.1878	0.0019	0.0012	0.0151	0.0212	0.0071	0.0068	0.0059	0.0038	7e-04
6	rs9475040	54712558	0.98	0.0284210112117031	0.95	0.0861393601425535	0.0177057471663447	0.394092610574007	0.0012	0.0022	0.025	0.1638	0.0037	0.1782	0.2065	0.0102	7e-04	0.0053	0.0042	0.0071	9e-04	0.003	0.0097	0.1231	0.1878	0.0019	0.0012	0.0151	0.0212	0.0071	0.0068	0.0059	0.0038	7e-04
6	rs9475047	54721084	0.98	0.0284210112117031	0.95	0.0861393601425535	0.0172984699091847	0.399635014711759	0.0012	0.0022	0.0251	0.1638	0.0037	0.1782	0.2065	0.0102	7e-04	0.0053	0.0042	0.0071	8e-04	0.003	0.0096	0.1233	0.1879	0.0019	0.0012	0.0151	0.0212	0.0071	0.0068	0.0059	0.0038	6e-04
6	rs1503139	54724405	0.98	0.0284210112117031	0.95	0.0861393601425535	0.0180638229604522	0.451512714193527	0.001	0.0021	0.0254	0.164	0.0036	0.178	0.2071	0.0099	7e-04	0.0052	0.0042	0.007	7e-04	0.0029	0.009	0.1247	0.1882	0.0018	0.001	0.0149	0.0211	0.0073	0.0065	0.0057	0.0039	6e-04
6	rs116047599	54724541	0.98	0.0284210112117031	0.95	0.0861393601425535	0.0174386656298384	0.426214639476211	0.001	0.0021	0.0254	0.164	0.0036	0.1781	0.2071	0.0099	7e-04	0.0052	0.0042	0.007	7e-04	0.0029	0.009	0.1247	0.1882	0.0018	0.001	0.0149	0.021	0.0073	0.0065	0.0057	0.0039	6e-04
6	rs73437785	54731279	0.98	0.0284210112117031	0.95	0.0861393601425535	0.0194474686553441	0.39795715482343	0.001	0.0017	0.0261	0.1627	0.0036	0.1786	0.2072	0.0097	6e-04	0.0053	0.0041	0.0071	6e-04	0.0029	0.009	0.1248	0.1889	0.0022	8e-04	0.0147	0.0208	0.0073	0.0063	0.0058	0.0038	6e-04
6	rs16886094	54732628	0.98	0.0284210112117031	0.95	0.0861393601425535	0.0192872384884902	0.39898945401888	0.001	0.0017	0.0261	0.1627	0.0036	0.1787	0.2072	0.0097	6e-04	0.0053	0.0041	0.0071	6e-04	0.0029	0.009	0.1248	0.1889	0.0022	8e-04	0.0147	0.0208	0.0073	0.0063	0.0058	0.0038	6e-04
6	rs13212754	54742244	0.98	0.0284210112117031	0.95	0.0861393601425535	0.0196256887397979	0.37835804982913	0.001	0.0017	0.0263	0.1623	0.0036	0.1788	0.2073	0.0096	6e-04	0.0053	0.0041	0.007	6e-04	0.0029	0.009	0.1249	0.1892	0.0024	8e-04	0.0146	0.0207	0.0073	0.0062	0.0058	0.0038	6e-04
6	rs13203892	54762904	0.98	0.0284210112117031	0.95	0.0861393601425535	0.0243271718901173	0.316324434414308	0.001	0.0015	0.0271	0.1604	0.0035	0.1794	0.2077	0.0094	6e-04	0.0053	0.004	0.0068	7e-04	0.003	0.0087	0.125	0.1902	0.0034	7e-04	0.0143	0.02	0.0075	0.0059	0.006	0.0037	6e-04
6	rs73742863	54763518	0.98	0.0284210112117031	0.95	0.0861393601425535	0.0243470604682407	0.314634575488926	0.001	0.0015	0.0271	0.1604	0.0035	0.1794	0.2077	0.0094	6e-04	0.0053	0.004	0.0068	7e-04	0.003	0.0087	0.125	0.1902	0.0034	7e-04	0.0143	0.02	0.0075	0.0059	0.006	0.0037	6e-04
6	rs80028192	54772160	0.98	0.0284210112117031	0.95	0.0861393601425535	0.0245065882567736	0.308381560662893	0.001	0.0015	0.0272	0.1603	0.0035	0.1794	0.2077	0.0093	6e-04	0.0053	0.004	0.0068	7e-04	0.0031	0.0087	0.125	0.1903	0.0034	7e-04	0.0143	0.02	0.0075	0.0059	0.006	0.0037	6e-04
6	rs72957237	54791389	0.98	0.0284210112117031	0.95	0.0861393601425535	0.0272909873110301	0.295396910593623	0.001	0.0014	0.0273	0.1595	0.0035	0.1797	0.2078	0.0092	6e-04	0.0053	0.004	0.0067	7e-04	0.0031	0.0086	0.1251	0.1906	0.0038	7e-04	0.0142	0.0197	0.0077	0.0058	0.0061	0.0037	6e-04
6	rs239790	54800874	0.98	0.0284210112117031	0.95	0.0861393601425535	0.0274748605048625	0.297173804336051	0.001	0.0014	0.0273	0.1595	0.0035	0.1797	0.2078	0.0092	6e-04	0.0053	0.004	0.0067	7e-04	0.0031	0.0086	0.1251	0.1906	0.0038	7e-04	0.0142	0.0197	0.0077	0.0058	0.0061	0.0037	6e-04
6	rs239795	54802509	0.98	0.0284210112117031	0.95	0.0861393601425535	0.0279877863568595	0.296225727407852	0.001	0.0014	0.0274	0.1594	0.0035	0.1797	0.2078	0.0092	6e-04	0.0053	0.004	0.0067	7e-04	0.0031	0.0086	0.1251	0.1906	0.0039	7e-04	0.0142	0.0197	0.0077	0.0058	0.0061	0.0037	6e-04
6	rs239798	54805688	0.98	0.0284210112117031	0.94	0.100733208212114	0.0281198255987807	0.301570504342006	0.001	0.0014	0.0274	0.1594	0.0035	0.1798	0.2078	0.0092	6e-04	0.0053	0.004	0.0067	7e-04	0.0031	0.0086	0.1251	0.1906	0.0039	7e-04	0.0142	0.0197	0.0077	0.0058	0.0061	0.0037	6e-04
6	rs9475077	54806489	0.98	0.0284210112117031	0.94	0.100733208212114	0.0269044948641841	0.305149596986818	0.001	0.0014	0.0273	0.1595	0.0034	0.1798	0.2081	0.0092	6e-04	0.0052	0.0039	0.0067	7e-04	0.0031	0.0086	0.1251	0.1907	0.0039	7e-04	0.0142	0.0197	0.0076	0.0058	0.0061	0.0036	6e-04
6	rs17735964	54821809	0.98	0.0284210112117031	0.94	0.100733208212114	0.0259969773350258	0.305747340710229	0.001	0.0014	0.0275	0.1591	0.0035	0.1798	0.2079	0.0093	6e-04	0.0051	0.0039	0.0067	7e-04	0.0032	0.0085	0.125	0.1906	0.0038	7e-04	0.0141	0.0197	0.0077	0.0058	0.0063	0.0037	6e-04
6	rs6941291	54837376	0.98	0.0284210112117031	0.94	0.100733208212114	0.0254281492176011	0.305866931429557	0.001	0.0014	0.0275	0.159	0.0035	0.1798	0.2082	0.0093	6e-04	0.0051	0.0039	0.0067	7e-04	0.0032	0.0085	0.125	0.1905	0.0038	7e-04	0.0141	0.0197	0.0077	0.0058	0.0063	0.0037	6e-04
6	rs3105254	54846043	0.98	0.0284210112117031	0.94	0.100733208212114	0.0245165835087824	0.306584769247575	0.001	0.0014	0.0272	0.1589	0.0035	0.1799	0.2082	0.0093	6e-04	0.0052	0.0039	0.0069	7e-04	0.0029	0.0086	0.1249	0.1908	0.0038	7e-04	0.014	0.0197	0.0078	0.0058	0.0064	0.0037	6e-04
6	rs77841854	54852774	0.98	0.0284210112117031	0.94	0.100733208212114	0.0244466779592037	0.305269117735672	0.001	0.0014	0.0272	0.1589	0.0035	0.1799	0.2082	0.0093	6e-04	0.0052	0.0039	0.0069	7e-04	0.0029	0.0086	0.1249	0.1908	0.0038	7e-04	0.014	0.0197	0.0078	0.0058	0.0064	0.0037	6e-04
6	rs13216866	54853916	0.98	0.0284210112117031	0.94	0.100733208212114	0.0242378171860869	0.300261349136831	0.001	0.0014	0.0272	0.1589	0.0035	0.1799	0.2082	0.0093	6e-04	0.0052	0.0039	0.0069	7e-04	0.0029	0.0086	0.1249	0.1908	0.0038	7e-04	0.014	0.0197	0.0078	0.0058	0.0065	0.0037	6e-04
6	rs3125265	54854851	0.98	0.0284210112117031	0.93	0.117127898734063	0.0241190434529808	0.297648185287458	0.001	0.0014	0.0272	0.1588	0.0035	0.1799	0.2082	0.0093	6e-04	0.0052	0.0039	0.0069	7e-04	0.0029	0.0086	0.1249	0.1908	0.0037	7e-04	0.014	0.0197	0.0078	0.0058	0.0065	0.0037	6e-04
6	rs34223102	54863225	0.98	0.0284210112117031	0.93	0.117127898734063	0.023155020649262	0.291027713771247	0.001	0.0014	0.0276	0.1587	0.0034	0.18	0.2082	0.0091	5e-04	0.0054	0.0039	0.0069	7e-04	0.003	0.0085	0.1251	0.1911	0.0036	6e-04	0.0139	0.0196	0.0079	0.0056	0.0065	0.0037	5e-04
6	rs12207634	54875050	0.98	0.0284210112117031	0.94	0.100733208212114	0.0226221387011141	0.287147570753528	9e-04	0.0014	0.0276	0.1587	0.0034	0.18	0.2082	0.0091	5e-04	0.0054	0.0039	0.0069	7e-04	0.003	0.0085	0.1251	0.1912	0.0035	6e-04	0.0139	0.0196	0.0079	0.0056	0.0066	0.0037	5e-04
6	rs78095329	54930120	0.98	0.0284210112117031	0.94	0.100733208212114	0.0220147473875301	0.288439191833232	9e-04	0.0014	0.0277	0.1586	0.0034	0.1801	0.2081	0.009	5e-04	0.0055	0.0038	0.0069	7e-04	0.003	0.0085	0.1253	0.1914	0.0034	6e-04	0.0138	0.0195	0.008	0.0055	0.0066	0.0037	5e-04
6	rs12209030	54946100	0.98	0.0284210112117031	0.93	0.117127898734063	0.0213467170002834	0.272826513887828	9e-04	0.0013	0.0278	0.1586	0.0034	0.1802	0.2081	0.0089	5e-04	0.0056	0.0038	0.0069	7e-04	0.0031	0.0085	0.1254	0.1915	0.0033	6e-04	0.0137	0.0195	0.008	0.0055	0.0067	0.0037	4e-04
6	rs58254227	54948615	0.98	0.0284210112117031	0.92	0.135444945858012	0.0212022787902954	0.276646627252981	9e-04	0.0013	0.0279	0.1586	0.0034	0.1802	0.2081	0.0089	5e-04	0.0056	0.0038	0.0069	7e-04	0.0031	0.0085	0.1254	0.1915	0.0033	6e-04	0.0135	0.0194	0.0082	0.0055	0.0067	0.0037	4e-04
6	rs7749072	54951918	0.97	0.0351293717890758	0.91	0.155803491158275	0.0163252310460064	0.298953907724961	9e-04	0.0013	0.0272	0.1589	0.0034	0.1806	0.2087	0.0088	5e-04	0.0055	0.0038	0.0069	7e-04	0.0031	0.0085	0.1256	0.1914	0.0033	6e-04	0.0131	0.0194	0.0082	0.0055	0.0067	0.0037	4e-04
6	rs9464190	54966551	0.97	0.0351293717890758	0.91	0.155803491158275	0.0166626759611523	0.303000622169218	9e-04	0.0013	0.0273	0.1588	0.0034	0.1805	0.2087	0.0088	5e-04	0.0055	0.0038	0.0069	7e-04	0.0031	0.0085	0.1257	0.1915	0.0033	6e-04	0.0131	0.0194	0.0082	0.0055	0.0067	0.0037	4e-04
6	rs72978538	54976233	0.97	0.0351293717890758	0.91	0.155803491158275	0.0168066799321978	0.305149596986818	9e-04	0.0013	0.0273	0.1587	0.0034	0.1805	0.2087	0.0088	5e-04	0.0055	0.0038	0.0069	7e-04	0.0031	0.0085	0.1257	0.1916	0.0032	6e-04	0.0131	0.0194	0.0082	0.0055	0.0067	0.0037	4e-04
6	rs76281844	54977709	0.97	0.0351293717890758	0.92	0.135444945858012	0.0168066799321978	0.305269117735672	9e-04	0.0013	0.0273	0.1587	0.0034	0.1805	0.2087	0.0088	5e-04	0.0055	0.0038	0.0069	7e-04	0.0031	0.0085	0.1257	0.1916	0.0032	6e-04	0.0131	0.0194	0.0082	0.0055	0.0067	0.0037	4e-04
6	rs115829335	54979170	0.97	0.0351293717890758	0.92	0.135444945858012	0.0168142843077403	0.305269117735672	9e-04	0.0013	0.0273	0.1587	0.0034	0.1805	0.2087	0.0088	5e-04	0.0055	0.0038	0.0069	7e-04	0.0031	0.0085	0.1257	0.1916	0.0032	6e-04	0.0131	0.0194	0.0082	0.0055	0.0067	0.0037	4e-04
6	rs9367616	54997630	0.97	0.0351293717890758	0.92	0.135444945858012	0.0171205348779918	0.308741294732316	9e-04	0.0013	0.0273	0.1587	0.0034	0.1804	0.2088	0.0088	4e-04	0.0055	0.0038	0.0069	7e-04	0.003	0.0084	0.1258	0.1917	0.0032	6e-04	0.013	0.0194	0.0082	0.0055	0.0067	0.0037	4e-04
6	rs7761785	55002037	0.97	0.0351293717890758	0.92	0.135444945858012	0.0175169107170004	0.313549655750438	9e-04	0.0013	0.0273	0.1586	0.0034	0.1804	0.2089	0.0088	4e-04	0.0055	0.0038	0.0068	7e-04	0.003	0.0084	0.1258	0.1918	0.0032	6e-04	0.0131	0.0194	0.0082	0.0055	0.0066	0.0037	4e-04
6	rs12209538	55004835	0.97	0.0351293717890758	0.91	0.155803491158275	0.0153075225197463	0.301451419550361	9e-04	0.0014	0.0273	0.1586	0.0034	0.1804	0.2089	0.0088	4e-04	0.0055	0.0038	0.0068	7e-04	0.003	0.0084	0.1259	0.1918	0.0029	7e-04	0.0131	0.0194	0.0082	0.0055	0.0066	0.0037	4e-04
6	rs115453218	55016066	0.97	0.0351293717890758	0.91	0.155803491158275	0.01765839908505	0.33042815514877	8e-04	0.0013	0.0276	0.1588	0.0033	0.1809	0.2094	0.0083	4e-04	0.0053	0.0035	0.0064	7e-04	0.0029	0.0081	0.1261	0.1942	0.0022	7e-04	0.0128	0.0191	0.0084	0.0052	0.0069	0.0031	3e-04
6	rs9367618	55017874	0.97	0.0351293717890758	0.91	0.155803491158275	0.017666283990922	0.32773945413176	8e-04	0.0013	0.0276	0.1588	0.0033	0.1809	0.2094	0.0083	4e-04	0.0053	0.0035	0.0064	7e-04	0.0029	0.0081	0.1261	0.1942	0.0022	7e-04	0.0128	0.0191	0.0084	0.0052	0.0069	0.0031	3e-04
6	rs72977410	55020183	0.97	0.0351293717890758	0.91	0.155803491158275	0.0177215504798999	0.332632768642201	7e-04	0.0013	0.0276	0.1588	0.0033	0.1809	0.2094	0.0083	4e-04	0.0053	0.0035	0.0064	7e-04	0.0028	0.0081	0.1261	0.1943	0.0021	7e-04	0.0128	0.019	0.0084	0.0051	0.007	0.0031	3e-04
6	rs112987169	55021666	0.97	0.0351293717890758	0.92	0.135444945858012	0.0181601968661478	0.340012193613999	7e-04	0.0013	0.0277	0.1588	0.0029	0.1809	0.2095	0.0082	4e-04	0.0053	0.0035	0.0064	7e-04	0.0028	0.0081	0.1261	0.1945	0.0021	7e-04	0.0127	0.019	0.0084	0.0051	0.007	0.0031	3e-04
6	rs7773759	55032392	0.97	0.0351293717890758	0.92	0.135444945858012	0.0187298771961627	0.346197403457613	7e-04	0.0013	0.0277	0.1588	0.0029	0.1809	0.2096	0.0082	4e-04	0.0053	0.0035	0.0064	7e-04	0.0028	0.008	0.1262	0.1947	0.0021	7e-04	0.0127	0.019	0.0084	0.0051	0.007	0.003	3e-04
6	rs4431422	55036741	0.97	0.0351293717890758	0.92	0.135444945858012	0.0203067731966031	0.373660076557514	7e-04	0.0013	0.0278	0.1589	0.0029	0.1809	0.2095	0.0082	4e-04	0.0053	0.0034	0.0064	7e-04	0.0028	0.0081	0.1262	0.1949	0.002	7e-04	0.0127	0.0189	0.0084	0.0051	0.0071	0.003	3e-04
6	rs9382460	55037484	0.97	0.0351293717890758	0.92	0.135444945858012	0.0214736824286636	0.378103684830662	7e-04	0.0013	0.0279	0.1588	0.0029	0.1809	0.2094	0.0082	4e-04	0.0053	0.0034	0.0064	7e-04	0.0028	0.0081	0.1261	0.1951	0.002	7e-04	0.0127	0.0189	0.0084	0.0051	0.0071	0.003	4e-04
6	rs4609033	55037958	0.97	0.0351293717890758	0.92	0.135444945858012	0.0216285868202406	0.368726076957863	7e-04	0.0013	0.0279	0.1588	0.0031	0.1808	0.2093	0.0081	4e-04	0.0053	0.0034	0.0065	7e-04	0.0028	0.0081	0.1259	0.1952	0.002	7e-04	0.0127	0.0189	0.0085	0.0051	0.0072	0.003	4e-04
6	rs79287400	55038439	0.97	0.0351293717890758	0.91	0.155803491158275	0.0215920663888381	0.370368689147405	7e-04	0.0013	0.0279	0.1588	0.0031	0.1808	0.2092	0.0081	4e-04	0.0053	0.0034	0.0065	7e-04	0.0028	0.0081	0.1258	0.1953	0.002	7e-04	0.0127	0.0189	0.0085	0.0051	0.0072	0.003	4e-04
6	rs55873439	55050595	0.97	0.0351293717890758	0.91	0.155803491158275	0.0419183034823819	0.371127511924022	7e-04	0.0012	0.0289	0.1583	0.0029	0.1802	0.2084	0.0082	4e-04	0.0055	0.0033	0.0063	7e-04	0.003	0.008	0.1247	0.1982	0.002	5e-04	0.0125	0.0186	0.0086	0.005	0.0074	0.003	3e-04
6	rs9349764	55050754	0.97	0.0351293717890758	0.91	0.155803491158275	0.0422979526808622	0.374293974208262	7e-04	0.0012	0.029	0.1583	0.0029	0.1802	0.2083	0.0082	4e-04	0.0055	0.0033	0.0063	7e-04	0.003	0.008	0.1247	0.1983	0.002	5e-04	0.0124	0.0185	0.0086	0.005	0.0074	0.003	3e-04
6	rs57819349	55051402	0.97	0.0351293717890758	0.92	0.135444945858012	0.0444432827600725	0.380522083691807	7e-04	0.0012	0.0291	0.1582	0.0029	0.1801	0.2082	0.0082	4e-04	0.0055	0.0033	0.0063	7e-04	0.003	0.008	0.1248	0.1984	0.002	5e-04	0.0124	0.0184	0.0086	0.005	0.0074	0.0031	4e-04
6	rs115832194	55054710	0.96	0.0430660126656495	0.92	0.135444945858012	0.0427979593361695	0.346569537558563	7e-04	0.0012	0.0292	0.1581	0.0029	0.1802	0.2083	0.0081	4e-04	0.0055	0.0033	0.0063	7e-04	0.003	0.0079	0.1249	0.1983	0.002	5e-04	0.0124	0.0185	0.0086	0.005	0.0074	0.0031	4e-04
6	rs3122152	55055079	0.96	0.0430660126656495	0.92	0.135444945858012	0.0427094306396109	0.345825384522591	7e-04	0.0012	0.0292	0.158	0.0029	0.1802	0.2083	0.0081	4e-04	0.0055	0.0033	0.0063	7e-04	0.003	0.0079	0.1249	0.1983	0.002	5e-04	0.0124	0.0185	0.0086	0.005	0.0074	0.0031	4e-04
6	rs4479932	55065829	0.96	0.0430660126656495	0.92	0.135444945858012	0.0424152397319317	0.339025557082936	7e-04	0.0012	0.0292	0.158	0.0029	0.1802	0.2083	0.008	4e-04	0.0055	0.0033	0.0063	7e-04	0.003	0.0079	0.1249	0.1983	0.002	5e-04	0.0124	0.0185	0.0086	0.005	0.0074	0.003	4e-04
6	rs10948895	55073644	0.96	0.0430660126656495	0.92	0.135444945858012	0.0422979526808622	0.336685631407087	7e-04	0.0012	0.0293	0.1581	0.0029	0.1802	0.2085	0.008	4e-04	0.0054	0.0032	0.0062	8e-04	0.003	0.0079	0.125	0.1984	0.0019	5e-04	0.0123	0.0183	0.0086	0.0049	0.0075	0.003	4e-04
6	rs3122156	55082807	0.96	0.0430660126656495	0.91	0.155803491158275	0.0428866134338849	0.36343331417172	8e-04	0.0013	0.0297	0.1581	0.0028	0.1803	0.2092	0.0076	4e-04	0.005	0.0031	0.0059	8e-04	0.0028	0.0079	0.1255	0.1985	0.0017	6e-04	0.012	0.0179	0.0087	0.0049	0.0077	0.0029	4e-04
6	rs13196636	55087158	0.96	0.0430660126656495	0.92	0.135444945858012	0.0456974791216927	0.340012193613999	8e-04	0.0013	0.0298	0.1585	0.0027	0.1796	0.2096	0.0076	5e-04	0.0049	0.0031	0.0059	9e-04	0.0027	0.0079	0.1257	0.1987	0.0017	6e-04	0.012	0.0179	0.0089	0.0048	0.0077	0.0028	4e-04
6	rs114444525	55095547	0.96	0.0430660126656495	0.92	0.135444945858012	0.0485827232427904	0.348929055423898	8e-04	0.0013	0.0299	0.1588	0.0026	0.1789	0.2098	0.0075	5e-04	0.0047	0.0031	0.0059	9e-04	0.0027	0.0078	0.1259	0.1989	0.0016	7e-04	0.012	0.0179	0.009	0.0047	0.0078	0.0027	4e-04
6	rs17682926	55107592	0.95	0.0523777185899542	0.92	0.135444945858012	0.0511708148365153	0.35541010157348	8e-04	0.0013	0.03	0.1589	0.0026	0.1786	0.21	0.0074	5e-04	0.0047	0.0031	0.0059	9e-04	0.0027	0.0078	0.1259	0.199	0.0015	7e-04	0.012	0.0179	0.0091	0.0047	0.0078	0.0027	4e-04
6	rs9349773	55109291	0.95	0.0523777185899542	0.92	0.135444945858012	0.0527197201665074	0.368473550370898	8e-04	0.0013	0.03	0.1589	0.0026	0.1785	0.21	0.0074	5e-04	0.0047	0.0031	0.0059	9e-04	0.0027	0.0078	0.1259	0.1991	0.0015	7e-04	0.012	0.0179	0.0091	0.0047	0.0078	0.0027	4e-04
6	rs77680302	55110524	0.95	0.0523777185899542	0.92	0.135444945858012	0.0519245559462112	0.374040378907791	8e-04	0.0013	0.0299	0.1589	0.0026	0.1787	0.2101	0.0074	5e-04	0.0046	0.0031	0.0058	9e-04	0.0027	0.0078	0.1259	0.1991	0.0015	7e-04	0.012	0.0179	0.009	0.0047	0.0078	0.0027	4e-04
6	rs12196761	55112062	0.95	0.0523777185899542	0.92	0.135444945858012	0.0517732148983823	0.3655730132301	8e-04	0.0013	0.0299	0.1589	0.0026	0.1788	0.2101	0.0074	5e-04	0.0046	0.0031	0.0058	9e-04	0.0027	0.0078	0.1259	0.1991	0.0015	7e-04	0.0119	0.0179	0.009	0.0047	0.0078	0.0027	4e-04
6	rs72982047	55138328	0.95	0.0523777185899542	0.91	0.155803491158275	0.0543344553341311	0.348431932377231	9e-04	0.0012	0.03	0.1587	0.0026	0.1791	0.2085	0.0074	5e-04	0.0047	0.003	0.0061	0.001	0.0027	0.0078	0.1255	0.1995	0.0018	8e-04	0.0116	0.018	0.0092	0.0048	0.008	0.0027	4e-04
6	rs2653349	55142337	0.95	0.0523777185899542	0.9	0.178319663885856	0.0541091953754793	0.3493020313066	9e-04	0.0012	0.0299	0.1589	0.0026	0.179	0.2086	0.0074	5e-04	0.0048	0.003	0.0062	0.001	0.0027	0.0078	0.1255	0.1995	0.0018	8e-04	0.0116	0.0181	0.0091	0.0049	0.008	0.0027	5e-04
6	rs115152622	55152478	0.95	0.0523777185899542	0.9	0.178319663885856	0.0541611228950911	0.357285961179865	0.0013	0.0012	0.0296	0.159	0.0027	0.1785	0.2085	0.0074	9e-04	0.0048	0.003	0.0063	0.001	0.0028	0.0078	0.1256	0.1988	0.0019	0.0013	0.0115	0.018	0.0085	0.005	0.0078	0.0027	5e-04
6	rs2811232	55156812	0.95	0.0523777185899542	0.9	0.178319663885856	0.0561236605083407	0.357035683804713	0.0014	0.0012	0.0296	0.159	0.0027	0.1784	0.2085	0.0074	0.001	0.0048	0.003	0.0063	0.001	0.0028	0.0078	0.1256	0.1988	0.0019	0.0013	0.0115	0.018	0.0085	0.0051	0.0078	0.0028	5e-04
6	rs113454183	55158166	0.95	0.0523777185899542	0.9	0.178319663885856	0.055294414643485	0.35541010157348	0.0014	0.0012	0.0296	0.159	0.0027	0.1784	0.2085	0.0074	0.001	0.0048	0.003	0.0063	0.001	0.0028	0.0078	0.1256	0.1988	0.0019	0.0013	0.0115	0.018	0.0085	0.0051	0.0078	0.0028	5e-04
6	rs9367632	55167015	0.95	0.0523777185899542	0.9	0.178319663885856	0.0483096395223374	0.352040677913651	0.0014	0.0012	0.0294	0.159	0.0029	0.1775	0.2094	0.0074	0.001	0.005	0.003	0.0064	0.0011	0.0029	0.0078	0.1258	0.1984	0.002	0.0013	0.0112	0.0177	0.0085	0.0051	0.0078	0.003	6e-04
6	rs9370410	55171842	0.95	0.0523777185899542	0.9	0.178319663885856	0.0483738008990995	0.342358777954181	0.0014	0.0012	0.0294	0.159	0.0029	0.1773	0.2095	0.0074	0.001	0.005	0.003	0.0064	0.0011	0.0029	0.0078	0.1258	0.1982	0.002	0.0014	0.0112	0.0178	0.0084	0.0051	0.0077	0.003	6e-04
6	rs115055583	55172810	0.95	0.0523777185899542	0.9	0.178319663885856	0.0472592744581209	0.329938822764809	0.0014	0.0012	0.0294	0.159	0.0029	0.1772	0.2094	0.0074	0.001	0.005	0.003	0.0064	0.0011	0.0029	0.0078	0.1258	0.1982	0.002	0.0014	0.0112	0.0178	0.0084	0.0051	0.0077	0.003	6e-04
6	rs78620548	55190467	0.94	0.0632155594214646	0.9	0.178319663885856	0.0352718894921659	0.30168960325458	0.0015	0.0013	0.0291	0.1587	0.0035	0.1765	0.2076	0.0079	0.001	0.0053	0.003	0.0068	0.001	0.003	0.0084	0.1258	0.1972	0.002	0.0015	0.0111	0.0185	0.0084	0.0055	0.0081	0.0031	8e-04
6	rs958626	55191223	0.94	0.0632155594214646	0.9	0.178319663885856	0.031470217204131	0.292914676860687	0.0016	0.0013	0.0289	0.1586	0.0038	0.1761	0.2067	0.0082	0.0011	0.0054	0.003	0.007	0.001	0.003	0.0087	0.1258	0.1964	0.0021	0.0016	0.0112	0.0188	0.0084	0.0057	0.0082	0.0032	9e-04
6	rs12662228	55191559	0.94	0.0632155594214646	0.9	0.178319663885856	0.0305725316992462	0.309101153825317	0.0015	0.0014	0.0289	0.1585	0.004	0.1759	0.2062	0.0082	0.001	0.0055	0.003	0.0071	0.0011	0.0031	0.0088	0.1257	0.1961	0.0023	0.0016	0.0112	0.0189	0.0085	0.0058	0.0083	0.0033	9e-04
6	rs10948902	55194720	0.93	0.0757334056000413	0.9	0.178319663885856	0.0255927016758895	0.313549655750438	0.0014	0.0014	0.0283	0.1583	0.0041	0.1767	0.2054	0.0085	0.001	0.0054	0.003	0.0073	0.0013	0.003	0.0092	0.1243	0.1959	0.0024	0.0015	0.0114	0.0197	0.009	0.0059	0.0083	0.0033	9e-04
6	rs116111965	55196575	0.93	0.0757334056000413	0.9	0.178319663885856	0.0264057814070727	0.343719456975038	0.0014	0.0014	0.0283	0.1586	0.0041	0.1766	0.2052	0.0086	0.001	0.0054	0.003	0.0073	0.0013	0.003	0.0093	0.124	0.1958	0.0024	0.0015	0.0114	0.0197	0.009	0.0059	0.0083	0.0034	9e-04
6	rs12199003	55196587	0.93	0.0757334056000413	0.9	0.178319663885856	0.0263215537732106	0.346321435366202	0.0014	0.0014	0.0283	0.1586	0.0041	0.1766	0.2055	0.0086	0.001	0.0054	0.003	0.0072	0.0013	0.003	0.0093	0.1238	0.1958	0.0024	0.0015	0.0114	0.0197	0.009	0.0059	0.0083	0.0034	9e-04
6	rs17750432	55203401	0.93	0.0757334056000413	0.9	0.178319663885856	0.025264353034124	0.357160816239861	0.0014	0.0014	0.0282	0.1588	0.0041	0.1765	0.2055	0.0086	0.001	0.0054	0.003	0.0072	0.0013	0.003	0.0096	0.1238	0.1954	0.0024	0.0015	0.0115	0.0198	0.009	0.0059	0.0083	0.0034	9e-04
6	rs6908217	55203510	0.93	0.0757334056000413	0.89	0.20310604818777	0.0244666364013297	0.352040677913651	0.0014	0.0013	0.0282	0.1588	0.0041	0.1766	0.2055	0.0087	0.001	0.0054	0.003	0.0073	0.0013	0.0031	0.0096	0.1238	0.1951	0.0024	0.0015	0.0115	0.0198	0.009	0.0059	0.0083	0.0034	9e-04
6	rs3963	55204017	0.93	0.0757334056000413	0.89	0.20310604818777	0.0295557926987349	0.355660053271068	0.0014	0.0011	0.0283	0.1589	0.0041	0.1767	0.2055	0.0087	0.001	0.0054	0.003	0.0073	0.0013	0.0031	0.0096	0.1238	0.1951	0.0024	0.0015	0.0115	0.0198	0.009	0.0059	0.0083	0.0034	9e-04
6	rs116344936	55211942	0.93	0.0757334056000413	0.89	0.20310604818777	0.0280757636097475	0.341617247067015	0.0014	0.0011	0.0282	0.1587	0.0041	0.1767	0.2057	0.0087	9e-04	0.0054	0.003	0.0073	0.0013	0.0031	0.0095	0.1238	0.1952	0.0023	0.0015	0.0115	0.0199	0.009	0.006	0.0083	0.0034	9e-04
6	rs9396082	55215868	0.93	0.0757334056000413	0.89	0.20310604818777	0.02647963773952	0.345825384522591	0.0013	0.001	0.028	0.1583	0.0041	0.1767	0.2064	0.0088	9e-04	0.0054	0.0029	0.0072	0.0013	0.0031	0.0094	0.1239	0.1952	0.0023	0.0014	0.0117	0.02	0.009	0.006	0.0083	0.0033	8e-04
6	rs146300118	55216344	0.93	0.0757334056000413	0.89	0.20310604818777	0.0263215537732106	0.347065895349878	0.0013	0.001	0.028	0.1583	0.0041	0.1767	0.2064	0.0088	9e-04	0.0054	0.0029	0.0072	0.0013	0.0031	0.0094	0.124	0.1952	0.0023	0.0014	0.0117	0.02	0.009	0.006	0.0083	0.0033	8e-04
6	rs2102164	55217813	0.93	0.0757334056000413	0.89	0.20310604818777	0.0265007665104762	0.351168625105529	0.0012	0.001	0.0281	0.1583	0.0041	0.1766	0.2063	0.0088	8e-04	0.0054	0.003	0.0072	0.0012	0.0031	0.0094	0.124	0.1953	0.0023	0.0013	0.0117	0.02	0.009	0.0061	0.0083	0.0033	8e-04
6	rs72972857	55224939	0.93	0.0757334056000413	0.89	0.20310604818777	0.0321918629260302	0.348680468442254	8e-04	9e-04	0.0279	0.1574	0.0045	0.1747	0.2067	0.0089	5e-04	0.0055	0.0032	0.0078	0.001	0.0031	0.0095	0.1241	0.1961	0.0025	8e-04	0.0122	0.02	0.0092	0.0064	0.0087	0.0035	8e-04
6	rs114470959	55226389	0.93	0.0757334056000413	0.89	0.20310604818777	0.0320587016632849	0.33521021111056	8e-04	9e-04	0.0279	0.1574	0.0045	0.1746	0.2068	0.0089	5e-04	0.0055	0.0032	0.0078	0.001	0.0031	0.0095	0.1241	0.1962	0.0025	8e-04	0.012	0.02	0.0092	0.0064	0.0087	0.0035	8e-04
6	rs4715535	55235358	0.93	0.0757334056000413	0.89	0.20310604818777	0.0334949631083124	0.351417719787432	8e-04	9e-04	0.0279	0.1576	0.0045	0.1742	0.2069	0.0089	5e-04	0.0055	0.0032	0.0078	0.0011	0.0031	0.0096	0.1242	0.1965	0.0025	8e-04	0.0118	0.02	0.0092	0.0064	0.0088	0.0034	8e-04
6	rs871022	55236668	0.93	0.0757334056000413	0.91	0.155803491158275	0.0339206260206953	0.358538097631112	8e-04	9e-04	0.0279	0.1576	0.0045	0.1742	0.207	0.0089	5e-04	0.0055	0.0032	0.0078	0.0011	0.0031	0.0096	0.1242	0.1965	0.0025	8e-04	0.0118	0.02	0.0092	0.0064	0.0088	0.0034	8e-04
6	rs905275	55245888	0.93	0.0757334056000413	0.91	0.155803491158275	0.0332959477162928	0.312826994123563	8e-04	9e-04	0.0279	0.1576	0.0045	0.1741	0.2067	0.0089	5e-04	0.0055	0.0033	0.0079	0.001	0.0032	0.0096	0.124	0.1966	0.0025	8e-04	0.0118	0.02	0.0093	0.0064	0.0088	0.0034	8e-04
6	rs77114408	55250664	0.93	0.0757334056000413	0.91	0.155803491158275	0.0323375711788687	0.290792103530093	8e-04	9e-04	0.0279	0.1576	0.0045	0.1741	0.2066	0.0089	5e-04	0.0055	0.0033	0.0079	0.001	0.0032	0.0096	0.124	0.1966	0.0025	8e-04	0.0118	0.02	0.0093	0.0064	0.0089	0.0034	8e-04
6	rs11758709	55252297	0.93	0.0757334056000413	0.91	0.155803491158275	0.0322889505429322	0.282932830997095	8e-04	9e-04	0.0279	0.1576	0.0045	0.1738	0.2064	0.0089	5e-04	0.0055	0.0033	0.0079	0.001	0.0032	0.0096	0.1244	0.1966	0.0025	8e-04	0.0118	0.02	0.0093	0.0064	0.0089	0.0034	8e-04
6	rs79765299	55253402	0.93	0.0757334056000413	0.91	0.155803491158275	0.0328511868552581	0.285154906800068	8e-04	9e-04	0.0279	0.1579	0.0045	0.1738	0.2061	0.0089	5e-04	0.0055	0.0033	0.0079	0.001	0.0032	0.0096	0.1244	0.1966	0.0025	8e-04	0.0118	0.02	0.0093	0.0064	0.0089	0.0034	8e-04
6	rs6938678	55259524	0.93	0.0757334056000413	0.9	0.178319663885856	0.0303160738482423	0.235446497019271	7e-04	0.001	0.0281	0.1592	0.0047	0.1728	0.2042	0.0087	5e-04	0.0055	0.0036	0.0083	0.0011	0.0034	0.0098	0.1242	0.1955	0.0024	7e-04	0.0121	0.0204	0.0093	0.0069	0.0091	0.0036	9e-04
6	rs17750667	55262565	0.93	0.0757334056000413	0.9	0.178319663885856	0.0318536670489586	0.264549066928429	7e-04	0.001	0.0282	0.1597	0.0047	0.1722	0.2036	0.0087	5e-04	0.0055	0.0037	0.0084	0.0011	0.0036	0.0098	0.124	0.1954	0.0023	7e-04	0.0121	0.0205	0.0093	0.0071	0.0092	0.0037	8e-04
6	rs1032769	55263387	0.93	0.0757334056000413	0.9	0.178319663885856	0.0321312871316311	0.259416168511762	7e-04	0.001	0.0283	0.1598	0.0048	0.1721	0.2035	0.0086	5e-04	0.0055	0.0038	0.0084	0.0011	0.0036	0.0098	0.124	0.1954	0.0023	7e-04	0.0121	0.0205	0.0093	0.0071	0.0092	0.0037	8e-04
6	rs1502201	55265497	0.93	0.0757334056000413	0.9	0.178319663885856	0.0243769151530099	0.205980167156929	7e-04	0.0012	0.0282	0.1598	0.0048	0.1718	0.2034	0.0087	5e-04	0.0056	0.0038	0.0085	0.0011	0.0037	0.0099	0.124	0.1951	0.0023	7e-04	0.0121	0.0204	0.0093	0.0071	0.0093	0.0038	8e-04
6	rs9370418	55266625	0.93	0.0757334056000413	0.9	0.178319663885856	0.0227924499126096	0.205874635080142	7e-04	0.0013	0.0282	0.1597	0.0048	0.1718	0.2033	0.0087	5e-04	0.0056	0.0038	0.0085	0.0011	0.0037	0.0099	0.124	0.1951	0.0023	7e-04	0.0121	0.0204	0.0093	0.0071	0.0093	0.0038	8e-04
6	rs2134295	55277743	0.93	0.0757334056000413	0.9	0.178319663885856	0.0191865366222787	0.219742984921617	7e-04	0.002	0.0281	0.16	0.0049	0.1712	0.2021	0.0089	5e-04	0.0057	0.0039	0.0086	0.0011	0.0039	0.0099	0.1237	0.1951	0.0022	7e-04	0.0122	0.0205	0.0093	0.0072	0.0095	0.0038	9e-04
6	rs114808994	55278433	0.93	0.0757334056000413	0.9	0.178319663885856	0.0189862816246029	0.218558000785268	7e-04	0.002	0.0281	0.1601	0.0049	0.1712	0.2021	0.0089	5e-04	0.0057	0.0039	0.0086	0.0011	0.0039	0.0099	0.1237	0.1951	0.0022	7e-04	0.0122	0.0205	0.0093	0.0072	0.0095	0.0038	9e-04
6	rs75147034	55283483	0.93	0.0757334056000413	0.9	0.178319663885856	0.0175325905246297	0.217697515792572	7e-04	0.0023	0.0281	0.1606	0.0049	0.171	0.2018	0.0089	5e-04	0.0057	0.0039	0.0087	0.0011	0.0039	0.01	0.1235	0.1946	0.0022	7e-04	0.0123	0.0205	0.0094	0.0071	0.0095	0.0039	9e-04
6	rs7746284	55284772	0.93	0.0757334056000413	0.9	0.178319663885856	0.0144867776889694	0.214373701007763	7e-04	0.0024	0.028	0.1609	0.005	0.1709	0.2017	0.0089	5e-04	0.0057	0.0039	0.0087	0.0011	0.0039	0.01	0.1236	0.1944	0.0021	7e-04	0.0123	0.0205	0.0094	0.0071	0.0095	0.0039	5e-04
6	rs77982042	55291759	0.93	0.0757334056000413	0.89	0.20310604818777	0.0182892788741106	0.231268441210747	7e-04	0.0023	0.028	0.1579	0.0053	0.1712	0.2027	0.009	4e-04	0.0058	0.004	0.0087	9e-04	0.0041	0.0105	0.1238	0.1951	0.0018	5e-04	0.0124	0.021	0.0094	0.0073	0.0093	0.004	6e-04
6	rs10498806	55291863	0.93	0.0757334056000413	0.89	0.20310604818777	0.0182246544203581	0.232365587841806	7e-04	0.0023	0.028	0.1579	0.0053	0.1712	0.2027	0.009	4e-04	0.0058	0.004	0.0087	9e-04	0.0041	0.0105	0.1238	0.1951	0.0018	4e-04	0.0124	0.021	0.0094	0.0073	0.0093	0.004	6e-04
6	rs9370420	55295258	0.93	0.0757334056000413	0.89	0.20310604818777	0.01817629562064	0.22591680768876	7e-04	0.0023	0.028	0.1582	0.0053	0.1713	0.2024	0.0091	4e-04	0.0058	0.004	0.0087	9e-04	0.0041	0.0106	0.1238	0.195	0.0018	4e-04	0.0124	0.021	0.0091	0.0074	0.0093	0.004	7e-04
6	rs58078045	55302288	0.91	0.106429816649543	0.89	0.20310604818777	0.023638375444407	0.166441458887485	9e-04	0.0023	0.0281	0.1557	0.0053	0.1701	0.1987	0.0105	0.0012	0.0061	0.0044	0.0088	0.0023	0.0047	0.0112	0.1206	0.1945	0.0032	0.0011	0.0131	0.0208	0.0093	0.0078	0.0103	0.0045	0.0011
6	rs9475291	55306862	0.91	0.106429816649543	0.88	0.230271256315472	0.026659614673452	0.168210892011601	9e-04	0.0023	0.0281	0.1556	0.0054	0.1699	0.1986	0.0106	0.0013	0.0061	0.0044	0.0087	0.0024	0.0048	0.0113	0.1204	0.1944	0.0033	0.0012	0.0131	0.0208	0.0093	0.0079	0.0104	0.0045	0.0011
6	rs75155619	55313529	0.91	0.106429816649543	0.87	0.259919603286658	0.0238925600332127	0.15971987726673	9e-04	0.0023	0.0281	0.1558	0.0054	0.1695	0.1988	0.0105	0.0013	0.0062	0.0044	0.0088	0.0023	0.0047	0.0113	0.1202	0.1944	0.0033	0.0012	0.0132	0.0207	0.0092	0.0079	0.0104	0.0045	0.0011
6	rs9382493	55316430	0.91	0.106429816649543	0.87	0.259919603286658	0.0246969971119588	0.164776365116325	9e-04	0.0023	0.0281	0.1559	0.0054	0.1694	0.1988	0.0105	0.0013	0.0062	0.0044	0.0088	0.0023	0.0047	0.0113	0.1202	0.1944	0.0032	0.0012	0.0132	0.0207	0.0092	0.0079	0.0105	0.0045	0.0011
6	rs78158005	55320314	0.91	0.106429816649543	0.87	0.259919603286658	0.0224527451171038	0.121367439556563	9e-04	0.0022	0.0281	0.1568	0.0054	0.169	0.1982	0.0105	0.0013	0.0063	0.0044	0.0089	0.0023	0.0046	0.0116	0.1202	0.1939	0.0032	0.0012	0.0135	0.0204	0.0091	0.0082	0.0107	0.0046	0.0011
6	rs68123431	55321118	0.91	0.106429816649543	0.87	0.259919603286658	0.022191061927297	0.120930346404373	9e-04	0.0022	0.0281	0.1568	0.0054	0.169	0.1982	0.0105	0.0013	0.0064	0.0044	0.0089	0.0023	0.0046	0.0116	0.1202	0.1938	0.0032	0.0012	0.0135	0.0204	0.0091	0.0082	0.0107	0.0046	0.0011
6	rs72970056	55326792	0.91	0.106429816649543	0.87	0.259919603286658	0.0228779504210839	0.117195942938933	9e-04	0.0022	0.0281	0.1569	0.0054	0.169	0.1981	0.0104	0.0013	0.0064	0.0044	0.0088	0.0022	0.0046	0.0117	0.1202	0.1938	0.0032	0.0012	0.0135	0.0203	0.0091	0.0082	0.0108	0.0046	0.0011
6	rs73746308	55331790	0.91	0.106429816649543	0.87	0.259919603286658	0.0250708249556957	0.119883745808456	9e-04	0.0022	0.0282	0.157	0.0054	0.1689	0.1981	0.0104	0.0013	0.0064	0.0044	0.0088	0.0022	0.0046	0.0118	0.1201	0.1937	0.0032	0.0012	0.0135	0.0203	0.0091	0.0082	0.0108	0.0046	0.0011
6	rs12526863	55343974	0.91	0.106429816649543	0.87	0.259919603286658	0.0273990419090176	0.114788127157992	9e-04	0.0021	0.0282	0.1573	0.0055	0.1683	0.198	0.0105	0.0013	0.0065	0.0046	0.0086	0.0023	0.0045	0.0121	0.1203	0.1935	0.0031	0.0012	0.0136	0.02	0.009	0.0083	0.0111	0.0047	0.0011
6	rs9475319	55361878	0.91	0.106429816649543	0.87	0.259919603286658	0.0258824934420729	0.101645008448666	9e-04	0.0019	0.0281	0.1563	0.0057	0.1682	0.1986	0.0105	0.0012	0.0066	0.0045	0.0089	0.0022	0.0043	0.0127	0.1198	0.1932	0.0029	0.0012	0.0136	0.02	0.009	0.0085	0.0115	0.0048	0.0011
6	rs12210883	55366664	0.91	0.106429816649543	0.87	0.259919603286658	0.0257476579881981	0.102381705502279	9e-04	0.0019	0.0281	0.1563	0.0057	0.1682	0.1987	0.0105	0.0012	0.0066	0.0045	0.0089	0.0022	0.0043	0.0127	0.1198	0.1932	0.0029	0.0012	0.0136	0.02	0.009	0.0085	0.0115	0.0048	0.0011
6	rs73746350	55372588	0.91	0.106429816649543	0.87	0.259919603286658	0.025500047759233	0.107763259196691	9e-04	0.0019	0.0282	0.1563	0.0057	0.1681	0.1986	0.0105	0.0012	0.0066	0.0045	0.0089	0.0022	0.0044	0.0127	0.1198	0.1931	0.0029	0.0012	0.0137	0.02	0.0091	0.0085	0.0115	0.0048	0.0011
6	rs9475337	55386670	0.91	0.106429816649543	0.87	0.259919603286658	0.023638375444407	0.10058455016583	9e-04	0.0019	0.0284	0.1564	0.0056	0.1679	0.1985	0.0105	0.0011	0.0066	0.0046	0.0089	0.0022	0.0044	0.0127	0.1201	0.1927	0.0029	0.0012	0.0137	0.0201	0.0091	0.0085	0.0116	0.0048	0.001
6	rs79778044	55388175	0.91	0.106429816649543	0.87	0.259919603286658	0.0227450490507072	0.101808540055431	9e-04	0.0019	0.0283	0.1564	0.0056	0.1679	0.1985	0.0105	0.0011	0.0066	0.0046	0.009	0.0022	0.0044	0.0127	0.1202	0.1927	0.0029	0.0012	0.0137	0.0201	0.0091	0.0085	0.0116	0.0048	0.001
6	rs12216528	55399324	0.91	0.106429816649543	0.87	0.259919603286658	0.0189779708355221	0.0906121869682593	9e-04	0.0018	0.0282	0.1561	0.0057	0.1683	0.1992	0.0105	0.0012	0.0067	0.0046	0.0091	0.0022	0.0044	0.0129	0.1197	0.1922	0.003	0.0011	0.0137	0.0202	0.0091	0.0085	0.0116	0.0049	0.001
6	rs77240704	55401579	0.91	0.106429816649543	0.87	0.259919603286658	0.0190362020262704	0.0910814379622124	9e-04	0.0018	0.0282	0.1561	0.0057	0.1683	0.1992	0.0105	0.0012	0.0067	0.0046	0.0091	0.0022	0.0044	0.0129	0.1197	0.1922	0.003	0.0011	0.0137	0.0202	0.0091	0.0085	0.0116	0.0049	0.001
6	rs184880370	55401851	0.91	0.106429816649543	0.87	0.259919603286658	0.0190862179279808	0.0913948065546987	9e-04	0.0018	0.0282	0.1561	0.0057	0.1683	0.1992	0.0105	0.0012	0.0067	0.0046	0.0091	0.0022	0.0044	0.0129	0.1197	0.1922	0.003	0.0011	0.0137	0.0202	0.0091	0.0085	0.0116	0.0049	0.001
6	rs79122389	55403527	0.91	0.106429816649543	0.87	0.259919603286658	0.0191865366222787	0.0939963386278548	0.001	0.0018	0.0282	0.1562	0.0056	0.1678	0.1993	0.0105	0.0012	0.0066	0.0046	0.0091	0.0022	0.0043	0.0129	0.1197	0.1922	0.003	0.0011	0.0137	0.0206	0.0091	0.0085	0.0116	0.0049	0.001
6	rs6459084	55403929	0.91	0.106429816649543	0.87	0.259919603286658	0.0192116761359748	0.094949494324367	0.001	0.0018	0.0282	0.1562	0.0056	0.1678	0.1993	0.0105	0.0012	0.0066	0.0046	0.0091	0.0022	0.0043	0.0129	0.1197	0.1922	0.003	0.0011	0.0137	0.0206	0.0091	0.0085	0.0116	0.0049	0.001
6	rs9367638	55406399	0.9	0.124917206299546	0.87	0.259919603286658	0.0177373641094624	0.0967869462338897	9e-04	0.0018	0.0282	0.1562	0.0056	0.1679	0.1995	0.0105	0.0012	0.0066	0.0046	0.0091	0.0022	0.0043	0.0129	0.1198	0.1919	0.003	0.0011	0.0137	0.0206	0.0091	0.0085	0.0116	0.0049	0.001
6	rs41271324	55407110	0.9	0.124917206299546	0.87	0.259919603286658	0.0177057471663447	0.0960662935999257	0.001	0.0018	0.0282	0.1561	0.0056	0.1679	0.1995	0.0105	0.0012	0.0066	0.0046	0.0091	0.0022	0.0043	0.0129	0.1198	0.1918	0.003	0.0011	0.0137	0.0206	0.0091	0.0085	0.0116	0.0049	0.001
6	rs9382505	55410345	0.9	0.124917206299546	0.87	0.259919603286658	0.0182327233449694	0.0955870358356345	0.001	0.0018	0.0282	0.1561	0.0056	0.1679	0.1994	0.0104	0.0012	0.0066	0.0046	0.0091	0.0022	0.0043	0.0129	0.1197	0.1916	0.003	0.0011	0.014	0.0206	0.0091	0.0085	0.0116	0.0049	0.001
6	rs78769124	55412745	0.9	0.124917206299546	0.87	0.259919603286658	0.0171745463176155	0.0902998883975837	0.001	0.0018	0.0282	0.1561	0.0056	0.1679	0.1994	0.0104	0.0012	0.0066	0.0046	0.0091	0.0022	0.0043	0.0129	0.1196	0.1916	0.003	0.0011	0.014	0.0206	0.0091	0.0085	0.0116	0.0049	0.001
6	rs12197779	55419044	0.9	0.124917206299546	0.87	0.259919603286658	0.0160809849548444	0.0806105214512356	0.001	0.0018	0.0282	0.1562	0.0056	0.1679	0.1994	0.0104	0.0012	0.0065	0.0046	0.0091	0.0022	0.0043	0.013	0.1195	0.1915	0.003	0.0011	0.014	0.0206	0.0092	0.0085	0.0117	0.0049	0.001
6	rs78607834	55434465	0.91	0.106429816649543	0.87	0.259919603286658	0.0174386656298384	0.0769916772619954	0.001	0.0017	0.0282	0.1566	0.0057	0.168	0.1994	0.0104	0.0012	0.0065	0.0046	0.0093	0.0022	0.0042	0.0133	0.1185	0.1912	0.0029	0.0012	0.014	0.0207	0.0094	0.0085	0.0118	0.0048	0.0011
6	rs4342412	55434959	0.91	0.106429816649543	0.87	0.259919603286658	0.0183621811723527	0.0769916772619954	0.001	0.0016	0.0282	0.1567	0.0057	0.1681	0.1994	0.0103	0.0012	0.0065	0.0046	0.0093	0.0022	0.0041	0.0134	0.1182	0.1911	0.0029	0.0012	0.014	0.0208	0.0095	0.0085	0.0118	0.0048	0.0011
6	rs12201095	55456192	0.9	0.124917206299546	0.87	0.259919603286658	0.0343500482482628	0.109945540879204	0.001	0.0013	0.0286	0.154	0.0055	0.1671	0.2026	0.0104	0.0013	0.0063	0.0046	0.009	0.002	0.0036	0.0144	0.1169	0.1906	0.0026	0.0012	0.0145	0.0217	0.0102	0.0094	0.0119	0.0044	0.0011
6	rs13216769	55456212	0.9	0.124917206299546	0.87	0.259919603286658	0.0343627353754567	0.109272280801697	0.001	0.0013	0.0286	0.154	0.0055	0.1671	0.2026	0.0104	0.0013	0.0063	0.0046	0.009	0.002	0.0036	0.0144	0.1169	0.1906	0.0026	0.0012	0.0145	0.0217	0.0102	0.0094	0.0119	0.0044	0.0011
6	rs4132989	55456232	0.9	0.124917206299546	0.87	0.259919603286658	0.0343373643858685	0.109272280801697	0.001	0.0013	0.0286	0.154	0.0055	0.1671	0.2026	0.0104	0.0013	0.0063	0.0046	0.009	0.002	0.0036	0.0144	0.1169	0.1906	0.0026	0.0012	0.0145	0.0217	0.0102	0.0094	0.0119	0.0044	0.0011
6	rs74549737	55457980	0.9	0.124917206299546	0.86	0.29215087580064	0.0350655661117271	0.108014202389962	0.001	0.0013	0.0287	0.1539	0.0055	0.1671	0.2023	0.0104	0.0013	0.0062	0.0046	0.0092	0.002	0.0036	0.0145	0.1169	0.1905	0.0026	0.0012	0.0145	0.0217	0.0102	0.0094	0.012	0.0044	0.0011
6	rs9357870	55460651	0.9	0.124917206299546	0.86	0.29215087580064	0.0351299517397623	0.105597853567557	0.001	0.0013	0.0284	0.1539	0.0055	0.1672	0.2024	0.0104	0.0013	0.0062	0.0046	0.0092	0.002	0.0035	0.0146	0.117	0.1905	0.0026	0.0012	0.0145	0.0216	0.0103	0.0094	0.012	0.0044	0.0011
6	rs77088609	55462176	0.9	0.124917206299546	0.86	0.29215087580064	0.0350269741663368	0.103614121799262	0.001	0.0013	0.0283	0.1539	0.0056	0.1671	0.2023	0.0105	0.0012	0.0062	0.0046	0.0092	0.0019	0.0035	0.0147	0.1174	0.1904	0.0026	0.0011	0.0145	0.0217	0.0105	0.0094	0.012	0.0044	0.0011
6	rs77606322	55472628	0.91	0.106429816649543	0.86	0.29215087580064	0.0275073997031151	0.104521524556956	0.0014	0.0011	0.0275	0.1549	0.0049	0.1685	0.1988	0.0098	0.0012	0.0064	0.0047	0.0092	0.001	0.0036	0.0138	0.1184	0.1913	0.0025	0.0011	0.0148	0.0229	0.0103	0.0096	0.0119	0.0049	0.0013
6	rs75192247	55473193	0.91	0.106429816649543	0.86	0.29215087580064	0.0269579404252395	0.0987998293315967	0.0014	0.0011	0.0275	0.1547	0.0049	0.1685	0.1988	0.0098	0.0012	0.0064	0.0047	0.0092	9e-04	0.0036	0.0138	0.1186	0.1913	0.0026	0.0011	0.0148	0.0229	0.0103	0.0096	0.0119	0.0049	0.0013
6	rs4509122	55480911	0.91	0.106429816649543	0.86	0.29215087580064	0.0265536408972916	0.0958265468292413	0.0015	0.0012	0.0274	0.1544	0.0049	0.1685	0.1987	0.0097	0.0012	0.0063	0.0047	0.0093	9e-04	0.0036	0.0138	0.119	0.1912	0.0026	0.0012	0.0148	0.023	0.0102	0.0097	0.0119	0.0049	0.0013
6	rs4262189	55496870	0.91	0.106429816649543	0.86	0.29215087580064	0.0287082775139608	0.103038281858851	0.0015	0.0012	0.0274	0.1543	0.0049	0.1684	0.1987	0.0097	0.0015	0.0063	0.0047	0.0093	9e-04	0.0036	0.0138	0.119	0.1911	0.0027	0.0012	0.0148	0.023	0.0103	0.0097	0.0119	0.0049	0.0013
6	rs12212074	55497584	0.91	0.106429816649543	0.86	0.29215087580064	0.028685915057468	0.106179179038165	0.0015	0.0012	0.0272	0.1545	0.0049	0.1684	0.1988	0.0097	0.0015	0.0063	0.0047	0.0093	9e-04	0.0036	0.0137	0.1191	0.1912	0.0027	0.0012	0.0148	0.023	0.0101	0.0097	0.0118	0.0049	0.0013
6	rs62404337	55497965	0.91	0.106429816649543	0.86	0.29215087580064	0.0283741326381884	0.107512540683026	0.0015	0.0012	0.0271	0.1546	0.0049	0.1684	0.1988	0.0097	0.0015	0.0063	0.0047	0.0093	9e-04	0.0036	0.0137	0.1191	0.1912	0.0027	0.0012	0.0148	0.023	0.0101	0.0097	0.0118	0.0049	0.0013
6	rs114871321	55510121	0.91	0.106429816649543	0.86	0.29215087580064	0.0269686385810247	0.105929888658967	0.0016	0.0012	0.0271	0.1545	0.0049	0.1684	0.1987	0.0097	0.0016	0.0063	0.0047	0.0093	9e-04	0.0037	0.0137	0.1191	0.1912	0.0027	0.0012	0.0148	0.023	0.0101	0.0097	0.0117	0.005	0.0013
6	rs72973143	55517135	0.91	0.106429816649543	0.86	0.29215087580064	0.0262690086969852	0.104438906794529	0.0016	0.0012	0.0271	0.1545	0.0049	0.1683	0.1987	0.0097	0.0016	0.0063	0.0047	0.0093	9e-04	0.0037	0.0136	0.1191	0.1912	0.0027	0.0012	0.0149	0.023	0.0101	0.0097	0.0117	0.005	0.0013
6	rs13220569	55518840	0.91	0.106429816649543	0.86	0.29215087580064	0.0261013661997121	0.104852248394759	0.0016	0.0012	0.0271	0.1545	0.0049	0.1683	0.1987	0.0097	0.0016	0.0063	0.0047	0.0093	9e-04	0.0037	0.0136	0.1191	0.1912	0.0027	0.0012	0.0149	0.023	0.0101	0.0097	0.0117	0.005	0.0013
6	rs116697020	55521629	0.91	0.106429816649543	0.85	0.32706018639722	0.0247674136504747	0.0976706135565769	0.0016	0.0012	0.0271	0.1545	0.0049	0.1683	0.1986	0.0097	0.0016	0.0063	0.0047	0.0093	9e-04	0.0038	0.0136	0.119	0.1912	0.0027	0.0012	0.0149	0.023	0.0101	0.0097	0.0117	0.005	0.0013
6	rs114658255	55523508	0.91	0.106429816649543	0.86	0.29215087580064	0.0247171014977867	0.0977511031139931	0.0016	0.0012	0.0271	0.1545	0.0049	0.1683	0.1986	0.0097	0.0016	0.0063	0.0047	0.0093	9e-04	0.0038	0.0136	0.119	0.1912	0.0027	0.0012	0.0149	0.023	0.0101	0.0097	0.0117	0.005	0.0013
6	rs62406166	55523907	0.91	0.106429816649543	0.86	0.29215087580064	0.0247171014977867	0.0977511031139931	0.0016	0.0012	0.0271	0.1545	0.0049	0.1683	0.1986	0.0097	0.0016	0.0063	0.0047	0.0093	9e-04	0.0038	0.0136	0.119	0.1912	0.0027	0.0012	0.0149	0.023	0.0101	0.0097	0.0117	0.005	0.0013
6	rs7757847	55531009	0.91	0.106429816649543	0.86	0.29215087580064	0.0246869493048997	0.0978316186615012	0.0016	0.0012	0.0271	0.1545	0.0049	0.1683	0.1986	0.0097	0.0016	0.0063	0.0047	0.0093	9e-04	0.0038	0.0136	0.119	0.1912	0.0027	0.0012	0.0149	0.023	0.0101	0.0097	0.0117	0.005	0.0013
6	rs79131328	55539460	0.92	0.0900864543555373	0.86	0.29215087580064	0.0230400801424041	0.0915516510170901	0.0016	0.0012	0.0271	0.1544	0.0049	0.1682	0.1986	0.0098	0.0016	0.0064	0.0047	0.0093	9e-04	0.0038	0.0136	0.119	0.1911	0.0027	0.0012	0.0148	0.023	0.0101	0.0097	0.0117	0.005	0.0013
6	rs2065027	55561957	0.92	0.0900864543555373	0.86	0.29215087580064	0.0144323393604128	0.0668249519271995	0.002	0.0013	0.0276	0.1536	0.006	0.1663	0.1991	0.0103	0.0016	0.0073	0.0052	0.0093	0.001	0.0043	0.0136	0.1181	0.1886	0.0026	0.0012	0.0141	0.0236	0.01	0.0101	0.0123	0.0054	0.0013
6	rs12213105	55564739	0.91	0.106429816649543	0.85	0.32706018639722	0.0149556632591204	0.0683500996985471	0.0021	0.0014	0.0275	0.1537	0.0063	0.1656	0.1986	0.0102	0.0015	0.0077	0.0052	0.0091	0.001	0.0044	0.0138	0.1185	0.189	0.0026	0.0011	0.0138	0.0236	0.01	0.0102	0.0122	0.0055	0.0013
6	rs2181009	55567176	0.91	0.106429816649543	0.85	0.32706018639722	0.0150185522496666	0.0687685394845203	0.0021	0.0014	0.0275	0.1537	0.0063	0.1656	0.1986	0.0102	0.0015	0.0077	0.0052	0.0091	0.001	0.0044	0.0138	0.1184	0.189	0.0026	0.0011	0.0138	0.0236	0.01	0.0102	0.0122	0.0055	0.0013
6	rs76608924	55570242	0.91	0.106429816649543	0.85	0.32706018639722	0.0151378755818888	0.0657933448479825	0.0021	0.0014	0.0275	0.1537	0.0063	0.1656	0.1986	0.0102	0.0015	0.0077	0.0052	0.0091	0.001	0.0044	0.0138	0.1184	0.1891	0.0026	0.0011	0.0138	0.0236	0.01	0.0102	0.0122	0.0055	0.0013
6	rs9475384	55572193	0.91	0.106429816649543	0.85	0.32706018639722	0.0152154571106576	0.0685591865461554	0.0021	0.0014	0.0275	0.1537	0.0063	0.1655	0.1986	0.0102	0.0015	0.0077	0.0052	0.0091	0.001	0.0044	0.0138	0.1184	0.1891	0.0026	0.0011	0.0138	0.0236	0.01	0.0102	0.0122	0.0055	0.0013
6	rs2475249	55580862	0.91	0.106429816649543	0.85	0.32706018639722	0.0156510215498156	0.0612017715002894	0.0021	0.0015	0.0275	0.1535	0.0063	0.1654	0.1987	0.0102	0.0015	0.0078	0.0052	0.009	0.001	0.0044	0.0139	0.1185	0.1891	0.0026	0.0011	0.0138	0.0236	0.01	0.0101	0.0122	0.0055	0.0013
6	rs9382550	55596618	0.91	0.106429816649543	0.85	0.32706018639722	0.0153146214697744	0.0598781317127712	0.0021	0.0015	0.0275	0.1534	0.0063	0.1655	0.1988	0.0102	0.0015	0.0078	0.0052	0.009	9e-04	0.0044	0.0139	0.1185	0.1891	0.0025	0.0011	0.0138	0.0237	0.01	0.0101	0.0122	0.0055	0.0013
6	rs9396150	55597150	0.91	0.106429816649543	0.84	0.364737902801441	0.0151590051316909	0.0588934940657599	0.0021	0.0014	0.0275	0.1534	0.0063	0.1655	0.1988	0.0102	0.0015	0.0078	0.0052	0.009	9e-04	0.0044	0.0139	0.1185	0.189	0.0025	0.0011	0.0138	0.0237	0.01	0.0101	0.0122	0.0055	0.0013
6	rs114807737	55622163	0.92	0.0900864543555373	0.84	0.364737902801441	0.0140688369957778	0.0587627352439238	0.002	0.0014	0.0277	0.1529	0.0063	0.1658	0.1993	0.0102	0.0014	0.0079	0.0052	0.0091	9e-04	0.0044	0.0139	0.1185	0.1885	0.0024	0.001	0.0139	0.0238	0.0101	0.0101	0.0123	0.0055	0.0012
6	rs228137	55627099	0.92	0.0900864543555373	0.84	0.364737902801441	0.0141088870833373	0.0587627352439238	0.002	0.0014	0.0277	0.1529	0.0063	0.1658	0.1993	0.0102	0.0014	0.0079	0.0052	0.0091	9e-04	0.0044	0.0139	0.1185	0.1885	0.0024	0.001	0.0139	0.0238	0.0101	0.0101	0.0123	0.0055	0.0012
6	rs9475399	55634158	0.92	0.0900864543555373	0.84	0.364737902801441	0.0118694266942846	0.0614013765815832	0.0018	0.0013	0.0277	0.153	0.0064	0.1674	0.2005	0.0104	0.0012	0.0079	0.0051	0.0089	7e-04	0.0043	0.0139	0.118	0.1874	0.0022	8e-04	0.0141	0.0239	0.0101	0.0096	0.0124	0.0055	0.0011
6	rs66705636	55634724	0.92	0.0900864543555373	0.84	0.364737902801441	0.0118753018174809	0.0629408148667153	0.0018	0.0013	0.0277	0.153	0.0064	0.1675	0.2005	0.0104	0.0012	0.0079	0.0051	0.0089	7e-04	0.0043	0.0139	0.118	0.1874	0.0022	8e-04	0.0141	0.0239	0.0102	0.0096	0.0124	0.0055	0.0011
6	rs80287694	55636940	0.92	0.0900864543555373	0.84	0.364737902801441	0.0116941838063292	0.0641568089496956	0.0017	0.0013	0.0277	0.1531	0.0064	0.1675	0.2006	0.0104	0.0011	0.008	0.0051	0.0089	7e-04	0.0043	0.0139	0.1179	0.1874	0.0021	8e-04	0.0141	0.0239	0.0102	0.0095	0.0124	0.0055	0.0011
6	rs74810018	55637399	0.92	0.0900864543555373	0.84	0.364737902801441	0.0115842048324202	0.0646323411909048	0.0017	0.0013	0.0277	0.1531	0.0064	0.1676	0.2007	0.0104	0.0011	0.0079	0.0051	0.0089	7e-04	0.0043	0.0139	0.1179	0.1874	0.0021	8e-04	0.0141	0.0239	0.0101	0.0095	0.0124	0.0055	0.0011
6	rs41271330	55639028	0.92	0.0900864543555373	0.84	0.364737902801441	0.0112645693661422	0.0633450554487495	0.0017	0.0013	0.0277	0.1532	0.0064	0.1677	0.2009	0.0104	0.0011	0.0079	0.0051	0.0089	7e-04	0.0043	0.0139	0.1176	0.1874	0.0021	8e-04	0.0141	0.0239	0.0101	0.0095	0.0124	0.0055	0.0011
6	rs115597589	55663602	0.92	0.0900864543555373	0.84	0.364737902801441	0.00341959179336693	0.0459154073011903	0.0016	0.0014	0.0281	0.1529	0.0064	0.1748	0.2006	0.0098	0.001	0.0077	0.0047	0.0091	7e-04	0.0042	0.014	0.1153	0.1823	0.0018	7e-04	0.0135	0.0242	0.0113	0.0095	0.0137	0.0054	0.001
6	rs72868889	55666549	0.92	0.0900864543555373	0.84	0.364737902801441	0.00342858774450076	0.0455637695856857	0.0016	0.0014	0.0281	0.1529	0.0064	0.1748	0.2006	0.0098	0.001	0.0077	0.0047	0.0091	7e-04	0.0042	0.014	0.1152	0.1823	0.0018	7e-04	0.0135	0.0242	0.0113	0.0095	0.0137	0.0054	0.001
6	rs7763797	55673232	0.92	0.0900864543555373	0.84	0.364737902801441	0.00295689505122414	0.0473338785593356	0.0016	0.0014	0.0281	0.1531	0.006	0.1749	0.2006	0.0098	0.0011	0.0077	0.0047	0.0091	7e-04	0.0042	0.014	0.1152	0.1823	0.0017	7e-04	0.0135	0.0242	0.0113	0.0095	0.0137	0.0054	0.001
6	rs2209102	55675850	0.92	0.0900864543555373	0.84	0.364737902801441	0.00297696474499709	0.0481700866478443	0.0016	0.0014	0.0281	0.153	0.006	0.175	0.2006	0.0098	0.0011	0.0077	0.0047	0.0091	7e-04	0.0042	0.014	0.1152	0.1823	0.0017	7e-04	0.0135	0.0242	0.0114	0.0095	0.0137	0.0054	0.001
6	rs9296801	55678619	0.92	0.0900864543555373	0.84	0.364737902801441	0.00300321736041552	0.0484702906443168	0.0016	0.0014	0.0282	0.1529	0.006	0.1751	0.2005	0.0098	0.0011	0.0077	0.0047	0.0091	7e-04	0.0042	0.014	0.1153	0.1824	0.0017	7e-04	0.0135	0.0241	0.0114	0.0095	0.0137	0.0054	0.001
6	rs76793626	55684143	0.92	0.0900864543555373	0.84	0.364737902801441	0.00296892389086851	0.0491941152509978	0.0016	0.0014	0.0282	0.153	0.006	0.1752	0.2004	0.0098	0.0011	0.0077	0.0047	0.0092	7e-04	0.0042	0.014	0.1152	0.1823	0.0017	7e-04	0.0135	0.0241	0.0115	0.0096	0.0138	0.0054	0.001
6	rs17678251	55708204	0.93	0.0757334056000413	0.85	0.32706018639722	0.00262278411789137	0.0459154073011903	0.0016	0.0013	0.0282	0.1527	0.0059	0.1756	0.2002	0.0098	0.0011	0.0078	0.0047	0.0093	7e-04	0.0042	0.014	0.1154	0.1817	0.0017	6e-04	0.0135	0.0239	0.0117	0.0097	0.0139	0.0054	0.001
6	rs2023523	55708497	0.93	0.0757334056000413	0.85	0.32706018639722	0.002533091927097	0.0526337298362892	0.0016	0.0013	0.0283	0.153	0.0059	0.1757	0.1999	0.0101	0.0011	0.0075	0.0046	0.0093	7e-04	0.0041	0.0139	0.1156	0.1818	0.0017	6e-04	0.0135	0.0239	0.0115	0.0097	0.0139	0.0054	0.001
6	rs12215796	55715715	0.93	0.0757334056000413	0.86	0.29215087580064	0.00239301655387407	0.0547711565714703	0.0016	0.0013	0.0284	0.1532	0.0059	0.1762	0.1999	0.0101	0.0011	0.0075	0.0047	0.0094	7e-04	0.0041	0.0139	0.1158	0.1807	0.0016	5e-04	0.0135	0.0239	0.0117	0.0098	0.0141	0.0051	0.001
6	rs9475436	55734220	0.92	0.0900864543555373	0.86	0.29215087580064	0.00174451023916855	0.0485906013625322	0.0017	0.0012	0.0284	0.153	0.0056	0.1774	0.2004	0.0101	0.001	0.0077	0.0049	0.01	7e-04	0.0044	0.0135	0.114	0.1785	0.0016	4e-04	0.0133	0.0243	0.0127	0.0098	0.0144	0.0054	0.0011
6	rs117917175	55738907	0.92	0.0900864543555373	0.86	0.29215087580064	0.00171329836285733	0.0478109234966715	0.0017	0.0012	0.0284	0.153	0.0056	0.1778	0.2004	0.0101	0.001	0.0077	0.0049	0.01	7e-04	0.0043	0.0135	0.1139	0.1784	0.0016	4e-04	0.0131	0.0244	0.0127	0.0099	0.0144	0.0054	0.0011
6	rs148766592	55739284	0.92	0.0900864543555373	0.85	0.32706018639722	0.00171071793219821	0.0476317850773616	0.0017	0.0012	0.0284	0.153	0.0056	0.1778	0.2004	0.0101	0.001	0.0077	0.0049	0.01	7e-04	0.0043	0.0135	0.1139	0.1784	0.0016	4e-04	0.0131	0.0244	0.0128	0.0099	0.0144	0.0054	0.0011
6	rs3734444	55739553	0.92	0.0900864543555373	0.86	0.29215087580064	0.0016991449323244	0.0477511778391918	0.0017	0.0012	0.0284	0.153	0.0056	0.1778	0.2004	0.0101	0.001	0.0077	0.0049	0.01	7e-04	0.0043	0.0135	0.1139	0.1784	0.0016	4e-04	0.0131	0.0244	0.0128	0.0099	0.0144	0.0054	0.0011
6	rs10485077	55742442	0.92	0.0900864543555373	0.86	0.29215087580064	0.00104572056214974	0.0458567180137655	0.0016	0.0012	0.0285	0.1524	0.0057	0.1778	0.1992	0.0101	9e-04	0.0078	0.0052	0.0119	7e-04	0.0043	0.0141	0.1133	0.178	0.0013	4e-04	0.0131	0.0246	0.0131	0.0096	0.0147	0.0055	9e-04
6	rs76178136	55743406	0.92	0.0900864543555373	0.86	0.29215087580064	0.000963094074615371	0.044747939085228	0.0016	0.0012	0.0285	0.1521	0.0057	0.1777	0.1986	0.01	9e-04	0.0078	0.0053	0.0125	7e-04	0.0043	0.0144	0.113	0.1778	0.0013	5e-04	0.0131	0.0247	0.0132	0.0094	0.0149	0.0055	9e-04
6	rs9367668	55743941	0.92	0.0900864543555373	0.86	0.29215087580064	0.00123339169507505	0.0446899155450861	0.0017	0.0011	0.0288	0.1522	0.0057	0.1775	0.1978	0.01	0.001	0.0078	0.0052	0.0125	8e-04	0.0043	0.0143	0.1128	0.1779	0.0015	6e-04	0.0132	0.0249	0.0133	0.0095	0.015	0.0055	9e-04
6	rs9367669	55744188	0.92	0.0900864543555373	0.86	0.29215087580064	0.00129076930607962	0.0453883993183297	0.0017	0.0012	0.0288	0.1525	0.0057	0.1774	0.1972	0.01	0.001	0.0078	0.0052	0.0124	8e-04	0.0043	0.0144	0.1128	0.1778	0.0016	6e-04	0.0132	0.0249	0.0135	0.0095	0.0149	0.0055	9e-04
6	rs17736107	55748928	0.92	0.0900864543555373	0.85	0.32706018639722	0.00148413291984427	0.0417189648434239	0.002	0.0012	0.0288	0.1527	0.0058	0.1781	0.1981	0.0098	0.0011	0.0076	0.0049	0.012	0.001	0.0043	0.0142	0.1121	0.1772	0.0021	8e-04	0.013	0.0247	0.0135	0.0093	0.0153	0.0053	9e-04
6	rs79936460	55755466	0.91	0.106429816649543	0.86	0.29215087580064	0.00147839719653959	0.0414381110616784	0.002	0.0012	0.0288	0.1528	0.0058	0.1782	0.1983	0.0097	0.0011	0.0076	0.0049	0.0121	9e-04	0.0043	0.0143	0.112	0.1771	0.0021	7e-04	0.0129	0.0247	0.0134	0.0092	0.0153	0.0052	9e-04
6	rs9969009	55761410	0.91	0.106429816649543	0.85	0.32706018639722	0.00152596665459669	0.0416065213949359	0.002	0.0012	0.0288	0.1528	0.0058	0.1783	0.1983	0.0097	0.0011	0.0076	0.0049	0.0121	9e-04	0.0042	0.0143	0.1119	0.177	0.0022	7e-04	0.0129	0.0247	0.0134	0.0092	0.0154	0.0052	9e-04
6	rs62404992	55777253	0.91	0.106429816649543	0.85	0.32706018639722	0.00172884724995325	0.0408232272498776	0.0021	0.0013	0.0288	0.153	0.0059	0.1788	0.1982	0.0096	0.0011	0.0076	0.0049	0.0122	0.001	0.0042	0.0144	0.1115	0.1768	0.0022	7e-04	0.0129	0.0247	0.0134	0.0091	0.0153	0.0052	8e-04
6	rs74860295	55777563	0.91	0.106429816649543	0.85	0.32706018639722	0.0017262478614617	0.0408789553683256	0.0021	0.0013	0.0288	0.153	0.0059	0.1788	0.1982	0.0096	0.0011	0.0076	0.0049	0.0122	0.001	0.0042	0.0144	0.1115	0.1768	0.0022	7e-04	0.0129	0.0247	0.0134	0.0091	0.0153	0.0052	8e-04
6	rs12198217	55780724	0.91	0.106429816649543	0.85	0.32706018639722	0.00175633272748632	0.0408789553683256	0.0021	0.0013	0.0288	0.153	0.0059	0.1788	0.1982	0.0096	0.0011	0.0076	0.0049	0.0122	0.001	0.0042	0.0144	0.1114	0.1768	0.0022	7e-04	0.0129	0.0247	0.0134	0.0091	0.0153	0.0052	8e-04
6	rs116489397	55787187	0.91	0.106429816649543	0.84	0.364737902801441	0.00197901698582755	0.040323211082813	0.0021	0.0012	0.0287	0.1532	0.0059	0.1789	0.1983	0.0096	0.0011	0.0079	0.0049	0.0122	0.001	0.0042	0.0144	0.1113	0.1767	0.0023	7e-04	0.0129	0.0246	0.0134	0.0091	0.0153	0.0049	8e-04
6	rs72872212	55793611	0.91	0.106429816649543	0.84	0.364737902801441	0.00198628080813844	0.0398810790597728	0.0021	0.0012	0.0286	0.1532	0.0059	0.1788	0.1982	0.0095	0.0011	0.0079	0.0049	0.0122	0.001	0.0042	0.0144	0.1113	0.1766	0.0023	7e-04	0.0129	0.0247	0.0134	0.0091	0.0154	0.0049	9e-04
6	rs6459117	55802563	0.91	0.106429816649543	0.84	0.364737902801441	0.00206460775263114	0.0379187350825751	0.0021	0.0012	0.0287	0.153	0.0059	0.1788	0.1983	0.0095	0.0011	0.008	0.0049	0.0122	0.0011	0.0042	0.0145	0.1114	0.1766	0.0023	7e-04	0.0129	0.0247	0.0133	0.0091	0.0153	0.0049	9e-04
6	rs74315957	55810152	0.91	0.106429816649543	0.84	0.364737902801441	0.00221281006606466	0.0393315022812754	0.0021	0.0012	0.0286	0.1531	0.0059	0.1788	0.1984	0.0095	0.0011	0.008	0.0049	0.0122	0.0011	0.0042	0.0144	0.1115	0.1766	0.0023	7e-04	0.0129	0.0247	0.0132	0.0091	0.0153	0.0048	9e-04
6	rs113515267	55816404	0.91	0.106429816649543	0.84	0.364737902801441	0.00222553642901637	0.0397708889073667	0.0021	0.0012	0.0286	0.1531	0.0059	0.1788	0.1984	0.0094	0.0011	0.008	0.0049	0.0122	0.0011	0.0042	0.0144	0.1115	0.1766	0.0023	7e-04	0.0129	0.0247	0.0132	0.0091	0.0153	0.0047	9e-04
6	rs6925035	55820575	0.92	0.0900864543555373	0.84	0.364737902801441	0.00223511976133802	0.0406562476859755	0.0021	0.0012	0.0285	0.1532	0.0059	0.1788	0.1985	0.0094	0.0011	0.008	0.0049	0.0122	0.0011	0.0042	0.0144	0.1116	0.1766	0.0023	7e-04	0.0129	0.0246	0.0132	0.0091	0.0153	0.0046	9e-04
6	rs6911711	55848128	0.92	0.0900864543555373	0.83	0.405269641990714	0.00253663181308695	0.0554067937494629	0.0022	0.0012	0.0283	0.1536	0.0059	0.1788	0.1982	0.0096	0.0012	0.0076	0.0049	0.0121	0.0011	0.0042	0.0145	0.1113	0.177	0.0024	8e-04	0.0131	0.0245	0.0131	0.0092	0.0156	0.0041	9e-04
6	rs975332	55850440	0.92	0.0900864543555373	0.83	0.405269641990714	0.0025313234678608	0.0554705311692751	0.0022	0.0012	0.0283	0.1537	0.0059	0.1788	0.1982	0.0096	0.0012	0.0076	0.0049	0.0121	0.0011	0.0042	0.0145	0.1113	0.1769	0.0024	8e-04	0.0131	0.0245	0.0131	0.0092	0.0156	0.0041	9e-04
6	rs34308009	55853325	0.92	0.0900864543555373	0.83	0.405269641990714	0.00260102985489388	0.056301984089823	0.0022	0.0012	0.0283	0.1537	0.0059	0.1788	0.1982	0.0096	0.0012	0.0076	0.0049	0.0121	0.0011	0.0042	0.0145	0.1113	0.1769	0.0024	8e-04	0.0131	0.0245	0.0131	0.0092	0.0156	0.0041	9e-04
6	rs79171634	55865438	0.92	0.0900864543555373	0.83	0.405269641990714	0.00264102360677931	0.0559815651319115	0.0022	0.0012	0.0282	0.1537	0.0059	0.1788	0.1983	0.0096	0.0011	0.0076	0.0049	0.0121	0.0012	0.0042	0.0145	0.1113	0.1769	0.0024	8e-04	0.0131	0.0245	0.0131	0.0092	0.0156	0.004	9e-04
6	rs9464327	55887111	0.92	0.0900864543555373	0.83	0.405269641990714	0.00259561390639912	0.0566231882187791	0.0022	0.0012	0.0281	0.1539	0.0058	0.1788	0.1986	0.0097	0.0012	0.0076	0.005	0.0121	0.0012	0.0042	0.0145	0.1112	0.1767	0.0024	8e-04	0.013	0.0245	0.0132	0.0092	0.0156	0.004	8e-04
6	rs4712111	55887274	0.92	0.0900864543555373	0.83	0.405269641990714	0.00450225646679521	0.0557257961539152	0.0025	0.0012	0.0281	0.1539	0.0058	0.1788	0.1985	0.0097	0.0012	0.0076	0.005	0.0121	0.0012	0.0042	0.0144	0.1111	0.1767	0.0024	8e-04	0.013	0.0245	0.0132	0.0092	0.0156	0.004	8e-04
6	rs80068170	55890535	0.92	0.0900864543555373	0.83	0.405269641990714	0.00450504790460092	0.055789691174824	0.0025	0.0012	0.0281	0.1539	0.0058	0.1788	0.1985	0.0097	0.0012	0.0076	0.005	0.0121	0.0012	0.0042	0.0144	0.1111	0.1767	0.0024	8e-04	0.013	0.0245	0.0132	0.0092	0.0156	0.004	8e-04
6	rs115611972	55900725	0.92	0.0900864543555373	0.83	0.405269641990714	0.00422192458568187	0.0584363811717899	0.0025	0.0012	0.0279	0.1539	0.0058	0.1787	0.1989	0.0097	0.0011	0.0076	0.005	0.0121	0.0012	0.0042	0.0145	0.111	0.1766	0.0023	8e-04	0.013	0.0245	0.0132	0.0092	0.0156	0.0039	8e-04
6	rs79759922	55901366	0.92	0.0900864543555373	0.83	0.405269641990714	0.00426722155087873	0.058632100491538	0.0025	0.0012	0.0279	0.1539	0.0058	0.1787	0.1989	0.0097	0.0011	0.0076	0.005	0.0121	0.0012	0.0042	0.0145	0.111	0.1765	0.0023	8e-04	0.013	0.0245	0.0132	0.0092	0.0156	0.0039	8e-04
6	rs80293204	55903939	0.92	0.0900864543555373	0.83	0.405269641990714	0.00415599917316702	0.05720333017767	0.0025	0.0012	0.0279	0.1539	0.0058	0.1787	0.1989	0.0097	0.0011	0.0076	0.005	0.0121	0.0012	0.0042	0.0145	0.111	0.1765	0.0023	8e-04	0.0131	0.0246	0.0132	0.0093	0.0156	0.0039	8e-04
6	rs62406126	55912239	0.92	0.0900864543555373	0.83	0.405269641990714	0.00438897062149247	0.0571387447713497	0.0024	0.0012	0.0279	0.1539	0.0058	0.1787	0.1989	0.0097	0.0011	0.0076	0.005	0.0121	0.0012	0.0042	0.0145	0.1109	0.1767	0.0023	8e-04	0.013	0.0245	0.0132	0.0093	0.0156	0.0039	8e-04
6	rs115941182	55912792	0.92	0.0900864543555373	0.83	0.405269641990714	0.00439444430707922	0.05720333017767	0.0024	0.0012	0.0279	0.1539	0.0058	0.1787	0.1989	0.0097	0.0011	0.0076	0.005	0.0121	0.0012	0.0042	0.0145	0.1109	0.1767	0.0023	8e-04	0.013	0.0245	0.0132	0.0093	0.0156	0.0039	8e-04
6	rs4712112	55914364	0.91	0.106429816649543	0.83	0.405269641990714	0.0027658600793854	0.0822572181755954	0.0023	0.0012	0.0267	0.1548	0.0059	0.1781	0.2001	0.0109	9e-04	0.0076	0.0055	0.0124	0.0013	0.0045	0.0145	0.1096	0.1741	0.0016	7e-04	0.0136	0.0257	0.0139	0.0096	0.0156	0.0033	0.001
6	rs12209452	55924962	0.91	0.106429816649543	0.83	0.405269641990714	0.00261733196040903	0.0920228242190102	0.0022	0.0012	0.0267	0.155	0.0058	0.1779	0.2005	0.011	9e-04	0.0073	0.0055	0.0123	0.0013	0.0045	0.0146	0.1095	0.1741	0.0016	7e-04	0.0137	0.0258	0.014	0.0096	0.0157	0.0032	0.001
6	rs9464337	55925801	0.91	0.106429816649543	0.83	0.405269641990714	0.00261914833812085	0.0921014462994714	0.0022	0.0012	0.0267	0.155	0.0058	0.1779	0.2005	0.011	9e-04	0.0073	0.0055	0.0123	0.0013	0.0045	0.0146	0.1095	0.1741	0.0016	7e-04	0.0137	0.0258	0.014	0.0096	0.0157	0.0032	0.001
6	rs115915178	55928494	0.91	0.106429816649543	0.83	0.405269641990714	0.00263189122784138	0.0953477608535485	0.0022	0.0012	0.0267	0.155	0.0058	0.1778	0.2006	0.011	9e-04	0.0072	0.0055	0.0123	0.0013	0.0044	0.0146	0.1097	0.1741	0.0016	7e-04	0.0137	0.0258	0.014	0.0096	0.0158	0.0032	0.001
6	rs9396171	55932511	0.91	0.106429816649543	0.82	0.448736318624531	0.00281170649856923	0.102135909969483	0.0022	0.0012	0.0266	0.1549	0.0058	0.1777	0.2007	0.0111	9e-04	0.007	0.0055	0.0123	0.0013	0.0044	0.0146	0.1099	0.1742	0.0016	7e-04	0.0137	0.0258	0.014	0.0096	0.0158	0.0032	0.001
6	rs112295505	55932702	0.91	0.106429816649543	0.82	0.448736318624531	0.00281170649856923	0.102135909969483	0.0022	0.0012	0.0266	0.1549	0.0058	0.1777	0.2007	0.0111	9e-04	0.007	0.0055	0.0123	0.0013	0.0044	0.0146	0.1099	0.1742	0.0016	7e-04	0.0137	0.0258	0.014	0.0096	0.0158	0.0032	0.001
6	rs114655670	55952657	0.91	0.106429816649543	0.82	0.448736318624531	0.00282326231116519	0.101890344209039	0.0022	0.0012	0.0266	0.1549	0.0058	0.1777	0.2007	0.0111	9e-04	0.007	0.0055	0.0123	0.0013	0.0044	0.0146	0.1099	0.1742	0.0016	7e-04	0.0137	0.0258	0.014	0.0096	0.0158	0.0032	0.001
6	rs116741019	55953364	0.91	0.106429816649543	0.82	0.448736318624531	0.00282326231116519	0.101890344209039	0.0022	0.0012	0.0266	0.1549	0.0058	0.1777	0.2007	0.0111	9e-04	0.007	0.0055	0.0123	0.0013	0.0044	0.0146	0.1099	0.1742	0.0016	7e-04	0.0137	0.0258	0.014	0.0096	0.0158	0.0032	0.001
6	rs16887565	55960020	0.91	0.106429816649543	0.82	0.448736318624531	0.00267780680551132	0.101808540055431	0.0022	0.0012	0.0266	0.1549	0.0058	0.1777	0.2007	0.0111	9e-04	0.007	0.0055	0.0123	0.0013	0.0044	0.0146	0.1102	0.1741	0.0016	7e-04	0.0137	0.0258	0.014	0.0096	0.0158	0.0032	0.001
6	rs12205653	55960169	0.91	0.106429816649543	0.82	0.448736318624531	0.00267780680551132	0.101808540055431	0.0022	0.0012	0.0266	0.1549	0.0058	0.1777	0.2007	0.0111	9e-04	0.007	0.0055	0.0123	0.0013	0.0044	0.0146	0.1102	0.1741	0.0016	7e-04	0.0137	0.0258	0.014	0.0096	0.0158	0.0032	0.001
6	rs80127321	55960170	0.91	0.106429816649543	0.82	0.448736318624531	0.00267780680551132	0.101808540055431	0.0022	0.0012	0.0266	0.1549	0.0058	0.1777	0.2007	0.0111	9e-04	0.007	0.0055	0.0123	0.0013	0.0044	0.0146	0.1102	0.1741	0.0016	7e-04	0.0137	0.0258	0.014	0.0096	0.0158	0.0032	0.001
6	rs9464342	55965844	0.91	0.106429816649543	0.82	0.448736318624531	0.00267780680551132	0.101808540055431	0.0022	0.0012	0.0266	0.1549	0.0058	0.1777	0.2007	0.0111	9e-04	0.007	0.0055	0.0123	0.0013	0.0044	0.0146	0.1102	0.1741	0.0016	7e-04	0.0137	0.0258	0.014	0.0096	0.0158	0.0032	0.001
6	rs7769878	55975462	0.91	0.106429816649543	0.82	0.448736318624531	0.00263006778591977	0.100503156051282	0.0022	0.0012	0.0266	0.1549	0.0058	0.1777	0.2007	0.0111	9e-04	0.007	0.0055	0.0122	0.0013	0.0044	0.0145	0.1102	0.1743	0.0016	7e-04	0.0137	0.0257	0.014	0.0096	0.0158	0.0032	0.001
6	rs80234518	55977935	0.91	0.106429816649543	0.81	0.49521423796015	0.00250666866801142	0.0989615604761217	0.0022	0.0012	0.0265	0.155	0.0058	0.1777	0.2008	0.0111	9e-04	0.007	0.0054	0.0123	0.0013	0.0044	0.0145	0.1102	0.1744	0.0016	7e-04	0.0137	0.0257	0.014	0.0096	0.0157	0.0032	0.001
6	rs62412813	55988257	0.91	0.106429816649543	0.81	0.49521423796015	0.00247178153243072	0.100015331350576	0.0022	0.0012	0.0265	0.155	0.0058	0.1775	0.2007	0.0111	9e-04	0.007	0.0055	0.0124	0.0013	0.0044	0.0145	0.1101	0.1743	0.0016	7e-04	0.0137	0.0257	0.014	0.0097	0.0157	0.0032	0.001
6	rs192244210	55988870	0.91	0.106429816649543	0.81	0.49521423796015	0.00247698965538402	0.100096571140738	0.0022	0.0012	0.0265	0.155	0.0058	0.1775	0.2007	0.0111	9e-04	0.007	0.0055	0.0124	0.0013	0.0044	0.0145	0.1101	0.1743	0.0016	7e-04	0.0137	0.0257	0.014	0.0097	0.0157	0.0032	0.001
6	rs4715580	56004053	0.91	0.106429816649543	0.81	0.49521423796015	0.00283098721270289	0.109188234883191	0.0022	0.0012	0.0265	0.155	0.0058	0.1771	0.2006	0.0112	9e-04	0.007	0.0055	0.0126	0.0013	0.0043	0.0145	0.1099	0.174	0.0016	7e-04	0.0139	0.026	0.0141	0.0098	0.0158	0.0032	0.001
6	rs116170756	56004249	0.91	0.106429816649543	0.81	0.49521423796015	0.00283485598110671	0.109524567426951	0.0022	0.0012	0.0265	0.155	0.0058	0.1771	0.2006	0.0112	9e-04	0.007	0.0055	0.0126	0.0013	0.0043	0.0145	0.1099	0.174	0.0016	7e-04	0.0139	0.026	0.0141	0.0098	0.0158	0.0032	0.001
6	rs6935986	56010889	0.91	0.106429816649543	0.81	0.49521423796015	0.00295489402422038	0.110451525745496	0.0022	0.0012	0.0264	0.155	0.0058	0.1768	0.2007	0.0113	9e-04	0.0071	0.0055	0.0127	0.0013	0.0043	0.0144	0.1098	0.1739	0.0016	7e-04	0.014	0.026	0.0141	0.0098	0.0159	0.0032	0.001
6	rs66860730	56013832	0.91	0.106429816649543	0.81	0.49521423796015	0.003114246146229	0.111720374833512	0.0022	0.0012	0.0264	0.155	0.0059	0.1765	0.2007	0.0113	9e-04	0.0071	0.0056	0.0128	0.0014	0.0042	0.0144	0.1096	0.1737	0.0016	7e-04	0.014	0.0261	0.0141	0.0098	0.016	0.0032	0.0011
6	rs12191865	56014006	0.91	0.106429816649543	0.81	0.49521423796015	0.00310799350055468	0.111635612519984	0.0022	0.0012	0.0264	0.155	0.0059	0.1765	0.2007	0.0113	9e-04	0.0071	0.0056	0.0129	0.0014	0.0042	0.0144	0.1096	0.1737	0.0016	7e-04	0.014	0.0261	0.0141	0.0098	0.016	0.0032	0.0011
6	rs3846920	56014551	0.91	0.106429816649543	0.81	0.49521423796015	0.0031163325825834	0.111466161670666	0.0022	0.0012	0.0264	0.155	0.0059	0.1764	0.2007	0.0113	9e-04	0.0071	0.0056	0.0129	0.0014	0.0042	0.0144	0.1096	0.1737	0.0016	7e-04	0.014	0.0261	0.0141	0.0098	0.016	0.0032	0.0011
6	rs1925179	56021212	0.91	0.106429816649543	0.82	0.448736318624531	0.00325867602405734	0.110198422038498	0.0022	0.0012	0.0264	0.1549	0.006	0.1762	0.2005	0.0115	9e-04	0.0072	0.0057	0.0131	0.0014	0.0043	0.0146	0.1092	0.1729	0.0016	7e-04	0.0141	0.0263	0.0143	0.0099	0.0161	0.0033	0.0011
6	rs116442510	56026720	0.91	0.106429816649543	0.82	0.448736318624531	0.00332406180326307	0.104686835934905	0.0022	0.0012	0.0263	0.1551	0.006	0.1762	0.2005	0.0115	9e-04	0.0072	0.0057	0.0129	0.0014	0.0042	0.0145	0.109	0.1728	0.0016	7e-04	0.0141	0.0264	0.0143	0.0099	0.016	0.0034	0.0011
6	rs77001295	56030138	0.91	0.106429816649543	0.82	0.448736318624531	0.00307068695091948	0.101073454066967	0.0022	0.0012	0.0259	0.1553	0.006	0.1763	0.2006	0.0115	9e-04	0.0072	0.0057	0.0128	0.0014	0.0043	0.0145	0.1089	0.1729	0.0016	7e-04	0.0142	0.0265	0.0143	0.0099	0.016	0.0034	0.0011
6	rs35471617	56033094	0.91	0.106429816649543	0.82	0.448736318624531	0.00305011554847772	0.100910383449072	0.0022	0.0012	0.0259	0.1553	0.006	0.1763	0.2006	0.0115	9e-04	0.0072	0.0058	0.0128	0.0014	0.0043	0.0145	0.1089	0.1729	0.0016	7e-04	0.0142	0.0265	0.0144	0.0099	0.016	0.0035	0.0011
6	rs77213715	56049420	0.91	0.106429816649543	0.82	0.448736318624531	0.00274504757835462	0.0926525454167804	0.002	0.0013	0.0256	0.1561	0.0061	0.1762	0.2003	0.0117	9e-04	0.0072	0.0058	0.0123	0.0014	0.0043	0.0143	0.1087	0.173	0.0016	7e-04	0.0142	0.0267	0.0144	0.0099	0.0159	0.0036	0.0012
6	rs4140573	56059594	0.91	0.106429816649543	0.82	0.448736318624531	0.0027224858563473	0.0924162006216931	0.002	0.0013	0.0255	0.1561	0.0062	0.1761	0.2003	0.0117	9e-04	0.0072	0.0058	0.0123	0.0015	0.0043	0.0143	0.1087	0.173	0.0016	7e-04	0.0142	0.0267	0.0144	0.0099	0.0158	0.0036	0.0012
6	rs113265564	56064377	0.91	0.106429816649543	0.82	0.448736318624531	0.00184639836935245	0.0843724367190833	0.002	0.0013	0.0253	0.156	0.0062	0.1761	0.2002	0.0118	0.001	0.0072	0.0059	0.0123	0.0015	0.0045	0.0143	0.1086	0.1728	0.0016	8e-04	0.0142	0.0267	0.0144	0.01	0.0158	0.0038	0.0012
6	rs76948360	56064893	0.91	0.106429816649543	0.82	0.448736318624531	0.00184228730575392	0.0842965206494787	0.002	0.0013	0.0253	0.156	0.0062	0.1761	0.2002	0.0118	0.001	0.0072	0.0059	0.0123	0.0015	0.0045	0.0143	0.1086	0.1728	0.0016	8e-04	0.0142	0.0267	0.0144	0.01	0.0158	0.0038	0.0012
6	rs75788586	56068395	0.91	0.106429816649543	0.82	0.448736318624531	0.00181913084132325	0.083993131630829	0.002	0.0013	0.0252	0.156	0.0062	0.1761	0.2002	0.0118	0.001	0.0072	0.0059	0.0123	0.0015	0.0045	0.0143	0.1086	0.1727	0.0016	8e-04	0.0142	0.0267	0.0144	0.01	0.0158	0.0038	0.0012
6	rs12203971	56077560	0.91	0.106429816649543	0.82	0.448736318624531	0.00171329836285733	0.0825580642487778	0.002	0.0013	0.0252	0.156	0.0062	0.1761	0.2001	0.0118	0.001	0.0072	0.0059	0.0123	0.0015	0.0045	0.0143	0.1086	0.1727	0.0016	8e-04	0.0142	0.0267	0.0144	0.01	0.0158	0.0039	0.0012
6	rs75055183	56083054	0.91	0.106429816649543	0.82	0.448736318624531	0.00190614301793094	0.0787557124975163	0.002	0.0013	0.0252	0.1559	0.0065	0.1763	0.1998	0.0118	0.001	0.0073	0.0059	0.0122	0.0015	0.0045	0.0143	0.1087	0.1724	0.0016	8e-04	0.0142	0.0267	0.0143	0.01	0.016	0.0039	0.0012
6	rs72876073	56083966	0.91	0.106429816649543	0.82	0.448736318624531	0.00194158979648506	0.0781658893693271	0.002	0.0013	0.0252	0.1559	0.0065	0.1763	0.1998	0.0118	0.001	0.0073	0.0059	0.0122	0.0015	0.0045	0.0144	0.1087	0.1724	0.0016	8e-04	0.0142	0.0267	0.0143	0.01	0.016	0.0039	0.0012
6	rs75131041	56088817	0.91	0.106429816649543	0.82	0.448736318624531	0.0019587922334361	0.0775045018373055	0.002	0.0013	0.0252	0.1558	0.0066	0.1763	0.1997	0.0118	0.001	0.0073	0.0059	0.0122	0.0015	0.0045	0.0144	0.1088	0.1724	0.0016	8e-04	0.0142	0.0267	0.0143	0.01	0.016	0.0039	0.0012
6	rs16887697	56089466	0.91	0.106429816649543	0.82	0.448736318624531	0.00195735401569061	0.0774311560206169	0.002	0.0013	0.0252	0.1558	0.0066	0.1763	0.1997	0.0118	0.001	0.0073	0.0059	0.0122	0.0015	0.0045	0.0144	0.1088	0.1724	0.0016	8e-04	0.0142	0.0267	0.0143	0.01	0.016	0.0039	0.0012
6	rs1012257	56089507	0.91	0.106429816649543	0.82	0.448736318624531	0.00195735401569061	0.0774311560206169	0.002	0.0013	0.0252	0.1558	0.0066	0.1763	0.1997	0.0118	0.001	0.0073	0.0059	0.0122	0.0015	0.0045	0.0144	0.1088	0.1724	0.0016	8e-04	0.0142	0.0267	0.0143	0.01	0.016	0.0039	0.0012
6	rs78588398	56098993	0.91	0.106429816649543	0.82	0.448736318624531	0.00201997192639925	0.0740880721507569	0.002	0.0013	0.0251	0.1559	0.0066	0.1763	0.1994	0.0117	0.001	0.0074	0.0059	0.0122	0.0015	0.0047	0.0144	0.1087	0.1722	0.0016	8e-04	0.0142	0.0267	0.0143	0.01	0.016	0.0039	0.0012
6	rs10484709	56104476	0.9	0.124917206299546	0.83	0.405269641990714	0.00103027975072717	0.0664803359567681	0.0022	0.0015	0.0245	0.1563	0.0068	0.1759	0.1985	0.0118	0.001	0.0076	0.006	0.0122	0.0015	0.0049	0.0149	0.1087	0.171	0.0017	9e-04	0.0146	0.0272	0.0144	0.0099	0.0161	0.004	0.0013
6	rs3857614	56111822	0.87	0.194736090082605	0.83	0.405269641990714	0.00066568750858949	0.0808342760944891	0.002	0.002	0.0232	0.158	0.0071	0.1767	0.1971	0.0124	0.0012	0.008	0.0062	0.012	0.0016	0.0057	0.0161	0.1075	0.1653	0.0016	0.001	0.0159	0.0285	0.0145	0.0097	0.0162	0.0042	0.0013
6	rs72877930	56115772	0.87	0.194736090082605	0.83	0.405269641990714	0.000583978066763648	0.0791992646146135	0.0021	0.0021	0.0232	0.158	0.0072	0.1757	0.197	0.0126	0.0013	0.0081	0.0062	0.012	0.0016	0.0061	0.0163	0.1069	0.1643	0.0019	0.0011	0.0161	0.0288	0.0146	0.0098	0.0163	0.0044	0.0014
6	rs3846931	56123834	0.87	0.194736090082605	0.84	0.364737902801441	0.000654469813682958	0.0852855725396139	0.0021	0.0022	0.0232	0.1581	0.0072	0.1757	0.1969	0.0126	0.0013	0.0081	0.0062	0.012	0.0016	0.0062	0.0164	0.1069	0.1643	0.0019	0.0011	0.0162	0.0288	0.0146	0.0098	0.0163	0.0044	0.0014
6	rs10223442	56125726	0.87	0.194736090082605	0.84	0.364737902801441	0.000804122158482749	0.0862792547225027	0.0021	0.0021	0.0231	0.158	0.0073	0.1756	0.1968	0.0126	0.0013	0.0081	0.0063	0.012	0.0016	0.0062	0.0166	0.1066	0.1643	0.0019	0.001	0.0162	0.0289	0.0146	0.0099	0.0162	0.0045	0.0014
6	rs10498810	56126903	0.87	0.194736090082605	0.84	0.364737902801441	0.000823074268237799	0.0876627292794626	0.0021	0.0021	0.0231	0.1579	0.0073	0.1756	0.1968	0.0126	0.0013	0.0081	0.0063	0.012	0.0016	0.0062	0.0166	0.1066	0.1644	0.0019	0.001	0.0162	0.0289	0.0146	0.0099	0.0162	0.0045	0.0014
6	rs4715601	56130656	0.87	0.194736090082605	0.83	0.405269641990714	0.000987544379841651	0.0862792547225027	0.0021	0.0021	0.0231	0.1582	0.0073	0.1758	0.1968	0.0127	0.0013	0.0082	0.0063	0.012	0.0016	0.0062	0.0167	0.1064	0.1641	0.002	0.001	0.0162	0.029	0.0146	0.01	0.0162	0.0045	0.0014
6	rs116295977	56132858	0.87	0.194736090082605	0.83	0.405269641990714	0.000998296779078785	0.0875856385991147	0.0021	0.0021	0.0231	0.1582	0.0073	0.1758	0.1968	0.0127	0.0013	0.0082	0.0063	0.012	0.0016	0.0062	0.0167	0.1064	0.164	0.002	0.001	0.0162	0.029	0.0146	0.01	0.0162	0.0045	0.0014
6	rs9370503	56143018	0.87	0.194736090082605	0.83	0.405269641990714	0.0011972753063247	0.0943930257383542	0.0021	0.0021	0.0231	0.1583	0.0073	0.1759	0.1971	0.0127	0.0014	0.0082	0.0063	0.012	0.0015	0.0059	0.0167	0.1063	0.1638	0.002	0.001	0.0162	0.029	0.0146	0.01	0.0163	0.0045	0.0014
6	rs4302663	56151576	0.86	0.223270892544248	0.83	0.405269641990714	0.0012304305592352	0.107846881974332	0.002	0.0022	0.0231	0.1584	0.0073	0.1749	0.1984	0.0127	0.0014	0.0082	0.0063	0.0121	0.0016	0.0057	0.0168	0.1076	0.1621	0.0021	0.001	0.0162	0.029	0.0145	0.01	0.0162	0.0043	0.0015
6	rs72866942	56152784	0.86	0.223270892544248	0.83	0.405269641990714	0.00119438528283888	0.0954274929429257	0.0021	0.0023	0.0233	0.1584	0.0074	0.1748	0.1983	0.0127	0.0016	0.0084	0.0063	0.0121	0.0017	0.0057	0.0168	0.1075	0.1615	0.0021	0.0011	0.0162	0.0289	0.0144	0.0098	0.0162	0.0042	0.0017
6	rs9370506	56153119	0.86	0.223270892544248	0.83	0.405269641990714	0.00123536901982803	0.0958265468292413	0.0022	0.0024	0.0233	0.1584	0.0074	0.1748	0.1983	0.0127	0.0016	0.0084	0.0063	0.0121	0.0017	0.0057	0.0168	0.1075	0.1614	0.0021	0.0011	0.0162	0.0289	0.0144	0.0097	0.0162	0.0042	0.0017
6	rs7748964	56154769	0.86	0.223270892544248	0.83	0.405269641990714	0.00117336569015982	0.086585931532156	0.0021	0.0024	0.0233	0.1584	0.0074	0.1747	0.1986	0.0127	0.0016	0.0084	0.0064	0.0121	0.0017	0.0057	0.0168	0.1074	0.1613	0.0021	0.0011	0.0162	0.0289	0.0144	0.0097	0.0162	0.0042	0.0017
6	rs79261722	56156133	0.86	0.223270892544248	0.84	0.364737902801441	0.00116202868688701	0.0858965225782879	0.0021	0.0024	0.0234	0.1583	0.0074	0.1746	0.1987	0.0127	0.0016	0.0084	0.0064	0.0121	0.0017	0.0057	0.0168	0.1073	0.1612	0.0021	0.0011	0.0162	0.029	0.0144	0.0097	0.0161	0.0042	0.0017
6	rs35368960	56157815	0.86	0.223270892544248	0.84	0.364737902801441	0.00136526873137535	0.0939963386278548	0.0021	0.0024	0.0235	0.1582	0.0074	0.1743	0.1989	0.0128	0.0016	0.0085	0.0065	0.0121	0.0017	0.0057	0.0168	0.1072	0.161	0.0021	0.0011	0.0162	0.0291	0.0143	0.0097	0.0161	0.0042	0.0017
6	rs9370509	56161262	0.86	0.223270892544248	0.84	0.364737902801441	0.00212074956881374	0.0923374721587286	0.0021	0.0025	0.0238	0.1579	0.0074	0.1738	0.1994	0.013	0.0017	0.0086	0.0068	0.0122	0.0017	0.0057	0.0169	0.1069	0.1606	0.0021	0.001	0.0164	0.0293	0.0141	0.0097	0.016	0.0043	0.0017
6	rs76620811	56178420	0.85	0.254661707966279	0.84	0.364737902801441	0.00252778951494061	0.0974293009109307	0.0021	0.0025	0.024	0.1578	0.0075	0.1736	0.1993	0.0132	0.0017	0.0086	0.0069	0.0122	0.0017	0.0057	0.0169	0.1064	0.1606	0.0021	0.001	0.0165	0.0295	0.014	0.0098	0.0159	0.0044	0.0017
6	rs72870257	56183879	0.84	0.289034762536342	0.84	0.364737902801441	0.00611904744017591	0.148455028124597	0.0021	0.0027	0.0244	0.1568	0.0076	0.1731	0.1991	0.0135	0.0018	0.0089	0.0074	0.0124	0.0016	0.0058	0.0171	0.1054	0.1606	0.0021	9e-04	0.0168	0.0298	0.0138	0.0098	0.0157	0.0047	0.0017
6	rs62411945	56184859	0.84	0.289034762536342	0.84	0.364737902801441	0.00651125229819755	0.154528282011522	0.0021	0.0027	0.0244	0.1568	0.0076	0.1731	0.1991	0.0135	0.0018	0.0089	0.0074	0.0124	0.0016	0.0058	0.0171	0.1054	0.1606	0.0021	9e-04	0.0168	0.0298	0.0138	0.0098	0.0157	0.0047	0.0017
6	rs9382618	56185286	0.84	0.289034762536342	0.84	0.364737902801441	0.00656348221533607	0.154910747788584	0.0021	0.0027	0.0244	0.1568	0.0076	0.1731	0.1991	0.0136	0.0018	0.0089	0.0074	0.0124	0.0016	0.0058	0.0171	0.1054	0.1606	0.0021	9e-04	0.0168	0.0298	0.0138	0.0098	0.0157	0.0047	0.0016
6	rs72871795	56188612	0.84	0.289034762536342	0.85	0.32706018639722	0.00651869399801384	0.157212607074504	0.0021	0.0027	0.0243	0.1568	0.0076	0.1732	0.1992	0.0136	0.0018	0.0089	0.0074	0.0124	0.0016	0.0058	0.017	0.1054	0.1606	0.0021	9e-04	0.0168	0.0298	0.0138	0.0098	0.0157	0.0047	0.0017
6	rs12662498	56188650	0.84	0.289034762536342	0.85	0.32706018639722	0.00765229380710773	0.16020365553302	0.002	0.0027	0.0243	0.1568	0.0076	0.1732	0.1992	0.0136	0.0018	0.0088	0.0073	0.0124	0.0016	0.0058	0.0173	0.1053	0.1609	0.0021	9e-04	0.0168	0.0298	0.0138	0.0098	0.0157	0.0046	0.0016
6	rs6459150	56197343	0.84	0.289034762536342	0.85	0.32706018639722	0.00548673344540148	0.143678453793877	0.002	0.0027	0.0242	0.157	0.0075	0.173	0.1992	0.0137	0.0018	0.0088	0.0073	0.0123	0.0016	0.0061	0.0172	0.1049	0.1609	0.0021	9e-04	0.0169	0.0298	0.0137	0.0099	0.0156	0.0046	0.0016
6	rs6459152	56197391	0.84	0.289034762536342	0.85	0.32706018639722	0.00524980397602857	0.142841410809335	0.002	0.0027	0.0242	0.1571	0.0075	0.1728	0.1991	0.0137	0.0018	0.0088	0.0073	0.0123	0.0016	0.0061	0.0172	0.1048	0.1613	0.0021	9e-04	0.0168	0.0298	0.0137	0.0099	0.0156	0.0046	0.0016
6	rs72873654	56199461	0.84	0.289034762536342	0.85	0.32706018639722	0.00479405095688783	0.137581629944986	0.002	0.0027	0.0241	0.157	0.0075	0.1727	0.1991	0.0138	0.0018	0.0089	0.0073	0.0123	0.0016	0.0062	0.0172	0.1049	0.1613	0.0022	9e-04	0.0169	0.0298	0.0137	0.0099	0.0156	0.0046	0.0016
6	rs9464379	56203674	0.83	0.326509998324372	0.85	0.32706018639722	0.00370730367599994	0.151385858353115	0.0021	0.0028	0.0243	0.1565	0.0074	0.1723	0.1985	0.0143	0.0017	0.0096	0.0072	0.0124	0.0016	0.0065	0.0171	0.106	0.1601	0.0024	0.0011	0.017	0.03	0.0133	0.0098	0.0151	0.0049	0.0016
6	rs9370523	56203738	0.83	0.326509998324372	0.85	0.32706018639722	0.00401636463526577	0.182396111102832	0.0021	0.0028	0.024	0.1567	0.0074	0.1722	0.1986	0.0143	0.0017	0.0097	0.0071	0.0123	0.0017	0.0065	0.0171	0.1062	0.16	0.0024	0.0011	0.017	0.03	0.0132	0.0098	0.0152	0.0049	0.0016
6	rs6910739	56203840	0.83	0.326509998324372	0.85	0.32706018639722	0.00257224895434287	0.191795525003368	0.0021	0.0028	0.0239	0.1581	0.0074	0.1716	0.1986	0.0142	0.0016	0.0096	0.0071	0.0122	0.0016	0.0065	0.0166	0.1068	0.1605	0.0024	0.0011	0.017	0.03	0.0129	0.0097	0.015	0.0049	0.0016
6	rs6915144	56203986	0.83	0.326509998324372	0.85	0.32706018639722	0.00230313568761366	0.202507155376648	0.0021	0.0028	0.0242	0.1579	0.0071	0.172	0.1985	0.0142	0.0016	0.0092	0.0069	0.0121	0.0016	0.0064	0.0166	0.1068	0.1613	0.0023	0.001	0.0171	0.03	0.0127	0.0096	0.0149	0.0049	0.0015
6	rs7454353	56204678	0.83	0.326509998324372	0.86	0.29215087580064	0.00201555148330145	0.184120783360023	0.0021	0.0028	0.0246	0.1577	0.0069	0.1722	0.1979	0.014	0.0016	0.0091	0.0066	0.0121	0.0017	0.0063	0.0169	0.1071	0.1619	0.0023	0.001	0.0171	0.0298	0.0127	0.0095	0.015	0.005	0.0016
6	rs12110836	56211235	0.82	0.36720095628419	0.86	0.29215087580064	0.00367151659965952	0.149870600827366	0.0018	0.0024	0.0266	0.1555	0.0068	0.1723	0.1982	0.0139	0.001	0.0087	0.0059	0.0121	0.0017	0.0064	0.0179	0.1069	0.163	0.0025	8e-04	0.0169	0.0298	0.013	0.0093	0.0157	0.0051	0.0016
6	rs17823553	56211585	0.82	0.36720095628419	0.86	0.29215087580064	0.00372169544419548	0.151575649842152	0.0018	0.0024	0.0266	0.1555	0.0068	0.1723	0.1982	0.0139	0.001	0.0087	0.0059	0.0121	0.0017	0.0064	0.0179	0.1069	0.163	0.0025	8e-04	0.0169	0.0298	0.013	0.0093	0.0157	0.0051	0.0016
6	rs73745619	56212868	0.82	0.36720095628419	0.86	0.29215087580064	0.00375544791054916	0.151480743441866	0.0018	0.0024	0.0266	0.1555	0.0068	0.1723	0.1982	0.0139	0.001	0.0087	0.0059	0.0121	0.0017	0.0064	0.018	0.1069	0.1631	0.0025	8e-04	0.0169	0.0298	0.013	0.0093	0.0157	0.0051	0.0016
6	rs4715616	56215245	0.82	0.36720095628419	0.86	0.29215087580064	0.0041743760793175	0.15663600949477	0.0018	0.0024	0.0267	0.1555	0.0068	0.1723	0.1982	0.0139	0.001	0.0087	0.0059	0.0121	0.0017	0.0064	0.018	0.1068	0.1631	0.0025	8e-04	0.0169	0.0298	0.013	0.0093	0.0157	0.0051	0.0016
6	rs76754076	56226364	0.82	0.36720095628419	0.86	0.29215087580064	0.00354725056093274	0.161075760449301	0.0018	0.0024	0.0268	0.1552	0.0067	0.1725	0.1981	0.0139	0.001	0.0087	0.0058	0.0121	0.0017	0.0064	0.018	0.1068	0.1633	0.0025	8e-04	0.0169	0.0298	0.013	0.0093	0.0158	0.0051	0.0017
6	rs116174325	56235139	0.82	0.36720095628419	0.86	0.29215087580064	0.00378700552216253	0.169098063038906	0.0019	0.0024	0.027	0.1549	0.0065	0.1728	0.1979	0.0138	0.001	0.0086	0.0057	0.0122	0.0017	0.0064	0.018	0.1068	0.1634	0.0026	8e-04	0.0169	0.0298	0.0129	0.0093	0.0158	0.0051	0.0017
6	rs2294697	56235411	0.82	0.36720095628419	0.86	0.29215087580064	0.00380408459197143	0.169986864259469	0.0019	0.0024	0.027	0.1549	0.0065	0.1728	0.1979	0.0138	0.001	0.0086	0.0057	0.0122	0.0017	0.0064	0.018	0.1068	0.1634	0.0026	8e-04	0.0169	0.0298	0.0129	0.0093	0.0158	0.0051	0.0017
6	rs115830429	56239955	0.82	0.36720095628419	0.87	0.259919603286658	0.00330652471756595	0.152145535407837	0.0019	0.0024	0.027	0.1548	0.0065	0.1727	0.1979	0.0138	0.001	0.0086	0.0057	0.0121	0.0017	0.0064	0.018	0.1068	0.1635	0.0026	8e-04	0.0169	0.0298	0.013	0.0092	0.0158	0.0051	0.0017
6	rs9370527	56245812	0.81	0.411214762386647	0.87	0.259919603286658	0.00444394900974628	0.136574902417033	0.0021	0.0024	0.0279	0.1539	0.0061	0.1721	0.1981	0.0134	9e-04	0.0087	0.0055	0.012	0.0018	0.0065	0.0182	0.1071	0.1639	0.0027	9e-04	0.0167	0.03	0.0132	0.0089	0.0159	0.0051	0.0018
6	rs10456189	56271981	0.81	0.411214762386647	0.87	0.259919603286658	0.00412985693201373	0.131582166510464	0.0024	0.0022	0.0284	0.1533	0.0058	0.1725	0.1979	0.0133	0.0011	0.0086	0.0055	0.012	0.0018	0.0066	0.018	0.1073	0.1642	0.0027	9e-04	0.0169	0.0296	0.0135	0.0089	0.0153	0.0054	0.0019
6	rs603164	56273388	0.81	0.411214762386647	0.87	0.259919603286658	0.00425385944996329	0.135206467687963	0.0024	0.0022	0.0285	0.1532	0.0058	0.1725	0.1978	0.0134	0.0011	0.0086	0.0055	0.012	0.0018	0.0066	0.0179	0.1074	0.1643	0.0027	9e-04	0.0169	0.0296	0.0135	0.0089	0.0153	0.0054	0.0019
6	rs76954721	56275108	0.81	0.411214762386647	0.87	0.259919603286658	0.00412203954849701	0.132033216162468	0.0024	0.0022	0.0285	0.1531	0.0058	0.1725	0.1977	0.0133	0.0011	0.0086	0.0055	0.012	0.0018	0.0066	0.0179	0.1075	0.1643	0.0027	0.001	0.0169	0.0296	0.0135	0.0089	0.0152	0.0054	0.0019
6	rs115619095	56275972	0.81	0.411214762386647	0.87	0.259919603286658	0.0040727995205145	0.129335498023477	0.0024	0.0022	0.0285	0.1531	0.0058	0.1725	0.1977	0.0133	0.0011	0.0085	0.0054	0.012	0.0018	0.0066	0.0179	0.1075	0.1643	0.0027	0.001	0.0169	0.0296	0.0135	0.0089	0.0152	0.0054	0.0019
6	rs686202	56280926	0.81	0.411214762386647	0.87	0.259919603286658	0.00433181951606307	0.140525634072531	0.0024	0.0022	0.0286	0.1529	0.0058	0.1725	0.1975	0.0133	0.0011	0.0085	0.0054	0.012	0.0018	0.0065	0.018	0.1077	0.1645	0.0027	0.001	0.0169	0.0296	0.0135	0.0089	0.0152	0.0054	0.0019
6	rs35981966	56288238	0.81	0.411214762386647	0.87	0.259919603286658	0.00451902546128755	0.140064134304325	0.0025	0.0021	0.0288	0.1525	0.0057	0.1724	0.1971	0.0133	0.0012	0.0085	0.0054	0.012	0.0018	0.0064	0.0181	0.1082	0.1648	0.0027	0.001	0.0168	0.0295	0.0136	0.0089	0.0152	0.0054	0.0019
6	rs622292	56289547	0.81	0.411214762386647	0.87	0.259919603286658	0.00525610077407084	0.155676690275074	0.0025	0.0021	0.029	0.152	0.0056	0.1722	0.1967	0.0133	0.0012	0.0085	0.0053	0.0119	0.0018	0.0063	0.0183	0.1087	0.1652	0.0028	0.001	0.0168	0.0295	0.0137	0.009	0.0151	0.0053	0.0019
6	rs621387	56289743	0.81	0.411214762386647	0.87	0.259919603286658	0.00613679108272897	0.158657391375239	0.0025	0.0021	0.029	0.152	0.0056	0.1723	0.1966	0.0133	0.0012	0.0084	0.0053	0.0119	0.0018	0.0063	0.0185	0.1088	0.1651	0.0028	0.001	0.0168	0.0295	0.0137	0.009	0.0151	0.0053	0.002
6	rs607935	56290409	0.81	0.411214762386647	0.87	0.259919603286658	0.00600642703707565	0.160591050923285	0.0026	0.002	0.0291	0.1511	0.0056	0.1719	0.1961	0.0133	0.0013	0.0084	0.0053	0.012	0.0018	0.0062	0.0185	0.1091	0.1654	0.0029	0.001	0.0169	0.0296	0.014	0.0091	0.0152	0.0054	0.0021
6	rs595298	56290873	0.81	0.411214762386647	0.87	0.259919603286658	0.00866419104504394	0.189738499501101	0.0029	0.002	0.0292	0.1493	0.0056	0.1713	0.195	0.0135	0.0013	0.0083	0.0053	0.012	0.0019	0.0061	0.0186	0.1097	0.1658	0.0032	0.0011	0.0169	0.0298	0.0146	0.0093	0.0153	0.0056	0.0022
6	rs765289	56290948	0.81	0.411214762386647	0.88	0.230271256315472	0.00900727113083677	0.19499874107946	0.0029	0.0019	0.0293	0.1496	0.0056	0.171	0.195	0.0134	0.0013	0.0083	0.0052	0.012	0.0019	0.0061	0.0185	0.1101	0.166	0.0031	0.0011	0.0168	0.0297	0.0146	0.0094	0.0153	0.0056	0.0021
6	rs10484787	56304291	0.81	0.411214762386647	0.88	0.230271256315472	0.011898824103791	0.213839181615378	0.003	0.0019	0.03	0.1495	0.005	0.1702	0.1969	0.0131	0.0011	0.008	0.0046	0.0119	0.0018	0.0054	0.0188	0.1117	0.1665	0.0032	0.0011	0.0166	0.0287	0.0151	0.0091	0.0151	0.0052	0.0025
6	rs56199254	56308138	0.8	0.458652199356866	0.89	0.20310604818777	0.0125349732579465	0.216730804214747	0.003	0.0019	0.0301	0.1494	0.005	0.17	0.1972	0.013	0.001	0.008	0.0045	0.0119	0.0018	0.0053	0.0188	0.1118	0.1666	0.0032	0.0011	0.0165	0.0285	0.0151	0.0091	0.0151	0.0051	0.0025
6	rs115328707	56310997	0.8	0.458652199356866	0.9	0.178319663885856	0.0115266338428996	0.218127618961104	0.0029	0.0019	0.0301	0.1494	0.0049	0.17	0.1973	0.013	0.001	0.008	0.0044	0.0119	0.0018	0.0053	0.0188	0.1119	0.1667	0.0032	0.0011	0.0165	0.0285	0.0151	0.009	0.0151	0.0051	0.0025
6	rs76503379	56312280	0.8	0.458652199356866	0.9	0.178319663885856	0.0113893398418309	0.220390224613023	0.0029	0.0019	0.0301	0.1494	0.0049	0.17	0.1973	0.013	0.001	0.008	0.0044	0.0119	0.0018	0.0053	0.0189	0.112	0.1667	0.0033	0.0011	0.0165	0.0285	0.0152	0.009	0.0151	0.0051	0.0025
6	rs78591428	56312543	0.8	0.458652199356866	0.9	0.178319663885856	0.0113779543732397	0.220822063965596	0.0029	0.0019	0.0301	0.1494	0.0049	0.17	0.1973	0.013	0.001	0.008	0.0044	0.0119	0.0018	0.0053	0.0189	0.112	0.1667	0.0033	0.0011	0.0165	0.0285	0.0152	0.009	0.0151	0.0051	0.0025
6	rs9464388	56312818	0.8	0.458652199356866	0.9	0.178319663885856	0.0114178409494569	0.219419599078099	0.0029	0.0019	0.0301	0.1494	0.0049	0.17	0.1973	0.013	0.001	0.008	0.0044	0.0119	0.0018	0.0053	0.0189	0.112	0.1667	0.0033	0.0011	0.0165	0.0285	0.0152	0.009	0.0151	0.0051	0.0025
6	rs72877327	56315363	0.8	0.458652199356866	0.9	0.178319663885856	0.00940486187407662	0.225155616494644	0.0027	0.0019	0.0302	0.1497	0.0049	0.1699	0.1975	0.013	0.001	0.008	0.0044	0.0119	0.0018	0.0053	0.0189	0.112	0.1666	0.0033	0.0011	0.0165	0.0284	0.0152	0.009	0.0152	0.0051	0.0024
6	rs11758339	56327849	0.8	0.458652199356866	0.91	0.155803491158275	0.00693429817137808	0.23842971495909	0.0024	0.002	0.0304	0.1499	0.0049	0.1696	0.1971	0.013	0.001	0.0081	0.0042	0.0121	0.0018	0.0053	0.0189	0.1123	0.1668	0.0033	0.0011	0.0164	0.0286	0.0151	0.009	0.0152	0.005	0.0023
6	rs34892827	56342136	0.8	0.458652199356866	0.91	0.155803491158275	0.00636379140955255	0.254088928301906	0.0024	0.0019	0.0304	0.15	0.0049	0.169	0.1972	0.0131	0.001	0.0077	0.0041	0.0124	0.0018	0.0053	0.019	0.1127	0.1674	0.0033	0.001	0.0165	0.0283	0.0151	0.009	0.0153	0.005	0.0021
6	rs75637884	56348846	0.8	0.458652199356866	0.91	0.155803491158275	0.00642246269019597	0.255106344637183	0.0024	0.0019	0.0304	0.15	0.0049	0.1689	0.1972	0.0131	0.001	0.0077	0.0041	0.0124	0.0018	0.0053	0.019	0.1127	0.1675	0.0033	0.001	0.0165	0.0283	0.0151	0.009	0.0153	0.005	0.0021
6	rs75247916	56351496	0.8	0.458652199356866	0.91	0.155803491158275	0.0063894088929956	0.257031619075699	0.0024	0.0019	0.0304	0.15	0.0049	0.1689	0.1972	0.0131	0.001	0.0076	0.0041	0.0124	0.0018	0.0053	0.019	0.1127	0.1675	0.0033	0.001	0.0165	0.0282	0.0151	0.009	0.0153	0.005	0.0021
6	rs114596539	56360542	0.8	0.458652199356866	0.92	0.135444945858012	0.0064519546284911	0.254314910087115	0.0024	0.0019	0.0304	0.1499	0.0049	0.1689	0.1972	0.0131	0.001	0.0076	0.0041	0.0124	0.0018	0.0053	0.019	0.1127	0.1675	0.0033	0.001	0.0165	0.0282	0.0151	0.009	0.0153	0.005	0.0021
6	rs41271862	56373536	0.8	0.458652199356866	0.92	0.135444945858012	0.00669927323373023	0.254314910087115	0.0023	0.0018	0.0304	0.1499	0.005	0.1689	0.1973	0.0132	0.001	0.0075	0.0041	0.0124	0.0018	0.0053	0.0191	0.1129	0.1678	0.0033	0.001	0.0165	0.0281	0.0151	0.0089	0.0153	0.005	0.002
6	rs41271864	56376091	0.8	0.458652199356866	0.92	0.135444945858012	0.00654105850881659	0.256464889347854	0.0023	0.0018	0.0304	0.1498	0.005	0.1689	0.1973	0.0132	0.001	0.0074	0.0041	0.0125	0.0017	0.0053	0.0191	0.1129	0.1679	0.0033	0.001	0.0165	0.028	0.0151	0.0089	0.0153	0.0049	0.002
6	rs9357921	56384213	0.8	0.458652199356866	0.93	0.117127898734063	0.00693039481411564	0.261351566669545	0.0023	0.0018	0.0304	0.1498	0.005	0.1689	0.1973	0.0132	0.001	0.0074	0.0041	0.0125	0.0017	0.0053	0.0191	0.1129	0.1679	0.0033	0.001	0.0165	0.028	0.0151	0.0089	0.0153	0.0049	0.002
6	rs76275890	56389125	0.8	0.458652199356866	0.93	0.117127898734063	0.00691090340193012	0.261237595115044	0.0023	0.0018	0.0304	0.1498	0.005	0.1689	0.1973	0.0132	0.001	0.0074	0.0041	0.0125	0.0017	0.0053	0.0191	0.113	0.1679	0.0033	0.001	0.0165	0.028	0.0151	0.0089	0.0153	0.0049	0.002
6	rs62412509	56407107	0.8	0.458652199356866	0.93	0.117127898734063	0.00750183764350929	0.265006842170924	0.0023	0.0018	0.0306	0.1497	0.005	0.1691	0.197	0.0132	0.001	0.0074	0.0041	0.0125	0.0017	0.0052	0.0193	0.1135	0.168	0.0033	9e-04	0.0164	0.0278	0.0153	0.0089	0.0154	0.0049	0.0018
6	rs4712132	56413273	0.8	0.458652199356866	0.93	0.117127898734063	0.00782645197001867	0.26294879905751	0.0023	0.0018	0.0306	0.1497	0.005	0.1691	0.1969	0.0132	0.001	0.0074	0.0041	0.0125	0.0016	0.0052	0.0194	0.1136	0.168	0.0032	9e-04	0.0164	0.0277	0.0153	0.0089	0.0154	0.0049	0.0017
6	rs4715630	56417282	0.8	0.458652199356866	0.93	0.117127898734063	0.00753091374660696	0.262378009830485	0.0023	0.0018	0.0306	0.1499	0.005	0.1691	0.1969	0.0132	0.001	0.0073	0.0041	0.0126	0.0016	0.0052	0.0194	0.1136	0.1677	0.0032	9e-04	0.0164	0.0277	0.0153	0.0089	0.0154	0.0049	0.0017
6	rs4715631	56417545	0.8	0.458652199356866	0.93	0.117127898734063	0.00714760549847518	0.275603154425905	0.002	0.0018	0.0305	0.1499	0.0051	0.1693	0.197	0.0132	0.001	0.0075	0.0041	0.0126	0.0016	0.0052	0.0195	0.1135	0.1679	0.0032	9e-04	0.0164	0.0276	0.0153	0.0089	0.0154	0.0048	0.0017
6	rs141707486	56419215	0.8	0.458652199356866	0.93	0.117127898734063	0.00687592528300854	0.275487288011434	0.002	0.0018	0.0305	0.1498	0.0051	0.1693	0.1972	0.0132	0.001	0.0075	0.0041	0.0127	0.0015	0.0052	0.0195	0.1134	0.168	0.0032	9e-04	0.0164	0.0276	0.0154	0.0089	0.0155	0.0048	0.0017
6	rs62621210	56420158	0.8	0.458652199356866	0.93	0.117127898734063	0.00676797608942228	0.274676643839092	0.002	0.0018	0.0305	0.1497	0.0051	0.1693	0.1973	0.0132	9e-04	0.0075	0.0041	0.0127	0.0014	0.0052	0.0194	0.1134	0.1681	0.0032	9e-04	0.0164	0.0276	0.0155	0.0089	0.0155	0.0048	0.0017
6	rs11756977	56420538	0.8	0.458652199356866	0.93	0.117127898734063	0.00677564313947546	0.276414639466011	0.002	0.0018	0.0305	0.1497	0.0051	0.1693	0.1973	0.0132	9e-04	0.0075	0.0041	0.0127	0.0013	0.0052	0.0195	0.1133	0.1681	0.0032	9e-04	0.0164	0.0276	0.0155	0.0089	0.0155	0.0048	0.0017
6	rs9349828	56424232	0.8	0.458652199356866	0.93	0.117127898734063	0.00509121280295249	0.267299410769223	0.0019	0.0017	0.0304	0.1489	0.0055	0.1674	0.1971	0.0127	9e-04	0.0075	0.0042	0.0131	0.0014	0.0049	0.0199	0.1156	0.1684	0.0027	8e-04	0.0165	0.0273	0.016	0.0091	0.0158	0.0051	0.0014
6	rs4715634	56424421	0.8	0.458652199356866	0.93	0.117127898734063	0.00634918853907396	0.263177223189051	0.0019	0.0016	0.0305	0.1488	0.0055	0.1674	0.197	0.0128	9e-04	0.0075	0.0042	0.013	0.0014	0.0049	0.0199	0.1158	0.1688	0.0025	8e-04	0.0164	0.027	0.016	0.0091	0.0159	0.0051	0.0014
6	rs1884284	56425900	0.81	0.411214762386647	0.93	0.117127898734063	0.00472699701728027	0.215122767138093	0.0019	0.0016	0.0305	0.1497	0.0055	0.1678	0.1979	0.0126	8e-04	0.0076	0.0042	0.0129	0.0013	0.0049	0.0197	0.1152	0.1691	0.0023	8e-04	0.0162	0.0267	0.0158	0.0089	0.0159	0.0051	0.0012
6	rs79291158	56452968	0.81	0.411214762386647	0.93	0.117127898734063	0.00387548953241311	0.209685103519305	0.0019	0.0015	0.0307	0.1498	0.0055	0.1673	0.1987	0.0124	8e-04	0.0076	0.0043	0.0131	0.0013	0.0047	0.0197	0.1164	0.1685	0.0022	8e-04	0.0161	0.0262	0.0156	0.0086	0.016	0.0052	0.001
6	rs56024486	56457810	0.81	0.411214762386647	0.93	0.117127898734063	0.00430750587948218	0.203032100180792	0.002	0.0016	0.0308	0.1498	0.0055	0.1672	0.1989	0.0123	8e-04	0.0076	0.0043	0.0131	0.0013	0.0047	0.0197	0.1166	0.1684	0.0022	8e-04	0.0161	0.0261	0.0156	0.0086	0.016	0.0053	0.001
6	rs72879279	56459862	0.81	0.411214762386647	0.93	0.117127898734063	0.00546072563532972	0.203032100180792	0.002	0.0016	0.0308	0.1498	0.0055	0.1673	0.199	0.0123	8e-04	0.0076	0.0043	0.0127	0.0013	0.0047	0.0197	0.1168	0.1685	0.0022	8e-04	0.0161	0.0261	0.0155	0.0085	0.016	0.0053	0.001
6	rs9382652	56460763	0.81	0.411214762386647	0.93	0.117127898734063	0.00680637831396587	0.202927074854229	0.002	0.0016	0.0309	0.1498	0.0055	0.1673	0.1991	0.0123	8e-04	0.0076	0.0043	0.0124	0.0013	0.0047	0.0197	0.1169	0.1685	0.0022	8e-04	0.0161	0.0261	0.0155	0.0085	0.016	0.0053	0.001
6	rs4712138	56463410	0.8	0.458652199356866	0.93	0.117127898734063	0.00525925137981679	0.200725750430196	0.002	0.0016	0.0306	0.1499	0.0056	0.1674	0.1996	0.0123	8e-04	0.0076	0.0043	0.0127	0.0013	0.0048	0.0197	0.1167	0.1678	0.0022	8e-04	0.0161	0.026	0.0155	0.0086	0.016	0.0053	0.001
6	rs45582036	56469319	0.8	0.458652199356866	0.93	0.117127898734063	0.00477941109214222	0.203557499282664	0.002	0.0016	0.0306	0.1499	0.0056	0.1674	0.1996	0.0123	8e-04	0.0076	0.0043	0.013	0.0013	0.0047	0.0197	0.1167	0.1678	0.0022	8e-04	0.0161	0.026	0.0154	0.0085	0.016	0.0053	0.001
6	rs13194995	56470551	0.8	0.458652199356866	0.94	0.100733208212114	0.00475314751041309	0.205241821329961	0.002	0.0015	0.0306	0.1499	0.0056	0.1674	0.1995	0.0123	9e-04	0.0076	0.0043	0.0131	0.0013	0.0047	0.0197	0.1167	0.1679	0.0022	8e-04	0.0161	0.026	0.0154	0.0085	0.016	0.0052	0.001
6	rs45509696	56471103	0.8	0.458652199356866	0.95	0.0861393601425535	0.00393789040946897	0.207036478098003	0.0018	0.0015	0.0306	0.15	0.0056	0.1676	0.1999	0.0123	9e-04	0.0076	0.0043	0.0131	0.0013	0.0047	0.0197	0.1167	0.168	0.0022	8e-04	0.016	0.0259	0.0154	0.0084	0.016	0.0052	0.001
6	rs9382658	56471402	0.8	0.458652199356866	0.95	0.0861393601425535	0.00385321716748489	0.208624311328845	0.0018	0.0015	0.0306	0.15	0.0056	0.1676	0.2	0.0122	9e-04	0.0076	0.0042	0.0131	0.0013	0.0047	0.0197	0.1166	0.168	0.0022	8e-04	0.016	0.0259	0.0154	0.0084	0.016	0.0052	0.001
6	rs45442999	56471615	0.8	0.458652199356866	0.95	0.0861393601425535	0.00378944167568522	0.209154484200556	0.0018	0.0015	0.0306	0.15	0.0056	0.1676	0.2	0.0122	9e-04	0.0076	0.0042	0.0131	0.0013	0.0046	0.0197	0.1166	0.168	0.0022	8e-04	0.016	0.0259	0.0154	0.0084	0.016	0.0052	0.001
6	rs2064592	56474519	0.8	0.458652199356866	0.95	0.0861393601425535	0.00466641715104246	0.218880969822173	0.0017	0.0015	0.0307	0.15	0.0056	0.1677	0.2002	0.0123	9e-04	0.0077	0.0042	0.0133	0.0013	0.0044	0.0196	0.1167	0.1681	0.0022	7e-04	0.0161	0.0257	0.0151	0.0084	0.0161	0.0052	0.001
6	rs17674547	56480146	0.8	0.458652199356866	0.96	0.0732232110783407	0.00434537359678417	0.215765508792263	0.0017	0.0015	0.0306	0.15	0.0055	0.1677	0.2002	0.0122	9e-04	0.0077	0.0042	0.0134	0.0013	0.0043	0.0197	0.1167	0.1679	0.0022	7e-04	0.016	0.0257	0.0152	0.0084	0.0161	0.0051	0.001
6	rs150191284	56480500	0.8	0.458652199356866	0.96	0.0732232110783407	0.00431020208747985	0.216408881536101	0.0017	0.0015	0.0306	0.15	0.0055	0.1677	0.2002	0.0122	9e-04	0.0077	0.0042	0.0134	0.0013	0.0043	0.0197	0.1167	0.1679	0.0022	7e-04	0.016	0.0257	0.0152	0.0084	0.0161	0.0051	0.001
6	rs6459166	56482801	0.8	0.458652199356866	0.96	0.0732232110783407	0.0042859838899893	0.219850814886909	0.0017	0.0015	0.0306	0.15	0.0055	0.1677	0.2003	0.0122	9e-04	0.0077	0.0042	0.0134	0.0013	0.0043	0.0198	0.1168	0.1679	0.0022	7e-04	0.016	0.0257	0.0152	0.0084	0.0161	0.0051	0.001
6	rs2230862	56484758	0.8	0.458652199356866	0.96	0.0732232110783407	0.00424852382816616	0.218773296089836	0.0017	0.0015	0.0306	0.1498	0.0055	0.1677	0.2003	0.0122	9e-04	0.0077	0.0042	0.0134	0.0013	0.0043	0.0198	0.1165	0.1679	0.0022	7e-04	0.016	0.0257	0.0152	0.0084	0.0162	0.0052	0.001
6	rs76997690	56486842	0.8	0.458652199356866	0.96	0.0732232110783407	0.00377970448015823	0.208094585573697	0.0017	0.0015	0.0307	0.1497	0.0056	0.1675	0.2003	0.0122	0.001	0.0078	0.0042	0.0133	0.0013	0.0043	0.0198	0.1165	0.1681	0.0022	7e-04	0.016	0.0257	0.0152	0.0084	0.0162	0.0052	0.001
6	rs34979481	56491791	0.81	0.411214762386647	0.96	0.0732232110783407	0.00520589086917363	0.199367065289006	0.0016	0.0016	0.0308	0.1493	0.0056	0.1669	0.2003	0.0123	0.0011	0.0078	0.0042	0.0131	0.0013	0.0043	0.0199	0.1167	0.1685	0.0021	8e-04	0.016	0.0257	0.0153	0.0085	0.0162	0.0052	0.001
6	rs79937275	56493554	0.81	0.411214762386647	0.96	0.0732232110783407	0.00566481604955106	0.194377363497736	0.0015	0.0016	0.0309	0.1492	0.0056	0.1666	0.2002	0.0123	0.0012	0.0079	0.0042	0.013	0.0013	0.0043	0.0199	0.1168	0.1686	0.0021	8e-04	0.016	0.0257	0.0153	0.0085	0.0162	0.0052	0.001
6	Affx-28821882	56494071	0.81	0.411214762386647	0.96	0.0732232110783407	0.00555217467168923	0.194480879875135	0.0015	0.0016	0.0309	0.1492	0.0056	0.1666	0.2003	0.0124	0.0012	0.0079	0.0042	0.013	0.0013	0.0043	0.0199	0.1168	0.1687	0.0021	8e-04	0.016	0.0257	0.0153	0.0085	0.0162	0.0052	0.001
6	rs10456737	56496649	0.81	0.411214762386647	0.96	0.0732232110783407	0.00596461108563309	0.190766070545243	0.0015	0.0016	0.0309	0.1491	0.0056	0.1663	0.2003	0.0124	0.0012	0.0079	0.0042	0.0129	0.0013	0.0043	0.0199	0.1169	0.1689	0.002	8e-04	0.016	0.0257	0.0154	0.0085	0.0162	0.0052	0.001
6	Affx-28821994	56505063	0.81	0.411214762386647	0.96	0.0732232110783407	0.00623689286675866	0.190868931332259	0.0014	0.0016	0.0309	0.149	0.0056	0.1662	0.2003	0.0124	0.0013	0.0079	0.0043	0.0129	0.0013	0.0042	0.0199	0.117	0.1691	0.002	8e-04	0.016	0.0257	0.0154	0.0085	0.0162	0.0052	0.001
6	rs1024196	56507489	0.81	0.411214762386647	0.96	0.0732232110783407	0.00671830316259081	0.190766070545243	0.0014	0.0016	0.031	0.149	0.0056	0.1662	0.2004	0.0124	0.0013	0.0079	0.0043	0.0129	0.0013	0.0042	0.0199	0.117	0.1691	0.0021	8e-04	0.016	0.0257	0.0154	0.0085	0.0162	0.0052	9e-04
6	rs7759479	56510142	0.81	0.411214762386647	0.96	0.0732232110783407	0.00671068619522535	0.191074709385667	0.0014	0.0016	0.031	0.149	0.0056	0.1662	0.2004	0.0124	0.0013	0.0079	0.0043	0.0129	0.0013	0.0042	0.0199	0.1171	0.1691	0.0021	8e-04	0.016	0.0257	0.0154	0.0085	0.0162	0.0052	9e-04
6	rs41267673	56515787	0.81	0.411214762386647	0.97	0.0618608265030667	0.00693820322134793	0.192930093404864	0.0014	0.0016	0.031	0.149	0.0056	0.1662	0.2004	0.0124	0.0013	0.0079	0.0043	0.0128	0.0013	0.0042	0.0199	0.1171	0.1692	0.0021	8e-04	0.016	0.0256	0.0154	0.0085	0.0161	0.0052	9e-04
6	rs72881008	56522425	0.81	0.411214762386647	0.98	0.0519283998033082	0.00754340136393252	0.198845319840853	0.0014	0.0015	0.031	0.1489	0.0055	0.1661	0.2004	0.0124	0.0013	0.0079	0.0044	0.0128	0.0013	0.0042	0.0199	0.1171	0.1693	0.0021	8e-04	0.016	0.0257	0.0154	0.0085	0.0161	0.0052	9e-04
6	rs72881010	56524450	0.81	0.411214762386647	0.97	0.0618608265030667	0.00797751083018761	0.199575892062304	0.0013	0.0015	0.031	0.1489	0.0055	0.1661	0.2005	0.0124	0.0013	0.0079	0.0044	0.0128	0.0013	0.0042	0.0199	0.1172	0.1693	0.0021	7e-04	0.016	0.0257	0.0154	0.0085	0.0161	0.0052	9e-04
6	rs6459169	56556139	0.81	0.411214762386647	0.99	0.0433032320256267	0.0125472152720932	0.21490866035715	0.0012	0.0015	0.0311	0.1488	0.0055	0.1657	0.2006	0.0125	0.0012	0.0079	0.0045	0.0127	0.0012	0.0041	0.02	0.1175	0.1699	0.002	6e-04	0.016	0.0257	0.0155	0.0086	0.0162	0.0051	9e-04
6	rs4074101	56562452	0.81	0.411214762386647	0.99	0.0433032320256267	0.0166098509822285	0.221254179915476	0.0012	0.0015	0.0309	0.1488	0.0054	0.1657	0.2006	0.0124	0.0012	0.0079	0.0046	0.0126	0.0012	0.004	0.0203	0.1174	0.1699	0.002	6e-04	0.016	0.0257	0.0155	0.0085	0.0162	0.0051	9e-04
6	rs9918490	56566149	0.81	0.411214762386647	0.99	0.0433032320256267	0.017579691594033	0.23699184441006	0.0012	0.0015	0.031	0.1488	0.0054	0.1659	0.2009	0.0124	0.0012	0.0078	0.0045	0.0127	0.0012	0.004	0.0203	0.1175	0.17	0.002	6e-04	0.016	0.0258	0.0155	0.0083	0.0162	0.005	9e-04
6	rs58657694	56567668	0.81	0.411214762386647	0.99	0.0433032320256267	0.0177531880586972	0.241536117976837	0.0012	0.0014	0.031	0.1488	0.0054	0.166	0.2009	0.0124	0.0012	0.0077	0.0044	0.0127	0.0012	0.0039	0.0203	0.1175	0.17	0.002	6e-04	0.016	0.0258	0.0155	0.0083	0.0162	0.005	9e-04
6	rs16888128	56569104	0.81	0.411214762386647	0.98	0.0519283998033082	0.0173684641565892	0.241647298718266	0.0012	0.0014	0.031	0.1488	0.0054	0.166	0.201	0.0124	0.0012	0.0077	0.0044	0.0127	0.0012	0.0039	0.0203	0.1175	0.17	0.002	6e-04	0.016	0.0258	0.0155	0.0083	0.0162	0.0049	9e-04
6	rs41267675	56600121	0.82	0.36720095628419	0.98	0.0519283998033082	0.0145413679795325	0.226896709366062	0.0012	0.0014	0.0309	0.1481	0.0054	0.1663	0.201	0.0124	0.0011	0.0078	0.0044	0.0127	0.0011	0.004	0.0203	0.1178	0.1698	0.002	5e-04	0.016	0.0258	0.0156	0.0084	0.0161	0.0049	9e-04
6	rs3002005	56611336	0.82	0.36720095628419	0.98	0.0519283998033082	0.0153359329033286	0.234895375970561	0.0012	0.0014	0.0309	0.148	0.0054	0.1664	0.2011	0.0124	0.0011	0.0079	0.0044	0.0127	0.0011	0.004	0.0203	0.1178	0.1699	0.002	5e-04	0.016	0.0258	0.0156	0.0084	0.0161	0.0046	8e-04
6	rs12204927	56616083	0.82	0.36720095628419	0.98	0.0519283998033082	0.011073766497746	0.217912532524193	0.0013	0.0014	0.0312	0.1477	0.0055	0.166	0.2012	0.0125	0.0011	0.008	0.0046	0.0127	0.0012	0.0042	0.0202	0.1171	0.1694	0.0021	6e-04	0.0161	0.0257	0.0158	0.0085	0.0161	0.0048	9e-04
6	rs16888158	56625012	0.82	0.36720095628419	0.98	0.0519283998033082	0.0105427714470431	0.192930093404864	0.0013	0.0014	0.0313	0.1475	0.0054	0.1656	0.2013	0.0125	0.0011	0.0082	0.0046	0.0126	0.0012	0.0044	0.0202	0.1169	0.1692	0.0022	6e-04	0.0161	0.0256	0.0158	0.0086	0.0162	0.0049	9e-04
6	rs72881045	56637222	0.82	0.36720095628419	0.98	0.0519283998033082	0.010393128405962	0.182193574875921	0.0014	0.0014	0.0313	0.1474	0.0053	0.1654	0.2015	0.0126	0.0011	0.0084	0.0047	0.0124	0.0012	0.0045	0.0202	0.1168	0.1691	0.0022	6e-04	0.0161	0.0256	0.0158	0.0087	0.0162	0.005	9e-04
6	rs114521441	56665182	0.82	0.36720095628419	0.98	0.0519283998033082	0.0106073992827582	0.179366206051201	0.0014	0.0014	0.0313	0.1474	0.0053	0.1653	0.2015	0.0126	0.0011	0.0084	0.0047	0.0124	0.0012	0.0046	0.0202	0.1168	0.1691	0.0022	6e-04	0.0161	0.0256	0.0158	0.0087	0.0162	0.005	9e-04
6	rs9382665	56666367	0.82	0.36720095628419	0.97	0.0618608265030667	0.0106344155276563	0.17976918329865	0.0014	0.0014	0.0313	0.1474	0.0053	0.1653	0.2015	0.0126	0.0011	0.0084	0.0047	0.0124	0.0012	0.0046	0.0202	0.1168	0.1691	0.0022	6e-04	0.0161	0.0256	0.0158	0.0087	0.0162	0.005	9e-04
6	rs78421949	56681464	0.82	0.36720095628419	0.96	0.0732232110783407	0.0106560658460535	0.179164834360475	0.0014	0.0014	0.0313	0.1474	0.0053	0.1653	0.2015	0.0126	0.0011	0.0084	0.0047	0.0124	0.0012	0.0046	0.0202	0.1167	0.1691	0.0022	6e-04	0.0161	0.0256	0.0158	0.0087	0.0162	0.005	9e-04
6	rs35886823	56681480	0.82	0.36720095628419	0.96	0.0732232110783407	0.0106560658460535	0.179265510456408	0.0014	0.0014	0.0313	0.1474	0.0053	0.1653	0.2015	0.0126	0.0011	0.0084	0.0047	0.0124	0.0012	0.0046	0.0202	0.1167	0.1691	0.0022	6e-04	0.0161	0.0256	0.0158	0.0087	0.0162	0.005	9e-04
6	rs79485002	56684945	0.82	0.36720095628419	0.96	0.0732232110783407	0.010197851706174	0.177757419773831	0.0014	0.0014	0.0314	0.1472	0.0053	0.1653	0.2017	0.0126	0.0011	0.0083	0.0047	0.0124	0.0012	0.0046	0.0202	0.1167	0.1691	0.0022	6e-04	0.0161	0.0256	0.0158	0.0087	0.0162	0.005	9e-04
6	rs12214555	56690540	0.82	0.36720095628419	0.96	0.0732232110783407	0.0109019274344266	0.178259627940025	0.0014	0.0014	0.0314	0.1471	0.0054	0.1654	0.2017	0.0126	0.0011	0.0083	0.0047	0.0122	0.0012	0.0046	0.0201	0.1169	0.1691	0.0022	6e-04	0.0161	0.0256	0.0158	0.0087	0.0162	0.005	9e-04
6	rs184724523	56703748	0.82	0.36720095628419	0.96	0.0732232110783407	0.010803075648185	0.179164834360475	0.0014	0.0014	0.0314	0.147	0.0054	0.1654	0.2018	0.0126	0.0011	0.0083	0.0047	0.0123	0.0012	0.0046	0.0201	0.1169	0.1691	0.0022	6e-04	0.0161	0.0256	0.0158	0.0087	0.0162	0.005	9e-04
6	rs35073881	56707208	0.82	0.36720095628419	0.96	0.0732232110783407	0.01080854963625	0.179567655713298	0.0014	0.0014	0.0314	0.1469	0.0054	0.1654	0.2019	0.0126	0.0011	0.0083	0.0048	0.0123	0.0012	0.0046	0.0201	0.1169	0.1691	0.0022	6e-04	0.0161	0.0256	0.0158	0.0087	0.0162	0.005	9e-04
6	rs78531133	56707503	0.82	0.36720095628419	0.96	0.0732232110783407	0.0108469260703019	0.179567655713298	0.0014	0.0014	0.0314	0.1469	0.0054	0.1654	0.2019	0.0126	0.0011	0.0083	0.0048	0.0123	0.0012	0.0046	0.0201	0.1169	0.1691	0.0022	6e-04	0.0161	0.0256	0.0158	0.0087	0.0162	0.005	9e-04
6	rs13200145	56714836	0.83	0.326509998324372	0.96	0.0732232110783407	0.0107266588875169	0.179164834360475	0.0014	0.0014	0.0314	0.1468	0.0054	0.1654	0.2019	0.0126	0.0011	0.0083	0.0048	0.0123	0.0012	0.0046	0.0201	0.1169	0.1691	0.0022	6e-04	0.0162	0.0256	0.0158	0.0087	0.0162	0.005	9e-04
6	rs78645122	56733354	0.83	0.326509998324372	0.96	0.0732232110783407	0.0109239866719651	0.182294833329687	0.0015	0.0014	0.0316	0.1456	0.0054	0.1653	0.2028	0.0126	0.0011	0.0082	0.0049	0.0124	0.0012	0.0047	0.0201	0.1167	0.1689	0.0022	6e-04	0.0163	0.0255	0.0158	0.0089	0.0163	0.005	9e-04
6	rs13191084	56740504	0.83	0.326509998324372	0.96	0.0732232110783407	0.011887058600976	0.185341543807636	0.0015	0.0014	0.0317	0.1453	0.0054	0.1653	0.2031	0.0126	0.0011	0.0081	0.0049	0.0124	0.0012	0.0047	0.0201	0.1167	0.1689	0.0021	6e-04	0.0163	0.0255	0.0158	0.0089	0.0163	0.005	9e-04
6	rs116171420	56762424	0.84	0.289034762536342	0.96	0.0732232110783407	0.00712764548063365	0.182396111102832	0.0015	0.0014	0.0317	0.1454	0.0054	0.164	0.2032	0.0125	0.001	0.0081	0.0045	0.0126	0.0014	0.0047	0.02	0.1185	0.169	0.0022	7e-04	0.0161	0.0253	0.0157	0.0089	0.0159	0.005	8e-04
6	rs16888222	56767158	0.84	0.289034762536342	0.96	0.0732232110783407	0.00719568490743059	0.185341543807636	0.0015	0.0013	0.0317	0.1454	0.0054	0.1639	0.2033	0.0124	0.001	0.0081	0.0044	0.0127	0.0015	0.0048	0.0199	0.1187	0.169	0.0022	7e-04	0.0161	0.0253	0.0157	0.0089	0.0159	0.005	8e-04
6	rs71564866	56771207	0.84	0.289034762536342	0.96	0.0732232110783407	0.00744394389672054	0.190766070545243	0.0015	0.0013	0.0317	0.1455	0.0053	0.1638	0.2033	0.0125	0.001	0.008	0.0044	0.0127	0.0015	0.0047	0.02	0.1188	0.169	0.0022	7e-04	0.0161	0.0253	0.0156	0.009	0.0159	0.005	8e-04
6	rs2817577	56778579	0.84	0.289034762536342	0.96	0.0732232110783407	0.00770718982663561	0.191692494967594	0.0015	0.0013	0.0317	0.1455	0.0054	0.1638	0.2033	0.0125	0.001	0.008	0.0044	0.0127	0.0015	0.0047	0.02	0.1188	0.169	0.0022	7e-04	0.0161	0.0253	0.0156	0.009	0.0159	0.005	8e-04
6	rs17685218	56799155	0.84	0.289034762536342	0.96	0.0732232110783407	0.00839425788319641	0.192826857139163	0.0015	0.0013	0.0318	0.1455	0.0055	0.1637	0.2034	0.0125	0.001	0.008	0.0043	0.0128	0.0016	0.0047	0.02	0.1189	0.169	0.0022	7e-04	0.0161	0.0253	0.0155	0.009	0.0159	0.0049	8e-04
6	rs79950175	56803526	0.84	0.289034762536342	0.96	0.0732232110783407	0.00792547012115922	0.188610353570671	0.0015	0.0013	0.0318	0.1455	0.0055	0.1636	0.2035	0.0125	0.001	0.0079	0.0043	0.0128	0.0016	0.0047	0.02	0.1188	0.169	0.0022	7e-04	0.0161	0.0252	0.0155	0.009	0.0159	0.0049	8e-04
6	rs9382672	56829930	0.85	0.254661707966279	0.96	0.0732232110783407	0.00599944198036709	0.168013964739432	0.0016	0.0014	0.032	0.1451	0.0056	0.1625	0.2041	0.0124	9e-04	0.0079	0.0044	0.013	0.0016	0.0049	0.02	0.1188	0.1696	0.0024	7e-04	0.0157	0.0248	0.0157	0.0091	0.0159	0.0051	8e-04
6	rs34027274	56848687	0.85	0.254661707966279	0.96	0.0732232110783407	0.00364072251357352	0.158175275208145	0.0016	0.0014	0.032	0.1445	0.0055	0.163	0.2046	0.0124	9e-04	0.0079	0.0044	0.0131	0.0016	0.005	0.0195	0.1188	0.1699	0.0024	7e-04	0.0156	0.0246	0.0157	0.009	0.0159	0.0051	8e-04
6	rs9382675	56850331	0.85	0.254661707966279	0.95	0.0861393601425535	0.00329996726878859	0.155485078419996	0.0016	0.0014	0.032	0.1443	0.0055	0.1631	0.2047	0.0124	9e-04	0.0079	0.0044	0.0131	0.0016	0.005	0.0193	0.1188	0.17	0.0024	7e-04	0.0156	0.0246	0.0157	0.009	0.0159	0.0051	8e-04
6	rs41267679	56857061	0.85	0.254661707966279	0.95	0.0861393601425535	0.00335714266691806	0.153573595268174	0.0016	0.0014	0.0321	0.144	0.0056	0.163	0.2047	0.0124	9e-04	0.0079	0.0044	0.0132	0.0016	0.005	0.0194	0.1187	0.1701	0.0024	7e-04	0.0156	0.0245	0.0157	0.0091	0.0159	0.0051	9e-04
6	rs74867508	56862930	0.85	0.254661707966279	0.95	0.0861393601425535	0.00342633700063324	0.152811369324304	0.0016	0.0014	0.0321	0.1439	0.0056	0.163	0.2046	0.0124	9e-04	0.0079	0.0044	0.0132	0.0016	0.005	0.0194	0.1187	0.1701	0.0024	7e-04	0.0156	0.0245	0.0157	0.0091	0.0159	0.0051	9e-04
6	rs79657543	56863178	0.85	0.254661707966279	0.95	0.0861393601425535	0.00343534700634889	0.152811369324304	0.0016	0.0014	0.0321	0.1439	0.0056	0.163	0.2046	0.0124	9e-04	0.0079	0.0044	0.0132	0.0016	0.005	0.0194	0.1187	0.1701	0.0024	7e-04	0.0156	0.0245	0.0158	0.0091	0.0159	0.0051	9e-04
6	rs720885	56877460	0.85	0.254661707966279	0.95	0.0861393601425535	0.00375786802038824	0.14648136960889	0.0017	0.0014	0.0322	0.143	0.0056	0.1628	0.2045	0.0124	0.001	0.0079	0.0045	0.0133	0.0016	0.0052	0.0195	0.1185	0.1704	0.0024	8e-04	0.0156	0.0244	0.0158	0.0092	0.0159	0.0052	9e-04
6	rs114107619	56889761	0.86	0.223270892544248	0.95	0.0861393601425535	0.00357509040442225	0.134478707728928	0.0017	0.0015	0.0325	0.1425	0.0057	0.1622	0.2047	0.0124	9e-04	0.0079	0.0046	0.0134	0.0016	0.0054	0.0196	0.1186	0.1703	0.0024	7e-04	0.0155	0.0238	0.016	0.0094	0.016	0.0054	9e-04
6	rs115114110	56899752	0.86	0.223270892544248	0.95	0.0861393601425535	0.00377484329664799	0.12462027839919	0.0018	0.0015	0.0328	0.142	0.0058	0.1614	0.2049	0.0123	7e-04	0.0079	0.0046	0.0137	0.0015	0.0057	0.0198	0.1189	0.1701	0.0023	7e-04	0.0155	0.0231	0.0161	0.0095	0.0161	0.0056	9e-04
6	rs35304796	56903750	0.86	0.223270892544248	0.95	0.0861393601425535	0.00384828149627106	0.12426706791209	0.0018	0.0015	0.0329	0.142	0.0058	0.1614	0.2049	0.0123	7e-04	0.0079	0.0046	0.0137	0.0015	0.0057	0.0199	0.1189	0.1701	0.0023	7e-04	0.0155	0.0231	0.0162	0.0095	0.0161	0.0056	9e-04
6	rs6923296	56904617	0.86	0.223270892544248	0.95	0.0861393601425535	0.00388045271068611	0.12656961955527	0.0018	0.0015	0.0328	0.1419	0.0058	0.1617	0.2049	0.0123	7e-04	0.0079	0.0046	0.0137	0.0015	0.0056	0.0198	0.1189	0.1701	0.0023	7e-04	0.0155	0.0231	0.0162	0.0095	0.0161	0.0056	9e-04
6	rs61740375	56919443	0.86	0.223270892544248	0.94	0.100733208212114	0.00403425394652732	0.135570888800064	0.0018	0.0016	0.0329	0.142	0.0058	0.1618	0.2048	0.0123	7e-04	0.0077	0.0044	0.0138	0.0016	0.0056	0.0199	0.1189	0.1701	0.0023	8e-04	0.0155	0.0229	0.0162	0.0095	0.0161	0.0056	9e-04
6	rs115573365	56938147	0.86	0.223270892544248	0.94	0.100733208212114	0.00402146947749499	0.135662050367464	0.0018	0.0016	0.0329	0.142	0.0058	0.1618	0.2048	0.0123	7e-04	0.0077	0.0044	0.0138	0.0016	0.0056	0.0199	0.1189	0.1701	0.0023	8e-04	0.0155	0.0229	0.0162	0.0095	0.0161	0.0056	9e-04
6	rs115999576	56963219	0.86	0.223270892544248	0.94	0.100733208212114	0.00394040281986223	0.135297539177865	0.0018	0.0016	0.0329	0.142	0.0058	0.1617	0.2047	0.0122	7e-04	0.0077	0.0044	0.0138	0.0016	0.0056	0.02	0.1188	0.17	0.0024	8e-04	0.0155	0.0229	0.0162	0.0095	0.0161	0.0056	9e-04
6	rs3800023	56965696	0.86	0.223270892544248	0.94	0.100733208212114	0.00394040281986223	0.135388633198017	0.0018	0.0016	0.0329	0.142	0.0058	0.1617	0.2047	0.0122	7e-04	0.0077	0.0044	0.0138	0.0016	0.0056	0.02	0.1188	0.17	0.0024	8e-04	0.0155	0.0229	0.0162	0.0095	0.0161	0.0056	9e-04
6	rs45477497	56968308	0.86	0.223270892544248	0.94	0.100733208212114	0.00394040281986223	0.135388633198017	0.0018	0.0016	0.0329	0.142	0.0058	0.1617	0.2047	0.0122	7e-04	0.0077	0.0044	0.0138	0.0016	0.0056	0.02	0.1188	0.17	0.0024	8e-04	0.0155	0.0229	0.0162	0.0095	0.0161	0.0056	9e-04
6	rs11965193	56984698	0.86	0.223270892544248	0.94	0.100733208212114	0.00393789040946897	0.135024392327929	0.0018	0.0016	0.0329	0.1421	0.0058	0.1617	0.2047	0.0122	8e-04	0.0076	0.0044	0.0138	0.0016	0.0056	0.02	0.1188	0.17	0.0024	8e-04	0.0155	0.0229	0.0162	0.0095	0.0161	0.0056	9e-04
6	rs114912328	57039002	0.87	0.194736090082605	0.94	0.100733208212114	0.00395046510124094	0.137032169980304	0.0019	0.0016	0.0329	0.1421	0.0058	0.1617	0.2048	0.0122	8e-04	0.0076	0.0044	0.0139	0.0017	0.0057	0.02	0.1189	0.1699	0.0024	8e-04	0.0155	0.0229	0.0162	0.0095	0.0161	0.0057	7e-04
6	rs3778515	57042709	0.87	0.194736090082605	0.94	0.100733208212114	0.00397065042547797	0.137215233806753	0.0019	0.0016	0.0329	0.1421	0.0058	0.1617	0.2048	0.0122	8e-04	0.0076	0.0044	0.0139	0.0017	0.0057	0.02	0.1189	0.1699	0.0024	8e-04	0.0155	0.0229	0.0162	0.0095	0.0161	0.0057	7e-04
6	rs62415930	57052834	0.87	0.194736090082605	0.94	0.100733208212114	0.00408054331576515	0.134115369812306	0.0019	0.0016	0.0329	0.142	0.0058	0.1616	0.2047	0.0122	8e-04	0.0076	0.0044	0.0139	0.0017	0.0057	0.02	0.1189	0.1699	0.0024	8e-04	0.0155	0.0229	0.0162	0.0096	0.0161	0.0057	7e-04
6	rs1040461	57055354	0.87	0.194736090082605	0.94	0.100733208212114	0.00510967405224325	0.128977362941477	0.0019	0.0015	0.0329	0.1419	0.0058	0.1616	0.2046	0.0122	8e-04	0.0076	0.0044	0.0139	0.0017	0.006	0.0201	0.1189	0.1698	0.0024	8e-04	0.0155	0.0228	0.0162	0.0096	0.0161	0.0057	7e-04
6	rs12195875	57063946	0.87	0.194736090082605	0.94	0.100733208212114	0.00506361858339555	0.121980365065198	0.002	0.0015	0.0329	0.1417	0.0059	0.1611	0.205	0.0122	8e-04	0.0076	0.0044	0.0139	0.0019	0.0061	0.0201	0.1191	0.1692	0.0025	8e-04	0.0155	0.0226	0.0163	0.0097	0.016	0.0058	8e-04
6	rs3800018	57069606	0.87	0.194736090082605	0.94	0.100733208212114	0.00463492845841634	0.125150796408133	0.002	0.0015	0.0327	0.1419	0.0059	0.161	0.205	0.0122	8e-04	0.0075	0.0044	0.0139	0.0018	0.006	0.02	0.1192	0.1699	0.0025	8e-04	0.0154	0.0224	0.0163	0.0096	0.016	0.0058	8e-04
6	rs16888392	57076552	0.87	0.194736090082605	0.94	0.100733208212114	0.00385321716748489	0.121105112509789	0.002	0.0015	0.0326	0.1421	0.0059	0.1608	0.2045	0.0122	8e-04	0.0075	0.0047	0.0139	0.0018	0.006	0.02	0.1193	0.17	0.0025	8e-04	0.0155	0.0224	0.0163	0.0096	0.016	0.0057	8e-04
6	rs12210597	57077135	0.87	0.194736090082605	0.94	0.100733208212114	0.00385321716748489	0.121105112509789	0.002	0.0015	0.0326	0.1421	0.0059	0.1608	0.2045	0.0122	8e-04	0.0075	0.0047	0.0139	0.0018	0.006	0.02	0.1193	0.17	0.0025	8e-04	0.0155	0.0224	0.0163	0.0096	0.016	0.0057	8e-04
6	rs77450031	57080434	0.87	0.194736090082605	0.94	0.100733208212114	0.00391783656186814	0.128440851823813	0.002	0.0015	0.0326	0.1421	0.0059	0.1608	0.2045	0.0121	8e-04	0.0075	0.0047	0.0139	0.0018	0.006	0.02	0.1194	0.17	0.0025	8e-04	0.0155	0.0224	0.0163	0.0096	0.016	0.0057	8e-04
6	rs62415937	57091441	0.89	0.145699762692903	0.94	0.100733208212114	0.00946414480946243	0.175853501590035	0.0019	0.0016	0.0346	0.1412	0.0057	0.1591	0.205	0.0113	9e-04	0.0076	0.0046	0.0148	0.0017	0.0054	0.0207	0.1266	0.1692	0.0027	0.0013	0.0144	0.0187	0.0155	0.0089	0.016	0.0048	0.0012
6	rs223296	57093656	0.89	0.145699762692903	0.95	0.0861393601425535	0.0104463871164183	0.175053977552171	0.0019	0.0016	0.0346	0.1412	0.0057	0.1591	0.205	0.0113	9e-04	0.0076	0.0046	0.0149	0.0017	0.0053	0.0208	0.1268	0.1693	0.0027	0.0013	0.0144	0.0185	0.0155	0.0088	0.016	0.0048	0.0012
6	rs1737363	57098289	0.89	0.145699762692903	0.95	0.0861393601425535	0.0117232553517781	0.170283492808381	0.0019	0.0016	0.0347	0.1411	0.0057	0.1591	0.2049	0.0112	9e-04	0.0076	0.0045	0.0149	0.0016	0.0052	0.0208	0.1271	0.1694	0.0026	0.0014	0.0144	0.0184	0.0155	0.0088	0.016	0.0048	0.0012
6	rs9475796	57099675	0.89	0.145699762692903	0.95	0.0861393601425535	0.014115570313201	0.173558279992957	0.0019	0.0016	0.0347	0.1412	0.0057	0.1591	0.2045	0.0112	9e-04	0.0075	0.0045	0.015	0.0016	0.0052	0.0211	0.1272	0.1696	0.0026	0.0014	0.0144	0.0182	0.0154	0.0088	0.0159	0.0048	0.0012
6	rs72868677	57109815	0.89	0.145699762692903	0.95	0.0861393601425535	0.0142362704979234	0.193963484388517	0.0019	0.0016	0.0346	0.1416	0.0057	0.159	0.2052	0.0109	8e-04	0.0075	0.0045	0.0152	0.0016	0.0052	0.0214	0.127	0.1698	0.0026	0.0013	0.0142	0.0177	0.0154	0.0086	0.016	0.0047	0.0012
6	rs223294	57112292	0.89	0.145699762692903	0.95	0.0861393601425535	0.0142362704979234	0.207459505806089	0.0019	0.0016	0.0346	0.1417	0.0057	0.159	0.2053	0.0109	8e-04	0.0075	0.0045	0.0152	0.0016	0.0052	0.0214	0.127	0.1698	0.0025	0.0013	0.0141	0.0176	0.0154	0.0086	0.0161	0.0047	0.0012
6	rs223295	57115751	0.89	0.145699762692903	0.94	0.100733208212114	0.0138896549041534	0.202192406842174	0.0019	0.0016	0.0345	0.1417	0.0057	0.159	0.2054	0.0109	8e-04	0.0075	0.0045	0.0152	0.0016	0.0052	0.0214	0.1271	0.1698	0.0025	0.0013	0.014	0.0175	0.0154	0.0086	0.0161	0.0047	0.0012
6	rs114412975	57120540	0.89	0.145699762692903	0.94	0.100733208212114	0.01400227441343	0.202612107960775	0.0019	0.0016	0.0345	0.1418	0.0057	0.159	0.2056	0.0108	8e-04	0.0075	0.0045	0.0152	0.0016	0.0052	0.0215	0.1271	0.1698	0.0025	0.0013	0.014	0.0174	0.0154	0.0086	0.0161	0.0047	0.0012
6	rs72868685	57121314	0.89	0.145699762692903	0.94	0.100733208212114	0.0139956310354741	0.200098280091816	0.0019	0.0016	0.0345	0.1418	0.0057	0.159	0.2056	0.0108	8e-04	0.0075	0.0045	0.0152	0.0015	0.0052	0.0215	0.1271	0.1698	0.0025	0.0013	0.014	0.0174	0.0154	0.0086	0.0161	0.0047	0.0012
6	rs6904307	57121684	0.89	0.145699762692903	0.94	0.100733208212114	0.01401556819117	0.199784792251232	0.0019	0.0016	0.0345	0.1418	0.0057	0.159	0.2056	0.0108	8e-04	0.0075	0.0045	0.0152	0.0015	0.0052	0.0215	0.1271	0.1698	0.0025	0.0013	0.014	0.0174	0.0154	0.0086	0.0161	0.0047	0.0012
6	rs1013147	57124881	0.89	0.145699762692903	0.94	0.100733208212114	0.0126454731546689	0.169196738310377	0.0019	0.0015	0.0342	0.142	0.0058	0.1588	0.2057	0.0108	8e-04	0.0077	0.0045	0.0153	0.0018	0.0053	0.0216	0.1271	0.1698	0.0025	0.0013	0.0139	0.0173	0.0154	0.0086	0.0162	0.0047	0.0012
6	rs78158146	57125194	0.89	0.145699762692903	0.94	0.100733208212114	0.0125962726582824	0.170976327572541	0.0019	0.0015	0.0342	0.142	0.0058	0.1588	0.2057	0.0108	8e-04	0.0077	0.0045	0.0153	0.0018	0.0053	0.0216	0.1271	0.1698	0.0025	0.0013	0.0139	0.0173	0.0154	0.0086	0.0162	0.0047	0.0012
6	rs9475804	57127760	0.89	0.145699762692903	0.94	0.100733208212114	0.0126024148889927	0.158657391375239	0.0019	0.0015	0.0342	0.1421	0.0058	0.1589	0.2057	0.0108	8e-04	0.0077	0.0045	0.0153	0.0018	0.0053	0.0216	0.1271	0.1697	0.0025	0.0013	0.0138	0.0172	0.0154	0.0086	0.0162	0.0047	0.0012
6	rs9349851	57129077	0.89	0.145699762692903	0.94	0.100733208212114	0.0128437111159923	0.15971987726673	0.0019	0.0015	0.0342	0.1421	0.0058	0.1588	0.2057	0.0108	8e-04	0.0078	0.0045	0.0153	0.0018	0.0053	0.0216	0.1272	0.1697	0.0025	0.0013	0.0138	0.0171	0.0153	0.0086	0.0162	0.0047	0.0012
6	rs78629877	57132282	0.9	0.124917206299546	0.94	0.100733208212114	0.0146785101211078	0.167128792396699	0.0019	0.0015	0.0343	0.1423	0.0059	0.1589	0.2054	0.0107	8e-04	0.0077	0.0045	0.0153	0.0017	0.0052	0.0216	0.1276	0.1699	0.0023	0.0013	0.0137	0.0171	0.0154	0.0086	0.0161	0.0047	0.0012
6	rs7747096	57144935	0.9	0.124917206299546	0.94	0.100733208212114	0.0171668227608395	0.17276239914048	0.0019	0.0015	0.0345	0.1425	0.0059	0.159	0.205	0.0107	7e-04	0.0076	0.0045	0.0153	0.0017	0.0051	0.0216	0.128	0.17	0.0022	0.0013	0.0136	0.0171	0.0155	0.0085	0.016	0.0047	0.0012
6	rs1330632	57148574	0.9	0.124917206299546	0.94	0.100733208212114	0.0165646704287889	0.175653502228685	0.0019	0.0015	0.0345	0.1426	0.0059	0.1591	0.205	0.0107	7e-04	0.0076	0.0045	0.0153	0.0017	0.0051	0.0215	0.128	0.17	0.0022	0.0013	0.0136	0.0171	0.0155	0.0085	0.016	0.0047	0.0012
6	rs1023114	57162808	0.9	0.124917206299546	0.94	0.100733208212114	0.0153146214697744	0.185749077005445	0.0018	0.0015	0.0347	0.1429	0.0061	0.1599	0.2044	0.0105	7e-04	0.0073	0.0046	0.0155	0.0017	0.005	0.0213	0.1285	0.1693	0.0022	0.0013	0.0137	0.0166	0.0155	0.0085	0.0163	0.0048	0.0011
6	rs12660889	57163226	0.9	0.124917206299546	0.94	0.100733208212114	0.0151238013089334	0.164287752496347	0.0017	0.0016	0.0347	0.1432	0.0062	0.1605	0.2042	0.0105	7e-04	0.0072	0.0047	0.0153	0.0017	0.005	0.0213	0.1286	0.1688	0.0022	0.0012	0.0137	0.0164	0.0155	0.0085	0.0164	0.0049	0.001
6	rs17683594	57167120	0.91	0.106429816649543	0.94	0.100733208212114	0.00961359213677444	0.179466921138837	0.0017	0.0017	0.0347	0.1428	0.0062	0.1612	0.2058	0.0095	6e-04	0.0069	0.0048	0.0158	0.0018	0.005	0.0208	0.127	0.1695	0.0021	0.0013	0.0134	0.016	0.0155	0.0087	0.0167	0.005	0.001
6	rs9382699	57169715	0.91	0.106429816649543	0.94	0.100733208212114	0.00989733766937307	0.165265487847853	0.0017	0.0017	0.0347	0.1428	0.0062	0.1613	0.2059	0.0094	6e-04	0.0069	0.0048	0.0158	0.0018	0.005	0.0208	0.127	0.1696	0.0021	0.0013	0.0134	0.016	0.0155	0.0087	0.0167	0.0051	0.001
6	rs9475827	57170506	0.91	0.106429816649543	0.94	0.100733208212114	0.00983091041776073	0.160397311838853	0.0017	0.0017	0.0348	0.1428	0.0062	0.1613	0.2059	0.0094	6e-04	0.0069	0.0048	0.0158	0.0018	0.005	0.0208	0.127	0.1696	0.0021	0.0013	0.0134	0.016	0.0155	0.0087	0.0167	0.0051	0.001
6	rs116375146	57172795	0.91	0.106429816649543	0.94	0.100733208212114	0.0100001959738714	0.162727629385313	0.0017	0.0017	0.0348	0.1428	0.0062	0.1613	0.2059	0.0094	6e-04	0.0069	0.0048	0.0158	0.0018	0.005	0.0208	0.127	0.1696	0.0021	0.0013	0.0134	0.0159	0.0155	0.0087	0.0167	0.0051	0.001
6	rs1019210	57182297	0.91	0.106429816649543	0.93	0.117127898734063	0.012473896991124	0.171769339030634	0.0018	0.0017	0.0352	0.1431	0.0062	0.1612	0.2057	0.0091	7e-04	0.0068	0.0045	0.0157	0.0017	0.0051	0.0206	0.1273	0.1699	0.0021	0.0013	0.0132	0.0155	0.0153	0.0092	0.0169	0.0051	0.001
6	rs1013893	57184113	0.91	0.106429816649543	0.93	0.117127898734063	0.0127071753951743	0.176053579771191	0.0018	0.0017	0.0352	0.1431	0.0062	0.1612	0.2057	0.0091	7e-04	0.0068	0.0045	0.0157	0.0017	0.0051	0.0206	0.1273	0.17	0.0021	0.0013	0.0132	0.0155	0.0153	0.0093	0.0169	0.0051	0.001
6	rs1755834	57185839	0.91	0.106429816649543	0.93	0.117127898734063	0.0126516332912924	0.17206704779392	0.0018	0.0017	0.0352	0.1431	0.0062	0.1612	0.2057	0.0091	7e-04	0.0068	0.0045	0.0157	0.0017	0.0051	0.0206	0.1272	0.17	0.0021	0.0013	0.0132	0.0155	0.0153	0.0093	0.0169	0.0051	0.001
6	rs17653532	57189167	0.91	0.106429816649543	0.93	0.117127898734063	0.0127505004927421	0.174554916830278	0.0018	0.0017	0.0352	0.1432	0.0062	0.1611	0.2057	0.0091	7e-04	0.0068	0.0045	0.0157	0.0017	0.0051	0.0206	0.1272	0.17	0.0021	0.0013	0.0132	0.0154	0.0153	0.0094	0.0169	0.0051	0.001
6	rs78260590	57193610	0.91	0.106429816649543	0.93	0.117127898734063	0.0127133579570271	0.174355430990166	0.0018	0.0017	0.0351	0.1432	0.0062	0.1611	0.2057	0.0091	7e-04	0.0068	0.0045	0.0157	0.0017	0.0051	0.0205	0.1272	0.17	0.0021	0.0013	0.0132	0.0154	0.0153	0.0094	0.0169	0.0051	0.001
6	rs75128929	57199112	0.91	0.106429816649543	0.93	0.117127898734063	0.012775307136774	0.17276239914048	0.0018	0.0017	0.0351	0.1433	0.0062	0.1612	0.2055	0.009	7e-04	0.0068	0.0045	0.0157	0.0017	0.0051	0.0205	0.1273	0.1701	0.0021	0.0013	0.0132	0.0154	0.0153	0.0094	0.0169	0.0051	0.001
6	rs111272399	57205976	0.91	0.106429816649543	0.93	0.117127898734063	0.0130694898752254	0.181384203457618	0.0018	0.0017	0.0352	0.1434	0.0062	0.1608	0.2056	0.0091	7e-04	0.0068	0.0045	0.0157	0.0017	0.0051	0.0205	0.1273	0.1704	0.0018	0.0013	0.0132	0.0154	0.0153	0.0094	0.0169	0.0051	0.001
6	rs3800007	57236977	0.91	0.106429816649543	0.93	0.117127898734063	0.0172364264966894	0.182396111102832	0.0017	0.0018	0.0351	0.1456	0.0062	0.1598	0.206	0.0085	6e-04	0.0067	0.0043	0.016	0.0018	0.0051	0.0201	0.1267	0.1709	0.0018	0.001	0.0124	0.0146	0.0152	0.011	0.0171	0.0051	9e-04
6	rs35005038	57288220	0.9	0.124917206299546	0.93	0.117127898734063	0.0209601432361425	0.182193574875921	0.0017	0.0019	0.035	0.1465	0.0062	0.1591	0.2061	0.0083	6e-04	0.0066	0.0042	0.0161	0.0019	0.0052	0.0198	0.1264	0.1711	0.0018	8e-04	0.012	0.0142	0.0152	0.0119	0.0171	0.0051	9e-04
6	rs9475938	57288764	0.9	0.124917206299546	0.94	0.100733208212114	0.0210048314965035	0.179567655713298	0.0017	0.0019	0.035	0.1465	0.0062	0.1591	0.2061	0.0083	6e-04	0.0066	0.0042	0.0161	0.0019	0.0052	0.0198	0.1264	0.1711	0.0018	8e-04	0.012	0.0142	0.0152	0.0119	0.0171	0.0051	9e-04
6	rs74465340	57291053	0.9	0.124917206299546	0.94	0.100733208212114	0.0212653833146045	0.177456329898865	0.0017	0.0019	0.035	0.1465	0.0062	0.1591	0.2061	0.0083	6e-04	0.0066	0.0042	0.0162	0.0019	0.0052	0.0198	0.1264	0.1711	0.0018	8e-04	0.012	0.0142	0.0152	0.0119	0.0172	0.0051	9e-04
6	rs76525013	57297552	0.9	0.124917206299546	0.94	0.100733208212114	0.0232222591860146	0.179164834360475	0.0017	0.0019	0.035	0.1465	0.0061	0.1585	0.2071	0.0082	6e-04	0.0066	0.0042	0.0162	0.0019	0.0051	0.0198	0.1265	0.1712	0.0018	8e-04	0.012	0.0141	0.0152	0.0118	0.0171	0.005	9e-04
6	rs7750805	57297746	0.91	0.106429816649543	0.94	0.100733208212114	0.0240006871827741	0.178460648163086	0.0017	0.0019	0.035	0.1465	0.0061	0.1583	0.2072	0.0082	6e-04	0.0066	0.0042	0.0162	0.0019	0.0051	0.0198	0.1265	0.1714	0.0018	8e-04	0.012	0.0141	0.0152	0.0118	0.0171	0.005	9e-04
6	rs2191651	57299092	0.91	0.106429816649543	0.94	0.100733208212114	0.0238043524191976	0.176654286745598	0.0018	0.0019	0.035	0.1465	0.0061	0.1582	0.2072	0.0082	6e-04	0.0066	0.0042	0.0162	0.0019	0.0051	0.0198	0.1265	0.1714	0.0018	8e-04	0.012	0.0141	0.0152	0.0118	0.0171	0.005	9e-04
6	rs115697379	57301300	0.9	0.124917206299546	0.93	0.117127898734063	0.0246869493048997	0.16068795149121	0.0018	0.0019	0.035	0.1465	0.0063	0.158	0.2069	0.0082	6e-04	0.0066	0.0042	0.0163	0.0019	0.0054	0.0198	0.1266	0.1713	0.0018	8e-04	0.012	0.0141	0.0151	0.0118	0.0171	0.005	9e-04
6	rs9475973	57313251	0.91	0.106429816649543	0.93	0.117127898734063	0.0267446099257558	0.161852369110184	0.0018	0.002	0.0351	0.1465	0.0064	0.1573	0.207	0.0081	7e-04	0.0066	0.0042	0.0163	0.002	0.0055	0.0197	0.1269	0.171	0.0018	9e-04	0.0119	0.014	0.0151	0.0117	0.0174	0.0051	0.001
6	rs144979584	57321447	0.91	0.106429816649543	0.93	0.117127898734063	0.0305725316992462	0.151196152137267	0.0018	0.002	0.0352	0.1465	0.0065	0.1566	0.207	0.0081	7e-04	0.0067	0.0042	0.0164	0.002	0.0056	0.0199	0.1268	0.1708	0.0018	9e-04	0.0119	0.0139	0.0152	0.0117	0.0177	0.0052	0.001
6	rs112125738	57342711	0.91	0.106429816649543	0.93	0.117127898734063	0.0347193019665204	0.151101331023699	0.0017	0.002	0.0354	0.1466	0.0066	0.1565	0.2074	0.0079	7e-04	0.0067	0.0042	0.0164	0.0021	0.0056	0.0197	0.1267	0.1707	0.0019	9e-04	0.0118	0.0137	0.0151	0.0116	0.018	0.0052	0.001
6	rs9476035	57359149	0.91	0.106429816649543	0.93	0.117127898734063	0.0412667473616772	0.15433717567609	0.0017	0.0021	0.0359	0.1466	0.0066	0.1567	0.2076	0.0078	7e-04	0.0067	0.0041	0.0165	0.0021	0.0057	0.0193	0.1267	0.1707	0.0019	9e-04	0.0118	0.0136	0.015	0.0114	0.0181	0.0052	0.001
6	rs4294007	57512510	0.91	0.106429816649543	0.93	0.117127898734063	0.0546125580687183	0.163019752748501	0.0015	0.0022	0.0363	0.1465	0.0064	0.1576	0.2085	0.0074	7e-04	0.0068	0.0037	0.0164	0.0022	0.0056	0.0188	0.1269	0.1714	0.002	9e-04	0.0118	0.0127	0.0146	0.0108	0.0185	0.0052	0.001
6	rs7758698	57581907	0.91	0.106429816649543	0.93	0.117127898734063	0.0602825473039444	0.170283492808381	0.0015	0.0022	0.0365	0.1469	0.0064	0.1576	0.2085	0.0072	7e-04	0.0069	0.0036	0.0164	0.0022	0.0055	0.0186	0.1267	0.171	0.002	9e-04	0.0118	0.0126	0.0147	0.0112	0.0187	0.0051	0.001
6	rs12197294	57591856	0.91	0.106429816649543	0.93	0.117127898734063	0.0604314153495617	0.170481345438242	0.0015	0.0022	0.0365	0.1469	0.0064	0.1576	0.2085	0.0072	7e-04	0.0069	0.0036	0.0164	0.0022	0.0055	0.0186	0.1268	0.171	0.002	9e-04	0.0118	0.0126	0.0147	0.0112	0.0187	0.0051	0.001
6	rs9382867	57615631	0.91	0.106429816649543	0.93	0.117127898734063	0.0675641903103964	0.182092335747481	0.0014	0.0022	0.0365	0.1469	0.0064	0.1575	0.2083	0.0072	7e-04	0.0069	0.0036	0.0164	0.0022	0.0055	0.0186	0.127	0.1711	0.0019	9e-04	0.0118	0.0125	0.0147	0.0112	0.0191	0.0051	0.001
6	rs78214885	57632459	0.91	0.106429816649543	0.93	0.117127898734063	0.0682075234261823	0.182497408189411	0.0014	0.0022	0.0365	0.147	0.0064	0.1575	0.2083	0.0072	7e-04	0.0069	0.0036	0.0164	0.0022	0.0055	0.0186	0.127	0.1711	0.0019	9e-04	0.0118	0.0125	0.0147	0.0112	0.0191	0.005	0.001
6	rs62411902	57632547	0.91	0.106429816649543	0.93	0.117127898734063	0.0682075234261823	0.182497408189411	0.0014	0.0022	0.0365	0.147	0.0064	0.1575	0.2083	0.0072	7e-04	0.0069	0.0036	0.0164	0.0022	0.0055	0.0186	0.127	0.1711	0.0019	9e-04	0.0118	0.0125	0.0147	0.0112	0.0191	0.005	0.001
6	rs55962632	57633696	0.91	0.106429816649543	0.93	0.117127898734063	0.0685104584799495	0.182396111102832	0.0014	0.0022	0.0365	0.147	0.0064	0.1575	0.2083	0.0072	7e-04	0.0069	0.0036	0.0164	0.0022	0.0055	0.0186	0.127	0.1711	0.0019	9e-04	0.0118	0.0125	0.0147	0.0112	0.0191	0.005	0.001
6	rs9476277	57635440	0.91	0.106429816649543	0.93	0.117127898734063	0.0756353056207533	0.197907337250839	0.0014	0.0022	0.0365	0.1468	0.0064	0.1573	0.2081	0.0071	7e-04	0.0069	0.0036	0.0164	0.0022	0.0055	0.019	0.1269	0.1709	0.0019	9e-04	0.0118	0.0124	0.0147	0.0112	0.0195	0.005	0.001
6	rs6459297	57637260	0.91	0.106429816649543	0.93	0.117127898734063	0.0789152058490533	0.205452687075189	0.0014	0.0022	0.0365	0.1468	0.0064	0.1572	0.208	0.0071	7e-04	0.0069	0.0036	0.0164	0.0022	0.0055	0.0192	0.1268	0.1708	0.0019	9e-04	0.0118	0.0124	0.0147	0.0112	0.0197	0.005	0.001
6	rs115613201	57638185	0.91	0.106429816649543	0.93	0.117127898734063	0.0789595448240101	0.205558147020254	0.0014	0.0022	0.0365	0.1468	0.0064	0.1572	0.208	0.0071	7e-04	0.0069	0.0036	0.0164	0.0022	0.0055	0.0192	0.1268	0.1708	0.0019	9e-04	0.0118	0.0124	0.0147	0.0112	0.0197	0.005	0.001
6	rs72875304	57639787	0.91	0.106429816649543	0.93	0.117127898734063	0.0789595448240101	0.205558147020254	0.0014	0.0022	0.0365	0.1468	0.0064	0.1572	0.208	0.0071	7e-04	0.0069	0.0036	0.0164	0.0022	0.0055	0.0192	0.1268	0.1708	0.0019	9e-04	0.0118	0.0124	0.0147	0.0112	0.0197	0.005	0.001
6	rs9396407	57647115	0.91	0.106429816649543	0.93	0.117127898734063	0.080095603538812	0.200202812698414	0.0014	0.0022	0.0365	0.1466	0.0064	0.1572	0.2079	0.0072	7e-04	0.0069	0.0036	0.0164	0.0022	0.0056	0.0192	0.1268	0.1707	0.0019	9e-04	0.0118	0.0124	0.0147	0.0113	0.0197	0.0051	0.001
6	rs77152745	57649332	0.91	0.106429816649543	0.93	0.117127898734063	0.079403815574154	0.200725750430196	0.0014	0.0022	0.0365	0.1467	0.0064	0.1572	0.2079	0.0072	7e-04	0.0069	0.0036	0.0164	0.0022	0.0056	0.0192	0.1268	0.1707	0.0019	9e-04	0.0118	0.0124	0.0147	0.0113	0.0197	0.0051	0.001
6	rs79680424	57651071	0.91	0.106429816649543	0.93	0.117127898734063	0.0790038998124878	0.199784792251232	0.0014	0.0022	0.0364	0.1468	0.0064	0.1572	0.2079	0.0072	7e-04	0.0069	0.0036	0.0164	0.0022	0.0056	0.0192	0.1267	0.1707	0.0019	9e-04	0.0118	0.0124	0.0147	0.0113	0.0197	0.0051	0.001
6	rs114404259	57652296	0.91	0.106429816649543	0.93	0.117127898734063	0.0788708828860564	0.19968033298259	0.0014	0.0022	0.0364	0.1468	0.0064	0.1571	0.2079	0.0072	7e-04	0.0069	0.0036	0.0164	0.0022	0.0056	0.0192	0.1267	0.1707	0.0019	9e-04	0.0118	0.0124	0.0147	0.0113	0.0197	0.0051	0.001
6	rs4131418	57656540	0.91	0.106429816649543	0.93	0.117127898734063	0.0730968726640654	0.196659018326756	0.0014	0.0022	0.0364	0.1468	0.0064	0.157	0.2078	0.0072	7e-04	0.0069	0.0036	0.0164	0.0022	0.0056	0.0192	0.1267	0.1706	0.0019	0.0012	0.0118	0.0124	0.0146	0.0113	0.0197	0.0051	0.001
6	rs9358007	57678247	0.91	0.106429816649543	0.93	0.117127898734063	0.0777241009078023	0.172265620006629	0.0016	0.0022	0.0362	0.1467	0.0064	0.157	0.208	0.007	7e-04	0.0071	0.0035	0.0161	0.0023	0.0056	0.0188	0.1265	0.171	0.0024	0.0014	0.0119	0.0123	0.0148	0.0112	0.0195	0.005	0.0013
6	rs4311500	57678877	0.91	0.106429816649543	0.93	0.117127898734063	0.0775267160910948	0.172265620006629	0.0016	0.0022	0.0362	0.1467	0.0064	0.157	0.208	0.007	7e-04	0.0071	0.0035	0.0161	0.0023	0.0056	0.0188	0.1265	0.171	0.0024	0.0014	0.0119	0.0123	0.0148	0.0112	0.0195	0.005	0.0013
6	rs74317099	57679429	0.91	0.106429816649543	0.94	0.100733208212114	0.0776144027620591	0.172166323934022	0.0016	0.0022	0.0362	0.1468	0.0064	0.157	0.208	0.007	7e-04	0.0071	0.0035	0.0161	0.0023	0.0056	0.0188	0.1265	0.171	0.0024	0.0014	0.0119	0.0123	0.0148	0.0112	0.0195	0.005	0.0013
6	rs73461591	57680551	0.91	0.106429816649543	0.94	0.100733208212114	0.0835895064009665	0.165657152777155	0.0015	0.0022	0.0362	0.1468	0.0064	0.157	0.208	0.007	6e-04	0.0071	0.0035	0.0161	0.0021	0.0057	0.0188	0.1265	0.171	0.0024	0.0014	0.0119	0.0124	0.0147	0.0112	0.0195	0.0051	0.0012
6	rs3903046	57687035	0.91	0.106429816649543	0.94	0.100733208212114	0.0836125066048317	0.165951115140525	0.0015	0.0022	0.0362	0.1468	0.0064	0.1571	0.208	0.007	6e-04	0.0071	0.0035	0.0161	0.0021	0.0057	0.0188	0.1265	0.171	0.0024	0.0014	0.0119	0.0124	0.0147	0.0112	0.0195	0.0051	0.0012
6	rs62411936	57707926	0.91	0.106429816649543	0.94	0.100733208212114	0.0836585191390468	0.170778274654062	0.0015	0.0022	0.0361	0.1469	0.0063	0.1571	0.2081	0.007	6e-04	0.0071	0.0034	0.0161	0.0021	0.0056	0.0187	0.1267	0.1711	0.0024	0.0014	0.012	0.0124	0.0147	0.0111	0.0195	0.0051	0.0013
6	rs115575708	57727866	0.91	0.106429816649543	0.94	0.100733208212114	0.0837966537665862	0.172166323934022	0.0015	0.0022	0.0361	0.1469	0.0063	0.1571	0.2081	0.007	6e-04	0.0071	0.0033	0.0161	0.0021	0.0056	0.0186	0.1268	0.1712	0.0025	0.0014	0.012	0.0124	0.0147	0.0111	0.0195	0.005	0.0013
6	rs115569189	57740682	0.91	0.106429816649543	0.94	0.100733208212114	0.0846285198125489	0.174754481808434	0.0014	0.0022	0.036	0.147	0.0063	0.1572	0.2081	0.007	6e-04	0.007	0.0033	0.016	0.0021	0.0056	0.0186	0.127	0.1712	0.0025	0.0014	0.012	0.0124	0.0147	0.0111	0.0194	0.005	0.0013
6	rs116766429	57742677	0.91	0.106429816649543	0.94	0.100733208212114	0.0841195340613079	0.174854293958942	0.0014	0.0022	0.036	0.147	0.0063	0.1572	0.2081	0.007	6e-04	0.007	0.0033	0.016	0.0021	0.0056	0.0186	0.127	0.1712	0.0025	0.0014	0.012	0.0124	0.0147	0.0111	0.0194	0.005	0.0014
6	rs114548789	57746020	0.91	0.106429816649543	0.95	0.0861393601425535	0.0837045478431133	0.174754481808434	0.0014	0.0022	0.036	0.147	0.0063	0.1572	0.2081	0.007	6e-04	0.007	0.0033	0.016	0.0021	0.0056	0.0186	0.127	0.1712	0.0025	0.0014	0.012	0.0124	0.0147	0.0111	0.0194	0.005	0.0014
6	rs145832332	57747135	0.91	0.106429816649543	0.95	0.0861393601425535	0.0837966537665862	0.174954125875564	0.0014	0.0022	0.036	0.147	0.0063	0.1572	0.2081	0.007	6e-04	0.007	0.0033	0.016	0.0021	0.0056	0.0186	0.127	0.1712	0.0025	0.0014	0.012	0.0124	0.0147	0.0111	0.0194	0.005	0.0014
6	rs116794854	57781833	0.91	0.106429816649543	0.95	0.0861393601425535	0.0955974353937856	0.181991115950317	0.0013	0.0022	0.0361	0.148	0.0062	0.1569	0.2085	0.007	5e-04	0.0066	0.0032	0.0156	0.0019	0.0055	0.0181	0.1285	0.1716	0.0021	0.0013	0.0121	0.0123	0.0146	0.0112	0.019	0.005	0.0013
6	rs60277683	57781848	0.91	0.106429816649543	0.96	0.0732232110783407	0.0956725751022821	0.181991115950317	0.0013	0.0022	0.0361	0.148	0.0062	0.1569	0.2085	0.007	5e-04	0.0066	0.0032	0.0156	0.0019	0.0055	0.0181	0.1285	0.1716	0.0021	0.0013	0.0121	0.0123	0.0146	0.0112	0.019	0.005	0.0013
6	rs55988892	57784989	0.91	0.106429816649543	0.96	0.0732232110783407	0.099399971302435	0.18188991549038	0.0012	0.0022	0.0361	0.1481	0.0062	0.1569	0.2086	0.007	5e-04	0.0065	0.0032	0.0155	0.0018	0.0055	0.018	0.1287	0.1717	0.002	0.0013	0.0121	0.0123	0.0146	0.0113	0.019	0.005	0.0012
6	rs138086585	57794458	0.91	0.106429816649543	0.96	0.0732232110783407	0.0989899317193758	0.181788734373627	0.0012	0.0022	0.0361	0.1481	0.0061	0.1569	0.2086	0.007	5e-04	0.0065	0.0032	0.0155	0.0018	0.0055	0.0179	0.1288	0.1717	0.002	0.0013	0.0121	0.0123	0.0146	0.0114	0.019	0.005	0.0012
6	rs113050400	57824018	0.91	0.106429816649543	0.96	0.0732232110783407	0.0991435722303076	0.181788734373627	0.0012	0.0022	0.0361	0.1481	0.0061	0.1569	0.2086	0.007	5e-04	0.0065	0.0031	0.0155	0.0018	0.0055	0.0179	0.1288	0.1717	0.002	0.0013	0.0121	0.0123	0.0146	0.0114	0.019	0.005	0.0012
6	rs12214445	57848105	0.91	0.106429816649543	0.96	0.0732232110783407	0.105385226751703	0.180878975749788	0.0012	0.0022	0.0361	0.1481	0.0061	0.1567	0.2087	0.007	5e-04	0.0065	0.0031	0.0155	0.0018	0.0055	0.0179	0.129	0.1716	0.0019	0.0012	0.0122	0.0122	0.0147	0.0117	0.0189	0.005	0.0011
6	rs114630188	57867536	0.91	0.106429816649543	0.96	0.0732232110783407	0.105998441711452	0.180979982509537	0.0012	0.0022	0.0361	0.1481	0.0061	0.1567	0.2087	0.007	5e-04	0.0065	0.0031	0.0155	0.0018	0.0055	0.0178	0.129	0.1716	0.0019	0.0012	0.0122	0.0122	0.0147	0.0117	0.0189	0.005	0.0011
6	rs115305076	57872427	0.91	0.106429816649543	0.96	0.0732232110783407	0.106506677766995	0.180878975749788	0.0012	0.0022	0.0361	0.1481	0.0061	0.1567	0.2087	0.007	5e-04	0.0065	0.0031	0.0155	0.0018	0.0055	0.0178	0.129	0.1716	0.0019	0.0012	0.0122	0.0122	0.0147	0.0118	0.0189	0.005	0.0011
6	rs72877264	57886642	0.91	0.106429816649543	0.96	0.0732232110783407	0.108500517446727	0.180777988392903	0.0012	0.0022	0.0361	0.1481	0.0061	0.1566	0.2088	0.0071	4e-04	0.0065	0.0031	0.0154	0.0018	0.0055	0.0178	0.1291	0.1716	0.0019	0.0012	0.0122	0.0122	0.0147	0.012	0.0189	0.005	0.0011
6	rs34319416	57914253	0.91	0.106429816649543	0.96	0.0732232110783407	0.111782559522904	0.180878975749788	0.0012	0.0022	0.0361	0.1481	0.0061	0.1566	0.2088	0.0071	4e-04	0.0065	0.0031	0.0154	0.0018	0.0055	0.0178	0.1292	0.1716	0.0018	0.0012	0.0122	0.0122	0.0147	0.0121	0.0189	0.005	0.0011
6	rs115886511	57937228	0.91	0.106429816649543	0.96	0.0732232110783407	0.106479890880361	0.179869976297521	0.0012	0.0022	0.0359	0.1483	0.0061	0.1565	0.2088	0.0071	4e-04	0.0065	0.0031	0.0154	0.0018	0.0055	0.0177	0.1291	0.1715	0.0018	0.0013	0.0122	0.0122	0.0147	0.012	0.0189	0.005	0.0011
6	rs9464613	57942624	0.91	0.106429816649543	0.97	0.0618608265030667	0.106399555304488	0.179869976297521	0.0012	0.0022	0.0359	0.1483	0.0061	0.1565	0.2088	0.0071	4e-04	0.0065	0.0031	0.0154	0.0018	0.0055	0.0177	0.1291	0.1715	0.0018	0.0013	0.0122	0.0122	0.0147	0.012	0.0189	0.005	0.0011
6	rs116395136	57963984	0.91	0.106429816649543	0.97	0.0618608265030667	0.105092730982076	0.179869976297521	0.0012	0.0022	0.0359	0.1483	0.0061	0.1565	0.2088	0.0071	4e-04	0.0064	0.0031	0.0154	0.0018	0.0055	0.0177	0.129	0.1715	0.0018	0.0013	0.0122	0.0122	0.0147	0.012	0.0189	0.005	0.0011
6	rs114321285	57969130	0.91	0.106429816649543	0.97	0.0618608265030667	0.105092730982076	0.179869976297521	0.0012	0.0022	0.0359	0.1483	0.0061	0.1565	0.2088	0.0071	4e-04	0.0064	0.0031	0.0154	0.0018	0.0055	0.0177	0.129	0.1715	0.0018	0.0013	0.0122	0.0122	0.0147	0.012	0.0189	0.005	0.0011
6	rs114753150	57970759	0.91	0.106429816649543	0.97	0.0618608265030667	0.103611489127814	0.179668409768573	0.0012	0.0022	0.0359	0.1484	0.0061	0.1565	0.2089	0.0071	4e-04	0.0064	0.0031	0.0154	0.0018	0.0055	0.0177	0.129	0.1715	0.0018	0.0013	0.0123	0.0122	0.0147	0.012	0.0189	0.005	0.0011
6	rs116107722	57982812	0.91	0.106429816649543	0.97	0.0618608265030667	0.102770934121738	0.179869976297521	0.0012	0.0022	0.0359	0.1484	0.0061	0.1565	0.2089	0.0071	4e-04	0.0064	0.0031	0.0154	0.0018	0.0055	0.0177	0.129	0.1715	0.0018	0.0013	0.0123	0.0122	0.0147	0.012	0.0189	0.005	0.0011
6	rs79249940	57991427	0.91	0.106429816649543	0.97	0.0618608265030667	0.103322067241085	0.181283119146183	0.0012	0.0021	0.0359	0.1484	0.0061	0.1565	0.2092	0.0071	4e-04	0.0064	0.0031	0.0155	0.0017	0.0055	0.0177	0.129	0.1715	0.0018	0.0012	0.0123	0.0122	0.0147	0.012	0.0189	0.005	0.0011
6	rs78487663	58012823	0.91	0.106429816649543	0.97	0.0618608265030667	0.103374651904817	0.181384203457618	0.0012	0.0021	0.0359	0.1484	0.0061	0.1565	0.2092	0.0072	4e-04	0.0064	0.0031	0.0155	0.0017	0.0055	0.0177	0.129	0.1715	0.0018	0.0012	0.0123	0.0122	0.0147	0.012	0.0189	0.005	0.0011
6	rs62413649	58014632	0.91	0.106429816649543	0.97	0.0618608265030667	0.103558829466396	0.181485307142046	0.0012	0.0021	0.0359	0.1484	0.0061	0.1565	0.2092	0.0072	4e-04	0.0064	0.0031	0.0155	0.0017	0.0055	0.0177	0.129	0.1715	0.0018	0.0012	0.0123	0.0122	0.0147	0.012	0.0189	0.005	0.0011
6	rs13211411	58014710	0.91	0.106429816649543	0.97	0.0618608265030667	0.103611489127814	0.181485307142046	0.0012	0.0021	0.0359	0.1484	0.0061	0.1565	0.2092	0.0072	4e-04	0.0064	0.0031	0.0155	0.0017	0.0055	0.0177	0.129	0.1715	0.0018	0.0012	0.0123	0.0122	0.0147	0.012	0.0189	0.005	0.0011
6	rs114457933	58033318	0.91	0.106429816649543	0.97	0.0618608265030667	0.103558829466396	0.185952958339467	0.0012	0.0021	0.0359	0.1486	0.0061	0.1565	0.2093	0.0072	4e-04	0.0064	0.0031	0.0154	0.0017	0.0055	0.0176	0.129	0.1715	0.0018	0.0012	0.0123	0.0122	0.0147	0.0119	0.0189	0.0049	0.0011
6	rs3904819	58033394	0.92	0.0900864543555373	0.97	0.0618608265030667	0.105199034630645	0.185952958339467	0.0012	0.0021	0.0359	0.1486	0.0061	0.1565	0.2089	0.0072	4e-04	0.0064	0.0031	0.0154	0.0017	0.0055	0.0176	0.129	0.1718	0.0018	0.0012	0.0123	0.0122	0.0147	0.0119	0.0189	0.0049	0.0011
6	rs6918367	58037514	0.92	0.0900864543555373	0.97	0.0618608265030667	0.105172452456557	0.186156916101029	0.0012	0.0021	0.0359	0.1487	0.0061	0.1565	0.2089	0.0072	4e-04	0.0064	0.0031	0.0154	0.0017	0.0055	0.0176	0.129	0.1718	0.0018	0.0012	0.0123	0.0122	0.0147	0.0119	0.0189	0.0049	0.0011
6	rs116226409	58038626	0.92	0.0900864543555373	0.97	0.0618608265030667	0.104986494122927	0.186360950243274	0.0012	0.0021	0.0359	0.1487	0.0061	0.1565	0.2089	0.0072	4e-04	0.0064	0.0031	0.0154	0.0017	0.0055	0.0176	0.129	0.1718	0.0018	0.0012	0.0123	0.0122	0.0147	0.0119	0.0189	0.0049	0.0011
6	rs1337897	58055927	0.92	0.0900864543555373	0.97	0.0618608265030667	0.106506677766995	0.195620788276232	0.0012	0.0021	0.0358	0.1486	0.0061	0.1567	0.2091	0.0071	4e-04	0.0064	0.0031	0.0154	0.0017	0.0054	0.0176	0.129	0.1717	0.0018	0.0011	0.0124	0.0122	0.0147	0.0119	0.0189	0.0049	0.0011
6	rs6926037	58056481	0.92	0.0900864543555373	0.97	0.0618608265030667	0.10656026408301	0.195620788276232	0.0012	0.0021	0.0358	0.1486	0.0061	0.1567	0.2091	0.0071	4e-04	0.0064	0.0031	0.0154	0.0017	0.0054	0.0176	0.129	0.1717	0.0018	0.0011	0.0124	0.0122	0.0147	0.0119	0.0189	0.0049	0.0011
6	rs114426540	58069675	0.92	0.0900864543555373	0.97	0.0618608265030667	0.106587063512634	0.194791540756906	0.0012	0.0021	0.0358	0.1486	0.0061	0.1568	0.2091	0.0071	4e-04	0.0063	0.0031	0.0154	0.0017	0.0054	0.0176	0.1291	0.1717	0.0018	0.0011	0.0124	0.0121	0.0147	0.0119	0.0189	0.0049	0.0011
6	rs9391423	58142714	0.91	0.106429816649543	0.97	0.0618608265030667	0.146588430495487	0.196555111932767	0.0011	0.0021	0.0357	0.1476	0.0065	0.1588	0.2097	0.0065	4e-04	0.0062	0.0029	0.0151	0.0015	0.0054	0.017	0.1308	0.1712	0.0017	7e-04	0.0127	0.0116	0.0152	0.011	0.0193	0.0048	0.001
6	rs7768801	58155775	0.91	0.106429816649543	0.97	0.0618608265030667	0.150820376561441	0.200202812698414	0.0011	0.0021	0.0357	0.1488	0.0065	0.1587	0.2086	0.0065	4e-04	0.0062	0.0029	0.0151	0.0015	0.0054	0.017	0.1309	0.1714	0.0016	7e-04	0.0126	0.0116	0.0152	0.0109	0.0193	0.0048	0.001
6	rs4928326	58169727	0.91	0.106429816649543	0.97	0.0618608265030667	0.158781842458314	0.206508097723319	0.0011	0.0022	0.0357	0.1495	0.0065	0.1587	0.2079	0.0064	4e-04	0.0062	0.0029	0.0151	0.0015	0.0054	0.017	0.1309	0.1715	0.0016	7e-04	0.0126	0.0115	0.0152	0.011	0.0193	0.0048	0.001
6	rs12525683	58207002	0.92	0.0900864543555373	0.97	0.0618608265030667	0.164363025630071	0.217052884243873	0.0011	0.0021	0.0357	0.1499	0.0065	0.1586	0.2081	0.0064	4e-04	0.006	0.0029	0.0154	0.0014	0.0054	0.0167	0.1311	0.1719	0.0016	7e-04	0.0121	0.0114	0.0152	0.011	0.0192	0.0047	0.001
6	rs477994	58228129	0.92	0.0900864543555373	0.97	0.0618608265030667	0.159806863557942	0.218665639742481	0.0011	0.0021	0.0356	0.1502	0.0065	0.1587	0.2082	0.0064	4e-04	0.0059	0.0029	0.0153	0.0014	0.0054	0.0166	0.1312	0.172	0.0016	7e-04	0.0119	0.0114	0.0152	0.011	0.0192	0.0047	0.001
6	rs4928424	58273984	0.92	0.0900864543555373	0.97	0.0618608265030667	0.156236246700371	0.220606109694163	0.001	0.0021	0.0355	0.1506	0.0065	0.1588	0.2083	0.0064	4e-04	0.006	0.0028	0.0151	0.0014	0.0054	0.0165	0.1317	0.1723	0.0016	6e-04	0.0115	0.0113	0.0152	0.0109	0.0193	0.0047	0.001
6	rs4469327	58285920	0.92	0.0900864543555373	0.97	0.0618608265030667	0.155123856258234	0.220282308031626	0.001	0.0021	0.0355	0.1506	0.0065	0.1588	0.2084	0.0063	4e-04	0.006	0.0028	0.0151	0.0014	0.0054	0.0165	0.1317	0.1723	0.0016	6e-04	0.0114	0.0113	0.0152	0.011	0.0193	0.0047	0.001
6	rs9500256	58308955	0.92	0.0900864543555373	0.97	0.0618608265030667	0.159635757487602	0.22809623702766	0.001	0.0021	0.0355	0.1513	0.0065	0.1582	0.2085	0.0062	4e-04	0.006	0.0028	0.015	0.0014	0.0052	0.0165	0.1319	0.1727	0.0016	6e-04	0.0112	0.0113	0.0152	0.011	0.0193	0.0047	0.001
6	rs17423170	58314932	0.92	0.0900864543555373	0.96	0.0732232110783407	0.158441030196244	0.226461027254061	0.001	0.0021	0.0355	0.1513	0.0065	0.1583	0.2085	0.0062	4e-04	0.006	0.0028	0.015	0.0013	0.0052	0.0164	0.132	0.1728	0.0016	6e-04	0.0112	0.0113	0.0151	0.011	0.0193	0.0047	9e-04
6	rs78181724	58322484	0.92	0.0900864543555373	0.96	0.0732232110783407	0.170874978458673	0.232036267690517	8e-04	0.0021	0.0355	0.1515	0.0065	0.1584	0.2086	0.0062	3e-04	0.006	0.0028	0.015	0.0013	0.0052	0.0165	0.1322	0.1731	0.0012	5e-04	0.0112	0.0111	0.0152	0.011	0.0193	0.0047	8e-04
6	rs116738162	58324844	0.92	0.0900864543555373	0.96	0.0732232110783407	0.171017407954431	0.232146024310052	8e-04	0.0021	0.0355	0.1515	0.0065	0.1585	0.2086	0.0062	3e-04	0.006	0.0028	0.015	0.0013	0.0052	0.0165	0.1323	0.1731	0.0012	5e-04	0.0112	0.0111	0.0152	0.011	0.0193	0.0047	8e-04
6	rs17091863	58333290	0.92	0.0900864543555373	0.96	0.0732232110783407	0.171088648589577	0.232146024310052	8e-04	0.0021	0.0355	0.1515	0.0065	0.1585	0.2086	0.0062	3e-04	0.006	0.0028	0.015	0.0013	0.0052	0.0165	0.1323	0.1731	0.0012	5e-04	0.0111	0.0111	0.0152	0.011	0.0193	0.0047	8e-04
6	rs1891818	58345052	0.92	0.0900864543555373	0.96	0.0732232110783407	0.199604423016933	0.204609657644606	7e-04	0.0021	0.0355	0.1514	0.0068	0.1581	0.2083	0.0062	2e-04	0.006	0.003	0.015	0.0012	0.0056	0.0171	0.132	0.1733	8e-04	5e-04	0.0114	0.0111	0.015	0.0115	0.0187	0.0049	6e-04
6	rs7769674	58346864	0.92	0.0900864543555373	0.96	0.0732232110783407	0.205887814950364	0.200411932867976	7e-04	0.0021	0.0355	0.1514	0.0068	0.158	0.2082	0.0062	2e-04	0.006	0.003	0.015	0.0012	0.0057	0.0171	0.1319	0.1733	8e-04	5e-04	0.0114	0.0111	0.015	0.0116	0.0187	0.0049	6e-04
6	rs2936394	58355694	0.91	0.106429816649543	0.96	0.0732232110783407	0.223403796870165	0.168407900013418	7e-04	0.002	0.0353	0.1511	0.007	0.1577	0.208	0.0062	2e-04	0.006	0.0032	0.0151	0.0013	0.0061	0.0171	0.1315	0.1733	0.001	4e-04	0.0116	0.0111	0.0149	0.0118	0.0186	0.005	7e-04
6	rs62464122	58369084	0.91	0.106429816649543	0.96	0.0732232110783407	0.223237929273114	0.165265487847853	7e-04	0.002	0.0352	0.1511	0.0072	0.1576	0.2084	0.0062	2e-04	0.0061	0.0032	0.0151	0.0012	0.006	0.0171	0.1314	0.1735	0.0011	4e-04	0.0116	0.0111	0.0148	0.0117	0.0186	0.005	6e-04
6	rs11211679	58399120	0.91	0.106429816649543	0.96	0.0732232110783407	0.206482541209758	0.169986864259469	7e-04	0.002	0.035	0.1512	0.0071	0.1574	0.2092	0.006	2e-04	0.0061	0.0031	0.0151	0.0011	0.0057	0.017	0.1313	0.1737	0.0014	4e-04	0.0114	0.0109	0.0146	0.0116	0.0186	0.005	7e-04
6	rs7762975	58403052	0.91	0.106429816649543	0.96	0.0732232110783407	0.206601602826308	0.170283492808381	7e-04	0.002	0.035	0.1512	0.0071	0.1574	0.2092	0.006	2e-04	0.0061	0.0031	0.0151	0.0011	0.0057	0.017	0.1313	0.1737	0.0014	4e-04	0.0114	0.0109	0.0146	0.0116	0.0186	0.005	7e-04
6	rs114002283	58403061	0.91	0.106429816649543	0.96	0.0732232110783407	0.206363518380614	0.170283492808381	7e-04	0.002	0.035	0.1512	0.0071	0.1574	0.2092	0.006	2e-04	0.0061	0.0031	0.0151	0.0011	0.0057	0.017	0.1313	0.1737	0.0014	4e-04	0.0114	0.0109	0.0146	0.0116	0.0186	0.005	7e-04
6	rs898744	58407570	0.91	0.106429816649543	0.96	0.0732232110783407	0.203321874897414	0.170481345438242	7e-04	0.002	0.035	0.1512	0.0071	0.1574	0.2092	0.006	2e-04	0.0061	0.0031	0.0151	0.0011	0.0057	0.0171	0.1313	0.1737	0.0015	4e-04	0.0114	0.011	0.0146	0.0116	0.0186	0.005	7e-04
6	rs114169538	58436417	0.91	0.106429816649543	0.96	0.0732232110783407	0.189440463726451	0.172166323934022	7e-04	0.002	0.035	0.1513	0.0069	0.1573	0.2092	0.0059	3e-04	0.0063	0.0031	0.0151	0.0011	0.0056	0.0171	0.1312	0.1738	0.0016	4e-04	0.0114	0.011	0.0146	0.0116	0.0185	0.005	7e-04
6	rs6901337	58454496	0.91	0.106429816649543	0.96	0.0732232110783407	0.183710223161109	0.17276239914048	7e-04	0.0021	0.035	0.1513	0.0068	0.1573	0.2092	0.0059	3e-04	0.0063	0.0031	0.0151	0.0011	0.0056	0.0172	0.1312	0.1738	0.0017	4e-04	0.0114	0.011	0.0145	0.0116	0.0185	0.0051	7e-04
6	rs116002086	58466242	0.91	0.106429816649543	0.96	0.0732232110783407	0.183153873936723	0.173160180601383	7e-04	0.0021	0.035	0.1513	0.0068	0.1573	0.2092	0.0059	3e-04	0.0063	0.0031	0.0151	0.0011	0.0056	0.0172	0.1312	0.1738	0.0017	4e-04	0.0114	0.011	0.0145	0.0116	0.0185	0.0051	7e-04
6	rs6933418	58472155	0.91	0.106429816649543	0.96	0.0732232110783407	0.177134483592917	0.175353651080667	7e-04	0.0021	0.035	0.1513	0.0067	0.1573	0.2092	0.0059	3e-04	0.0064	0.0031	0.0151	0.0011	0.0056	0.0172	0.1311	0.1739	0.0018	4e-04	0.0114	0.011	0.0145	0.0116	0.0185	0.0051	8e-04
6	rs12664786	58473476	0.91	0.106429816649543	0.96	0.0732232110783407	0.177498195826983	0.175253740160843	7e-04	0.0021	0.035	0.1513	0.0067	0.1573	0.2092	0.0059	3e-04	0.0064	0.0031	0.0151	0.0011	0.0056	0.0172	0.1311	0.1739	0.0018	4e-04	0.0114	0.011	0.0145	0.0116	0.0185	0.0051	8e-04
6	rs116353776	58485696	0.91	0.106429816649543	0.96	0.0732232110783407	0.172302379998033	0.176754473406879	7e-04	0.0021	0.035	0.1513	0.0067	0.1573	0.2092	0.0059	3e-04	0.0064	0.0031	0.0151	0.0011	0.0056	0.0173	0.1311	0.1739	0.0018	4e-04	0.0114	0.011	0.0145	0.0115	0.0185	0.0051	8e-04
6	rs10498815	58524667	0.91	0.106429816649543	0.97	0.0618608265030667	0.153714864516889	0.181384203457618	7e-04	0.0022	0.0349	0.1513	0.0064	0.1572	0.2093	0.0058	4e-04	0.0065	0.0031	0.015	0.0011	0.0055	0.0174	0.1311	0.1742	0.002	5e-04	0.0114	0.0109	0.0145	0.0112	0.0185	0.005	0.001
6	rs112454883	58544482	0.91	0.106429816649543	0.97	0.0618608265030667	0.1602179575349	0.184832558051395	7e-04	0.0022	0.0349	0.1514	0.0064	0.1572	0.2092	0.0058	4e-04	0.0065	0.0031	0.015	0.0011	0.0055	0.0174	0.1308	0.1741	0.002	5e-04	0.0114	0.0109	0.0144	0.0112	0.0187	0.005	0.001
6	rs9500323	58545857	0.91	0.106429816649543	0.97	0.0618608265030667	0.162213658219861	0.185647165013415	7e-04	0.0022	0.0349	0.1514	0.0064	0.1571	0.2093	0.0058	4e-04	0.0065	0.0031	0.015	0.0011	0.0054	0.0174	0.1308	0.1741	0.002	5e-04	0.0114	0.0109	0.0145	0.0112	0.0188	0.005	0.001
6	rs57894999	58552822	0.91	0.106429816649543	0.97	0.0618608265030667	0.161351664944212	0.187995967475814	7e-04	0.0022	0.0349	0.1515	0.0065	0.1572	0.2091	0.0058	4e-04	0.0065	0.0031	0.015	0.0011	0.0054	0.0175	0.1307	0.1741	0.002	5e-04	0.0114	0.0109	0.0145	0.0112	0.0188	0.005	0.001
6	rs58626871	58599377	0.91	0.106429816649543	0.97	0.0618608265030667	0.159123085419892	0.186667144568023	7e-04	0.0022	0.0349	0.1517	0.0065	0.1573	0.2089	0.0058	4e-04	0.0066	0.003	0.015	0.0011	0.0053	0.0175	0.1307	0.174	0.0021	5e-04	0.0114	0.0109	0.0145	0.0111	0.0188	0.005	0.001
6	rs9391292	58600490	0.91	0.106429816649543	0.97	0.0618608265030667	0.159635757487602	0.189943862760681	7e-04	0.0022	0.0349	0.1518	0.0065	0.1573	0.2088	0.0057	4e-04	0.0066	0.003	0.015	0.0011	0.0052	0.0176	0.1307	0.174	0.0021	5e-04	0.0113	0.0109	0.0145	0.0111	0.0188	0.005	0.0011
6	rs13199179	58601226	0.91	0.106429816649543	0.97	0.0618608265030667	0.158679553557586	0.189430596314054	7e-04	0.0022	0.0349	0.1518	0.0065	0.1573	0.2088	0.0057	4e-04	0.0066	0.003	0.015	0.0011	0.0052	0.0176	0.1307	0.174	0.0021	5e-04	0.0113	0.0109	0.0145	0.0111	0.0188	0.005	0.0011
6	rs4478437	58615100	0.91	0.106429816649543	0.97	0.0618608265030667	0.146881363167839	0.18912286330841	8e-04	0.0021	0.0349	0.1518	0.0066	0.1575	0.2089	0.0056	6e-04	0.0066	0.003	0.015	0.0012	0.0051	0.0177	0.1305	0.1739	0.0022	5e-04	0.0113	0.0109	0.0146	0.0111	0.0188	0.005	0.001
6	rs115172976	58615721	0.91	0.106429816649543	0.97	0.0618608265030667	0.147729566763138	0.18922542205828	8e-04	0.0021	0.0349	0.1518	0.0066	0.1574	0.2089	0.0056	6e-04	0.0066	0.003	0.015	0.0012	0.0051	0.0177	0.1305	0.1739	0.0022	5e-04	0.0113	0.0109	0.0146	0.0111	0.0188	0.005	0.001
6	rs62411466	58628199	0.91	0.106429816649543	0.97	0.0618608265030667	0.162248193974505	0.189635846206003	7e-04	0.0021	0.0349	0.1518	0.0066	0.1571	0.2084	0.0056	6e-04	0.0066	0.003	0.015	0.0012	0.0051	0.0177	0.1303	0.1752	0.0022	5e-04	0.0114	0.0108	0.0146	0.0111	0.0188	0.0049	0.001
6	rs2998259	58659970	0.91	0.106429816649543	0.97	0.0618608265030667	0.15108517758694	0.185443398408642	7e-04	0.002	0.0348	0.1518	0.0064	0.1576	0.2091	0.0056	4e-04	0.0066	0.003	0.0149	0.0012	0.005	0.0174	0.1303	0.1753	0.002	5e-04	0.0116	0.0108	0.0145	0.011	0.0185	0.0049	9e-04
6	rs62411475	58672808	0.91	0.106429816649543	0.97	0.0618608265030667	0.150688079218897	0.186769247482587	7e-04	0.002	0.0348	0.1517	0.0064	0.1577	0.2091	0.0055	4e-04	0.0066	0.003	0.015	0.0012	0.005	0.0175	0.1302	0.1753	0.002	5e-04	0.0116	0.0108	0.0145	0.011	0.0185	0.0049	9e-04
6	rs10458018	58692034	0.91	0.106429816649543	0.97	0.0618608265030667	0.149368888074165	0.196139671571806	8e-04	0.002	0.0348	0.1511	0.0063	0.1582	0.2092	0.0055	4e-04	0.0066	0.003	0.015	0.0012	0.0049	0.0175	0.1301	0.1757	0.0019	6e-04	0.0116	0.0107	0.0143	0.011	0.0186	0.0048	0.001
6	rs4403285	58719796	0.91	0.106429816649543	0.97	0.0618608265030667	0.159601549196798	0.204504360313567	8e-04	0.002	0.0349	0.1506	0.0061	0.1583	0.2096	0.0055	5e-04	0.0065	0.0029	0.015	0.0013	0.0049	0.0175	0.1299	0.1759	0.0018	7e-04	0.0116	0.0107	0.0142	0.0111	0.0186	0.0046	0.0011
6	rs2343013	58735880	0.92	0.0900864543555373	0.97	0.0618608265030667	0.181343235242879	0.220822063965596	8e-04	0.002	0.035	0.1502	0.006	0.1585	0.2101	0.0054	5e-04	0.0065	0.0029	0.0151	0.0014	0.0048	0.0175	0.1297	0.1765	0.0016	7e-04	0.0115	0.0106	0.0142	0.0112	0.0186	0.0044	0.0012
6	rs114744886	58739368	0.92	0.0900864543555373	0.97	0.0618608265030667	0.180166371872139	0.222985403147802	9e-04	0.002	0.035	0.1501	0.006	0.1585	0.2101	0.0054	5e-04	0.0065	0.0029	0.0151	0.0014	0.0048	0.0176	0.1297	0.1765	0.0016	7e-04	0.0115	0.0105	0.0142	0.0112	0.0186	0.0044	0.0012
6	rs12206463	58740027	0.92	0.0900864543555373	0.98	0.0519283998033082	0.180460173308243	0.222443922311406	9e-04	0.002	0.035	0.1501	0.006	0.1586	0.2101	0.0054	5e-04	0.0065	0.0029	0.0151	0.0014	0.0048	0.0176	0.1297	0.1765	0.0016	7e-04	0.0115	0.0105	0.0142	0.0112	0.0186	0.0044	0.0012
6	rs12198503	58740218	0.92	0.0900864543555373	0.98	0.0519283998033082	0.179946202096412	0.222227450416585	9e-04	0.002	0.035	0.1501	0.0059	0.1586	0.2101	0.0054	5e-04	0.0065	0.0029	0.0151	0.0014	0.0048	0.0176	0.1297	0.1765	0.0016	7e-04	0.0115	0.0105	0.0142	0.0112	0.0186	0.0044	0.0012
6	rs114848727	58744020	0.92	0.0900864543555373	0.98	0.0519283998033082	0.180533666834422	0.225699239170223	9e-04	0.002	0.035	0.1501	0.0059	0.1586	0.2101	0.0054	5e-04	0.0065	0.0029	0.0151	0.0014	0.0048	0.0176	0.13	0.1765	0.0016	7e-04	0.0115	0.0103	0.0142	0.0112	0.0186	0.0044	0.0012
6	rs145873372	58746673	0.92	0.0900864543555373	0.98	0.0519283998033082	0.182672490270936	0.231487736252763	9e-04	0.002	0.0351	0.1499	0.0059	0.1586	0.21	0.0054	5e-04	0.0064	0.0029	0.0152	0.0014	0.0048	0.0176	0.13	0.1765	0.0016	7e-04	0.0115	0.0103	0.0143	0.0112	0.0187	0.0044	0.0012
6	Affx-37095799	61934516	0.92	0.0900864543555373	0.98	0.0519283998033082	0.191297000820065	0.264205897450998	0.001	0.0021	0.035	0.1492	0.0058	0.1592	0.2104	0.0052	6e-04	0.006	0.0029	0.0152	0.0017	0.0046	0.0178	0.13	0.1768	0.0014	7e-04	0.0116	0.0099	0.0144	0.0109	0.0188	0.0044	0.0015
6	rs840064	61963172	0.92	0.0900864543555373	0.98	0.0519283998033082	0.199254261692034	0.270749743764592	0.001	0.0021	0.0349	0.1489	0.0057	0.1594	0.2104	0.0051	6e-04	0.006	0.0029	0.0151	0.0017	0.0046	0.0179	0.13	0.1772	0.0014	6e-04	0.0116	0.0098	0.0144	0.0108	0.0188	0.0043	0.0016
6	rs12197273	61972502	0.92	0.0900864543555373	0.98	0.0519283998033082	0.221376657233644	0.285389118141479	0.0011	0.0021	0.0349	0.1486	0.0056	0.1596	0.2103	0.005	7e-04	0.006	0.0029	0.0151	0.0018	0.0045	0.018	0.1299	0.1778	0.0013	6e-04	0.0117	0.0096	0.0144	0.0106	0.0189	0.0042	0.0017
6	rs115275918	61972802	0.92	0.0900864543555373	0.98	0.0519283998033082	0.220923003595672	0.285272005136179	0.0011	0.0021	0.0348	0.1486	0.0056	0.1596	0.2103	0.005	7e-04	0.006	0.0029	0.0151	0.0018	0.0045	0.018	0.1299	0.1778	0.0013	6e-04	0.0117	0.0096	0.0144	0.0105	0.0189	0.0042	0.0017
6	rs111710694	61982418	0.92	0.0900864543555373	0.98	0.0519283998033082	0.221252881924091	0.289026875031552	0.0011	0.0021	0.0347	0.1484	0.0056	0.1597	0.2102	0.005	7e-04	0.006	0.0029	0.0151	0.0019	0.0045	0.0181	0.1299	0.178	0.0013	6e-04	0.0117	0.0095	0.0144	0.0104	0.0191	0.0042	0.0018
6	rs74821199	61984440	0.92	0.0900864543555373	0.98	0.0519283998033082	0.221913463993402	0.291616992549309	0.0011	0.0021	0.0347	0.1484	0.0056	0.1597	0.2102	0.0049	7e-04	0.006	0.0029	0.0151	0.0019	0.0045	0.0181	0.1299	0.178	0.0013	6e-04	0.0117	0.0095	0.0144	0.0104	0.0191	0.0042	0.0018
6	rs116513515	61996649	0.92	0.0900864543555373	0.97	0.0618608265030667	0.225482942355434	0.293268893540152	0.0011	0.0021	0.0346	0.1484	0.0056	0.1597	0.2102	0.0049	7e-04	0.006	0.0029	0.0151	0.0019	0.0045	0.0181	0.1299	0.1781	0.0013	6e-04	0.0117	0.0095	0.0144	0.0104	0.0192	0.0042	0.0018
6	rs7763476	62007074	0.92	0.0900864543555373	0.97	0.0618608265030667	0.2314885555718	0.297292378186107	0.0011	0.0021	0.0346	0.1484	0.0056	0.1597	0.2102	0.0049	7e-04	0.006	0.0029	0.0151	0.0019	0.0044	0.0181	0.1299	0.178	0.0013	6e-04	0.0117	0.0095	0.0144	0.0104	0.0193	0.0042	0.0018
6	rs7760447	62007488	0.92	0.0900864543555373	0.97	0.0618608265030667	0.231530861859144	0.297292378186107	0.0011	0.0021	0.0346	0.1484	0.0056	0.1597	0.2102	0.0049	7e-04	0.006	0.0029	0.0151	0.0019	0.0044	0.0181	0.1299	0.178	0.0013	6e-04	0.0117	0.0095	0.0144	0.0104	0.0193	0.0042	0.0018
6	rs72874188	62016012	0.92	0.0900864543555373	0.97	0.0618608265030667	0.235612231175351	0.298241482058562	0.0011	0.0021	0.0346	0.1486	0.0056	0.1598	0.2102	0.0049	7e-04	0.006	0.0029	0.015	0.0018	0.0044	0.0181	0.1302	0.1782	0.0013	6e-04	0.0117	0.0095	0.0143	0.0102	0.0192	0.0042	0.0018
6	rs11964578	62020137	0.92	0.0900864543555373	0.97	0.0618608265030667	0.237238685797318	0.301213292345333	0.0011	0.0021	0.0346	0.1486	0.0056	0.1598	0.2102	0.0049	7e-04	0.006	0.0029	0.015	0.0018	0.0043	0.0181	0.1303	0.1783	0.0013	6e-04	0.0117	0.0095	0.0142	0.0102	0.0192	0.0041	0.0018
6	rs6909483	62027559	0.92	0.0900864543555373	0.96	0.0732232110783407	0.242545662895784	0.303597103150958	0.0012	0.0021	0.0346	0.1487	0.0056	0.1598	0.2102	0.0049	7e-04	0.006	0.0028	0.015	0.0017	0.0043	0.018	0.1304	0.1783	0.0013	6e-04	0.0117	0.0095	0.0141	0.0102	0.0192	0.0041	0.0019
6	rs112239543	62034627	0.92	0.0900864543555373	0.96	0.0732232110783407	0.242806196004167	0.304074540956439	0.0011	0.0021	0.0346	0.1488	0.0055	0.1598	0.2102	0.0049	7e-04	0.006	0.0028	0.015	0.0017	0.0043	0.0181	0.1304	0.1784	0.0013	5e-04	0.0117	0.0095	0.0141	0.0101	0.0192	0.0041	0.0019
6	rs80069288	62035633	0.92	0.0900864543555373	0.96	0.0732232110783407	0.242893074592581	0.304074540956439	0.0011	0.0021	0.0346	0.1488	0.0055	0.1598	0.2102	0.0049	7e-04	0.006	0.0028	0.015	0.0017	0.0043	0.0181	0.1304	0.1784	0.0013	5e-04	0.0117	0.0095	0.0141	0.0101	0.0192	0.0041	0.0019
6	rs115399609	62035644	0.92	0.0900864543555373	0.96	0.0732232110783407	0.242893074592581	0.304074540956439	0.0011	0.0021	0.0346	0.1488	0.0055	0.1598	0.2102	0.0049	7e-04	0.006	0.0028	0.015	0.0017	0.0043	0.0181	0.1304	0.1784	0.0013	5e-04	0.0117	0.0095	0.0141	0.0101	0.0192	0.0041	0.0019
6	rs76990681	62036508	0.92	0.0900864543555373	0.96	0.0732232110783407	0.243240760030258	0.304193935517477	0.0011	0.0021	0.0346	0.1488	0.0055	0.1598	0.2102	0.0049	7e-04	0.006	0.0028	0.015	0.0017	0.0043	0.0181	0.1304	0.1784	0.0013	5e-04	0.0117	0.0095	0.0141	0.0101	0.0192	0.0041	0.0019
6	rs9391611	62056995	0.92	0.0900864543555373	0.96	0.0732232110783407	0.251844489849008	0.309461137839901	0.0011	0.0021	0.0345	0.1488	0.0055	0.1599	0.2103	0.0048	7e-04	0.006	0.0028	0.015	0.0015	0.0043	0.0181	0.1305	0.1789	0.0013	5e-04	0.0117	0.0095	0.0141	0.01	0.0192	0.0041	0.0019
6	rs115406834	62071003	0.92	0.0900864543555373	0.96	0.0732232110783407	0.252909279206347	0.309461137839901	0.0011	0.0021	0.0345	0.1489	0.0055	0.1599	0.2103	0.0048	7e-04	0.006	0.0028	0.0149	0.0015	0.0043	0.0181	0.1305	0.179	0.0013	5e-04	0.0117	0.0094	0.0141	0.01	0.0192	0.0041	0.0019
6	rs114827120	62074418	0.92	0.0900864543555373	0.96	0.0732232110783407	0.252509695268414	0.309581160254168	0.0011	0.0021	0.0345	0.1489	0.0055	0.1599	0.2103	0.0048	7e-04	0.006	0.0028	0.0149	0.0015	0.0042	0.0181	0.1305	0.179	0.0013	5e-04	0.0117	0.0094	0.0141	0.01	0.0192	0.0041	0.0019
6	rs114002138	62081584	0.92	0.0900864543555373	0.96	0.0732232110783407	0.254555642230403	0.309941310672402	0.0011	0.0021	0.0346	0.1489	0.0055	0.16	0.2103	0.0048	7e-04	0.0059	0.0028	0.0149	0.0014	0.0042	0.0181	0.1305	0.179	0.0013	5e-04	0.0117	0.0094	0.0141	0.0099	0.0193	0.0041	0.0019
6	rs62424082	62092798	0.92	0.0900864543555373	0.96	0.0732232110783407	0.262512169656966	0.317412186352451	0.0011	0.0021	0.0346	0.1489	0.0055	0.1601	0.2103	0.0048	7e-04	0.0059	0.0028	0.0149	0.0014	0.0042	0.0182	0.1305	0.1791	0.0013	5e-04	0.0117	0.0094	0.0141	0.0099	0.0193	0.004	0.0019
6	rs62424573	62235412	0.92	0.0900864543555373	0.96	0.0732232110783407	0.274487626481885	0.338162932219285	0.001	0.0021	0.0346	0.1488	0.0054	0.1606	0.2103	0.0048	7e-04	0.0059	0.0029	0.0147	0.0012	0.0041	0.0184	0.1303	0.1793	0.0012	5e-04	0.0117	0.0096	0.014	0.0097	0.0194	0.0039	0.0019
6	rs73757576	62236485	0.92	0.0900864543555373	0.96	0.0732232110783407	0.276861390975034	0.339395448425031	0.001	0.0021	0.0346	0.1488	0.0054	0.1605	0.2103	0.0048	7e-04	0.0059	0.0029	0.0148	0.0012	0.0041	0.0184	0.1303	0.1793	0.0012	5e-04	0.0117	0.0096	0.014	0.0097	0.0194	0.0039	0.0019
6	rs73483676	62238313	0.92	0.0900864543555373	0.96	0.0732232110783407	0.277468228954964	0.340505823175007	0.001	0.0021	0.0346	0.1488	0.0054	0.1606	0.2103	0.0048	7e-04	0.0059	0.0029	0.0148	0.0012	0.0041	0.0184	0.1303	0.1793	0.0012	5e-04	0.0117	0.0097	0.014	0.0097	0.0194	0.0039	0.0019
6	rs4472334	62252121	0.92	0.0900864543555373	0.95	0.0861393601425535	0.279621241958025	0.342977075173033	0.001	0.0021	0.0347	0.1488	0.0054	0.1606	0.2103	0.0048	7e-04	0.0059	0.0029	0.0148	0.0012	0.0041	0.0184	0.1303	0.1793	0.0012	5e-04	0.0118	0.0097	0.014	0.0097	0.0194	0.0039	0.0019
6	rs1932669	62262985	0.92	0.0900864543555373	0.95	0.0861393601425535	0.284711286131778	0.35129316611684	0.001	0.0021	0.0347	0.1487	0.0054	0.1607	0.2103	0.0048	7e-04	0.0059	0.0029	0.0148	0.0012	0.0041	0.0184	0.1303	0.1794	0.0012	4e-04	0.0118	0.0097	0.0141	0.0097	0.0194	0.0038	0.0018
6	rs114608878	62266630	0.92	0.0900864543555373	0.95	0.0861393601425535	0.273606098786806	0.34211154935086	0.001	0.0021	0.0346	0.1487	0.0054	0.1608	0.2104	0.005	6e-04	0.0059	0.0029	0.0148	0.0012	0.0042	0.0184	0.1304	0.179	0.0012	4e-04	0.0118	0.0096	0.0141	0.0096	0.0194	0.0038	0.0018
6	Affx-52273927	62284240	0.92	0.0900864543555373	0.95	0.0861393601425535	0.266929056394029	0.345577435925207	9e-04	0.002	0.0346	0.1487	0.0053	0.1611	0.2106	0.0049	6e-04	0.0059	0.0029	0.0146	0.0012	0.0041	0.0184	0.1305	0.179	0.0011	4e-04	0.0118	0.0096	0.014	0.0095	0.0193	0.0037	0.0018
6	rs9351931	62290340	0.92	0.0900864543555373	0.95	0.0861393601425535	0.272494776224492	0.348183447255565	9e-04	0.002	0.0346	0.1487	0.0053	0.1612	0.2107	0.0049	6e-04	0.0059	0.0029	0.0146	0.0012	0.0041	0.0184	0.1305	0.179	0.0011	4e-04	0.0118	0.0096	0.014	0.0095	0.0193	0.0037	0.0018
6	rs11757689	62297120	0.92	0.0900864543555373	0.95	0.0861393601425535	0.262693518785216	0.353412297478689	9e-04	0.002	0.0346	0.1487	0.0053	0.1614	0.2107	0.005	6e-04	0.0058	0.0029	0.0146	0.0012	0.0041	0.0184	0.1305	0.1791	0.0011	4e-04	0.0118	0.0097	0.014	0.0093	0.0193	0.0037	0.0018
6	rs9350510	62303097	0.92	0.0900864543555373	0.95	0.0861393601425535	0.254867772887793	0.357786665923323	9e-04	0.002	0.0346	0.1487	0.0053	0.1615	0.2107	0.005	6e-04	0.0058	0.0029	0.0146	0.0012	0.0041	0.0184	0.1305	0.1791	0.0011	4e-04	0.0118	0.0097	0.014	0.0091	0.0193	0.0037	0.0018
6	rs62423485	62321604	0.92	0.0900864543555373	0.95	0.0861393601425535	0.235185245173229	0.351791456721756	9e-04	0.0021	0.0341	0.1487	0.0053	0.1616	0.211	0.005	6e-04	0.0057	0.0029	0.0146	0.0012	0.0041	0.0184	0.1305	0.179	0.0012	4e-04	0.0118	0.0097	0.014	0.0091	0.0195	0.0037	0.0018
6	rs10737984	62324544	0.92	0.0900864543555373	0.95	0.0861393601425535	0.235099899400541	0.351666865093201	9e-04	0.0021	0.0341	0.1487	0.0053	0.1616	0.211	0.005	6e-04	0.0057	0.0029	0.0146	0.0012	0.0041	0.0184	0.1305	0.179	0.0012	4e-04	0.0118	0.0097	0.014	0.0091	0.0195	0.0037	0.0018
6	rs77225982	62328533	0.92	0.0900864543555373	0.95	0.0861393601425535	0.234545569765136	0.35154228611399	9e-04	0.0021	0.0341	0.1487	0.0053	0.1616	0.211	0.0049	6e-04	0.0057	0.0029	0.0146	0.0012	0.0041	0.0184	0.1305	0.179	0.0012	4e-04	0.0118	0.0097	0.0139	0.0091	0.0195	0.0037	0.0018
6	rs213825	62359947	0.92	0.0900864543555373	0.95	0.0861393601425535	0.224317297604693	0.354036265305706	0.001	0.0021	0.0345	0.1485	0.0054	0.1619	0.2116	0.0048	8e-04	0.0057	0.003	0.0145	0.0013	0.004	0.0184	0.1299	0.1784	0.0016	4e-04	0.0116	0.0096	0.014	0.009	0.0194	0.0037	0.0019
6	rs17834147	62360673	0.92	0.0900864543555373	0.95	0.0861393601425535	0.221294136061538	0.352663952025324	0.001	0.0021	0.0345	0.1485	0.0054	0.1619	0.2116	0.0048	8e-04	0.0057	0.003	0.0145	0.0013	0.004	0.0184	0.1299	0.1783	0.0017	4e-04	0.0116	0.0095	0.014	0.009	0.0193	0.0037	0.0019
6	rs74475969	62368309	0.92	0.0900864543555373	0.95	0.0861393601425535	0.221211632085761	0.34644548006764	0.001	0.0021	0.0346	0.1485	0.0054	0.1619	0.2117	0.0047	9e-04	0.0057	0.003	0.0144	0.0013	0.0041	0.0184	0.1298	0.1781	0.0019	4e-04	0.0115	0.0095	0.014	0.009	0.0193	0.0037	0.002
6	rs17237856	62373968	0.92	0.0900864543555373	0.95	0.0861393601425535	0.217149184427683	0.333982135029116	0.0011	0.0022	0.0346	0.1485	0.0054	0.1619	0.2118	0.0046	0.001	0.0057	0.0031	0.0143	0.0014	0.0042	0.0185	0.1296	0.1776	0.0023	4e-04	0.0114	0.0094	0.0139	0.009	0.0191	0.0037	0.0022
6	rs55829197	62386090	0.92	0.0900864543555373	0.95	0.0861393601425535	0.178993928795383	0.308861233876846	7e-04	0.0022	0.0346	0.1488	0.0054	0.1621	0.2125	0.0046	0.0011	0.0057	0.0031	0.0143	0.0015	0.0042	0.0185	0.1296	0.178	0.0023	4e-04	0.0115	0.0093	0.0136	0.009	0.0184	0.0039	0.0016
6	rs437239	62387498	0.92	0.0900864543555373	0.95	0.0861393601425535	0.16121399595686	0.296344187027406	8e-04	0.0022	0.0347	0.1489	0.0055	0.1622	0.2125	0.0047	0.0011	0.0057	0.0031	0.0143	0.0015	0.0042	0.0185	0.1296	0.178	0.0023	4e-04	0.0115	0.0093	0.0134	0.009	0.0182	0.004	0.0014
6	rs61753606	62390920	0.92	0.0900864543555373	0.94	0.100733208212114	0.151947681195903	0.290674320126259	8e-04	0.0022	0.0347	0.149	0.0055	0.1621	0.2127	0.0047	0.0011	0.0057	0.0031	0.0143	0.0015	0.0042	0.0185	0.1295	0.1781	0.0023	4e-04	0.0115	0.0093	0.0133	0.0091	0.018	0.004	0.0012
6	rs742781	62398854	0.92	0.0900864543555373	0.94	0.100733208212114	0.140993372359091	0.280716080362443	8e-04	0.0023	0.0348	0.1491	0.0055	0.162	0.213	0.0048	0.0011	0.0058	0.0031	0.0144	0.0015	0.0042	0.0186	0.1294	0.1783	0.0023	4e-04	0.0115	0.0094	0.0131	0.0091	0.0178	0.0041	9e-04
6	rs75457723	62414315	0.92	0.0900864543555373	0.94	0.100733208212114	0.136897825284334	0.274792405041777	8e-04	0.0023	0.0347	0.1491	0.0055	0.1622	0.2131	0.0048	0.0011	0.0058	0.0031	0.0143	0.0015	0.0043	0.0187	0.1291	0.1784	0.0022	4e-04	0.0114	0.0093	0.0131	0.0091	0.0178	0.0041	8e-04
6	rs1204140	62415088	0.92	0.0900864543555373	0.94	0.100733208212114	0.137773831747193	0.275950843732749	8e-04	0.0023	0.0347	0.1491	0.0055	0.1622	0.2131	0.0048	0.0011	0.0058	0.0031	0.0143	0.0015	0.0043	0.0188	0.1291	0.1784	0.0022	4e-04	0.0114	0.0093	0.0131	0.0091	0.0178	0.0041	8e-04
6	rs1204141	62415147	0.92	0.0900864543555373	0.94	0.100733208212114	0.137711148639598	0.275950843732749	8e-04	0.0023	0.0347	0.1491	0.0055	0.1622	0.2131	0.0048	0.0011	0.0058	0.0031	0.0143	0.0015	0.0043	0.0188	0.1291	0.1784	0.0022	4e-04	0.0114	0.0093	0.0131	0.0091	0.0178	0.0041	8e-04
6	rs73759522	62441034	0.91	0.106429816649543	0.94	0.100733208212114	0.130859577473527	0.278039810743742	7e-04	0.0023	0.0346	0.1492	0.0055	0.1626	0.2133	0.0047	0.001	0.0058	0.0031	0.0142	0.0015	0.0043	0.0189	0.1291	0.1784	0.0021	3e-04	0.0112	0.0093	0.0131	0.0091	0.0177	0.0041	8e-04
6	rs78371686	62442467	0.91	0.106429816649543	0.94	0.100733208212114	0.127004666182259	0.279667907373539	7e-04	0.0023	0.0346	0.1492	0.0055	0.1626	0.2133	0.0047	9e-04	0.0058	0.0031	0.0142	0.0015	0.0043	0.0188	0.1291	0.1784	0.0021	3e-04	0.0112	0.0093	0.0132	0.0091	0.0177	0.0041	8e-04
6	rs73759527	62445892	0.91	0.106429816649543	0.94	0.100733208212114	0.123953276184662	0.28001716471745	7e-04	0.0023	0.0346	0.1492	0.0055	0.1628	0.2133	0.0047	9e-04	0.0058	0.0031	0.0142	0.0014	0.0043	0.0188	0.1291	0.1785	0.0021	3e-04	0.0111	0.0093	0.0132	0.0091	0.0177	0.0041	8e-04
6	rs78703793	62450479	0.91	0.106429816649543	0.94	0.100733208212114	0.125073784274935	0.280133613546453	7e-04	0.0023	0.0346	0.1492	0.0055	0.1628	0.2133	0.0047	9e-04	0.0058	0.0031	0.0142	0.0014	0.0043	0.0188	0.1291	0.1786	0.0021	3e-04	0.0111	0.0093	0.0132	0.0091	0.0177	0.0041	8e-04
6	rs9344902	62454353	0.91	0.106429816649543	0.94	0.100733208212114	0.124807846560205	0.27990073074286	7e-04	0.0023	0.0346	0.1492	0.0055	0.1628	0.2133	0.0047	9e-04	0.0058	0.0031	0.0142	0.0014	0.0043	0.0188	0.1291	0.1786	0.0021	3e-04	0.0111	0.0093	0.0132	0.0091	0.0177	0.0041	8e-04
6	rs78476612	62472279	0.91	0.106429816649543	0.94	0.100733208212114	0.11128639926331	0.251156942551563	7e-04	0.0023	0.0341	0.1494	0.0055	0.1628	0.2128	0.0047	8e-04	0.0058	0.0031	0.0139	0.0013	0.0045	0.0186	0.1292	0.1798	0.002	3e-04	0.0111	0.0093	0.0131	0.0092	0.0177	0.0042	7e-04
6	rs1033767	62491817	0.91	0.106429816649543	0.94	0.100733208212114	0.106962694612706	0.237102350661469	7e-04	0.0023	0.0338	0.1494	0.0055	0.1628	0.2126	0.0047	8e-04	0.0058	0.0031	0.0138	0.0013	0.0047	0.0185	0.1291	0.1803	0.002	3e-04	0.0111	0.0093	0.013	0.0092	0.0177	0.0042	7e-04
6	rs72880607	62493278	0.91	0.106429816649543	0.94	0.100733208212114	0.105332008126147	0.235336239551216	7e-04	0.0023	0.0338	0.1494	0.0055	0.1628	0.2126	0.0047	8e-04	0.0058	0.0031	0.0138	0.0013	0.0047	0.0185	0.1291	0.1803	0.002	3e-04	0.0111	0.0093	0.013	0.0092	0.0177	0.0042	7e-04
6	rs1743457	62520127	0.91	0.106429816649543	0.94	0.100733208212114	0.107097047249187	0.231268441210747	7e-04	0.0023	0.0339	0.149	0.0055	0.163	0.2125	0.0048	8e-04	0.0059	0.003	0.014	0.0014	0.0047	0.0185	0.1289	0.1805	0.002	4e-04	0.011	0.0094	0.013	0.0093	0.0175	0.0041	7e-04
6	rs16899915	62535330	0.91	0.106429816649543	0.94	0.100733208212114	0.121498108125075	0.216838146748	7e-04	0.0023	0.0341	0.1479	0.0055	0.1629	0.2124	0.0049	8e-04	0.0061	0.003	0.0139	0.0014	0.0048	0.0186	0.1288	0.1809	0.002	4e-04	0.0112	0.0096	0.013	0.0095	0.0172	0.0041	7e-04
6	rs116276296	62558957	0.91	0.106429816649543	0.94	0.100733208212114	0.122429881675441	0.209472802260954	7e-04	0.0023	0.0342	0.1476	0.0055	0.163	0.2124	0.005	9e-04	0.0061	0.003	0.0139	0.0014	0.0048	0.0185	0.1286	0.1812	0.002	5e-04	0.0112	0.0097	0.0129	0.0096	0.0171	0.0041	7e-04
6	rs7772623	62594485	0.91	0.106429816649543	0.94	0.100733208212114	0.129526581129762	0.202717078738739	8e-04	0.0023	0.0342	0.1471	0.0055	0.163	0.2126	0.005	9e-04	0.0061	0.003	0.014	0.0014	0.0049	0.0185	0.1285	0.1816	0.002	5e-04	0.0112	0.0097	0.0127	0.0097	0.0169	0.0041	7e-04
6	rs75411091	62599571	0.91	0.106429816649543	0.94	0.100733208212114	0.131072405902782	0.19988926986268	8e-04	0.0024	0.0343	0.1466	0.0054	0.163	0.2128	0.005	9e-04	0.006	0.0031	0.014	0.0014	0.0049	0.0184	0.1287	0.1817	0.002	5e-04	0.0112	0.0098	0.0127	0.0096	0.017	0.0041	7e-04
6	rs111239461	62599593	0.91	0.106429816649543	0.94	0.100733208212114	0.131072405902782	0.19988926986268	8e-04	0.0024	0.0343	0.1466	0.0054	0.163	0.2128	0.005	9e-04	0.006	0.0031	0.014	0.0014	0.0049	0.0184	0.1287	0.1817	0.002	5e-04	0.0112	0.0098	0.0127	0.0096	0.017	0.0041	7e-04
6	rs78776388	62603988	0.91	0.106429816649543	0.94	0.100733208212114	0.132200827456727	0.20124914548629	8e-04	0.0024	0.0343	0.1465	0.0054	0.163	0.2128	0.005	9e-04	0.006	0.0031	0.014	0.0014	0.0049	0.0184	0.1287	0.1818	0.002	5e-04	0.0112	0.0098	0.0126	0.0095	0.017	0.0041	7e-04
6	rs11757669	62627947	0.91	0.106429816649543	0.94	0.100733208212114	0.127482715606007	0.207247956042958	8e-04	0.0024	0.0344	0.1467	0.0054	0.1632	0.2129	0.0051	9e-04	0.006	0.0031	0.0141	0.0014	0.005	0.0184	0.1286	0.182	0.002	6e-04	0.0111	0.0098	0.0126	0.0092	0.017	0.004	7e-04
6	rs9345773	62648136	0.91	0.106429816649543	0.94	0.100733208212114	0.126319377746988	0.218988660934331	8e-04	0.0024	0.0346	0.1469	0.0054	0.1634	0.2132	0.0051	9e-04	0.006	0.003	0.0141	0.0013	0.005	0.0183	0.1284	0.1823	0.002	6e-04	0.0109	0.0099	0.0125	0.0085	0.017	0.0039	6e-04
6	rs905383	62649173	0.91	0.106429816649543	0.94	0.100733208212114	0.124424321675664	0.217375121483188	8e-04	0.0024	0.0346	0.1469	0.0054	0.1634	0.2133	0.0051	9e-04	0.006	0.003	0.0141	0.0013	0.005	0.0183	0.1284	0.1823	0.002	6e-04	0.0109	0.0099	0.0124	0.0085	0.0169	0.0039	6e-04
6	rs113116103	62650739	0.91	0.106429816649543	0.94	0.100733208212114	0.122897396615761	0.219096369421157	8e-04	0.0024	0.0346	0.147	0.0054	0.1635	0.2133	0.0051	9e-04	0.006	0.003	0.0141	0.0013	0.005	0.0183	0.1283	0.1822	0.002	6e-04	0.0109	0.0099	0.0124	0.0084	0.0169	0.0039	6e-04
6	rs75128747	62651345	0.91	0.106429816649543	0.94	0.100733208212114	0.119993229764642	0.219096369421157	8e-04	0.0024	0.0346	0.1471	0.0054	0.1636	0.2136	0.0052	9e-04	0.006	0.003	0.0142	0.0012	0.005	0.0183	0.1283	0.182	0.002	6e-04	0.0109	0.0099	0.0124	0.0084	0.0168	0.0039	7e-04
6	rs1021830	62658768	0.91	0.106429816649543	0.94	0.100733208212114	0.112640250547433	0.214159840419242	8e-04	0.0025	0.0345	0.1469	0.0053	0.164	0.2144	0.0052	9e-04	0.0059	0.003	0.0142	0.0011	0.005	0.0182	0.1281	0.1819	0.002	7e-04	0.0108	0.0099	0.0121	0.0084	0.0165	0.0039	7e-04
6	rs10944893	62661156	0.91	0.106429816649543	0.93	0.117127898734063	0.110435091599307	0.21223826975051	8e-04	0.0025	0.0344	0.1472	0.0053	0.164	0.2145	0.0052	9e-04	0.0059	0.003	0.0141	0.0011	0.005	0.0182	0.1281	0.1818	0.002	7e-04	0.0108	0.0099	0.012	0.0084	0.0164	0.0039	7e-04
6	rs9354416	62668170	0.91	0.106429816649543	0.93	0.117127898734063	0.108500517446727	0.210641341207659	8e-04	0.0025	0.0344	0.1473	0.0053	0.1644	0.2146	0.0052	9e-04	0.0059	0.003	0.0141	0.001	0.005	0.0182	0.128	0.1819	0.002	7e-04	0.0109	0.0099	0.0119	0.0083	0.0162	0.0039	7e-04
6	rs1192458	62672201	0.91	0.106429816649543	0.93	0.117127898734063	0.0926222399815101	0.193549903792206	8e-04	0.0025	0.0344	0.1471	0.0053	0.1646	0.2145	0.0053	9e-04	0.006	0.0033	0.014	0.001	0.0048	0.0181	0.128	0.1821	0.0019	6e-04	0.0109	0.0099	0.0119	0.0083	0.0162	0.004	7e-04
6	rs1192457	62673145	0.91	0.106429816649543	0.92	0.135444945858012	0.0924505145644384	0.190868931332259	8e-04	0.0025	0.0343	0.1472	0.0054	0.1646	0.2145	0.0053	9e-04	0.006	0.0033	0.0141	0.001	0.0048	0.0181	0.1277	0.1821	0.0019	6e-04	0.0109	0.0099	0.0119	0.0083	0.0162	0.004	7e-04
6	rs80236059	62675412	0.91	0.106429816649543	0.92	0.135444945858012	0.0786716276586804	0.175953530831188	8e-04	0.0025	0.0342	0.1471	0.0054	0.1647	0.2147	0.0053	9e-04	0.006	0.0035	0.014	0.001	0.0047	0.018	0.1276	0.182	0.0018	6e-04	0.011	0.01	0.0118	0.0084	0.0161	0.0041	7e-04
6	rs62416679	62676751	0.91	0.106429816649543	0.92	0.135444945858012	0.0787380100532048	0.176053579771191	8e-04	0.0025	0.0342	0.1471	0.0054	0.1647	0.2147	0.0053	9e-04	0.006	0.0035	0.014	0.001	0.0047	0.018	0.1276	0.182	0.0018	6e-04	0.011	0.01	0.0118	0.0084	0.0161	0.0041	7e-04
6	rs75332620	62679262	0.91	0.106429816649543	0.92	0.135444945858012	0.0762624279015356	0.172166323934022	8e-04	0.0025	0.0342	0.147	0.0055	0.1649	0.2149	0.0052	9e-04	0.0061	0.0036	0.0139	0.001	0.0046	0.018	0.1275	0.1819	0.0018	6e-04	0.0111	0.01	0.0118	0.0084	0.0161	0.0042	7e-04
6	rs114456977	62680202	0.91	0.106429816649543	0.92	0.135444945858012	0.0753767843760601	0.171471809883169	8e-04	0.0025	0.0341	0.147	0.0055	0.1648	0.2149	0.0052	9e-04	0.0061	0.0036	0.0139	0.001	0.0046	0.018	0.1275	0.182	0.0018	6e-04	0.011	0.01	0.0118	0.0084	0.0161	0.0042	7e-04
6	rs115764518	62682635	0.91	0.106429816649543	0.92	0.135444945858012	0.0759376368403832	0.168802158004557	8e-04	0.0025	0.0341	0.1469	0.0055	0.1648	0.215	0.0052	9e-04	0.0061	0.0035	0.0139	0.001	0.0046	0.018	0.1274	0.182	0.0017	6e-04	0.011	0.0101	0.0118	0.0084	0.0161	0.0042	7e-04
6	rs115098245	62685164	0.91	0.106429816649543	0.92	0.135444945858012	0.0755490683229485	0.167817118247323	8e-04	0.0026	0.0341	0.1472	0.0055	0.1647	0.2151	0.0052	9e-04	0.0061	0.0035	0.0138	9e-04	0.0046	0.0179	0.1274	0.182	0.0017	6e-04	0.011	0.0101	0.0117	0.0084	0.0161	0.0043	7e-04
6	rs16868281	62685661	0.91	0.106429816649543	0.92	0.135444945858012	0.0760890946374921	0.168407900013418	8e-04	0.0026	0.0341	0.1472	0.0055	0.1647	0.2151	0.0052	9e-04	0.0061	0.0035	0.0138	9e-04	0.0046	0.0179	0.1274	0.182	0.0017	6e-04	0.011	0.0101	0.0117	0.0084	0.0161	0.0043	7e-04
6	rs10484621	62686818	0.91	0.106429816649543	0.91	0.155803491158275	0.0738588873193515	0.163799650787437	8e-04	0.0026	0.0341	0.1472	0.0055	0.1647	0.2151	0.0052	9e-04	0.0061	0.0035	0.0138	9e-04	0.0045	0.0179	0.1274	0.182	0.0017	6e-04	0.011	0.0101	0.0117	0.0084	0.0161	0.0043	7e-04
6	rs114982863	62690854	0.91	0.106429816649543	0.91	0.155803491158275	0.065697395060736	0.15778995744588	8e-04	0.0026	0.034	0.1472	0.0055	0.1647	0.2151	0.0052	9e-04	0.0061	0.0035	0.0137	9e-04	0.0045	0.0178	0.1274	0.182	0.0017	6e-04	0.011	0.0102	0.0117	0.0084	0.0161	0.0044	7e-04
6	rs17456614	62695280	0.91	0.106429816649543	0.91	0.155803491158275	0.0320345320658758	0.10058455016583	9e-04	0.0028	0.0324	0.1471	0.0058	0.1647	0.2155	0.0052	0.001	0.0065	0.0038	0.0129	6e-04	0.004	0.0165	0.1275	0.1824	0.0013	5e-04	0.011	0.0114	0.0117	0.0083	0.016	0.0065	7e-04
6	rs6455128	62697746	0.91	0.106429816649543	0.91	0.155803491158275	0.0331472294123912	0.102135909969483	9e-04	0.0029	0.0323	0.1471	0.0058	0.1647	0.2155	0.0052	0.001	0.0065	0.0038	0.0129	6e-04	0.004	0.0164	0.1276	0.1824	0.0012	5e-04	0.011	0.0115	0.0117	0.0083	0.016	0.0066	7e-04
6	rs62416702	62706135	0.91	0.106429816649543	0.91	0.155803491158275	0.031470217204131	0.0974293009109307	9e-04	0.0029	0.0323	0.1472	0.0058	0.1647	0.2155	0.0052	0.001	0.0065	0.0038	0.0128	6e-04	0.004	0.0164	0.1275	0.1823	0.0012	5e-04	0.011	0.0115	0.0117	0.0083	0.016	0.0066	7e-04
6	rs74577903	62722108	0.9	0.124917206299546	0.9	0.178319663885856	0.0270543324195727	0.0928891291361596	9e-04	0.0029	0.0322	0.1473	0.0058	0.165	0.2153	0.0053	7e-04	0.0065	0.0039	0.0128	6e-04	0.0041	0.0162	0.1274	0.1823	0.0012	5e-04	0.011	0.0117	0.0116	0.0083	0.016	0.0068	7e-04
6	rs77573396	62725494	0.9	0.124917206299546	0.9	0.178319663885856	0.0276814038458109	0.0914732154460973	9e-04	0.0029	0.0322	0.1473	0.0059	0.165	0.2153	0.0053	7e-04	0.0064	0.0039	0.0128	6e-04	0.0041	0.0162	0.1274	0.1823	0.0012	5e-04	0.011	0.0117	0.0116	0.0083	0.016	0.0068	7e-04
6	rs114229955	62748471	0.9	0.124917206299546	0.9	0.178319663885856	0.0258513330116013	0.0891325942349568	9e-04	0.0029	0.0321	0.1474	0.0059	0.1652	0.2152	0.0054	7e-04	0.0063	0.0039	0.0126	6e-04	0.0041	0.0161	0.1275	0.1823	0.0012	5e-04	0.0109	0.0118	0.0115	0.0085	0.016	0.0069	7e-04
6	rs74936322	62757369	0.9	0.124917206299546	0.89	0.20310604818777	0.0260595748998947	0.0917871177191262	9e-04	0.0029	0.0321	0.1474	0.0059	0.1652	0.2152	0.0054	7e-04	0.0062	0.0039	0.0126	5e-04	0.0041	0.0161	0.1275	0.1823	0.0012	5e-04	0.0109	0.0119	0.0114	0.0085	0.016	0.0069	7e-04
6	rs3914604	62784667	0.9	0.124917206299546	0.89	0.20310604818777	0.027118729576114	0.0992043511322446	9e-04	0.0028	0.032	0.1475	0.0059	0.1654	0.2152	0.0054	7e-04	0.0061	0.004	0.0125	5e-04	0.0041	0.0161	0.1276	0.1823	0.0012	6e-04	0.0109	0.0119	0.0113	0.0086	0.0159	0.0069	6e-04
6	rs75943381	62785217	0.9	0.124917206299546	0.89	0.20310604818777	0.0270972517766075	0.0997717665171424	9e-04	0.0028	0.032	0.1475	0.0059	0.1654	0.2152	0.0054	7e-04	0.0061	0.004	0.0125	5e-04	0.0041	0.0161	0.1276	0.1823	0.0012	6e-04	0.0109	0.0119	0.0113	0.0086	0.0159	0.0069	6e-04
6	rs9346036	62786199	0.9	0.124917206299546	0.89	0.20310604818777	0.0271294730075573	0.10058455016583	9e-04	0.0028	0.032	0.1475	0.0059	0.1654	0.2152	0.0054	7e-04	0.0061	0.004	0.0125	5e-04	0.0041	0.0161	0.1276	0.1823	0.0012	6e-04	0.0109	0.012	0.0113	0.0086	0.0159	0.0069	6e-04
6	rs77761162	62789447	0.9	0.124917206299546	0.88	0.230271256315472	0.0305608415281902	0.100503156051282	9e-04	0.0031	0.032	0.1475	0.0059	0.1654	0.2152	0.0054	7e-04	0.006	0.004	0.0125	5e-04	0.0041	0.0161	0.1276	0.1822	0.0012	6e-04	0.0109	0.012	0.0113	0.0085	0.0159	0.0069	6e-04
6	rs12191420	62792379	0.9	0.124917206299546	0.88	0.230271256315472	0.0304674333505138	0.0975097124464381	9e-04	0.0031	0.032	0.1474	0.0059	0.1654	0.2152	0.0054	7e-04	0.006	0.004	0.0125	5e-04	0.0041	0.0161	0.1275	0.1822	0.0012	6e-04	0.0109	0.012	0.0113	0.0085	0.016	0.0069	6e-04
6	rs72886114	62802626	0.9	0.124917206299546	0.88	0.230271256315472	0.0306310297449569	0.0932839656326749	9e-04	0.0031	0.032	0.1475	0.0058	0.1654	0.2152	0.0054	7e-04	0.006	0.0043	0.0125	5e-04	0.0041	0.016	0.1275	0.1822	0.0012	6e-04	0.0108	0.012	0.0113	0.0085	0.016	0.0069	6e-04
6	rs12197036	62825587	0.9	0.124917206299546	0.88	0.230271256315472	0.0307600024925473	0.0931259515421921	9e-04	0.0031	0.032	0.1475	0.0058	0.1654	0.2151	0.0054	7e-04	0.006	0.0043	0.0125	5e-04	0.0041	0.016	0.1275	0.1822	0.0012	6e-04	0.0108	0.012	0.0113	0.0085	0.0161	0.0069	6e-04
6	rs79109501	62835346	0.9	0.124917206299546	0.88	0.230271256315472	0.0301073741392359	0.0965464935360461	9e-04	0.0031	0.032	0.1475	0.0058	0.1654	0.2152	0.0054	7e-04	0.0059	0.0043	0.0125	5e-04	0.004	0.016	0.1276	0.1822	0.0012	6e-04	0.0108	0.012	0.0112	0.0084	0.0162	0.0069	6e-04
6	rs76720371	62836098	0.9	0.124917206299546	0.88	0.230271256315472	0.029830684818809	0.0969473785145671	9e-04	0.0031	0.032	0.1475	0.0058	0.1654	0.2152	0.0054	7e-04	0.0059	0.0043	0.0125	5e-04	0.004	0.016	0.1276	0.1822	0.0012	6e-04	0.0108	0.012	0.0112	0.0084	0.0162	0.0069	6e-04
6	rs115380214	62838259	0.9	0.124917206299546	0.88	0.230271256315472	0.0290226471570361	0.0937586430663705	9e-04	0.0031	0.0319	0.1476	0.0058	0.1654	0.2152	0.0054	7e-04	0.0059	0.0043	0.0125	5e-04	0.004	0.016	0.1276	0.1822	0.0012	6e-04	0.0108	0.012	0.0112	0.0083	0.0162	0.0069	6e-04
6	rs77504235	62851443	0.9	0.124917206299546	0.88	0.230271256315472	0.0285965883842951	0.0943136355729378	9e-04	0.0031	0.0319	0.1476	0.0058	0.1654	0.2152	0.0054	7e-04	0.0059	0.0043	0.0125	5e-04	0.004	0.016	0.1277	0.1822	0.0012	6e-04	0.0108	0.0121	0.0112	0.0083	0.0162	0.0069	6e-04
6	rs208994	62870244	0.9	0.124917206299546	0.88	0.230271256315472	0.0243470604682407	0.0954274929429257	9e-04	0.003	0.0319	0.1478	0.0058	0.1654	0.2156	0.0055	7e-04	0.0058	0.0044	0.0124	5e-04	0.004	0.0159	0.1281	0.1822	0.0012	6e-04	0.0107	0.0121	0.0111	0.0079	0.0161	0.0069	6e-04
6	rs12192967	62885492	0.9	0.124917206299546	0.88	0.230271256315472	0.0214827722075563	0.094551885122987	9e-04	0.003	0.0319	0.1479	0.0058	0.1654	0.2156	0.0055	7e-04	0.0058	0.0044	0.0124	5e-04	0.004	0.0159	0.1282	0.182	0.0012	6e-04	0.0106	0.0121	0.0112	0.0078	0.016	0.0068	6e-04
6	rs79182683	62894874	0.9	0.124917206299546	0.88	0.230271256315472	0.0202022294434179	0.09710791510032	9e-04	0.003	0.0319	0.1479	0.0058	0.1654	0.2157	0.0055	6e-04	0.0059	0.0044	0.0124	5e-04	0.004	0.0159	0.1282	0.1818	0.0012	6e-04	0.0106	0.0121	0.0113	0.0078	0.016	0.0068	6e-04
6	rs574337	62926780	0.9	0.124917206299546	0.88	0.230271256315472	0.0163177898127074	0.106012960317206	9e-04	0.0029	0.0317	0.1482	0.0058	0.1654	0.2159	0.0055	6e-04	0.0058	0.0045	0.0123	5e-04	0.0041	0.0158	0.1286	0.182	0.0013	6e-04	0.0103	0.0122	0.0117	0.0076	0.0158	0.0065	6e-04
6	rs2058733	62932203	0.9	0.124917206299546	0.88	0.230271256315472	0.0155502529990191	0.10726204707087	9e-04	0.0029	0.0317	0.1482	0.0058	0.1656	0.2159	0.0055	6e-04	0.0058	0.0045	0.0123	5e-04	0.0041	0.0158	0.1286	0.1819	0.0013	6e-04	0.0103	0.0121	0.0117	0.0076	0.0158	0.0065	6e-04
6	rs62414792	62943131	0.9	0.124917206299546	0.88	0.230271256315472	0.0152225245098171	0.109861296652405	9e-04	0.0029	0.0317	0.1482	0.0058	0.1658	0.2158	0.0055	6e-04	0.0058	0.0045	0.0123	5e-04	0.0041	0.0158	0.1287	0.1818	0.0013	6e-04	0.0103	0.0121	0.0117	0.0075	0.0158	0.0065	6e-04
6	rs73760337	62960771	0.9	0.124917206299546	0.88	0.230271256315472	0.0147681644136467	0.109188234883191	9e-04	0.0029	0.0317	0.1482	0.0057	0.1659	0.2158	0.0055	6e-04	0.0058	0.0045	0.0122	5e-04	0.0041	0.0158	0.1288	0.1819	0.0013	6e-04	0.0103	0.0122	0.0117	0.0075	0.0158	0.0065	6e-04
6	rs34540100	62974008	0.9	0.124917206299546	0.88	0.230271256315472	0.0137252618366673	0.110198422038498	8e-04	0.0029	0.0317	0.1483	0.0057	0.1659	0.2158	0.0055	6e-04	0.0058	0.0045	0.0121	5e-04	0.004	0.0158	0.1289	0.1819	0.0013	6e-04	0.0103	0.0122	0.0117	0.0075	0.0158	0.0064	6e-04
6	rs115922420	62988046	0.9	0.124917206299546	0.88	0.230271256315472	0.0134136864708261	0.110704851781014	8e-04	0.0028	0.0316	0.1483	0.0057	0.1661	0.2157	0.0056	5e-04	0.0058	0.0045	0.012	5e-04	0.004	0.0157	0.129	0.1819	0.0013	6e-04	0.0103	0.0123	0.0116	0.0074	0.0157	0.0063	6e-04
6	rs75569677	62988527	0.9	0.124917206299546	0.88	0.230271256315472	0.0134136864708261	0.110704851781014	8e-04	0.0028	0.0316	0.1483	0.0057	0.1661	0.2157	0.0056	5e-04	0.0058	0.0045	0.012	5e-04	0.004	0.0157	0.129	0.1819	0.0013	6e-04	0.0103	0.0123	0.0116	0.0074	0.0157	0.0063	6e-04
6	rs80110343	62993128	0.9	0.124917206299546	0.88	0.230271256315472	0.0134136864708261	0.110451525745496	8e-04	0.0028	0.0316	0.1483	0.0057	0.1661	0.2157	0.0056	5e-04	0.0058	0.0045	0.012	5e-04	0.004	0.0157	0.129	0.1819	0.0013	6e-04	0.0103	0.0123	0.0116	0.0074	0.0157	0.0063	6e-04
6	rs11758082	63005568	0.9	0.124917206299546	0.88	0.230271256315472	0.0133879615574411	0.110029809857906	8e-04	0.0028	0.0316	0.1483	0.0057	0.1661	0.2157	0.0056	5e-04	0.0058	0.0045	0.012	5e-04	0.004	0.0157	0.129	0.1819	0.0013	6e-04	0.0103	0.0123	0.0116	0.0074	0.0157	0.0063	6e-04
6	rs9364062	63010852	0.9	0.124917206299546	0.88	0.230271256315472	0.0131074053718245	0.112314398867816	8e-04	0.0028	0.0316	0.1483	0.0057	0.1661	0.2159	0.0056	5e-04	0.0058	0.0045	0.012	4e-04	0.004	0.0157	0.1292	0.1819	0.0013	6e-04	0.0102	0.0123	0.0116	0.0074	0.0157	0.0063	6e-04
6	rs76194546	63021449	0.9	0.124917206299546	0.88	0.230271256315472	0.0127628993168652	0.123209689104335	8e-04	0.0028	0.0317	0.1489	0.0056	0.1665	0.2162	0.0055	5e-04	0.0054	0.004	0.0117	4e-04	0.004	0.0155	0.1299	0.1818	0.0013	6e-04	0.0103	0.0122	0.0116	0.0073	0.0155	0.0063	6e-04
6	rs62414813	63028268	0.9	0.124917206299546	0.88	0.230271256315472	0.0128188054032081	0.124178823883261	8e-04	0.0028	0.0317	0.1489	0.0056	0.1665	0.2162	0.0055	5e-04	0.0054	0.004	0.0117	4e-04	0.004	0.0155	0.1299	0.1818	0.0013	6e-04	0.0103	0.0122	0.0116	0.0073	0.0155	0.0063	6e-04
6	rs2097453	63031201	0.9	0.124917206299546	0.88	0.230271256315472	0.0120525708363657	0.12347371658038	8e-04	0.0029	0.0317	0.1489	0.0056	0.1667	0.2162	0.0055	5e-04	0.0055	0.004	0.0117	4e-04	0.004	0.0155	0.1299	0.1815	0.0013	6e-04	0.0103	0.0122	0.0116	0.0073	0.0155	0.0063	6e-04
6	rs60166499	63031268	0.9	0.124917206299546	0.87	0.259919603286658	0.0115323812580356	0.121454929311561	8e-04	0.0029	0.0317	0.149	0.0056	0.1667	0.2161	0.0055	5e-04	0.0055	0.004	0.0117	4e-04	0.0041	0.0155	0.1299	0.1813	0.0013	6e-04	0.0103	0.0122	0.0116	0.0073	0.0156	0.0063	6e-04
6	rs10484616	63044147	0.9	0.124917206299546	0.87	0.259919603286658	0.0109295067276816	0.118667049711848	8e-04	0.0029	0.0317	0.149	0.0055	0.1667	0.2161	0.0055	5e-04	0.0055	0.004	0.0121	4e-04	0.0041	0.0155	0.1296	0.1813	0.0013	6e-04	0.0104	0.0123	0.0116	0.0074	0.0155	0.0063	6e-04
6	rs482126	63044182	0.9	0.124917206299546	0.87	0.259919603286658	0.0109295067276816	0.118667049711848	8e-04	0.0029	0.0317	0.149	0.0055	0.1667	0.2161	0.0055	5e-04	0.0055	0.004	0.0121	4e-04	0.0041	0.0155	0.1296	0.1813	0.0013	6e-04	0.0104	0.0123	0.0116	0.0074	0.0155	0.0063	6e-04
6	rs71568794	63071251	0.9	0.124917206299546	0.85	0.32706018639722	0.00855360137342624	0.108516761928989	9e-04	0.0029	0.0317	0.1491	0.0054	0.1666	0.2161	0.0056	5e-04	0.0055	0.004	0.0119	4e-04	0.0041	0.0153	0.1296	0.1812	0.0013	6e-04	0.0105	0.0124	0.0115	0.0073	0.0154	0.0064	6e-04
6	rs17463842	63076822	0.9	0.124917206299546	0.85	0.32706018639722	0.00831768467076664	0.109104213789903	9e-04	0.0029	0.0317	0.1491	0.0054	0.1666	0.2161	0.0056	5e-04	0.0055	0.004	0.0119	4e-04	0.0041	0.0153	0.1296	0.1811	0.0013	6e-04	0.0105	0.0124	0.0115	0.0073	0.0154	0.0065	6e-04
6	rs2842785	63092226	0.9	0.124917206299546	0.84	0.364737902801441	0.00671068619522535	0.103531782746475	9e-04	0.0029	0.0316	0.1493	0.0052	0.1664	0.2161	0.0058	6e-04	0.0055	0.0039	0.0117	5e-04	0.0042	0.015	0.1296	0.1807	0.0014	7e-04	0.0108	0.0128	0.0114	0.0073	0.0152	0.0067	7e-04
6	rs2842783	63095251	0.9	0.124917206299546	0.84	0.364737902801441	0.00776238710185539	0.107930529708158	9e-04	0.0029	0.0316	0.1494	0.0052	0.1664	0.2162	0.0058	6e-04	0.0055	0.0039	0.0117	5e-04	0.0039	0.015	0.1296	0.1809	0.0014	7e-04	0.0108	0.0128	0.0114	0.0073	0.0152	0.0067	7e-04
6	rs114582299	63137686	0.9	0.124917206299546	0.84	0.364737902801441	0.00806921060510821	0.106595165313916	0.001	0.0028	0.0317	0.1491	0.0051	0.1663	0.2163	0.0059	6e-04	0.0055	0.0039	0.0117	5e-04	0.0039	0.015	0.1296	0.1813	0.0014	7e-04	0.0108	0.0128	0.011	0.0073	0.0151	0.0067	7e-04
6	rs2452462	63138227	0.9	0.124917206299546	0.84	0.364737902801441	0.00759351072785926	0.106012960317206	0.001	0.0028	0.0317	0.1491	0.0051	0.1662	0.2166	0.0059	6e-04	0.0055	0.0039	0.0117	5e-04	0.0039	0.0149	0.1296	0.1813	0.0013	7e-04	0.0108	0.0129	0.011	0.0073	0.0149	0.0067	7e-04
6	rs12209191	63138684	0.9	0.124917206299546	0.84	0.364737902801441	0.00759351072785926	0.106012960317206	0.001	0.0028	0.0317	0.1491	0.0051	0.1662	0.2166	0.0059	6e-04	0.0055	0.0039	0.0117	5e-04	0.0039	0.0149	0.1296	0.1813	0.0013	7e-04	0.0108	0.0129	0.011	0.0073	0.0149	0.0067	7e-04
6	rs79199195	63166429	0.9	0.124917206299546	0.84	0.364737902801441	0.00769872470292516	0.106428695506672	0.001	0.0028	0.0317	0.149	0.0051	0.1662	0.2166	0.006	6e-04	0.0055	0.004	0.0117	5e-04	0.0039	0.015	0.1294	0.1814	0.0013	7e-04	0.0109	0.013	0.011	0.0073	0.0149	0.0068	7e-04
6	rs676473	63173293	0.89	0.145699762692903	0.84	0.364737902801441	0.00696166909439883	0.115216702404417	0.0011	0.0028	0.0315	0.1486	0.0051	0.1675	0.2159	0.0059	6e-04	0.0055	0.0036	0.0119	6e-04	0.0037	0.015	0.1302	0.1801	0.0013	8e-04	0.0113	0.0131	0.0112	0.0073	0.0147	0.0069	8e-04
6	rs62416847	63190549	0.89	0.145699762692903	0.83	0.405269641990714	0.00647044015019608	0.121717540686718	0.0011	0.0028	0.0314	0.1486	0.0052	0.1678	0.2157	0.0059	6e-04	0.0055	0.0036	0.0119	6e-04	0.0037	0.015	0.1303	0.1799	0.0013	9e-04	0.0113	0.0131	0.0112	0.0072	0.0146	0.0069	8e-04
6	rs1334727	63195923	0.89	0.145699762692903	0.83	0.405269641990714	0.00624049115005011	0.119970831647177	0.0011	0.0028	0.0314	0.1487	0.0052	0.1679	0.2156	0.0059	7e-04	0.0055	0.0036	0.012	6e-04	0.0036	0.015	0.1304	0.1798	0.0013	9e-04	0.0113	0.0131	0.0112	0.0072	0.0146	0.0069	8e-04
6	rs76680444	63212896	0.89	0.145699762692903	0.83	0.405269641990714	0.00620099826180998	0.117541461267201	0.0011	0.0028	0.0314	0.1487	0.0052	0.1679	0.2156	0.0059	7e-04	0.0055	0.0036	0.012	6e-04	0.0036	0.015	0.1304	0.1798	0.0013	9e-04	0.0113	0.0131	0.0112	0.0072	0.0146	0.0069	8e-04
6	rs78131752	63218235	0.89	0.145699762692903	0.83	0.405269641990714	0.00600642703707565	0.125859462120879	0.0012	0.0028	0.0313	0.1487	0.0052	0.1681	0.2153	0.0059	8e-04	0.0055	0.0036	0.0121	7e-04	0.0035	0.015	0.1307	0.1796	0.0014	9e-04	0.0112	0.0131	0.0112	0.0071	0.0146	0.007	9e-04
6	rs16886517	63234129	0.89	0.145699762692903	0.83	0.405269641990714	0.00567483959385259	0.117714364705915	0.0013	0.0027	0.031	0.1487	0.0052	0.1685	0.2144	0.0059	0.0011	0.0054	0.0035	0.0124	8e-04	0.0034	0.015	0.1312	0.1789	0.0016	0.001	0.0111	0.0132	0.0112	0.007	0.0144	0.0071	0.001
6	rs6453570	63235053	0.89	0.145699762692903	0.83	0.405269641990714	0.005033095419728	0.124178823883261	0.0013	0.0028	0.0309	0.1487	0.0051	0.1689	0.2144	0.0059	0.0011	0.0054	0.0035	0.0124	8e-04	0.0033	0.0149	0.1312	0.1789	0.0016	0.0011	0.0111	0.0132	0.0112	0.0069	0.0144	0.0069	0.0011
6	rs114126261	63245700	0.89	0.145699762692903	0.83	0.405269641990714	0.00465781275844193	0.114274638634281	0.0013	0.0027	0.0309	0.1489	0.0051	0.169	0.2142	0.0059	0.0011	0.0054	0.0034	0.0121	8e-04	0.0033	0.0149	0.1313	0.179	0.0016	0.0011	0.0112	0.0134	0.0112	0.0069	0.0142	0.0068	0.0011
6	rs9360532	63245942	0.89	0.145699762692903	0.83	0.405269641990714	0.00472409837349028	0.114702484957293	0.0013	0.0027	0.0309	0.1489	0.0051	0.169	0.2142	0.0059	0.0011	0.0054	0.0034	0.0121	8e-04	0.0033	0.0149	0.1313	0.179	0.0016	0.0011	0.0112	0.0134	0.0112	0.0069	0.0142	0.0068	0.0011
6	rs12663046	63253490	0.89	0.145699762692903	0.83	0.405269641990714	0.00478526283429496	0.123385683898008	0.0013	0.0028	0.0309	0.1488	0.0051	0.169	0.214	0.0059	0.0012	0.0054	0.0034	0.0123	8e-04	0.0033	0.0149	0.1313	0.1789	0.0017	0.0012	0.0112	0.0135	0.0112	0.0069	0.0142	0.0068	0.0011
6	rs13191737	63278430	0.89	0.145699762692903	0.83	0.405269641990714	0.00449667766115422	0.119101046523884	0.0013	0.0028	0.0309	0.1489	0.005	0.169	0.2138	0.0059	0.0012	0.0054	0.0034	0.0124	9e-04	0.0033	0.0149	0.1313	0.1788	0.0017	0.0013	0.0112	0.0135	0.0111	0.0069	0.0142	0.0068	0.0011
6	rs73762312	63309881	0.89	0.145699762692903	0.83	0.405269641990714	0.00406249246506999	0.116764586706999	0.0013	0.0028	0.0309	0.149	0.005	0.1692	0.2136	0.0059	0.0012	0.0054	0.0034	0.0124	9e-04	0.0033	0.0149	0.1311	0.1786	0.0017	0.0013	0.0112	0.0136	0.0111	0.0069	0.0142	0.0068	0.0012
6	rs9351952	63319019	0.89	0.145699762692903	0.83	0.405269641990714	0.00378700552216253	0.112909624649044	0.0013	0.0028	0.031	0.149	0.005	0.1691	0.2134	0.0059	0.0012	0.0054	0.0034	0.0125	9e-04	0.0033	0.0149	0.1311	0.1785	0.0017	0.0013	0.0112	0.0136	0.0111	0.0069	0.0142	0.0068	0.0012
6	rs72879725	63323255	0.89	0.145699762692903	0.83	0.405269641990714	0.00351728464545519	0.105266221340643	0.0013	0.0028	0.031	0.149	0.005	0.1691	0.2134	0.0059	0.0012	0.0054	0.0034	0.0125	9e-04	0.0033	0.0149	0.1311	0.1785	0.0017	0.0013	0.0112	0.0136	0.0112	0.0069	0.0142	0.0068	0.0012
6	rs114694086	63325369	0.89	0.145699762692903	0.83	0.405269641990714	0.00348523815355399	0.105100556467389	0.0013	0.0028	0.031	0.149	0.005	0.1692	0.2134	0.0059	0.0012	0.0054	0.0034	0.0125	9e-04	0.0033	0.0148	0.1311	0.1785	0.0017	0.0013	0.0112	0.0136	0.0112	0.0069	0.0142	0.0068	0.0012
6	rs116010520	63353516	0.89	0.145699762692903	0.83	0.405269641990714	0.00280018845614076	0.0996095188275764	0.0014	0.0028	0.0314	0.1492	0.005	0.1692	0.2132	0.0058	0.0012	0.0055	0.0034	0.0124	0.001	0.0033	0.0145	0.1308	0.1777	0.0018	0.0015	0.011	0.0137	0.0113	0.007	0.0143	0.0069	0.0014
6	rs76889306	63358248	0.89	0.145699762692903	0.84	0.364737902801441	0.00280210551064738	0.0992853330339098	0.0014	0.0028	0.0314	0.1492	0.005	0.1692	0.2132	0.0058	0.0012	0.0055	0.0034	0.0124	0.001	0.0033	0.0145	0.1308	0.1777	0.0018	0.0015	0.011	0.0137	0.0113	0.007	0.0143	0.0069	0.0014
6	rs116783622	63365003	0.89	0.145699762692903	0.84	0.364737902801441	0.00270379778225362	0.101073454066967	0.0015	0.0028	0.0315	0.1493	0.005	0.1693	0.2132	0.0058	0.0013	0.0055	0.0034	0.0124	0.001	0.0033	0.0145	0.1307	0.1776	0.0018	0.0015	0.0109	0.0137	0.0114	0.007	0.0143	0.0069	0.0015
6	rs79672436	63384097	0.89	0.145699762692903	0.84	0.364737902801441	0.00222234933576318	0.102299748141799	0.0016	0.0029	0.0321	0.1496	0.0049	0.1694	0.2128	0.0058	0.0013	0.0057	0.0034	0.0123	0.0012	0.0033	0.0139	0.1301	0.1763	0.0018	0.0018	0.0106	0.0138	0.0117	0.007	0.0144	0.0071	0.0018
6	rs56021033	63387689	0.89	0.145699762692903	0.84	0.364737902801441	0.00250666866801142	0.104852248394759	0.0016	0.0029	0.0322	0.1495	0.0049	0.1694	0.2126	0.0058	0.0014	0.0057	0.0034	0.0123	0.0012	0.0033	0.0138	0.1301	0.1764	0.0019	0.0019	0.0106	0.0139	0.0117	0.007	0.0144	0.0071	0.0018
6	rs9352009	63389189	0.89	0.145699762692903	0.84	0.364737902801441	0.00285815724217788	0.107178599216655	0.0016	0.0029	0.0322	0.1495	0.0049	0.1694	0.2129	0.0058	0.0014	0.0057	0.0034	0.0123	0.001	0.0032	0.0138	0.13	0.1764	0.0019	0.0019	0.0106	0.0141	0.0117	0.007	0.0144	0.0071	0.0018
6	rs78989836	63421625	0.89	0.145699762692903	0.84	0.364737902801441	0.00260102985489388	0.0982345859495385	0.0017	0.003	0.0322	0.1497	0.0048	0.1699	0.2124	0.0058	0.0014	0.0058	0.0034	0.0123	0.0011	0.0031	0.0138	0.1296	0.1761	0.0019	0.0019	0.0106	0.0142	0.0118	0.0071	0.0144	0.0072	0.0019
6	rs77045165	63422359	0.89	0.145699762692903	0.84	0.364737902801441	0.00260102985489388	0.0982345859495385	0.0017	0.003	0.0322	0.1497	0.0048	0.1699	0.2124	0.0058	0.0014	0.0058	0.0034	0.0123	0.0011	0.0031	0.0138	0.1296	0.1761	0.0019	0.0019	0.0106	0.0142	0.0118	0.0071	0.0144	0.0072	0.0019
6	rs79491579	63431508	0.89	0.145699762692903	0.84	0.364737902801441	0.00260645483960326	0.0985574267252826	0.0017	0.003	0.0322	0.1497	0.0048	0.1699	0.2124	0.0058	0.0014	0.0058	0.0034	0.0123	0.0011	0.0031	0.0138	0.1296	0.1761	0.0019	0.0019	0.0106	0.0142	0.0118	0.0071	0.0144	0.0072	0.0019
6	rs34483327	63432973	0.89	0.145699762692903	0.84	0.364737902801441	0.0026046455066833	0.0985574267252826	0.0017	0.003	0.0322	0.1497	0.0048	0.1699	0.2124	0.0058	0.0014	0.0058	0.0034	0.0123	0.0011	0.0031	0.0138	0.1296	0.1761	0.0019	0.0019	0.0106	0.0142	0.0118	0.0071	0.0144	0.0072	0.0019
6	rs76234304	63443717	0.89	0.145699762692903	0.83	0.405269641990714	0.00255617204304915	0.0955072512731851	0.0017	0.003	0.0322	0.1497	0.0048	0.1699	0.2123	0.0058	0.0014	0.0059	0.0034	0.0122	0.0011	0.0031	0.0139	0.1296	0.1761	0.0018	0.0018	0.0107	0.0143	0.0118	0.0071	0.0144	0.0072	0.0019
6	rs116509109	63485509	0.89	0.145699762692903	0.83	0.405269641990714	0.00191742864617832	0.0829347456538004	0.0018	0.0031	0.0322	0.1497	0.0049	0.1699	0.2114	0.0059	0.0015	0.006	0.0034	0.0121	0.0011	0.0031	0.0138	0.1295	0.175	0.0019	0.0018	0.0108	0.0147	0.0123	0.0073	0.0144	0.0071	0.0021
6	rs13213793	63486648	0.89	0.145699762692903	0.83	0.405269641990714	0.00191742864617832	0.0829347456538004	0.0018	0.0031	0.0322	0.1497	0.0049	0.1699	0.2114	0.0059	0.0015	0.006	0.0034	0.0121	0.0011	0.0031	0.0138	0.1295	0.175	0.0019	0.0018	0.0108	0.0147	0.0123	0.0073	0.0144	0.0071	0.0021
6	rs72885061	63490857	0.89	0.145699762692903	0.83	0.405269641990714	0.0019005203574049	0.0835388748898197	0.0018	0.0031	0.0322	0.1497	0.0049	0.1699	0.2114	0.0059	0.0015	0.006	0.0034	0.0121	0.0011	0.0031	0.0138	0.1295	0.175	0.0019	0.0018	0.0108	0.0147	0.0123	0.0073	0.0144	0.0071	0.0021
6	rs72885064	63493182	0.89	0.145699762692903	0.83	0.405269641990714	0.0018767733166665	0.0821820760467997	0.0018	0.0031	0.0322	0.1497	0.0049	0.1699	0.2113	0.0059	0.0015	0.006	0.0034	0.0121	0.0011	0.0031	0.0138	0.1295	0.175	0.0019	0.0018	0.0108	0.0147	0.0123	0.0073	0.0144	0.0071	0.0021
6	rs1337351	63500696	0.88	0.168925028033099	0.83	0.405269641990714	0.00185464274645361	0.0779451720202022	0.0018	0.0031	0.0322	0.1497	0.0049	0.1699	0.2109	0.0059	0.0015	0.0061	0.0035	0.0121	0.0011	0.0031	0.0137	0.1294	0.1751	0.0019	0.0018	0.0109	0.0148	0.0125	0.0074	0.0144	0.0072	0.0021
6	rs9343268	63541210	0.88	0.168925028033099	0.83	0.405269641990714	0.00333505989670912	0.0743042512102028	0.0018	0.0032	0.0322	0.1494	0.0049	0.1694	0.2104	0.0059	0.0014	0.0061	0.0035	0.0125	0.001	0.0031	0.0136	0.1296	0.175	0.002	0.0018	0.0114	0.0149	0.0123	0.0074	0.0143	0.0075	0.0022
6	rs34903790	63541907	0.88	0.168925028033099	0.83	0.405269641990714	0.00332845758276552	0.0739440968086657	0.0018	0.0032	0.0322	0.1494	0.0049	0.1694	0.2104	0.0059	0.0014	0.0061	0.0035	0.0125	0.001	0.0031	0.0136	0.1296	0.175	0.002	0.0018	0.0114	0.0149	0.0123	0.0074	0.0143	0.0075	0.0022
6	rs115326449	63544853	0.88	0.168925028033099	0.83	0.405269641990714	0.00332406180326307	0.0732976358894361	0.0018	0.0032	0.0322	0.1494	0.0049	0.1694	0.2104	0.0059	0.0014	0.0061	0.0035	0.0125	0.001	0.0031	0.0136	0.1296	0.175	0.002	0.0018	0.0114	0.0149	0.0123	0.0074	0.0143	0.0075	0.0022
6	rs66727979	63565093	0.88	0.168925028033099	0.83	0.405269641990714	0.0039934559867633	0.075026717366591	0.002	0.0033	0.032	0.1479	0.0049	0.1699	0.2087	0.0061	0.0015	0.006	0.0032	0.0132	0.0013	0.0031	0.0138	0.1305	0.1742	0.0022	0.002	0.0114	0.0151	0.0124	0.0076	0.0145	0.0076	0.0024
6	rs78609091	63580856	0.88	0.168925028033099	0.83	0.405269641990714	0.00343083965979412	0.069398192197637	0.002	0.0034	0.0318	0.1476	0.0049	0.1709	0.2084	0.0061	0.0016	0.0061	0.0033	0.013	0.0014	0.0031	0.0138	0.1302	0.1737	0.0023	0.0021	0.0114	0.0153	0.0123	0.0077	0.0143	0.0076	0.0025
6	rs114316084	63582660	0.88	0.168925028033099	0.83	0.405269641990714	0.00327384059395366	0.0659991280481195	0.002	0.0034	0.0318	0.1476	0.0049	0.1709	0.2084	0.0061	0.0016	0.0061	0.0033	0.013	0.0014	0.0031	0.0138	0.1301	0.1737	0.0023	0.0021	0.0114	0.0153	0.0123	0.0077	0.0143	0.0076	0.0025
6	rs114549217	63597087	0.88	0.168925028033099	0.83	0.405269641990714	0.00288946289885827	0.0656563058331336	0.0021	0.0035	0.0317	0.1476	0.005	0.1712	0.2082	0.0062	0.0016	0.0062	0.0033	0.0129	0.0015	0.0031	0.0138	0.1297	0.1734	0.0024	0.0021	0.0113	0.0153	0.0124	0.0078	0.0142	0.0076	0.0026
6	rs116818216	63609019	0.87	0.194736090082605	0.83	0.405269641990714	0.002179681577892	0.0608033889332652	0.0023	0.0036	0.0315	0.1475	0.005	0.1719	0.2076	0.0064	0.0018	0.0063	0.0034	0.0128	0.0017	0.0032	0.0139	0.1287	0.1728	0.0027	0.0022	0.0112	0.0153	0.0126	0.0078	0.0142	0.0078	0.0028
6	rs78632243	63609051	0.87	0.194736090082605	0.83	0.405269641990714	0.002179681577892	0.0608697093311226	0.0023	0.0036	0.0315	0.1475	0.005	0.1719	0.2076	0.0064	0.0018	0.0063	0.0034	0.0128	0.0017	0.0032	0.0139	0.1287	0.1728	0.0027	0.0022	0.0112	0.0153	0.0126	0.0078	0.0142	0.0078	0.0028
6	rs4446550	63610604	0.87	0.194736090082605	0.83	0.405269641990714	0.00220014228340528	0.0619350029534226	0.0023	0.0036	0.0315	0.1475	0.005	0.1719	0.2076	0.0064	0.0018	0.0063	0.0034	0.0128	0.0017	0.0032	0.0139	0.1287	0.1728	0.0027	0.0022	0.0112	0.0153	0.0126	0.0078	0.0142	0.0078	0.0028
6	rs10943289	63612634	0.87	0.194736090082605	0.83	0.405269641990714	0.00216716664696611	0.0610024421931674	0.0023	0.0036	0.0314	0.1475	0.005	0.172	0.2078	0.0064	0.0018	0.0063	0.0034	0.0127	0.0017	0.0032	0.0139	0.1284	0.1727	0.0027	0.0022	0.0111	0.0154	0.0126	0.0078	0.0142	0.0078	0.0028
6	rs9447561	63612682	0.87	0.194736090082605	0.83	0.405269641990714	0.00216248848016716	0.0607370992376817	0.0023	0.0036	0.0314	0.1475	0.005	0.172	0.2078	0.0064	0.0018	0.0063	0.0034	0.0127	0.0017	0.0032	0.0139	0.1284	0.1727	0.0027	0.0022	0.0111	0.0154	0.0126	0.0078	0.0142	0.0078	0.0028
6	rs4501410	63634264	0.87	0.194736090082605	0.83	0.405269641990714	0.00209784308155912	0.0534466344305698	0.0024	0.0036	0.0315	0.1479	0.005	0.1721	0.2072	0.0065	0.0018	0.0065	0.0035	0.0127	0.0017	0.0033	0.014	0.1279	0.1722	0.0027	0.0023	0.0111	0.0153	0.0126	0.0079	0.0141	0.008	0.0028
6	rs116386339	63669966	0.86	0.223270892544248	0.83	0.405269641990714	0.00141538029830826	0.0385678787188565	0.0024	0.0036	0.0316	0.148	0.0051	0.1721	0.2073	0.0066	0.0018	0.0067	0.0035	0.0125	0.0017	0.0034	0.014	0.1274	0.171	0.0028	0.0023	0.0112	0.0155	0.0126	0.0081	0.0141	0.0084	0.0028
6	rs115728164	63672213	0.86	0.223270892544248	0.82	0.448736318624531	0.00152361769110089	0.0439386527055919	0.0025	0.0036	0.0316	0.148	0.0051	0.1725	0.2074	0.0066	0.0017	0.0067	0.0036	0.0124	0.0017	0.0034	0.014	0.1269	0.1709	0.0028	0.0023	0.0112	0.0156	0.0126	0.0082	0.0141	0.0084	0.0028
6	rs4275043	63672430	0.86	0.223270892544248	0.81	0.49521423796015	0.00152714223967946	0.0439386527055919	0.0025	0.0036	0.0316	0.148	0.0051	0.1725	0.2074	0.0066	0.0017	0.0067	0.0036	0.0124	0.0017	0.0034	0.014	0.1269	0.1709	0.0028	0.0023	0.0112	0.0156	0.0126	0.0082	0.0141	0.0084	0.0028
6	rs6917131	63723140	0.86	0.223270892544248	0.81	0.49521423796015	0.000999959500059222	0.0450385573984819	0.0025	0.0036	0.0317	0.1478	0.0052	0.172	0.2075	0.0067	0.0018	0.0068	0.0036	0.0125	0.0019	0.0035	0.0141	0.1263	0.1706	0.0029	0.0024	0.0113	0.0159	0.0126	0.0085	0.0141	0.0082	0.0028
6	rs9341623	63730535	0.86	0.223270892544248	0.81	0.49521423796015	0.000911823518711147	0.0433646137910952	0.0025	0.0036	0.0317	0.1477	0.0052	0.1721	0.2075	0.0067	0.0018	0.0068	0.0036	0.0125	0.002	0.0035	0.0141	0.126	0.1705	0.0029	0.0024	0.0113	0.016	0.0127	0.0085	0.0142	0.0081	0.0028
6	rs10485391	63744954	0.86	0.223270892544248	0.81	0.49521423796015	0.00095746124247545	0.0428508550264692	0.0025	0.0036	0.0317	0.1478	0.0052	0.1725	0.2076	0.0067	0.0018	0.0067	0.0036	0.0124	0.002	0.0034	0.0141	0.1259	0.1706	0.0029	0.0024	0.0113	0.016	0.0127	0.0085	0.014	0.0081	0.0028
6	rs12205136	63745854	0.86	0.223270892544248	0.81	0.49521423796015	0.00095746124247545	0.0428508550264692	0.0025	0.0036	0.0317	0.1478	0.0052	0.1725	0.2076	0.0067	0.0018	0.0067	0.0036	0.0124	0.002	0.0034	0.0141	0.1259	0.1706	0.0029	0.0024	0.0113	0.016	0.0127	0.0085	0.014	0.0081	0.0028
6	rs12663492	63761522	0.85	0.254661707966279	0.81	0.49521423796015	0.00158929485122543	0.0391126345579605	0.0026	0.0036	0.0317	0.1476	0.0052	0.1733	0.2067	0.0069	0.0018	0.0068	0.0037	0.0124	0.0019	0.0035	0.014	0.125	0.1704	0.003	0.0023	0.0115	0.0165	0.0123	0.0086	0.014	0.0087	0.0028
6	rs9350707	63768896	0.85	0.254661707966279	0.81	0.49521423796015	0.00162855259613693	0.0385135930593021	0.0026	0.0036	0.0317	0.1476	0.0052	0.1733	0.2067	0.0069	0.0018	0.0068	0.0037	0.0124	0.0019	0.0035	0.014	0.125	0.1704	0.003	0.0023	0.0115	0.0165	0.0123	0.0086	0.014	0.0087	0.0028
6	rs1086305	63784217	0.85	0.254661707966279	0.81	0.49521423796015	0.00150609398934377	0.0377572290299167	0.0026	0.0036	0.0316	0.1476	0.0052	0.1735	0.2065	0.0069	0.0018	0.0067	0.0037	0.0124	0.002	0.0035	0.014	0.1247	0.1704	0.003	0.0023	0.0116	0.0168	0.0122	0.0087	0.014	0.0088	0.0027
6	rs111872627	63790648	0.85	0.254661707966279	0.81	0.49521423796015	0.00143427464265055	0.0351637452472248	0.0026	0.0036	0.0316	0.1475	0.0052	0.1735	0.2068	0.007	0.0018	0.0067	0.0037	0.0124	0.0019	0.0035	0.014	0.1246	0.1704	0.0029	0.0023	0.0116	0.0168	0.0122	0.0087	0.014	0.0087	0.0027
6	rs112125087	63791647	0.85	0.254661707966279	0.81	0.49521423796015	0.00143763015698849	0.0357911070977267	0.0026	0.0036	0.0316	0.1475	0.0052	0.1735	0.2068	0.007	0.0018	0.0067	0.0037	0.0124	0.0019	0.0035	0.014	0.1246	0.1704	0.0029	0.0023	0.0116	0.0168	0.0122	0.0087	0.014	0.0087	0.0027
6	rs1086295	63792401	0.85	0.254661707966279	0.81	0.49521423796015	0.00143875008096745	0.0362121591486329	0.0026	0.0036	0.0316	0.1475	0.0052	0.1735	0.2068	0.007	0.0018	0.0067	0.0037	0.0124	0.0019	0.0035	0.014	0.1246	0.1704	0.0029	0.0023	0.0116	0.0168	0.0122	0.0087	0.014	0.0087	0.0027
6	rs72882888	63806789	0.85	0.254661707966279	0.81	0.49521423796015	0.0012928214498535	0.0293636850180866	0.0026	0.0036	0.0316	0.1475	0.0052	0.1735	0.2068	0.007	0.0018	0.0067	0.0037	0.0124	0.0019	0.0035	0.014	0.1246	0.1704	0.0029	0.0023	0.0116	0.0169	0.0122	0.0087	0.014	0.0087	0.0027
6	rs72884709	63821292	0.85	0.254661707966279	0.81	0.49521423796015	0.00128054844080811	0.0266009526377615	0.0022	0.0036	0.0316	0.1475	0.0052	0.1738	0.2068	0.007	0.0018	0.0067	0.0037	0.0124	0.0019	0.0035	0.014	0.1245	0.1705	0.0029	0.0023	0.0115	0.0169	0.0122	0.0087	0.014	0.0087	0.0027
6	rs80297248	63824985	0.85	0.254661707966279	0.82	0.448736318624531	0.00126231746229898	0.0269220242228822	0.0022	0.0036	0.0316	0.1475	0.0052	0.1738	0.2068	0.007	0.0018	0.0067	0.0037	0.0124	0.0019	0.0035	0.014	0.1245	0.1705	0.0029	0.0023	0.0115	0.0169	0.0122	0.0087	0.014	0.0087	0.0027
6	rs78627336	63834346	0.85	0.254661707966279	0.81	0.49521423796015	0.00123536901982803	0.0279897283905579	0.0022	0.0036	0.0316	0.1475	0.0052	0.1738	0.2068	0.007	0.0018	0.0068	0.0037	0.0124	0.0019	0.0035	0.014	0.1245	0.1705	0.0029	0.0023	0.0115	0.0168	0.0122	0.0087	0.014	0.0087	0.0027
6	rs112055745	63849426	0.85	0.254661707966279	0.81	0.49521423796015	0.00111939769120024	0.026555233577288	0.0022	0.0036	0.0316	0.1474	0.0052	0.1738	0.2069	0.007	0.0018	0.0068	0.0038	0.0125	0.0019	0.0035	0.0141	0.1243	0.1705	0.0029	0.0023	0.0114	0.0168	0.0122	0.0087	0.014	0.0087	0.0027
6	rs77539559	63865693	0.85	0.254661707966279	0.81	0.49521423796015	0.00091259491173386	0.024668668750964	0.0023	0.0036	0.0314	0.1473	0.0052	0.1738	0.2074	0.0071	0.0019	0.0068	0.0038	0.0127	0.0019	0.0036	0.0142	0.1236	0.1706	0.003	0.0023	0.0113	0.0166	0.0123	0.0087	0.0139	0.0087	0.0026
6	rs9448404	63872860	0.85	0.254661707966279	0.81	0.49521423796015	0.000914912315700462	0.0244484736939065	0.0023	0.0036	0.0314	0.1473	0.0052	0.1738	0.2074	0.0071	0.0019	0.0068	0.0038	0.0127	0.0019	0.0036	0.0142	0.1236	0.1706	0.003	0.0023	0.0113	0.0166	0.0123	0.0087	0.0139	0.0087	0.0026
6	rs79770162	63885292	0.85	0.254661707966279	0.82	0.448736318624531	0.000585579816836051	0.019291431872802	0.0024	0.0035	0.0311	0.1476	0.0054	0.1742	0.2077	0.0071	0.0019	0.0069	0.0038	0.0128	0.0019	0.0037	0.014	0.1231	0.1702	0.003	0.0023	0.0112	0.0165	0.0124	0.0087	0.0139	0.0087	0.0026
6	rs3911628	63886285	0.83	0.326509998324372	0.82	0.448736318624531	0.0001608947868088	0.022805792204926	0.0026	0.0033	0.0301	0.149	0.0058	0.1755	0.2086	0.0072	0.0019	0.0071	0.0039	0.0129	0.0019	0.0039	0.0137	0.1211	0.1686	0.0031	0.0025	0.011	0.0163	0.0127	0.0087	0.0141	0.0085	0.0026
6	rs3857522	63886752	0.83	0.326509998324372	0.82	0.448736318624531	0.000157146138574008	0.0232327833270784	0.0026	0.0033	0.0301	0.149	0.0058	0.1754	0.2088	0.0072	0.0019	0.0071	0.0039	0.0129	0.0019	0.0039	0.0137	0.121	0.1686	0.0031	0.0025	0.011	0.0163	0.0127	0.0087	0.0141	0.0085	0.0026
6	rs7753293	63898399	0.83	0.326509998324372	0.81	0.49521423796015	0.000190988037225448	0.0217549479529479	0.0027	0.0034	0.0302	0.15	0.0058	0.1775	0.2073	0.0073	0.002	0.0072	0.0043	0.0128	0.0019	0.0039	0.0135	0.1207	0.168	0.0032	0.0024	0.0107	0.0162	0.012	0.0085	0.014	0.0085	0.0029
6	rs115806935	63912499	0.83	0.326509998324372	0.81	0.49521423796015	0.000181197399825452	0.0207686064913801	0.0027	0.0033	0.0302	0.15	0.0058	0.1776	0.2073	0.0073	0.002	0.0072	0.0043	0.0128	0.0019	0.0039	0.0135	0.1206	0.1679	0.0032	0.0024	0.0107	0.0162	0.012	0.0085	0.014	0.0085	0.0029
6	rs76657408	63920545	0.83	0.326509998324372	0.81	0.49521423796015	0.000157677069019286	0.0180946713218615	0.0027	0.0031	0.0305	0.1501	0.0057	0.1786	0.2075	0.0074	0.0019	0.0072	0.0044	0.0128	0.0018	0.0039	0.0135	0.1204	0.1674	0.0031	0.0022	0.0106	0.0161	0.0119	0.0084	0.014	0.0086	0.0027
6	rs116110809	63927084	0.83	0.326509998324372	0.81	0.49521423796015	0.000160354657188959	0.0182851640271501	0.0027	0.0031	0.0305	0.1501	0.0057	0.1786	0.2075	0.0074	0.0019	0.0072	0.0044	0.0128	0.0018	0.0039	0.0135	0.1204	0.1674	0.0031	0.0022	0.0106	0.0161	0.0119	0.0084	0.014	0.0086	0.0027
6	rs1394302	63929776	0.83	0.326509998324372	0.81	0.49521423796015	0.000162161106170056	0.019056882455571	0.0027	0.0031	0.0305	0.1501	0.0057	0.1786	0.2075	0.0074	0.0019	0.0072	0.0044	0.0128	0.0018	0.0039	0.0135	0.1204	0.1674	0.0031	0.0022	0.0106	0.0161	0.0119	0.0084	0.014	0.0086	0.0027
6	rs72888565	63934360	0.83	0.326509998324372	0.81	0.49521423796015	0.000177833606677431	0.0215062936658683	0.0028	0.0031	0.0304	0.1504	0.0056	0.1789	0.2075	0.0073	0.0019	0.0071	0.0043	0.0128	0.0019	0.0039	0.0134	0.1202	0.1674	0.0031	0.0022	0.0106	0.0162	0.0119	0.0083	0.014	0.0086	0.0027
6	rs10943630	63961692	0.83	0.326509998324372	0.81	0.49521423796015	0.000302368116542931	0.0232327833270784	0.0031	0.0031	0.0302	0.1501	0.0052	0.1794	0.2074	0.0073	0.002	0.0071	0.0042	0.0129	0.0019	0.0038	0.0134	0.1204	0.1673	0.0031	0.0023	0.0106	0.0162	0.0117	0.0083	0.014	0.0087	0.003
6	rs74786154	63967831	0.83	0.326509998324372	0.81	0.49521423796015	0.000177637398367214	0.0142540712059596	0.0032	0.003	0.0305	0.1503	0.0051	0.1796	0.207	0.0075	0.002	0.0069	0.0044	0.013	0.002	0.0042	0.0131	0.1201	0.1658	0.0031	0.0021	0.0109	0.0168	0.0119	0.0083	0.014	0.0089	0.003
6	rs10943643	63971954	0.83	0.326509998324372	0.81	0.49521423796015	0.000194349662922239	0.0232756908926262	0.0032	0.003	0.0305	0.1503	0.005	0.1796	0.2069	0.0075	0.002	0.0069	0.0044	0.013	0.002	0.0043	0.0131	0.12	0.1655	0.003	0.002	0.011	0.0169	0.012	0.0083	0.014	0.0089	0.003
6	rs72872987	63977439	0.83	0.326509998324372	0.81	0.49521423796015	0.00020187842698787	0.0205659017724274	0.0032	0.003	0.0307	0.1502	0.005	0.1797	0.2069	0.0075	0.002	0.0071	0.0044	0.013	0.0021	0.0043	0.0131	0.12	0.1653	0.003	0.002	0.011	0.0171	0.0119	0.0082	0.014	0.0089	0.003
6	rs9448732	63981311	0.83	0.326509998324372	0.81	0.49521423796015	0.000220019658684337	0.0213824830985977	0.0033	0.003	0.0308	0.1501	0.0049	0.1798	0.2069	0.0074	0.002	0.0072	0.0044	0.0131	0.0022	0.0043	0.0131	0.1199	0.1652	0.003	0.002	0.011	0.0171	0.0119	0.0082	0.014	0.0089	0.003
6	rs10943652	63989264	0.83	0.326509998324372	0.81	0.49521423796015	0.000216748947922055	0.0179051556398911	0.0033	0.0029	0.031	0.15	0.005	0.1795	0.2067	0.0075	0.002	0.0072	0.0045	0.0131	0.0022	0.0045	0.0129	0.1199	0.1645	0.003	0.002	0.0113	0.0172	0.0122	0.0087	0.0139	0.009	0.003
6	rs3846795	63990094	0.83	0.326509998324372	0.8	0.544775224122235	0.00020187842698787	0.0147995039598228	0.0033	0.003	0.031	0.1499	0.005	0.1794	0.2068	0.0075	0.002	0.0072	0.0045	0.0132	0.0022	0.0046	0.0129	0.1198	0.1645	0.003	0.0019	0.0114	0.0172	0.0122	0.0087	0.0139	0.009	0.003
6	rs35296992	63990648	0.82	0.36720095628419	0.8	0.544775224122235	0.000192662634607518	0.0137852112631742	0.0033	0.003	0.031	0.1497	0.0051	0.1793	0.2069	0.0075	0.002	0.0072	0.0045	0.0132	0.0022	0.0047	0.0128	0.1197	0.1644	0.003	0.0019	0.0115	0.0173	0.0121	0.0087	0.0139	0.0091	0.003
6	rs2459572	63993375	0.82	0.36720095628419	0.8	0.544775224122235	0.000199702563876837	0.0140521706072025	0.0032	0.003	0.031	0.1494	0.0052	0.1791	0.2069	0.0075	0.0019	0.0072	0.0047	0.0131	0.0021	0.0049	0.0128	0.1195	0.1643	0.003	0.0019	0.0116	0.0174	0.012	0.0088	0.0139	0.0092	0.003
6	rs2459569	64024024	0.82	0.36720095628419	0.81	0.49521423796015	0.000147510815632397	0.0140186605367931	0.0032	0.0031	0.031	0.1489	0.0053	0.1791	0.2078	0.0076	0.0019	0.0075	0.0047	0.013	0.0023	0.0054	0.013	0.1195	0.1628	0.0028	0.0023	0.0118	0.017	0.0122	0.0088	0.0139	0.0092	0.0025
6	rs13212744	64029238	0.82	0.36720095628419	0.81	0.49521423796015	0.000135709021188536	0.011197418758282	0.0031	0.0031	0.0311	0.1487	0.0053	0.1793	0.2078	0.0076	0.0019	0.0075	0.0047	0.013	0.0023	0.0055	0.013	0.1195	0.1628	0.0028	0.0023	0.0118	0.017	0.0122	0.0088	0.0138	0.0092	0.0025
6	rs71534830	64031083	0.82	0.36720095628419	0.81	0.49521423796015	0.000134466025836608	0.0111377005746952	0.0031	0.0031	0.0312	0.1487	0.0053	0.1793	0.2079	0.0076	0.0019	0.0075	0.0047	0.013	0.0023	0.0055	0.013	0.1195	0.1628	0.0028	0.0023	0.0118	0.0171	0.0122	0.0088	0.0138	0.0092	0.0024
6	rs72875124	64032837	0.82	0.36720095628419	0.8	0.544775224122235	0.000133386375765489	0.0121126661705541	0.0031	0.0031	0.0312	0.1487	0.0053	0.1793	0.2079	0.0076	0.0019	0.0075	0.0047	0.013	0.0023	0.0055	0.013	0.1195	0.1627	0.0027	0.0023	0.0118	0.0171	0.0122	0.0088	0.0138	0.0092	0.0024
6	rs62414978	64056522	0.82	0.36720095628419	0.79	0.597486775499064	0.000153645298268549	0.0143555612767348	0.0031	0.0031	0.0313	0.1485	0.0053	0.1795	0.208	0.0075	0.0019	0.0075	0.0047	0.013	0.0023	0.0055	0.013	0.1194	0.1627	0.0027	0.0022	0.0118	0.0171	0.0123	0.0088	0.0138	0.0092	0.0024
6	rs116548819	64056818	0.82	0.36720095628419	0.79	0.597486775499064	0.000152435780663051	0.0133242071152657	0.0031	0.0031	0.0313	0.1485	0.0053	0.1795	0.2079	0.0075	0.0019	0.0075	0.0047	0.013	0.0023	0.0055	0.013	0.1194	0.1627	0.0027	0.0022	0.0118	0.0171	0.0123	0.0088	0.0138	0.0092	0.0024
6	rs114808021	64058386	0.81	0.411214762386647	0.79	0.597486775499064	0.000286731992988836	0.0137520216307888	0.0031	0.0031	0.0314	0.1485	0.0053	0.1816	0.2059	0.0075	0.0019	0.0075	0.0047	0.013	0.0023	0.0055	0.013	0.1194	0.1626	0.0027	0.0022	0.0118	0.0172	0.0123	0.0087	0.0138	0.0092	0.0023
6	rs60505637	64067171	0.81	0.411214762386647	0.79	0.597486775499064	0.000360721445439044	0.010989116418805	0.003	0.003	0.0315	0.1486	0.0053	0.1819	0.2061	0.0075	0.0018	0.0075	0.0047	0.013	0.0023	0.0056	0.0131	0.1193	0.1625	0.0025	0.0022	0.0117	0.0173	0.0123	0.0087	0.0137	0.0093	0.0021
6	rs114576010	64080503	0.81	0.411214762386647	0.79	0.597486775499064	0.000313925643021436	0.00768022255884735	0.003	0.003	0.0314	0.1486	0.0053	0.1819	0.2062	0.0075	0.0018	0.0075	0.0047	0.013	0.0023	0.0056	0.0131	0.1193	0.1625	0.0025	0.0022	0.0117	0.0173	0.0123	0.0087	0.0137	0.0093	0.0021
6	rs9344015	64087275	0.81	0.411214762386647	0.79	0.597486775499064	0.000214437998838039	0.0113173426194154	0.003	0.003	0.0309	0.1491	0.0054	0.1817	0.2063	0.0077	0.0019	0.0075	0.0048	0.013	0.0024	0.0058	0.0131	0.1193	0.1621	0.0025	0.0022	0.0116	0.0175	0.0122	0.0086	0.0137	0.0093	0.0021
6	rs76411853	64098352	0.81	0.411214762386647	0.79	0.597486775499064	0.000236006941998029	0.0127111596387082	0.0033	0.0029	0.0302	0.1485	0.0055	0.1817	0.2045	0.008	0.0018	0.0077	0.0052	0.013	0.0027	0.0059	0.0133	0.1204	0.1618	0.0026	0.0022	0.0115	0.0188	0.0119	0.0083	0.0134	0.0094	0.0021
6	rs1723527	64101818	0.81	0.411214762386647	0.79	0.597486775499064	0.00025217259273486	0.0146621880890047	0.0033	0.0029	0.0302	0.1485	0.0055	0.1818	0.2046	0.008	0.0019	0.0077	0.0052	0.013	0.0027	0.0058	0.0133	0.1204	0.1618	0.0026	0.0022	0.0115	0.0188	0.0118	0.0083	0.0134	0.0094	0.0021
6	rs824394	64112420	0.81	0.411214762386647	0.79	0.597486775499064	0.000288205232541595	0.0147651151954679	0.0033	0.003	0.0302	0.1486	0.0055	0.1816	0.2042	0.008	0.0019	0.0077	0.0052	0.013	0.0027	0.0058	0.0133	0.1205	0.1618	0.0027	0.0024	0.0114	0.0188	0.0118	0.0082	0.0134	0.0094	0.0021
6	rs76698172	64134974	0.8	0.458652199356866	0.79	0.597486775499064	0.000276881243282032	0.0120195006644638	0.0032	0.0028	0.03	0.1488	0.0054	0.1818	0.2028	0.0081	0.0017	0.0078	0.0055	0.013	0.0029	0.0061	0.0135	0.1214	0.1615	0.0028	0.0023	0.0112	0.0195	0.0119	0.0076	0.0131	0.0096	0.0021
6	rs1631333	64135977	0.8	0.458652199356866	0.79	0.597486775499064	0.0003193591443072	0.0172681254875055	0.0032	0.0028	0.03	0.1488	0.0054	0.1818	0.2026	0.0082	0.0016	0.0078	0.0055	0.0129	0.0029	0.0062	0.0135	0.1216	0.1615	0.0029	0.0023	0.0112	0.0196	0.0119	0.0075	0.0131	0.0096	0.0021
6	rs1779747	64141100	0.8	0.458652199356866	0.79	0.597486775499064	0.000318394585855254	0.0173797190060175	0.0032	0.0028	0.03	0.1488	0.0054	0.1818	0.2026	0.0082	0.0016	0.0078	0.0055	0.0129	0.0029	0.0062	0.0135	0.1216	0.1615	0.0029	0.0023	0.0112	0.0196	0.0119	0.0075	0.0131	0.0096	0.0021
6	rs9350929	64175668	0.8	0.458652199356866	0.79	0.597486775499064	0.000213748794210539	0.0133568750284817	0.0032	0.0028	0.0298	0.1492	0.0054	0.1811	0.2012	0.0082	0.0017	0.008	0.0056	0.0134	0.003	0.0063	0.0136	0.1222	0.1617	0.0029	0.0023	0.0105	0.0195	0.0119	0.0075	0.0135	0.0095	0.0021
6	rs115923639	64195931	0.8	0.458652199356866	0.79	0.597486775499064	0.000171074758076942	0.0123628865352196	0.0033	0.0027	0.0297	0.1492	0.0054	0.1808	0.2021	0.0081	0.0018	0.008	0.0055	0.0135	0.003	0.0065	0.0137	0.122	0.1617	0.0031	0.0022	0.0101	0.0197	0.0121	0.0074	0.0134	0.0095	0.002
6	rs79181815	64196287	0.8	0.458652199356866	0.79	0.597486775499064	0.000168245615337657	0.0124889663012906	0.0033	0.0027	0.0297	0.1492	0.0054	0.1808	0.2021	0.0081	0.0018	0.0081	0.0055	0.0135	0.003	0.0065	0.0137	0.1219	0.1617	0.0031	0.0022	0.0101	0.0197	0.0121	0.0074	0.0134	0.0095	0.002
6	rs116458015	64203817	0.8	0.458652199356866	0.79	0.597486775499064	0.000203633546607853	0.0135208170880892	0.0033	0.0027	0.0297	0.1492	0.0054	0.1805	0.202	0.0081	0.0018	0.0082	0.0056	0.0134	0.003	0.007	0.0137	0.1215	0.1617	0.0029	0.0022	0.0102	0.0197	0.0121	0.0074	0.0134	0.0095	0.002
6	rs1630182	64208212	0.8	0.458652199356866	0.79	0.597486775499064	0.000211237728309575	0.0139517604891262	0.0033	0.0027	0.0297	0.1492	0.0054	0.1805	0.2021	0.0081	0.0018	0.0082	0.0056	0.0135	0.003	0.007	0.0137	0.1215	0.1617	0.0029	0.0022	0.0101	0.0197	0.0121	0.0074	0.0133	0.0095	0.002
6	rs111850023	64230741	0.8	0.458652199356866	0.8	0.544775224122235	0.000185223779447671	0.0139183705268933	0.0033	0.0027	0.0296	0.1492	0.0055	0.1804	0.2021	0.0081	0.0018	0.0082	0.0056	0.0135	0.003	0.007	0.0137	0.1217	0.1616	0.0029	0.0021	0.0101	0.0198	0.0121	0.0074	0.0134	0.0095	0.002
6	rs77457721	64232629	0.8	0.458652199356866	0.79	0.597486775499064	0.000185020673466357	0.0139183705268933	0.0033	0.0027	0.0296	0.1492	0.0055	0.1804	0.2021	0.0081	0.0018	0.0082	0.0056	0.0135	0.003	0.007	0.0137	0.1217	0.1616	0.0029	0.0021	0.0101	0.0198	0.0121	0.0074	0.0134	0.0095	0.002
6	rs1923521	64249883	0.8	0.458652199356866	0.79	0.597486775499064	0.000194138102041314	0.0186305093950997	0.0033	0.0027	0.0297	0.1491	0.0055	0.1803	0.202	0.0082	0.0018	0.0082	0.0055	0.0135	0.003	0.007	0.0136	0.1218	0.1615	0.003	0.0022	0.0101	0.0198	0.0121	0.0075	0.0136	0.0095	0.002
6	rs79051763	64253105	0.8	0.458652199356866	0.79	0.597486775499064	0.000193504590283085	0.0178673698449994	0.0033	0.0027	0.0297	0.1491	0.0055	0.1802	0.202	0.0082	0.0018	0.0082	0.0055	0.0136	0.003	0.0069	0.0136	0.1219	0.1615	0.003	0.0022	0.0101	0.0199	0.0121	0.0075	0.0137	0.0095	0.002
6	rs35141718	64253622	0.8	0.458652199356866	0.79	0.597486775499064	0.000194985518475984	0.0188624929852197	0.0033	0.0027	0.0297	0.149	0.0055	0.1802	0.202	0.0082	0.0018	0.0082	0.0055	0.0136	0.003	0.0069	0.0136	0.1219	0.1615	0.003	0.0022	0.0101	0.0199	0.0121	0.0075	0.0137	0.0095	0.002
6	rs72880893	64254109	0.8	0.458652199356866	0.8	0.544775224122235	0.000192872831816588	0.0191349102805073	0.0033	0.0027	0.0297	0.149	0.0055	0.1802	0.202	0.0082	0.0018	0.0082	0.0055	0.0136	0.003	0.0069	0.0136	0.1219	0.1615	0.003	0.0022	0.0101	0.0199	0.0121	0.0075	0.0137	0.0095	0.002
6	rs6916092	64269847	0.8	0.458652199356866	0.8	0.544775224122235	0.000187881416204345	0.0182469873782177	0.0033	0.0027	0.0297	0.1488	0.0056	0.1801	0.2019	0.0083	0.0018	0.0082	0.0054	0.0136	0.003	0.0069	0.0136	0.122	0.1615	0.003	0.0021	0.01	0.0199	0.012	0.0075	0.0139	0.0095	0.002
6	rs114536102	64271301	0.8	0.458652199356866	0.8	0.544775224122235	0.000178423335633441	0.0166789357694632	0.0033	0.0027	0.0297	0.1488	0.0056	0.1801	0.2019	0.0083	0.0018	0.0082	0.0054	0.0136	0.003	0.0069	0.0136	0.122	0.1615	0.003	0.0021	0.01	0.0199	0.012	0.0075	0.014	0.0095	0.002
6	rs1201698	64280263	0.8	0.458652199356866	0.8	0.544775224122235	0.000186242148575819	0.0158140810574749	0.0033	0.0026	0.0297	0.1488	0.0056	0.18	0.2018	0.0083	0.0018	0.0082	0.0054	0.0136	0.003	0.0068	0.0136	0.122	0.1614	0.003	0.0021	0.01	0.0199	0.012	0.0075	0.014	0.0095	0.002
6	rs75551663	64281330	0.8	0.458652199356866	0.8	0.544775224122235	0.000186242148575819	0.0158852823013063	0.0033	0.0026	0.0297	0.1488	0.0056	0.18	0.2018	0.0083	0.0018	0.0082	0.0054	0.0136	0.003	0.0068	0.0136	0.122	0.1614	0.003	0.0021	0.01	0.0199	0.012	0.0075	0.014	0.0095	0.002
6	rs114380593	64292559	0.8	0.458652199356866	0.8	0.544775224122235	0.000172026738300429	0.013389583117561	0.0033	0.0026	0.0297	0.1488	0.0056	0.1799	0.2018	0.0083	0.0018	0.0082	0.0054	0.0137	0.003	0.0068	0.0137	0.1221	0.1614	0.003	0.0021	0.01	0.02	0.012	0.0075	0.014	0.0095	0.002
6	rs116215749	64299078	0.8	0.458652199356866	0.8	0.544775224122235	0.000169560896132925	0.0127111596387082	0.0033	0.0026	0.0297	0.1488	0.0056	0.1798	0.2018	0.0083	0.0018	0.0082	0.0054	0.0137	0.003	0.0068	0.0137	0.1222	0.1613	0.003	0.0021	0.0099	0.02	0.012	0.0075	0.0139	0.0095	0.002
6	rs79438882	64310954	0.8	0.458652199356866	0.8	0.544775224122235	0.000166753059000432	0.0131614704382217	0.0033	0.0026	0.0297	0.1489	0.0056	0.1798	0.2018	0.0083	0.0018	0.0082	0.0054	0.0137	0.003	0.0068	0.0137	0.1223	0.1614	0.003	0.0021	0.0099	0.02	0.012	0.0075	0.0139	0.0095	0.002
6	rs16894480	64314160	0.8	0.458652199356866	0.8	0.544775224122235	0.000168432980294324	0.0127111596387082	0.0033	0.0026	0.0297	0.1489	0.0056	0.1798	0.2018	0.0083	0.0018	0.0082	0.0054	0.0137	0.003	0.0068	0.0137	0.1223	0.1614	0.003	0.0021	0.0099	0.02	0.012	0.0075	0.0139	0.0095	0.002
6	rs66629043	64345316	0.8	0.458652199356866	0.8	0.544775224122235	0.000177637398367214	0.00936728350879615	0.0033	0.0025	0.0296	0.1489	0.0054	0.1793	0.2014	0.0084	0.0018	0.0082	0.0053	0.0137	0.003	0.0067	0.0138	0.1225	0.1615	0.003	0.0022	0.0105	0.0203	0.012	0.0076	0.0137	0.0095	0.002
6	rs56030400	64355796	0.79	0.509607847349147	0.8	0.544775224122235	0.000247981021498123	0.00825733759770314	0.0032	0.0024	0.0295	0.1487	0.0055	0.1785	0.2006	0.0086	0.0019	0.0083	0.0052	0.0137	0.003	0.0066	0.0141	0.1227	0.1614	0.003	0.0022	0.0114	0.0208	0.0121	0.0076	0.0135	0.0096	0.0021
6	rs72884665	64383692	0.79	0.509607847349147	0.8	0.544775224122235	0.000277452693531376	0.00607962918664824	0.0032	0.0024	0.0295	0.1486	0.0055	0.1782	0.2004	0.0087	0.0019	0.0083	0.0051	0.0137	0.003	0.0066	0.0142	0.1227	0.1613	0.003	0.0022	0.0117	0.021	0.0121	0.0076	0.0135	0.0096	0.0021
6	rs116400422	64392228	0.79	0.509607847349147	0.8	0.544775224122235	0.000286438107721281	0.0066140946012064	0.0032	0.0024	0.0295	0.1486	0.0056	0.1782	0.2003	0.0087	0.0019	0.0083	0.0051	0.0137	0.003	0.0066	0.0142	0.1227	0.1613	0.003	0.0022	0.0118	0.021	0.0121	0.0076	0.0134	0.0096	0.0021
6	rs34288820	64395196	0.79	0.509607847349147	0.8	0.544775224122235	0.000291170847492177	0.00729159452439102	0.0032	0.0024	0.0295	0.1486	0.0056	0.1782	0.2003	0.0087	0.0019	0.0083	0.0051	0.0137	0.0031	0.0066	0.0142	0.1227	0.1613	0.003	0.0022	0.0118	0.021	0.0121	0.0076	0.0134	0.0096	0.0021
6	rs68128834	64398899	0.79	0.509607847349147	0.8	0.544775224122235	0.000301446930261387	0.00770486185456981	0.0032	0.0024	0.0295	0.1486	0.0056	0.1782	0.2003	0.0087	0.0019	0.0083	0.0051	0.0137	0.0031	0.0066	0.0142	0.1227	0.1613	0.003	0.0022	0.0118	0.021	0.0121	0.0076	0.0134	0.0096	0.0021
6	rs79846048	64402885	0.79	0.509607847349147	0.8	0.544775224122235	0.000304836204733422	0.00787848951321083	0.0032	0.0024	0.0295	0.1486	0.0056	0.1781	0.2003	0.0087	0.0019	0.0083	0.0051	0.0137	0.0031	0.0066	0.0142	0.1227	0.1613	0.003	0.0022	0.0118	0.021	0.0121	0.0076	0.0134	0.0096	0.0021
6	rs13217694	64444337	0.79	0.509607847349147	0.8	0.544775224122235	0.000370823155099149	0.00772954231891256	0.0032	0.0024	0.0297	0.1486	0.0056	0.1776	0.2005	0.0088	0.0019	0.0082	0.0051	0.0137	0.0031	0.0065	0.014	0.123	0.1613	0.003	0.0024	0.0119	0.021	0.0121	0.0075	0.0133	0.0097	0.0022
6	rs2151317	64468738	0.79	0.509607847349147	0.8	0.544775224122235	0.000414035634038066	0.00813002667673375	0.0032	0.0024	0.0297	0.1486	0.0056	0.1775	0.2005	0.0088	0.0019	0.0082	0.0051	0.0137	0.0031	0.0065	0.014	0.1231	0.1612	0.003	0.0025	0.0119	0.021	0.0121	0.0075	0.0133	0.0097	0.0022
6	rs115659854	64477832	0.79	0.509607847349147	0.8	0.544775224122235	0.000419671413796804	0.00815540662371612	0.0033	0.0024	0.0297	0.1486	0.0056	0.1774	0.2005	0.0089	0.0019	0.0082	0.005	0.0137	0.0031	0.0065	0.0139	0.123	0.1613	0.003	0.0025	0.0119	0.0211	0.0121	0.0076	0.0132	0.0097	0.0022
6	rs72886368	64493070	0.79	0.509607847349147	0.8	0.544775224122235	0.000463141187526652	0.0086716370030195	0.0033	0.0024	0.0297	0.1486	0.0056	0.1773	0.2005	0.0089	0.0019	0.0082	0.005	0.0137	0.0031	0.0065	0.0139	0.123	0.1613	0.003	0.0025	0.0119	0.0211	0.0121	0.0076	0.0132	0.0097	0.0022
6	rs66462731	64498055	0.79	0.509607847349147	0.8	0.544775224122235	0.000462701751952878	0.00934001547333486	0.0033	0.0024	0.0297	0.1486	0.0056	0.1772	0.2005	0.0089	0.002	0.0082	0.005	0.0137	0.0031	0.0065	0.0139	0.1229	0.1612	0.003	0.0026	0.012	0.0212	0.0121	0.0076	0.0132	0.0097	0.0022
6	rs67939679	64500901	0.79	0.509607847349147	0.8	0.544775224122235	0.000467554749133843	0.0102328840431943	0.0033	0.0024	0.0297	0.1486	0.0056	0.1772	0.2005	0.0089	0.002	0.0082	0.005	0.0137	0.0031	0.0065	0.0139	0.1229	0.1612	0.003	0.0026	0.012	0.0212	0.0121	0.0076	0.0132	0.0097	0.0022
6	rs319920	64504252	0.79	0.509607847349147	0.79	0.597486775499064	0.000429482092036835	0.0115287724297442	0.0032	0.0024	0.0297	0.1486	0.0056	0.1773	0.2005	0.0089	0.0019	0.0082	0.005	0.0138	0.0031	0.0065	0.0139	0.1231	0.1612	0.003	0.0025	0.012	0.0212	0.0121	0.0076	0.0132	0.0097	0.0022
6	rs79643682	64505584	0.79	0.509607847349147	0.79	0.597486775499064	0.000422106323692038	0.0112273387956379	0.0032	0.0024	0.0297	0.1486	0.0056	0.1773	0.2005	0.0089	0.0019	0.0082	0.005	0.0138	0.0031	0.0065	0.0139	0.1231	0.1612	0.003	0.0025	0.012	0.0212	0.0121	0.0076	0.0132	0.0097	0.0022
6	rs68167248	64573438	0.79	0.509607847349147	0.79	0.597486775499064	0.000439063291303004	0.011197418758282	0.0031	0.0024	0.0299	0.149	0.0056	0.1767	0.2001	0.0089	0.0019	0.0084	0.0051	0.0138	0.0031	0.0066	0.0141	0.1232	0.1608	0.0029	0.0025	0.012	0.0212	0.0122	0.0076	0.0132	0.01	0.0021
6	rs114399524	64577973	0.79	0.509607847349147	0.79	0.597486775499064	0.000421699686451749	0.00915028632356226	0.0031	0.0024	0.0298	0.149	0.0056	0.1769	0.2	0.0089	0.0019	0.0084	0.0051	0.0137	0.0031	0.0066	0.0141	0.1232	0.1607	0.0029	0.0025	0.012	0.0212	0.0122	0.0076	0.0132	0.01	0.0021
6	rs321494	64579807	0.79	0.509607847349147	0.8	0.544775224122235	0.000432794645739367	0.0092856022847993	0.0031	0.0024	0.0299	0.149	0.0056	0.177	0.2	0.0089	0.0019	0.0084	0.0051	0.0137	0.0031	0.0066	0.0141	0.1232	0.1606	0.0029	0.0025	0.012	0.0212	0.0122	0.0076	0.0132	0.01	0.0021
6	rs1482450	64596826	0.79	0.509607847349147	0.8	0.544775224122235	0.000399056943660795	0.00625514496233308	0.0031	0.0024	0.0299	0.1489	0.0056	0.177	0.2	0.009	0.0019	0.0084	0.0051	0.0137	0.0031	0.0066	0.0141	0.1232	0.1606	0.0029	0.0025	0.012	0.0212	0.0122	0.0076	0.0132	0.01	0.0021
6	rs729451	64603985	0.79	0.509607847349147	0.8	0.544775224122235	0.00089119797137692	0.00272577050818129	0.0031	0.0022	0.0307	0.1482	0.0057	0.1773	0.1996	0.0095	0.0019	0.0084	0.0052	0.0135	0.0032	0.0067	0.0143	0.1226	0.1597	0.0029	0.0024	0.0121	0.0215	0.0124	0.0076	0.0131	0.0103	0.0022
6	rs75838276	64606167	0.79	0.509607847349147	0.8	0.544775224122235	0.00145224465587451	0.00337056561168834	0.003	0.0021	0.0309	0.1478	0.0058	0.1781	0.1994	0.0096	0.0018	0.0085	0.0051	0.0134	0.0032	0.0066	0.014	0.1224	0.1604	0.003	0.0022	0.0122	0.0216	0.0122	0.0077	0.0128	0.0103	0.0021
6	rs62413012	64608068	0.79	0.509607847349147	0.81	0.49521423796015	0.00259922353523265	0.00652336745166556	0.003	0.0019	0.0311	0.1475	0.0057	0.1786	0.1993	0.0097	0.0017	0.0086	0.005	0.0132	0.0032	0.0065	0.0137	0.1223	0.1609	0.003	0.002	0.0124	0.0218	0.0121	0.0078	0.0126	0.0104	0.0021
6	rs67765462	64610251	0.79	0.509607847349147	0.81	0.49521423796015	0.00463207412560999	0.00518143788231617	0.003	0.0018	0.0313	0.147	0.0056	0.1792	0.1991	0.0098	0.0016	0.0088	0.005	0.0132	0.0032	0.0064	0.0134	0.1221	0.1615	0.0031	0.0018	0.0125	0.022	0.0121	0.0078	0.0124	0.0104	0.002
6	rs67310040	64619314	0.79	0.509607847349147	0.81	0.49521423796015	0.00784360411205803	0.00437762342012653	0.003	0.0016	0.0313	0.1465	0.0055	0.1795	0.199	0.0102	0.0015	0.0089	0.0049	0.0132	0.0032	0.0065	0.0135	0.1213	0.1616	0.003	0.0018	0.0128	0.0224	0.0121	0.0079	0.0124	0.0104	0.002
6	rs2253395	64622956	0.79	0.509607847349147	0.81	0.49521423796015	0.0114064340863903	0.00580004494164779	0.0031	0.0016	0.0315	0.1465	0.0054	0.1797	0.199	0.0103	0.0015	0.0089	0.0048	0.0131	0.0032	0.0065	0.0136	0.1208	0.1618	0.0029	0.0017	0.0129	0.0225	0.0121	0.008	0.0124	0.0104	0.002
6	rs634180	64630449	0.79	0.509607847349147	0.81	0.49521423796015	0.0169975479291756	0.00638851388535974	0.003	0.0015	0.0319	0.1464	0.0054	0.1812	0.1978	0.0103	0.0015	0.0089	0.0048	0.0134	0.0024	0.0065	0.0137	0.1213	0.1611	0.0029	0.0017	0.013	0.0226	0.0122	0.008	0.0123	0.0104	0.0019
6	rs77032368	64632588	0.79	0.509607847349147	0.81	0.49521423796015	0.0168371125871352	0.00610142432035487	0.003	0.0015	0.0319	0.1464	0.0054	0.1812	0.1978	0.0103	0.0014	0.0089	0.0048	0.0134	0.0024	0.0065	0.0137	0.1213	0.1611	0.0029	0.0017	0.013	0.0226	0.0122	0.008	0.0123	0.0104	0.0019
6	rs114488570	64636935	0.79	0.509607847349147	0.81	0.49521423796015	0.0172829437400385	0.00586394587704045	0.003	0.0015	0.0319	0.1464	0.0053	0.1813	0.1979	0.0103	0.0014	0.0089	0.0048	0.0134	0.0024	0.0066	0.0137	0.1213	0.1611	0.0029	0.0017	0.013	0.0226	0.0122	0.008	0.0123	0.0104	0.0019
6	rs76692368	64637615	0.79	0.509607847349147	0.81	0.49521423796015	0.0173762540807779	0.00580004494164779	0.003	0.0015	0.0319	0.1464	0.0053	0.1813	0.1979	0.0103	0.0014	0.0089	0.0048	0.0134	0.0024	0.0066	0.0137	0.1213	0.1612	0.0029	0.0017	0.013	0.0227	0.0122	0.008	0.0123	0.0104	0.0019
6	rs73439125	64641267	0.79	0.509607847349147	0.81	0.49521423796015	0.0192788320122241	0.00603616263422687	0.003	0.0015	0.0318	0.1464	0.0051	0.1813	0.198	0.0103	0.0014	0.009	0.0048	0.0134	0.0024	0.0066	0.0137	0.1213	0.1612	0.0029	0.0017	0.013	0.0227	0.0122	0.008	0.0122	0.0104	0.0018
6	rs6923575	64658077	0.79	0.509607847349147	0.81	0.49521423796015	0.0195661507174046	0.00452514204512213	0.003	0.0015	0.0318	0.1462	0.0051	0.1813	0.1981	0.0103	0.0014	0.009	0.0049	0.0134	0.0024	0.0066	0.0138	0.1214	0.1612	0.0029	0.0017	0.013	0.0227	0.0122	0.0079	0.0121	0.0104	0.0018
6	rs11751654	64664035	0.79	0.509607847349147	0.81	0.49521423796015	0.0196512452914208	0.00426870762336423	0.003	0.0015	0.0318	0.1461	0.0051	0.1814	0.1981	0.0103	0.0014	0.009	0.0049	0.0134	0.0024	0.0066	0.0138	0.1214	0.1613	0.0029	0.0017	0.013	0.0228	0.0122	0.0079	0.0121	0.0104	0.0018
6	rs34986024	64667005	0.79	0.509607847349147	0.81	0.49521423796015	0.0197622698173401	0.00446951472175774	0.003	0.0015	0.0318	0.1461	0.0051	0.1814	0.1981	0.0103	0.0014	0.009	0.0049	0.0134	0.0024	0.0066	0.0138	0.1214	0.1613	0.0029	0.0017	0.013	0.0228	0.0122	0.0079	0.012	0.0104	0.0018
6	rs80111909	64668793	0.79	0.509607847349147	0.81	0.49521423796015	0.0197622698173401	0.0045437666036054	0.003	0.0015	0.0318	0.1461	0.0051	0.1814	0.1981	0.0104	0.0014	0.009	0.0049	0.0134	0.0024	0.0066	0.0138	0.1214	0.1613	0.0029	0.0017	0.0131	0.0228	0.0122	0.0079	0.012	0.0104	0.0018
6	rs72875016	64680054	0.79	0.509607847349147	0.81	0.49521423796015	0.018565800198568	0.00313714458839784	0.0029	0.0014	0.0319	0.1453	0.0051	0.1816	0.1985	0.0104	0.0014	0.0089	0.0049	0.0135	0.0023	0.0066	0.0138	0.1214	0.1615	0.0029	0.0016	0.0131	0.023	0.0121	0.0077	0.012	0.0103	0.0018
6	rs75866362	64683407	0.78	0.56417027826485	0.81	0.49521423796015	0.0177136475338508	0.00490544031988785	0.0028	0.0015	0.0318	0.1446	0.005	0.182	0.1988	0.0105	0.0013	0.0089	0.005	0.0134	0.0022	0.0067	0.0139	0.1214	0.162	0.0029	0.0016	0.0132	0.0233	0.0121	0.0076	0.012	0.0102	0.0016
6	rs16894731	64684344	0.78	0.56417027826485	0.81	0.49521423796015	0.0177848669308485	0.00490544031988785	0.0028	0.0015	0.0318	0.1446	0.005	0.182	0.1988	0.0105	0.0013	0.0089	0.005	0.0134	0.0022	0.0067	0.0139	0.1214	0.162	0.0029	0.0016	0.0132	0.0233	0.0121	0.0076	0.0121	0.0102	0.0016
6	rs9362335	64691062	0.78	0.56417027826485	0.81	0.49521423796015	0.0184923085813378	0.00610142432035487	0.0028	0.0015	0.0318	0.1444	0.005	0.1823	0.1989	0.0105	0.0013	0.0089	0.005	0.0133	0.0022	0.0067	0.0139	0.1213	0.1619	0.0029	0.0016	0.0132	0.0233	0.0119	0.0076	0.0123	0.0102	0.0016
6	rs4710457	64694354	0.78	0.56417027826485	0.81	0.49521423796015	0.0184515717256123	0.00665970559639874	0.0028	0.0015	0.0318	0.1445	0.005	0.1824	0.1991	0.0104	0.0013	0.0089	0.005	0.0133	0.0022	0.0068	0.0139	0.1213	0.1619	0.0029	0.0015	0.0132	0.0234	0.012	0.0076	0.0123	0.0101	0.0015
6	rs12529059	64695023	0.78	0.56417027826485	0.82	0.448736318624531	0.0183702944994085	0.00638851388535974	0.0028	0.0015	0.0318	0.1445	0.005	0.1824	0.1991	0.0104	0.0013	0.0089	0.005	0.0133	0.0022	0.0068	0.0139	0.1213	0.1618	0.0029	0.0015	0.0132	0.0234	0.012	0.0076	0.0123	0.0101	0.0015
6	rs72875037	64697758	0.78	0.56417027826485	0.82	0.448736318624531	0.0178881088018366	0.00530219273964151	0.0028	0.0015	0.0318	0.1445	0.005	0.1824	0.1991	0.0104	0.0013	0.0089	0.005	0.0133	0.0022	0.0067	0.0139	0.1213	0.1618	0.0029	0.0015	0.0132	0.0234	0.012	0.0076	0.0122	0.0101	0.0015
6	rs116626358	64720379	0.78	0.56417027826485	0.82	0.448736318624531	0.0164670890670898	0.00540395451707592	0.0027	0.0015	0.0319	0.1448	0.0047	0.1823	0.199	0.0105	0.0012	0.0089	0.0051	0.0135	0.0022	0.0067	0.0139	0.1216	0.1611	0.0029	0.0015	0.0133	0.0235	0.0121	0.0076	0.0122	0.0101	0.0015
6	rs10944301	64752796	0.78	0.56417027826485	0.82	0.448736318624531	0.00908862875037456	0.016207647158578	0.0024	0.0015	0.0321	0.1455	0.0048	0.182	0.1991	0.0108	9e-04	0.009	0.0054	0.014	0.0022	0.0065	0.0138	0.122	0.1592	0.003	0.0013	0.0135	0.0238	0.0122	0.0078	0.012	0.0099	0.0016
6	rs73762534	64753678	0.78	0.56417027826485	0.82	0.448736318624531	0.0107429995136287	0.0157430382817303	0.0024	0.0015	0.0323	0.1455	0.0048	0.1832	0.1987	0.0109	9e-04	0.009	0.0054	0.0141	0.0022	0.0065	0.0138	0.1212	0.1585	0.0031	0.0013	0.0135	0.024	0.0121	0.0079	0.0121	0.0099	0.0016
6	rs35056095	64758509	0.78	0.56417027826485	0.82	0.448736318624531	0.00934586112352138	0.0112273387956379	0.0023	0.0015	0.0322	0.1452	0.0048	0.1833	0.1978	0.0112	8e-04	0.0091	0.0054	0.0141	0.0024	0.0064	0.0137	0.1216	0.1579	0.0033	0.0013	0.0135	0.0241	0.0119	0.0084	0.0126	0.0098	0.0018
6	rs7752934	64758787	0.78	0.56417027826485	0.82	0.448736318624531	0.00924815136963388	0.0135866749403153	0.0023	0.0015	0.032	0.1447	0.0048	0.183	0.1981	0.0112	8e-04	0.0094	0.0053	0.0141	0.0024	0.0064	0.0137	0.1216	0.1576	0.0033	0.0013	0.0137	0.0245	0.0119	0.0084	0.0126	0.0098	0.0018
6	rs78464305	64764964	0.78	0.56417027826485	0.81	0.49521423796015	0.00793845587430921	0.0112873007321108	0.0022	0.0015	0.0318	0.1448	0.0048	0.183	0.1982	0.0112	8e-04	0.0094	0.0053	0.0142	0.0024	0.0064	0.0137	0.1216	0.1574	0.0034	0.0013	0.0137	0.0245	0.0119	0.0085	0.0126	0.0098	0.0018
6	rs77350371	64785353	0.78	0.56417027826485	0.81	0.49521423796015	0.0060978075398983	0.0119885264120081	0.0022	0.0015	0.0313	0.1449	0.0049	0.1829	0.1985	0.0113	8e-04	0.0095	0.0055	0.0143	0.0023	0.0063	0.0137	0.1217	0.1568	0.0035	0.0013	0.0138	0.0245	0.0119	0.0085	0.0126	0.0097	0.0019
6	rs116531321	64796998	0.78	0.56417027826485	0.81	0.49521423796015	0.00524980397602857	0.0107828068519291	0.0021	0.0015	0.0313	0.1447	0.0049	0.183	0.1985	0.0113	8e-04	0.0096	0.0056	0.0144	0.0023	0.0063	0.0137	0.1215	0.1564	0.0036	0.0013	0.0138	0.0246	0.012	0.0085	0.0127	0.0097	0.0019
6	rs76918117	64807689	0.78	0.56417027826485	0.82	0.448736318624531	0.00519651829255024	0.0105784919877898	0.0021	0.0015	0.0313	0.1447	0.0049	0.183	0.1985	0.0113	8e-04	0.0096	0.0056	0.0144	0.0024	0.0063	0.0137	0.1215	0.1564	0.0036	0.0013	0.0138	0.0246	0.012	0.0085	0.0127	0.0097	0.0019
6	rs78132431	64816858	0.78	0.56417027826485	0.82	0.448736318624531	0.00521527662188455	0.0109004539062345	0.0021	0.0015	0.0313	0.1447	0.0049	0.183	0.1985	0.0114	8e-04	0.0096	0.0056	0.0145	0.0024	0.0063	0.0137	0.1214	0.1563	0.0036	0.0013	0.0139	0.0246	0.012	0.0085	0.0127	0.0097	0.0019
6	rs79415685	64833437	0.78	0.56417027826485	0.81	0.49521423796015	0.00535765241381272	0.0104049540046055	0.002	0.0016	0.0313	0.1446	0.0049	0.183	0.1985	0.0114	8e-04	0.0096	0.0057	0.0145	0.0024	0.0062	0.0137	0.1213	0.1561	0.0037	0.0013	0.0139	0.0246	0.0121	0.0086	0.0127	0.0097	0.0019
6	rs113534026	64838714	0.78	0.56417027826485	0.81	0.49521423796015	0.00518092657831163	0.011197418758282	0.002	0.0016	0.0313	0.1446	0.005	0.183	0.1987	0.0114	9e-04	0.0096	0.0057	0.0145	0.0025	0.0061	0.0136	0.1212	0.156	0.0038	0.0013	0.0139	0.0246	0.0121	0.0086	0.0127	0.0097	0.0019
6	rs4573063	64850803	0.78	0.56417027826485	0.82	0.448736318624531	0.00528767311539049	0.0142203211230938	0.002	0.0016	0.0312	0.1445	0.005	0.183	0.1992	0.0114	9e-04	0.0097	0.0058	0.0145	0.0025	0.006	0.0135	0.1211	0.1558	0.0039	0.0014	0.0139	0.0245	0.012	0.0086	0.0126	0.0097	0.002
6	rs79479651	64852656	0.78	0.56417027826485	0.82	0.448736318624531	0.00524665778282011	0.0120815705501823	0.002	0.0016	0.0312	0.1445	0.005	0.1829	0.1992	0.0115	9e-04	0.0097	0.0058	0.0145	0.0025	0.006	0.0136	0.1211	0.1557	0.0039	0.0014	0.0139	0.0245	0.0121	0.0086	0.0126	0.0097	0.002
6	rs9353533	64855302	0.78	0.56417027826485	0.85	0.32706018639722	0.00536725065872082	0.015320113143656	0.002	0.0016	0.0312	0.1444	0.005	0.1829	0.1992	0.0115	9e-04	0.0097	0.0058	0.0145	0.0026	0.006	0.0136	0.121	0.1557	0.0039	0.0014	0.0139	0.0245	0.0121	0.0086	0.0126	0.0097	0.002
6	rs77782530	64856843	0.78	0.56417027826485	0.85	0.32706018639722	0.00519651829255024	0.0131290437305973	0.002	0.0016	0.0312	0.1444	0.005	0.1829	0.1992	0.0115	9e-04	0.0097	0.0058	0.0145	0.0026	0.006	0.0136	0.121	0.1557	0.0039	0.0014	0.0139	0.0245	0.0121	0.0086	0.0126	0.0097	0.002
6	rs9444618	64880823	0.78	0.56417027826485	0.85	0.32706018639722	0.00723594066953144	0.0163158138668585	0.0021	0.0017	0.0311	0.143	0.0051	0.183	0.1996	0.0119	9e-04	0.0102	0.0061	0.0146	0.0028	0.0059	0.0137	0.1198	0.1552	0.004	0.0014	0.014	0.0247	0.0125	0.0086	0.0128	0.0098	0.0021
6	rs76446313	64881166	0.78	0.56417027826485	0.85	0.32706018639722	0.00766071978199438	0.0145596199269337	0.0021	0.0016	0.031	0.143	0.0051	0.1831	0.1994	0.0119	9e-04	0.0102	0.0061	0.0146	0.0029	0.0059	0.0137	0.1198	0.1551	0.004	0.0014	0.014	0.0247	0.0125	0.0086	0.0128	0.0098	0.002
6	rs79171362	64881855	0.78	0.56417027826485	0.85	0.32706018639722	0.00871989273128463	0.0138184409764091	0.0021	0.0016	0.031	0.1428	0.0051	0.1833	0.199	0.012	9e-04	0.0102	0.0062	0.0146	0.0031	0.0059	0.0137	0.1197	0.1551	0.0039	0.0014	0.014	0.0247	0.0126	0.0086	0.0128	0.0098	0.002
6	rs75418594	64892600	0.78	0.56417027826485	0.85	0.32706018639722	0.0108689014814374	0.0174543109489232	0.0021	0.0016	0.0309	0.1426	0.0051	0.1836	0.1984	0.0122	9e-04	0.0102	0.0063	0.0146	0.0034	0.0059	0.0138	0.1195	0.155	0.0038	0.0014	0.0141	0.0247	0.0128	0.0086	0.0128	0.0098	0.002
6	rs5002649	64896964	0.78	0.56417027826485	0.85	0.32706018639722	0.0112025707161474	0.0178673698449994	0.0021	0.0016	0.0309	0.1426	0.0051	0.1836	0.1984	0.0123	9e-04	0.0102	0.0063	0.0146	0.0034	0.0059	0.0138	0.1195	0.1551	0.0038	0.0014	0.0141	0.0248	0.0128	0.0086	0.0129	0.0098	0.002
6	rs62415311	64902720	0.78	0.56417027826485	0.85	0.32706018639722	0.0112363562767752	0.0167154648821006	0.002	0.0016	0.0309	0.1426	0.0051	0.1836	0.1984	0.0123	9e-04	0.0102	0.0063	0.0146	0.0034	0.0059	0.0138	0.1195	0.1551	0.0038	0.0013	0.0141	0.0248	0.0128	0.0086	0.0129	0.0098	0.002
6	rs9362572	64915304	0.78	0.56417027826485	0.85	0.32706018639722	0.0112025707161474	0.0167886413174673	0.002	0.0016	0.0309	0.1426	0.0051	0.1836	0.1983	0.0123	9e-04	0.0102	0.0064	0.0146	0.0035	0.0059	0.0138	0.1194	0.1551	0.0038	0.0013	0.0141	0.0248	0.0129	0.0086	0.0129	0.0098	0.002
6	rs116255568	64937208	0.78	0.56417027826485	0.85	0.32706018639722	0.0110793434077353	0.017603965551221	0.002	0.0016	0.0308	0.1425	0.0052	0.1837	0.1982	0.0123	8e-04	0.0103	0.0064	0.0145	0.0035	0.0061	0.0137	0.1193	0.1552	0.0038	0.0013	0.0141	0.0248	0.0129	0.0086	0.0129	0.0098	0.0019
6	rs9344916	64953380	0.78	0.56417027826485	0.85	0.32706018639722	0.0102977795277731	0.0234046407137424	0.002	0.0016	0.0307	0.1424	0.0052	0.184	0.1981	0.0123	8e-04	0.0103	0.0065	0.0145	0.0034	0.0062	0.0137	0.1194	0.155	0.0038	0.0013	0.0141	0.0249	0.0128	0.0086	0.0129	0.0097	0.0019
6	rs78075302	64964115	0.78	0.56417027826485	0.85	0.32706018639722	0.00857655165335491	0.0221305083167175	0.002	0.0016	0.0307	0.1422	0.0054	0.1839	0.198	0.0123	8e-04	0.0104	0.0066	0.0145	0.0032	0.0063	0.0137	0.1194	0.1548	0.0037	0.0013	0.0142	0.0251	0.0129	0.0086	0.0129	0.0098	0.0018
6	rs9353681	64984651	0.78	0.56417027826485	0.85	0.32706018639722	0.00644826242529521	0.0286491709913138	0.002	0.0015	0.0307	0.1419	0.0057	0.1835	0.1979	0.0123	8e-04	0.0104	0.0068	0.0146	0.0028	0.0066	0.0137	0.1195	0.1544	0.0037	0.0012	0.0143	0.0254	0.0131	0.0087	0.013	0.0098	0.0018
6	rs79564246	65009382	0.78	0.56417027826485	0.85	0.32706018639722	0.00676031572927646	0.0271986725655142	0.002	0.0015	0.0307	0.1417	0.0058	0.1834	0.1976	0.0124	8e-04	0.0105	0.0069	0.0146	0.0027	0.0066	0.0138	0.1193	0.1544	0.0037	0.0012	0.0143	0.0256	0.0131	0.0088	0.0131	0.0098	0.0018
6	rs78741283	65011895	0.78	0.56417027826485	0.85	0.32706018639722	0.00679868446668045	0.0271524720398265	0.002	0.0015	0.0307	0.1417	0.0058	0.1834	0.1976	0.0124	8e-04	0.0105	0.0069	0.0146	0.0027	0.0066	0.0138	0.1193	0.1544	0.0037	0.0012	0.0143	0.0256	0.0131	0.0088	0.0131	0.0098	0.0018
6	rs78628296	65036671	0.78	0.56417027826485	0.85	0.32706018639722	0.00700091461347133	0.0261454331419271	0.002	0.0015	0.0307	0.1416	0.0058	0.1834	0.1976	0.0125	8e-04	0.0105	0.0069	0.0146	0.0027	0.0066	0.0138	0.1192	0.1544	0.0036	0.0012	0.0144	0.0256	0.0131	0.0088	0.0131	0.0098	0.0018
6	rs12208631	65051529	0.78	0.56417027826485	0.85	0.32706018639722	0.00715160265467635	0.0267841997551785	0.002	0.0015	0.0306	0.1415	0.0058	0.1835	0.1975	0.0124	8e-04	0.0105	0.0069	0.0147	0.0027	0.0066	0.0138	0.1192	0.1544	0.0036	0.0012	0.0144	0.0257	0.0131	0.0088	0.0131	0.0098	0.0018
6	rs621537	65058478	0.78	0.56417027826485	0.86	0.29215087580064	0.00726017706778146	0.0270601819196288	0.002	0.0015	0.0306	0.1415	0.0058	0.1835	0.1975	0.0124	8e-04	0.0105	0.0069	0.0147	0.0027	0.0066	0.0138	0.1192	0.1544	0.0036	0.0012	0.0144	0.0257	0.0131	0.0088	0.0131	0.0098	0.0018
6	rs74885386	65060516	0.78	0.56417027826485	0.86	0.29215087580064	0.00728042167559341	0.0267841997551785	0.002	0.0015	0.0306	0.1415	0.0058	0.1835	0.1975	0.0124	8e-04	0.0105	0.0069	0.0147	0.0026	0.0066	0.0138	0.1192	0.1544	0.0036	0.0012	0.0144	0.0257	0.0131	0.0088	0.0131	0.0098	0.0018
6	rs79113125	65061346	0.78	0.56417027826485	0.86	0.29215087580064	0.00727636928838647	0.0268760456943843	0.002	0.0015	0.0306	0.1415	0.0058	0.1835	0.1975	0.0124	8e-04	0.0105	0.0069	0.0147	0.0026	0.0066	0.0138	0.1192	0.1544	0.0036	0.0012	0.0144	0.0257	0.0131	0.0088	0.0131	0.0098	0.0018
6	rs78286657	65064552	0.78	0.56417027826485	0.86	0.29215087580064	0.0073536615779484	0.0272449100544205	0.002	0.0015	0.0306	0.1415	0.0058	0.1835	0.1975	0.0124	8e-04	0.0105	0.0069	0.0147	0.0026	0.0066	0.0138	0.1192	0.1544	0.0036	0.0012	0.0144	0.0257	0.0131	0.0088	0.0131	0.0098	0.0018
6	rs10806431	65067460	0.78	0.56417027826485	0.86	0.29215087580064	0.00723594066953144	0.0259190677890828	0.002	0.0015	0.0306	0.1417	0.0058	0.1835	0.1975	0.0124	8e-04	0.0105	0.0069	0.0147	0.0026	0.0066	0.0138	0.1192	0.1541	0.0036	0.0012	0.0144	0.0257	0.0131	0.0088	0.0131	0.0098	0.0018
6	rs78482781	65085368	0.78	0.56417027826485	0.86	0.29215087580064	0.00777943164796124	0.0210131208452679	0.002	0.0015	0.0308	0.1416	0.0058	0.1831	0.1974	0.0125	8e-04	0.0106	0.007	0.0148	0.0026	0.0066	0.0139	0.1191	0.154	0.0036	0.0012	0.0149	0.0255	0.0131	0.0089	0.0131	0.0099	0.0018
6	rs77864003	65089123	0.78	0.56417027826485	0.86	0.29215087580064	0.00778796466302669	0.0216304487048716	0.002	0.0015	0.0308	0.1416	0.0058	0.1831	0.1974	0.0125	8e-04	0.0106	0.007	0.0148	0.0026	0.0066	0.0139	0.1191	0.154	0.0036	0.0012	0.0149	0.0255	0.0131	0.0089	0.0131	0.0099	0.0018
6	rs62418114	65092607	0.78	0.56417027826485	0.86	0.29215087580064	0.00844409113496574	0.0237935319566994	0.002	0.0015	0.0309	0.1416	0.0058	0.1829	0.1973	0.0125	8e-04	0.0106	0.007	0.0149	0.0025	0.0066	0.014	0.119	0.1538	0.0036	0.0012	0.0152	0.0254	0.0131	0.0089	0.0131	0.0099	0.0018
6	rs585109	65097066	0.78	0.56417027826485	0.86	0.29215087580064	0.00891699868521909	0.024668668750964	0.002	0.0015	0.0309	0.1416	0.0058	0.1825	0.1972	0.0125	8e-04	0.0106	0.0071	0.015	0.0025	0.0066	0.014	0.1192	0.1536	0.0036	0.0012	0.0154	0.0253	0.0131	0.009	0.0131	0.0099	0.0018
6	rs79649990	65115123	0.78	0.56417027826485	0.87	0.259919603286658	0.00902636408338217	0.0230615318717745	0.002	0.0015	0.031	0.1416	0.0058	0.1825	0.197	0.0125	8e-04	0.0106	0.0071	0.0151	0.0025	0.0066	0.014	0.1191	0.1536	0.0036	0.0012	0.0155	0.0253	0.0131	0.009	0.0131	0.0099	0.0018
6	rs77387946	65141394	0.78	0.56417027826485	0.87	0.259919603286658	0.00933115493030721	0.0231470818181085	0.002	0.0015	0.031	0.1414	0.0058	0.1826	0.1967	0.0126	8e-04	0.0106	0.0072	0.0152	0.0025	0.0066	0.0141	0.1191	0.1536	0.0036	0.0012	0.0155	0.0254	0.0132	0.009	0.0131	0.0099	0.0018
6	rs17479806	65142654	0.78	0.56417027826485	0.87	0.259919603286658	0.00941965612077546	0.0245364390200317	0.002	0.0015	0.031	0.1414	0.0058	0.1826	0.1966	0.0126	8e-04	0.0106	0.0072	0.0152	0.0025	0.0067	0.0141	0.1191	0.1536	0.0036	0.0012	0.0155	0.0254	0.0132	0.009	0.0131	0.0099	0.0018
6	rs9444828	65143008	0.78	0.56417027826485	0.87	0.259919603286658	0.00955360011912271	0.0242729941931404	0.002	0.0015	0.031	0.1414	0.0058	0.1826	0.1966	0.0126	8e-04	0.0106	0.0072	0.0152	0.0025	0.0067	0.0141	0.1191	0.1536	0.0036	0.0012	0.0155	0.0254	0.0132	0.009	0.0131	0.0099	0.0018
6	rs9353806	65149185	0.78	0.56417027826485	0.87	0.259919603286658	0.0110793434077353	0.0258739064348485	0.002	0.0015	0.031	0.1413	0.0057	0.1826	0.1963	0.0126	8e-04	0.0107	0.0072	0.0152	0.0025	0.0068	0.0143	0.119	0.1535	0.0036	0.0012	0.0156	0.0254	0.0131	0.009	0.0132	0.01	0.0018
6	rs9351261	65171419	0.78	0.56417027826485	0.87	0.259919603286658	0.0115553924302033	0.0264182990865332	0.0019	0.0014	0.031	0.1414	0.0058	0.1829	0.1961	0.0126	8e-04	0.0107	0.0074	0.0153	0.0025	0.0069	0.0143	0.1184	0.1536	0.0031	0.0012	0.0158	0.0255	0.0135	0.009	0.0133	0.01	0.0017
6	rs115444786	65187237	0.78	0.56417027826485	0.88	0.230271256315472	0.0121658613329747	0.0284600247675554	0.0019	0.0014	0.0311	0.1417	0.0058	0.1826	0.1958	0.0128	8e-04	0.0106	0.0075	0.0152	0.0025	0.0069	0.0143	0.1176	0.1535	0.0032	0.0012	0.0158	0.0257	0.0135	0.0093	0.0133	0.01	0.0017
6	rs3904796	65187818	0.78	0.56417027826485	0.89	0.20310604818777	0.0121658613329747	0.0284600247675554	0.0019	0.0014	0.0311	0.1417	0.0058	0.1826	0.1958	0.0128	8e-04	0.0106	0.0075	0.0152	0.0025	0.0069	0.0143	0.1176	0.1535	0.0032	0.0012	0.0158	0.0257	0.0135	0.0093	0.0133	0.01	0.0017
6	rs116420439	65191662	0.78	0.56417027826485	0.89	0.20310604818777	0.0121299996535365	0.0281774060916844	0.0019	0.0014	0.0311	0.1417	0.0058	0.1826	0.1958	0.0128	8e-04	0.0106	0.0075	0.0152	0.0025	0.0069	0.0143	0.1176	0.1535	0.0032	0.0012	0.0158	0.0257	0.0135	0.0093	0.0133	0.01	0.0017
6	rs9451846	65219452	0.78	0.56417027826485	0.89	0.20310604818777	0.0122138002499872	0.0228483206151456	0.0019	0.0014	0.0311	0.1416	0.0058	0.1827	0.1959	0.0128	8e-04	0.0107	0.0075	0.015	0.0025	0.0069	0.0145	0.1175	0.1534	0.0031	0.0011	0.0159	0.0257	0.0135	0.0093	0.0132	0.01	0.0017
6	rs115439829	65221269	0.78	0.56417027826485	0.89	0.20310604818777	0.0115784380439154	0.0225091570538421	0.0019	0.0014	0.0311	0.1416	0.0058	0.1827	0.1959	0.0128	8e-04	0.0107	0.0075	0.015	0.0025	0.0069	0.0145	0.1178	0.1534	0.0031	0.0011	0.0159	0.0257	0.0135	0.0092	0.0132	0.0099	0.0017
6	rs115603057	65235357	0.78	0.56417027826485	0.9	0.178319663885856	0.0107157755464391	0.0216719102217646	0.0019	0.0014	0.0311	0.1416	0.0058	0.1827	0.1959	0.0128	8e-04	0.0107	0.0075	0.015	0.0025	0.007	0.0145	0.1177	0.1533	0.0031	0.0011	0.0159	0.0257	0.0135	0.0092	0.0132	0.0098	0.0016
6	rs9451906	65240905	0.78	0.56417027826485	0.9	0.178319663885856	0.0106831754474403	0.0208906907801202	0.0019	0.0014	0.0311	0.1416	0.0058	0.1827	0.1959	0.0128	8e-04	0.0107	0.0075	0.0149	0.0025	0.007	0.0145	0.1177	0.1532	0.0031	0.0011	0.0159	0.0257	0.0135	0.0092	0.0132	0.0098	0.0016
6	rs2050623	65245009	0.78	0.56417027826485	0.9	0.178319663885856	0.022830421719692	0.0392767337028858	0.002	0.0015	0.0319	0.1411	0.0063	0.1834	0.1968	0.0131	9e-04	0.0119	0.0086	0.0142	0.0022	0.0077	0.0137	0.1166	0.1499	0.0026	8e-04	0.0161	0.0263	0.0146	0.0101	0.0136	0.0084	0.0012
6	rs77102820	65246335	0.78	0.56417027826485	0.9	0.178319663885856	0.0255720912009296	0.0439386527055919	0.002	0.0016	0.032	0.141	0.0064	0.1832	0.1969	0.0132	0.001	0.0121	0.0089	0.0141	0.0022	0.0079	0.0134	0.1171	0.1495	0.0024	7e-04	0.0162	0.0265	0.0146	0.01	0.0136	0.0081	0.0011
6	rs35623328	65248865	0.78	0.56417027826485	0.9	0.178319663885856	0.0304907665353289	0.052136168043876	0.0019	0.0016	0.0322	0.1411	0.0063	0.1832	0.1974	0.0133	0.001	0.0121	0.009	0.014	0.0021	0.0079	0.0129	0.118	0.149	0.0022	7e-04	0.0163	0.0269	0.0146	0.0098	0.0134	0.0078	9e-04
6	rs114381682	65267161	0.78	0.56417027826485	0.9	0.178319663885856	0.0413387971271031	0.0551521596853757	0.002	0.0017	0.0326	0.1408	0.0063	0.1835	0.1969	0.0133	0.001	0.0121	0.0091	0.0138	0.0021	0.0082	0.0126	0.1189	0.1491	0.002	6e-04	0.0164	0.0271	0.0143	0.0097	0.0132	0.0074	9e-04
6	rs16880108	65273495	0.78	0.56417027826485	0.9	0.178319663885856	0.0493431440005447	0.0547711565714703	0.002	0.0017	0.0326	0.1409	0.0059	0.1834	0.197	0.0133	0.001	0.0121	0.0091	0.0138	0.0022	0.0081	0.0126	0.1194	0.1492	0.002	6e-04	0.0164	0.0271	0.0143	0.0097	0.0132	0.0074	9e-04
6	rs76557426	65287875	0.78	0.56417027826485	0.9	0.178319663885856	0.0461778281170401	0.0474529424759865	0.002	0.0017	0.0327	0.141	0.0058	0.1836	0.1969	0.0132	0.001	0.0121	0.0091	0.0137	0.0022	0.0081	0.0125	0.1197	0.1495	0.002	6e-04	0.0163	0.0268	0.0143	0.0096	0.0131	0.0073	9e-04
6	rs6928743	65289746	0.78	0.56417027826485	0.91	0.155803491158275	0.0521943397772147	0.049375805486924	0.002	0.0017	0.0328	0.141	0.0058	0.1838	0.1968	0.0132	0.001	0.012	0.009	0.0137	0.0022	0.0081	0.0125	0.1203	0.1497	0.0019	7e-04	0.0163	0.0267	0.0143	0.0096	0.013	0.0073	9e-04
6	rs16895517	65300143	0.78	0.56417027826485	0.91	0.155803491158275	0.0552417634247205	0.0518262345463307	0.002	0.0017	0.0328	0.1413	0.0058	0.1834	0.1968	0.0132	0.001	0.012	0.009	0.0134	0.0022	0.0082	0.0125	0.1203	0.1497	0.0019	7e-04	0.0163	0.0267	0.0143	0.0096	0.0131	0.0073	9e-04
6	rs57312007	65300516	0.78	0.56417027826485	0.91	0.155803491158275	0.0523803609939897	0.0503497626965575	0.002	0.0017	0.0328	0.1412	0.0058	0.1834	0.1967	0.0132	0.001	0.012	0.009	0.0136	0.0022	0.0082	0.0125	0.1203	0.1496	0.0019	7e-04	0.0163	0.0267	0.0144	0.0096	0.0131	0.0073	9e-04
6	rs62415825	65301167	0.78	0.56417027826485	0.92	0.135444945858012	0.052261932464049	0.0509626999900096	0.002	0.0017	0.0328	0.1412	0.0058	0.1834	0.1967	0.0132	0.001	0.012	0.009	0.0136	0.0022	0.0082	0.0125	0.1203	0.1496	0.0019	7e-04	0.0163	0.0267	0.0144	0.0096	0.0131	0.0073	9e-04
6	rs62415826	65301211	0.78	0.56417027826485	0.92	0.135444945858012	0.0528388433686223	0.0509626999900096	0.002	0.0017	0.0328	0.1412	0.0058	0.1834	0.1967	0.0132	0.001	0.012	0.009	0.0136	0.0022	0.0082	0.0125	0.1203	0.1496	0.0019	7e-04	0.0163	0.0267	0.0144	0.0096	0.0131	0.0073	9e-04
6	rs62415827	65301217	0.78	0.56417027826485	0.92	0.135444945858012	0.0528388433686223	0.0509626999900096	0.002	0.0017	0.0328	0.1412	0.0058	0.1834	0.1967	0.0132	0.001	0.012	0.009	0.0136	0.0022	0.0082	0.0125	0.1203	0.1496	0.0019	7e-04	0.0163	0.0267	0.0144	0.0096	0.0131	0.0073	9e-04
6	rs62415828	65301408	0.78	0.56417027826485	0.92	0.135444945858012	0.0529922667774122	0.05102417148622	0.002	0.0017	0.0328	0.1412	0.0058	0.1834	0.1967	0.0132	0.001	0.012	0.009	0.0136	0.0022	0.0082	0.0125	0.1203	0.1496	0.0019	7e-04	0.0163	0.0267	0.0144	0.0096	0.0131	0.0073	9e-04
6	rs624851	65301504	0.78	0.56417027826485	0.92	0.135444945858012	0.0530776308977563	0.051085675261764	0.002	0.0017	0.0328	0.1412	0.0058	0.1834	0.1966	0.0132	0.001	0.012	0.009	0.0136	0.0022	0.0082	0.0125	0.1203	0.1496	0.0019	7e-04	0.0163	0.0267	0.0144	0.0096	0.0131	0.0073	9e-04
6	rs17403955	65301679	0.78	0.56417027826485	0.92	0.135444945858012	0.0536261440212082	0.0514553751947247	0.002	0.0017	0.0328	0.1412	0.0058	0.1834	0.1966	0.0132	0.001	0.012	0.009	0.0136	0.0022	0.0082	0.0125	0.1203	0.1496	0.0019	7e-04	0.0163	0.0267	0.0144	0.0096	0.0131	0.0073	9e-04
6	rs12663622	65301787	0.78	0.56417027826485	0.92	0.135444945858012	0.0536261440212082	0.0514553751947247	0.002	0.0017	0.0328	0.1412	0.0058	0.1834	0.1966	0.0132	0.001	0.012	0.009	0.0136	0.0022	0.0082	0.0125	0.1203	0.1496	0.0019	7e-04	0.0163	0.0267	0.0144	0.0096	0.0131	0.0073	9e-04
6	rs17404123	65303100	0.78	0.56417027826485	0.92	0.135444945858012	0.0550489953376599	0.0520120982983859	0.002	0.0017	0.0328	0.1412	0.0058	0.1834	0.1964	0.0132	0.001	0.0121	0.009	0.0137	0.0022	0.0082	0.0125	0.1203	0.1496	0.0019	7e-04	0.0163	0.0266	0.0144	0.0096	0.0131	0.0073	9e-04
6	rs80240289	65305316	0.78	0.56417027826485	0.92	0.135444945858012	0.058042326555067	0.0536978436431144	0.002	0.0017	0.0328	0.1412	0.0059	0.1834	0.1961	0.0132	0.001	0.0122	0.009	0.0137	0.0022	0.0082	0.0125	0.1203	0.1496	0.0019	7e-04	0.0163	0.0267	0.0144	0.0096	0.0131	0.0073	9e-04
6	rs9445030	65318362	0.78	0.56417027826485	0.92	0.135444945858012	0.058460364452251	0.0393863052735187	0.0021	0.0017	0.0332	0.1415	0.0056	0.1843	0.1957	0.013	0.0012	0.0121	0.009	0.0133	0.0023	0.0082	0.0122	0.1215	0.1506	0.0017	9e-04	0.0157	0.0261	0.0146	0.0092	0.0124	0.007	9e-04
6	rs78392795	65320991	0.78	0.56417027826485	0.94	0.100733208212114	0.113697129080021	0.0371677161631349	0.0021	0.0016	0.0339	0.1413	0.0056	0.1848	0.1945	0.0129	0.0013	0.0122	0.0091	0.0129	0.0025	0.0082	0.0122	0.1228	0.151	0.0017	9e-04	0.0157	0.0254	0.0144	0.0092	0.0121	0.0067	0.001
6	rs72876908	65322193	0.77	0.622422290089237	0.94	0.100733208212114	0.113167930130913	0.0350596779307638	0.0022	0.0016	0.034	0.1411	0.0056	0.1848	0.1943	0.013	0.0013	0.0122	0.0092	0.0129	0.0025	0.0081	0.0122	0.1229	0.1512	0.0018	9e-04	0.0156	0.0253	0.0143	0.0092	0.0119	0.0066	0.001
6	rs79796681	65324797	0.77	0.622422290089237	0.94	0.100733208212114	0.115942018352639	0.0363706320443255	0.0022	0.0016	0.034	0.1411	0.0056	0.1848	0.1943	0.013	0.0013	0.0121	0.0092	0.0129	0.0025	0.0081	0.0122	0.1229	0.1513	0.0018	9e-04	0.0156	0.0253	0.0143	0.0092	0.0119	0.0066	0.001
6	rs62415849	65326122	0.78	0.56417027826485	0.94	0.100733208212114	0.116961024814799	0.0353723027871356	0.0022	0.0016	0.034	0.1411	0.0056	0.1849	0.1943	0.013	0.0013	0.0121	0.0092	0.0129	0.0025	0.0081	0.0124	0.1229	0.1512	0.0018	9e-04	0.0156	0.0253	0.0143	0.0092	0.0119	0.0066	0.001
6	rs1556627	65331854	0.77	0.622422290089237	0.93	0.117127898734063	0.136616963877547	0.0377572290299167	0.0022	0.0016	0.0341	0.141	0.0056	0.1849	0.1942	0.0129	0.0013	0.0121	0.0092	0.0128	0.0025	0.0081	0.0124	0.123	0.1515	0.0018	9e-04	0.0156	0.0253	0.0143	0.0092	0.0118	0.0066	0.0011
6	rs16895609	65335709	0.77	0.622422290089237	0.93	0.117127898734063	0.138905054443895	0.0376497319331848	0.0022	0.0016	0.0341	0.141	0.0056	0.1849	0.1941	0.013	0.0013	0.0121	0.0092	0.0127	0.0026	0.0081	0.0123	0.123	0.1515	0.0018	9e-04	0.0156	0.0253	0.0143	0.0092	0.0118	0.0065	0.0011
6	rs114707453	65336479	0.77	0.622422290089237	0.93	0.117127898734063	0.140898044088533	0.0380805533671261	0.0022	0.0016	0.0341	0.141	0.0056	0.1849	0.1941	0.013	0.0013	0.0121	0.0092	0.0127	0.0026	0.0081	0.0123	0.123	0.1515	0.0018	9e-04	0.0156	0.0253	0.0143	0.0092	0.0118	0.0065	0.0011
6	rs4710278	65338385	0.77	0.622422290089237	0.93	0.117127898734063	0.152713088216789	0.0385135930593021	0.0023	0.0016	0.0342	0.1409	0.0055	0.1849	0.194	0.013	0.0014	0.0121	0.0092	0.0127	0.0026	0.0081	0.0123	0.1229	0.1516	0.0018	0.001	0.0156	0.0252	0.0143	0.0092	0.0118	0.0065	0.0011
6	rs1931841	65341252	0.77	0.622422290089237	0.93	0.117127898734063	0.157217671781513	0.0386221989422555	0.0023	0.0016	0.0342	0.1409	0.0055	0.185	0.194	0.013	0.0014	0.0121	0.0092	0.0127	0.0026	0.0081	0.0123	0.1229	0.1515	0.0018	9e-04	0.0156	0.0252	0.0143	0.0092	0.0118	0.0065	0.0011
6	rs6454948	65363281	0.77	0.622422290089237	0.93	0.117127898734063	0.199176495510299	0.0381345621301667	0.0024	0.0016	0.0346	0.1417	0.0053	0.1844	0.1938	0.013	0.0015	0.0122	0.0095	0.0127	0.0027	0.008	0.0117	0.1227	0.1518	0.0019	0.001	0.0153	0.025	0.0143	0.0093	0.0119	0.0065	0.0012
6	rs116405316	65365465	0.77	0.622422290089237	0.93	0.117127898734063	0.198205874033917	0.0385135930593021	0.0024	0.0016	0.0346	0.1417	0.0053	0.1844	0.1939	0.013	0.0015	0.0122	0.0095	0.0127	0.0027	0.008	0.0118	0.1227	0.1518	0.0019	0.001	0.0153	0.025	0.0143	0.0093	0.0119	0.0065	0.0012
6	rs16895644	65376653	0.77	0.622422290089237	0.93	0.117127898734063	0.193546173326298	0.0383509435708614	0.0024	0.0016	0.0346	0.1416	0.0053	0.1841	0.1941	0.013	0.0015	0.0122	0.0095	0.0127	0.0027	0.008	0.0118	0.1227	0.1518	0.0019	0.001	0.0153	0.025	0.0143	0.0093	0.0119	0.0065	0.0012
6	rs12203072	65382136	0.77	0.622422290089237	0.93	0.117127898734063	0.196118533149896	0.0402678246936832	0.0024	0.0016	0.0345	0.1419	0.0053	0.1846	0.1938	0.013	0.0015	0.0122	0.0095	0.0127	0.0027	0.0081	0.0118	0.1227	0.152	0.0019	0.0011	0.0153	0.0249	0.0139	0.0092	0.0116	0.0064	0.0013
6	rs80069250	65384330	0.78	0.56417027826485	0.93	0.117127898734063	0.177316285755941	0.0350076971733541	0.0025	0.0016	0.0345	0.1418	0.0053	0.1846	0.1938	0.013	0.0015	0.0122	0.0095	0.0127	0.0027	0.0081	0.0118	0.1226	0.1521	0.0019	0.0011	0.0152	0.0249	0.0139	0.0092	0.0116	0.0064	0.0013
6	rs72884532	65386967	0.78	0.56417027826485	0.93	0.117127898734063	0.173126262063996	0.0392767337028858	0.0025	0.0016	0.0345	0.1415	0.0053	0.1848	0.1939	0.013	0.0015	0.0121	0.0095	0.0127	0.0027	0.0081	0.0119	0.1225	0.1521	0.002	0.0011	0.0151	0.025	0.014	0.0093	0.0117	0.0063	0.0013
6	rs62418023	65392816	0.79	0.509607847349147	0.93	0.117127898734063	0.188798780398201	0.0159566419469224	0.0026	0.0015	0.0345	0.1397	0.0055	0.1865	0.1939	0.0129	0.0015	0.0113	0.0094	0.0132	0.0028	0.0083	0.0127	0.1213	0.1524	0.0023	0.0014	0.014	0.0252	0.0143	0.0096	0.012	0.0056	0.0013
6	rs2055173	65392942	0.78	0.56417027826485	0.93	0.117127898734063	0.196079997331404	0.0169722715630761	0.0026	0.0015	0.0345	0.1398	0.0055	0.1867	0.1938	0.0129	0.0015	0.0113	0.0094	0.0132	0.0029	0.0083	0.0127	0.1211	0.1526	0.0023	0.0014	0.014	0.0251	0.0144	0.0096	0.012	0.0056	0.0013
6	rs12663802	65401982	0.79	0.509607847349147	0.93	0.117127898734063	0.192095831804923	0.0168619753089655	0.0026	0.0016	0.0345	0.1395	0.0056	0.1866	0.1938	0.0129	0.0016	0.0114	0.0094	0.0132	0.0029	0.0083	0.0127	0.1211	0.1526	0.0023	0.0015	0.014	0.025	0.0144	0.0096	0.012	0.0055	0.0014
6	rs9351383	65412448	0.79	0.509607847349147	0.94	0.100733208212114	0.189364906825695	0.0179808445980351	0.0026	0.0017	0.0344	0.139	0.0056	0.1866	0.1938	0.0129	0.0017	0.0116	0.0094	0.0131	0.003	0.0082	0.0126	0.1212	0.1526	0.0024	0.0016	0.0141	0.0251	0.0144	0.0095	0.012	0.0055	0.0014
6	rs113680763	65426572	0.79	0.509607847349147	0.94	0.100733208212114	0.150555850653019	0.0212179386400768	0.0027	0.0019	0.0334	0.1373	0.0055	0.1861	0.1927	0.0127	0.0019	0.0114	0.0096	0.0132	0.0031	0.0084	0.0128	0.1239	0.1516	0.0025	0.0017	0.014	0.0254	0.0146	0.0099	0.0118	0.0062	0.0014
6	rs9342394	65428592	0.79	0.509607847349147	0.93	0.117127898734063	0.168393635993264	0.0280365926626037	0.0027	0.002	0.0334	0.1373	0.0055	0.186	0.1927	0.0127	0.0019	0.0114	0.0096	0.0132	0.0031	0.0085	0.0128	0.124	0.1515	0.0025	0.0017	0.014	0.0254	0.0146	0.0099	0.0118	0.0063	0.0014
6	rs12204140	65432909	0.79	0.509607847349147	0.93	0.117127898734063	0.163529046846106	0.0289339893107652	0.0027	0.002	0.0334	0.1371	0.0056	0.1859	0.1929	0.0128	0.002	0.0114	0.0096	0.0132	0.0031	0.0085	0.0128	0.1241	0.1515	0.0026	0.0017	0.0137	0.0254	0.0146	0.0099	0.0117	0.0063	0.0015
6	rs985915	65433784	0.79	0.509607847349147	0.93	0.117127898734063	0.164850660004203	0.0293636850180866	0.0027	0.002	0.0333	0.1371	0.0056	0.1858	0.193	0.0128	0.002	0.0114	0.0096	0.0132	0.0032	0.0085	0.0128	0.1241	0.1515	0.0026	0.0017	0.0137	0.0254	0.0146	0.0099	0.0117	0.0063	0.0015
6	rs7753225	65435625	0.79	0.509607847349147	0.93	0.117127898734063	0.152113880507689	0.0250673839259533	0.0027	0.002	0.0332	0.1372	0.0056	0.1856	0.1929	0.0127	0.002	0.0114	0.0096	0.0134	0.0032	0.0085	0.013	0.1241	0.1511	0.0026	0.0017	0.0137	0.0255	0.0146	0.0098	0.0121	0.0063	0.0015
6	rs7757694	65435946	0.79	0.509607847349147	0.93	0.117127898734063	0.156946572191406	0.0221305083167175	0.0027	0.002	0.0335	0.1371	0.0056	0.1856	0.1927	0.0127	0.002	0.0114	0.0096	0.0134	0.0032	0.0085	0.013	0.1241	0.151	0.0026	0.0017	0.0138	0.0255	0.0146	0.0098	0.012	0.0063	0.0015
6	rs2132277	65457001	0.8	0.458652199356866	0.93	0.117127898734063	0.108094508360365	0.0158496618750186	0.0027	0.002	0.0332	0.1369	0.0055	0.1849	0.193	0.0127	0.002	0.0113	0.0093	0.0135	0.003	0.0085	0.0132	0.125	0.1507	0.0026	0.002	0.014	0.0257	0.0146	0.0098	0.012	0.0063	0.0014
6	rs78543929	65468449	0.8	0.458652199356866	0.94	0.100733208212114	0.101154486242336	0.0142540712059596	0.0027	0.002	0.0332	0.1369	0.0055	0.1848	0.193	0.0128	0.0019	0.0113	0.0093	0.0135	0.0029	0.0084	0.0133	0.1252	0.1505	0.0026	0.002	0.014	0.0258	0.0146	0.0098	0.012	0.0064	0.0014
6	rs112703386	65482535	0.79	0.509607847349147	0.94	0.100733208212114	0.122780416089261	0.014389471215518	0.0027	0.0019	0.0331	0.1367	0.0054	0.1839	0.1927	0.0128	0.0018	0.0111	0.0092	0.0136	0.0024	0.0084	0.0141	0.1266	0.1491	0.0025	0.0024	0.0143	0.0263	0.0148	0.01	0.0119	0.0065	0.0012
6	rs2055172	65484758	0.79	0.509607847349147	0.94	0.100733208212114	0.137241570754351	0.0152851274436684	0.0027	0.0019	0.0331	0.1366	0.0054	0.1835	0.1926	0.0129	0.0018	0.0111	0.0092	0.0136	0.0023	0.0084	0.0144	0.1271	0.1486	0.0025	0.0025	0.0144	0.0265	0.0149	0.01	0.0118	0.0066	0.0011
6	rs1495542	65485995	0.79	0.509607847349147	0.94	0.100733208212114	0.148974471477342	0.0143555612767348	0.0027	0.0019	0.0331	0.1367	0.0054	0.1834	0.1926	0.0128	0.0018	0.0111	0.0092	0.0136	0.0021	0.0084	0.0146	0.1273	0.1485	0.0025	0.0025	0.0144	0.0265	0.015	0.01	0.0119	0.0067	0.0011
6	rs16895780	65503314	0.79	0.509607847349147	0.94	0.100733208212114	0.141343239241691	0.0123628865352196	0.0027	0.0018	0.0332	0.1369	0.0054	0.1824	0.1913	0.0128	0.0017	0.0114	0.009	0.0136	0.002	0.0083	0.0151	0.1286	0.1478	0.0025	0.0025	0.0147	0.0264	0.0151	0.0101	0.0122	0.0071	0.0011
6	rs7751369	65505408	0.79	0.509607847349147	0.94	0.100733208212114	0.13183421311246	0.0117115800005515	0.0027	0.0018	0.0332	0.1369	0.0054	0.1823	0.1912	0.0128	0.0017	0.0113	0.009	0.0136	0.002	0.0083	0.0151	0.1286	0.1481	0.0025	0.0025	0.0147	0.0264	0.0151	0.0101	0.0122	0.0071	0.0011
6	rs9453021	65518623	0.79	0.509607847349147	0.94	0.100733208212114	0.117671887708846	0.0112873007321108	0.0026	0.0018	0.0332	0.1366	0.0054	0.1817	0.1901	0.0127	0.0017	0.0111	0.0089	0.0137	0.0019	0.0086	0.0155	0.1295	0.1479	0.0025	0.0025	0.0145	0.0268	0.0155	0.01	0.0121	0.0075	0.0011
6	rs75493882	65526483	0.79	0.509607847349147	0.94	0.100733208212114	0.174132330058706	0.0132589918451705	0.0028	0.0016	0.0331	0.1371	0.0053	0.1804	0.1869	0.0121	0.0019	0.0109	0.009	0.0136	0.0016	0.0095	0.0161	0.1315	0.1472	0.0025	0.0023	0.0149	0.0276	0.0158	0.0098	0.0122	0.0081	0.0012
6	rs146725073	65526947	0.8	0.458652199356866	0.93	0.117127898734063	0.19080344020638	0.0174916657731638	0.0028	0.0015	0.0331	0.1375	0.0052	0.1781	0.1868	0.0121	0.002	0.0108	0.009	0.0136	0.0015	0.0096	0.0161	0.1324	0.147	0.0026	0.0023	0.0154	0.0279	0.0161	0.0099	0.0121	0.0085	0.0012
6	rs10944763	65528901	0.8	0.458652199356866	0.93	0.117127898734063	0.231869466577999	0.0183233797119681	0.0028	0.0014	0.0328	0.1376	0.005	0.1777	0.1871	0.012	0.0021	0.0107	0.009	0.0135	0.0013	0.0095	0.016	0.1332	0.1466	0.0026	0.0022	0.0157	0.0282	0.0162	0.0098	0.0122	0.0087	0.0012
6	rs75886021	65534772	0.8	0.458652199356866	0.93	0.117127898734063	0.239474383551455	0.0183999281530763	0.0028	0.0014	0.0328	0.1375	0.005	0.1777	0.1871	0.0119	0.0021	0.0109	0.009	0.0135	0.0013	0.0096	0.016	0.1333	0.1466	0.0026	0.0022	0.0157	0.0281	0.0161	0.0098	0.0122	0.0088	0.0012
6	rs74719914	65536925	0.8	0.458652199356866	0.93	0.117127898734063	0.248312944284243	0.0181707512241324	0.0028	0.0014	0.0327	0.1373	0.005	0.1777	0.1872	0.0119	0.0021	0.0111	0.009	0.0135	0.0013	0.0096	0.016	0.1334	0.1466	0.0026	0.0022	0.0157	0.028	0.0161	0.0097	0.0122	0.0088	0.0012
6	rs951906	65539032	0.8	0.458652199356866	0.93	0.117127898734063	0.264829466026233	0.0176414772162282	0.0028	0.0014	0.0328	0.1373	0.005	0.1776	0.1872	0.0119	0.0021	0.0111	0.009	0.0132	0.0013	0.0097	0.016	0.1335	0.1466	0.0026	0.0022	0.0157	0.0279	0.0162	0.0096	0.0125	0.0089	0.0012
6	rs72889144	65539439	0.8	0.458652199356866	0.92	0.135444945858012	0.26464731776937	0.0176790280693076	0.0028	0.0014	0.0328	0.1373	0.005	0.1776	0.1872	0.0119	0.0021	0.0111	0.009	0.0132	0.0013	0.0097	0.016	0.1335	0.1466	0.0026	0.0022	0.0157	0.0279	0.0162	0.0096	0.0125	0.0089	0.0012
6	rs2812790	65549958	0.8	0.458652199356866	0.92	0.135444945858012	0.29571509875109	0.020404430872072	0.0028	0.0014	0.0328	0.137	0.0051	0.1772	0.1869	0.0119	0.002	0.0111	0.009	0.0132	0.0012	0.0099	0.0165	0.1336	0.1464	0.0025	0.0022	0.016	0.028	0.0161	0.0096	0.0125	0.0091	0.0012
6	rs12200613	65571535	0.8	0.458652199356866	0.92	0.135444945858012	0.302228561565258	0.0237068472391065	0.0028	0.0014	0.0328	0.1368	0.0051	0.1769	0.187	0.012	0.002	0.0111	0.009	0.0131	0.0012	0.0099	0.0165	0.1336	0.1463	0.0025	0.0022	0.0162	0.0283	0.0161	0.0096	0.0126	0.0091	0.0012
6	rs116132952	65572614	0.8	0.458652199356866	0.9	0.178319663885856	0.303158209330609	0.0255139579225171	0.0028	0.0014	0.0327	0.1368	0.0051	0.1767	0.187	0.0121	0.002	0.0111	0.009	0.0131	0.0012	0.01	0.0164	0.1337	0.146	0.0025	0.0022	0.0162	0.0285	0.016	0.0096	0.0126	0.0092	0.0012
6	rs4279418	65573914	0.8	0.458652199356866	0.9	0.178319663885856	0.305022042217228	0.0262362397624773	0.0028	0.0015	0.0327	0.1368	0.0051	0.1767	0.1871	0.0121	0.002	0.0111	0.009	0.0131	0.0012	0.01	0.0164	0.1337	0.146	0.0025	0.0022	0.0163	0.0286	0.016	0.0096	0.0126	0.0092	0.0012
6	rs9351458	65574039	0.8	0.458652199356866	0.89	0.20310604818777	0.306891921175014	0.0262816988485832	0.0028	0.0015	0.0327	0.1368	0.0051	0.1767	0.1871	0.0121	0.002	0.0111	0.009	0.013	0.0012	0.01	0.0164	0.1337	0.146	0.0025	0.0022	0.0163	0.0286	0.0161	0.0096	0.0126	0.0092	0.0012
6	rs16895890	65579577	0.8	0.458652199356866	0.89	0.20310604818777	0.305661057484479	0.0272911844961609	0.0028	0.0015	0.0328	0.1367	0.0051	0.1765	0.1868	0.0121	0.002	0.0111	0.009	0.0131	0.0012	0.01	0.0165	0.1336	0.1459	0.0025	0.0022	0.0163	0.0286	0.0161	0.0099	0.0127	0.0092	0.0012
6	rs79621407	65596177	0.8	0.458652199356866	0.88	0.230271256315472	0.288275002621843	0.0280365926626037	0.0028	0.0014	0.0328	0.1366	0.0051	0.1765	0.1868	0.0121	0.002	0.0111	0.009	0.0131	0.0012	0.01	0.0165	0.1337	0.1459	0.0025	0.0022	0.0163	0.0286	0.0161	0.0099	0.0127	0.0091	0.0011
6	rs4318859	65604553	0.81	0.411214762386647	0.88	0.230271256315472	0.304481889672098	0.0354767928393721	0.0027	0.0013	0.0328	0.1351	0.0052	0.177	0.1869	0.0124	0.0019	0.0106	0.0088	0.0131	0.0011	0.0098	0.0166	0.1346	0.1461	0.0024	0.002	0.0166	0.0291	0.016	0.0098	0.0128	0.009	0.0011
6	rs75634595	65612302	0.83	0.326509998324372	0.88	0.230271256315472	0.376383074999986	0.0677244383514736	0.0025	9e-04	0.0331	0.135	0.0052	0.1771	0.1856	0.0129	0.0019	0.0098	0.0085	0.0131	9e-04	0.0092	0.0172	0.1351	0.1455	0.0022	0.0016	0.0175	0.0303	0.0167	0.0097	0.0135	0.0085	0.001
6	rs72873051	65612667	0.83	0.326509998324372	0.88	0.230271256315472	0.378248342598625	0.0686987256224412	0.0025	9e-04	0.0331	0.135	0.0052	0.1771	0.1856	0.0129	0.0019	0.0098	0.0085	0.0131	9e-04	0.0091	0.0173	0.1351	0.1455	0.0022	0.0016	0.0175	0.0303	0.0167	0.0097	0.0135	0.0085	0.001
6	rs16896002	65616487	0.83	0.326509998324372	0.88	0.230271256315472	0.393226847729462	0.0725106983371063	0.0024	9e-04	0.0331	0.135	0.0052	0.1771	0.1854	0.013	0.002	0.0097	0.0085	0.0131	9e-04	0.0091	0.0173	0.1351	0.1454	0.0022	0.0016	0.0176	0.0304	0.0168	0.0097	0.0136	0.0085	0.001
6	rs10944766	65618894	0.84	0.289034762536342	0.88	0.230271256315472	0.399413478070603	0.0743763684707325	0.0024	9e-04	0.0331	0.135	0.0052	0.1771	0.1854	0.013	0.002	0.0097	0.0085	0.0131	9e-04	0.0091	0.0173	0.1352	0.1454	0.0022	0.0016	0.0176	0.0305	0.0169	0.0097	0.0136	0.0085	0.001
6	rs9294631	65622463	0.84	0.289034762536342	0.88	0.230271256315472	0.392331029770922	0.0786818857989365	0.0024	9e-04	0.0331	0.1352	0.0052	0.1766	0.1852	0.0132	0.002	0.0097	0.0085	0.0131	9e-04	0.009	0.0174	0.1351	0.1455	0.0022	0.0016	0.0177	0.0305	0.0169	0.0098	0.0136	0.0085	0.001
6	rs41516844	65622836	0.84	0.289034762536342	0.88	0.230271256315472	0.392386988184684	0.0784605750124373	0.0024	9e-04	0.0331	0.1352	0.0052	0.1766	0.1852	0.0132	0.002	0.0097	0.0085	0.0131	9e-04	0.009	0.0174	0.1351	0.1455	0.0022	0.0016	0.0177	0.0305	0.0169	0.0098	0.0136	0.0085	0.001
6	rs79567176	65626781	0.84	0.289034762536342	0.88	0.230271256315472	0.390319210634064	0.0829347456538004	0.0024	8e-04	0.0332	0.1352	0.0052	0.1765	0.1852	0.0133	0.002	0.0096	0.0085	0.0131	9e-04	0.009	0.0174	0.1351	0.1456	0.0022	0.0016	0.0177	0.0306	0.0169	0.0098	0.0136	0.0085	0.001
6	rs9453110	65629809	0.84	0.289034762536342	0.88	0.230271256315472	0.383761577965144	0.0902218807645841	0.0024	9e-04	0.0332	0.1352	0.0052	0.1763	0.1853	0.0136	0.002	0.0094	0.0085	0.013	8e-04	0.0089	0.0174	0.135	0.1458	0.0022	0.0016	0.0178	0.0307	0.017	0.0097	0.0136	0.0084	0.001
6	rs11754641	65635923	0.84	0.289034762536342	0.88	0.230271256315472	0.366262111054538	0.0910031626016865	0.0023	8e-04	0.0331	0.1357	0.0051	0.1761	0.1856	0.0136	0.002	0.0094	0.0084	0.013	8e-04	0.0087	0.0174	0.1352	0.1457	0.0022	0.0016	0.0177	0.0307	0.017	0.0097	0.0136	0.0084	0.001
6	rs6925610	65640640	0.84	0.289034762536342	0.88	0.230271256315472	0.364588981360753	0.0983152572571123	0.0023	8e-04	0.0332	0.1358	0.0051	0.1761	0.1856	0.0136	0.002	0.0094	0.0083	0.013	8e-04	0.0086	0.0175	0.1351	0.1457	0.0021	0.0015	0.0177	0.0307	0.017	0.0097	0.0136	0.0084	0.001
6	rs9445438	65646219	0.84	0.289034762536342	0.88	0.230271256315472	0.363134934537425	0.0978316186615012	0.0023	8e-04	0.0332	0.1358	0.0051	0.1761	0.1856	0.0136	0.002	0.0094	0.0083	0.013	8e-04	0.0086	0.0175	0.1351	0.1458	0.0021	0.0015	0.0177	0.0308	0.0169	0.0097	0.0136	0.0084	0.001
6	rs9351470	65649774	0.84	0.289034762536342	0.88	0.230271256315472	0.329953954519827	0.119622631300786	0.0023	8e-04	0.033	0.136	0.005	0.1763	0.1856	0.0137	0.0021	0.0093	0.0078	0.0131	9e-04	0.0082	0.0177	0.1348	0.1459	0.0021	0.0015	0.0176	0.0312	0.0171	0.0097	0.0137	0.0083	0.001
6	rs72873092	65659435	0.85	0.254661707966279	0.88	0.230271256315472	0.335300966875755	0.164971953040269	0.0024	9e-04	0.0332	0.1369	0.0051	0.1743	0.1859	0.0138	0.0025	0.0092	0.0075	0.013	0.0013	0.0082	0.0176	0.1329	0.1463	0.002	0.0012	0.0178	0.0313	0.0176	0.0099	0.014	0.0086	0.0011
6	rs75926095	65660995	0.85	0.254661707966279	0.87	0.259919603286658	0.334630142660603	0.162922357765626	0.0024	9e-04	0.0332	0.1369	0.0051	0.1742	0.1859	0.0138	0.0025	0.0092	0.0075	0.013	0.0014	0.0082	0.0176	0.1328	0.1463	0.002	0.0012	0.0178	0.0313	0.0176	0.0099	0.014	0.0087	0.0011
6	rs7767572	65662621	0.85	0.254661707966279	0.87	0.259919603286658	0.332621864407258	0.16068795149121	0.0024	9e-04	0.0332	0.1369	0.0051	0.1742	0.1859	0.0138	0.0025	0.0092	0.0075	0.0131	0.0014	0.0082	0.0176	0.1328	0.1464	0.002	0.0011	0.0178	0.0313	0.0176	0.0099	0.014	0.0087	0.0011
6	rs62416480	65679125	0.86	0.223270892544248	0.87	0.259919603286658	0.235185245173229	0.207882820614509	0.0024	0.001	0.0332	0.1364	0.0051	0.1742	0.1859	0.0137	0.0025	0.0091	0.0071	0.0139	0.0014	0.0081	0.0174	0.1317	0.1467	0.002	0.0011	0.0178	0.0313	0.0185	0.0101	0.0142	0.0083	0.0011
6	rs114843581	65685139	0.86	0.223270892544248	0.87	0.259919603286658	0.227908203897162	0.198324034213536	0.0024	0.001	0.0332	0.1362	0.0051	0.1741	0.1858	0.0136	0.0025	0.0091	0.0071	0.014	0.0014	0.0082	0.0174	0.1315	0.1466	0.002	0.0011	0.0179	0.0314	0.0185	0.0101	0.0144	0.0085	0.0012
6	rs9345577	65698500	0.86	0.223270892544248	0.87	0.259919603286658	0.218908503597649	0.196970848547838	0.0024	0.001	0.0331	0.136	0.0051	0.1741	0.1858	0.0136	0.0025	0.0091	0.007	0.014	0.0015	0.0082	0.0174	0.1315	0.1466	0.0019	0.0011	0.0179	0.0314	0.0186	0.0102	0.0145	0.0085	0.0012
6	rs72875947	65698962	0.86	0.223270892544248	0.87	0.259919603286658	0.219811695805525	0.197595008161141	0.0024	0.001	0.0331	0.136	0.0051	0.174	0.1858	0.0136	0.0025	0.0091	0.007	0.014	0.0015	0.0082	0.0174	0.1315	0.1466	0.0019	0.0011	0.0179	0.0314	0.0186	0.0101	0.0145	0.0085	0.0012
6	rs72875963	65702597	0.86	0.223270892544248	0.87	0.259919603286658	0.219852799453236	0.203978145198767	0.0024	0.001	0.0332	0.1359	0.0051	0.1739	0.1858	0.0136	0.0025	0.0091	0.007	0.0141	0.0015	0.0082	0.0174	0.1314	0.1466	0.0019	0.0011	0.0179	0.0315	0.0186	0.0101	0.0146	0.0086	0.0013
6	rs116025474	65719277	0.86	0.223270892544248	0.87	0.259919603286658	0.195656388089383	0.249133419373995	0.0024	0.001	0.0334	0.1357	0.005	0.1734	0.1861	0.0134	0.0025	0.009	0.007	0.0146	0.0015	0.0081	0.0174	0.1311	0.1462	0.0019	0.0012	0.0178	0.0313	0.0188	0.0101	0.015	0.0085	0.0014
6	rs7748233	65727739	0.86	0.223270892544248	0.87	0.259919603286658	0.178957361173402	0.270404093280546	0.0024	0.001	0.0334	0.1356	0.005	0.1732	0.1862	0.0134	0.0025	0.009	0.007	0.0149	0.0015	0.0081	0.0175	0.1309	0.146	0.0019	0.0012	0.0178	0.0313	0.0191	0.0101	0.0152	0.0085	0.0014
6	rs116606878	65734818	0.86	0.223270892544248	0.87	0.259919603286658	0.189062851874055	0.290909901413091	0.0024	0.001	0.0335	0.1355	0.0049	0.1731	0.1864	0.0134	0.0025	0.009	0.007	0.0149	0.0015	0.0081	0.0175	0.1309	0.1461	0.0019	0.0011	0.0178	0.0313	0.0191	0.0101	0.0152	0.0085	0.0015
6	rs12216106	65743075	0.86	0.223270892544248	0.87	0.259919603286658	0.19561790404603	0.298597630910334	0.0024	0.001	0.0335	0.1354	0.0047	0.173	0.1865	0.0135	0.0026	0.009	0.007	0.015	0.0015	0.0081	0.0175	0.1308	0.1461	0.0019	0.0011	0.0178	0.0312	0.0191	0.0101	0.0152	0.0085	0.0015
6	rs77250100	65756765	0.86	0.223270892544248	0.87	0.259919603286658	0.257058534489753	0.349426382030218	0.0024	0.001	0.0337	0.1353	0.0047	0.1728	0.1863	0.0134	0.0026	0.0089	0.007	0.0151	0.0016	0.0081	0.0174	0.1306	0.1461	0.0019	0.0011	0.0178	0.0313	0.0192	0.0102	0.0152	0.0085	0.0015
6	rs10455568	65767393	0.93	0.0757334056000413	0.87	0.259919603286658	0.511323303591392	0.788643346417552	0.003	0.0014	0.0312	0.1369	0.0053	0.1641	0.1943	0.0131	0.0048	0.0046	0.0062	0.0161	0.0031	0.008	0.0167	0.1229	0.1498	0.0019	0.0012	0.0179	0.033	0.0203	0.0113	0.0169	0.0071	0.0027
6	rs116238083	65774746	0.93	0.0757334056000413	0.88	0.230271256315472	0.498022180834077	0.836209135859009	0.003	0.0014	0.0311	0.1371	0.0054	0.1641	0.1943	0.0131	0.0048	0.0045	0.0061	0.0161	0.0031	0.0079	0.0167	0.1229	0.1498	0.002	0.0012	0.018	0.033	0.0203	0.0113	0.0169	0.007	0.0028
6	rs17410730	65781547	0.93	0.0757334056000413	0.88	0.230271256315472	0.47370705175521	0.848113743322637	0.0031	0.0015	0.0311	0.1372	0.0053	0.1641	0.1943	0.0131	0.0048	0.0045	0.0061	0.0162	0.0031	0.0079	0.0167	0.1228	0.1499	0.002	0.0012	0.018	0.033	0.0203	0.0113	0.0169	0.0069	0.0028
6	rs78404727	65789556	0.93	0.0757334056000413	0.88	0.230271256315472	0.485138308997116	0.870781114085554	0.0031	0.0015	0.031	0.1374	0.0053	0.1639	0.1945	0.0131	0.0048	0.0044	0.006	0.0161	0.0031	0.0078	0.0166	0.1228	0.15	0.002	0.0012	0.018	0.0331	0.0203	0.0113	0.017	0.0068	0.0028
6	rs114670095	65797367	0.93	0.0757334056000413	0.89	0.20310604818777	0.478634080331408	0.875609811562558	0.0031	0.0015	0.031	0.1375	0.0053	0.1638	0.1946	0.013	0.0049	0.0044	0.006	0.0162	0.0032	0.0078	0.0166	0.1227	0.1501	0.002	0.0012	0.018	0.0329	0.0203	0.0113	0.0171	0.0068	0.0028
6	rs115206395	65800782	0.93	0.0757334056000413	0.9	0.178319663885856	0.474751974004078	0.862849071888912	0.0031	0.0015	0.0309	0.1376	0.0053	0.1637	0.1946	0.013	0.0049	0.0044	0.0059	0.0162	0.0032	0.0078	0.0166	0.1227	0.1501	0.002	0.0012	0.018	0.0329	0.0203	0.0112	0.0171	0.0068	0.0029
6	rs12209846	65807964	0.93	0.0757334056000413	0.9	0.178319663885856	0.473768486800794	0.872338160888234	0.0031	0.0015	0.0309	0.1376	0.0053	0.1637	0.1946	0.013	0.0049	0.0044	0.0059	0.0162	0.0032	0.0078	0.0166	0.1227	0.1501	0.002	0.0012	0.018	0.0329	0.0203	0.0112	0.0172	0.0067	0.0029
6	rs6939268	65816818	0.92	0.0900864543555373	0.9	0.178319663885856	0.435600546520362	0.858345365965602	0.0031	0.0015	0.0309	0.1379	0.0053	0.1635	0.1948	0.013	0.0049	0.0044	0.0059	0.0162	0.0032	0.0078	0.0166	0.1226	0.1501	0.002	0.0012	0.0181	0.0329	0.0203	0.0112	0.0172	0.0067	0.0029
6	rs111895371	65821805	0.92	0.0900864543555373	0.9	0.178319663885856	0.410271043779412	0.810511850970117	0.003	0.0015	0.0307	0.138	0.0053	0.1638	0.195	0.013	0.0049	0.0044	0.0058	0.0162	0.0034	0.0078	0.0166	0.123	0.1503	0.0018	0.0013	0.0179	0.0328	0.0203	0.0111	0.0171	0.0066	0.0029
6	rs9453189	65827714	0.92	0.0900864543555373	0.9	0.178319663885856	0.407642783566371	0.813426970307083	0.003	0.0015	0.0306	0.138	0.0053	0.1638	0.195	0.0129	0.0049	0.0044	0.0058	0.0162	0.0034	0.0077	0.0166	0.123	0.1503	0.0018	0.0014	0.0179	0.0328	0.0203	0.0111	0.0171	0.0065	0.0029
6	rs9363336	65831684	0.92	0.0900864543555373	0.9	0.178319663885856	0.40952741739468	0.791541603547147	0.003	0.0014	0.0306	0.1381	0.0052	0.1638	0.1951	0.0128	0.0049	0.0044	0.0057	0.0162	0.0034	0.0077	0.0165	0.123	0.1507	0.0018	0.0014	0.018	0.0328	0.0203	0.011	0.0172	0.0064	0.0029
6	rs116699402	65835701	0.93	0.0757334056000413	0.9	0.178319663885856	0.440566996818328	0.845946670345196	0.003	0.0014	0.0306	0.138	0.0052	0.1636	0.1951	0.0129	0.0049	0.0043	0.0057	0.0163	0.0034	0.0077	0.0165	0.1228	0.1509	0.0018	0.0013	0.0181	0.0328	0.0202	0.011	0.0172	0.0064	0.0029
6	rs1813358	65836027	0.93	0.0757334056000413	0.91	0.155803491158275	0.431893973790315	0.829730536771185	0.003	0.0014	0.0306	0.138	0.0052	0.1636	0.1952	0.0129	0.0049	0.0043	0.0057	0.0163	0.0035	0.0077	0.0165	0.1228	0.151	0.0018	0.0013	0.0181	0.0328	0.0202	0.011	0.0172	0.0064	0.0029
6	rs78284612	65847397	0.93	0.0757334056000413	0.92	0.135444945858012	0.41872665462588	0.801167789038929	0.003	0.0014	0.0306	0.138	0.0052	0.1635	0.1952	0.0129	0.0049	0.0044	0.0058	0.0163	0.0035	0.0077	0.0165	0.1227	0.1511	0.0019	0.0013	0.0181	0.0328	0.0202	0.0111	0.0172	0.0064	0.0029
6	rs11969157	65866099	0.93	0.0757334056000413	0.92	0.135444945858012	0.404284142928538	0.775097725491164	0.003	0.0014	0.0306	0.1379	0.0052	0.1634	0.1952	0.013	0.0049	0.0044	0.0058	0.0163	0.0035	0.0077	0.0164	0.1226	0.1512	0.0019	0.0013	0.0181	0.0328	0.0202	0.0111	0.0172	0.0064	0.0029
6	rs77083009	65869084	0.93	0.0757334056000413	0.92	0.135444945858012	0.405364218026426	0.775705434031466	0.003	0.0014	0.0305	0.1379	0.0052	0.1634	0.1952	0.013	0.0049	0.0044	0.0058	0.0163	0.0035	0.0077	0.0164	0.1226	0.1512	0.0019	0.0013	0.0181	0.0328	0.0202	0.0111	0.0172	0.0064	0.0029
6	rs13210192	65878609	0.93	0.0757334056000413	0.92	0.135444945858012	0.402751787008229	0.772667917896171	0.003	0.0014	0.0305	0.1379	0.0052	0.1634	0.1952	0.013	0.0049	0.0044	0.0058	0.0163	0.0035	0.0077	0.0164	0.1226	0.1512	0.0019	0.0012	0.0181	0.0328	0.0202	0.0111	0.0172	0.0064	0.0029
6	rs17640143	65901675	0.93	0.0757334056000413	0.92	0.135444945858012	0.380063232396679	0.800249943806615	0.003	0.0014	0.0305	0.138	0.0052	0.1631	0.1952	0.0129	0.0048	0.0044	0.0058	0.0164	0.0035	0.0077	0.0164	0.1226	0.1514	0.002	0.0012	0.0181	0.0328	0.0201	0.0111	0.0172	0.0064	0.0029
6	rs72881778	65908042	0.93	0.0757334056000413	0.92	0.135444945858012	0.327552215129134	0.737473045454618	0.003	0.0014	0.0303	0.138	0.0052	0.1626	0.1952	0.0127	0.0048	0.0046	0.0058	0.0164	0.0036	0.0077	0.0164	0.1225	0.1518	0.0022	0.0011	0.0181	0.0328	0.02	0.0112	0.0173	0.0064	0.003
6	rs475994	65910220	0.93	0.0757334056000413	0.92	0.135444945858012	0.320301188404402	0.719488442208355	0.003	0.0014	0.0303	0.138	0.0052	0.1626	0.1953	0.0127	0.0048	0.0046	0.0058	0.0164	0.0036	0.0077	0.0164	0.1225	0.1519	0.0022	0.0011	0.0181	0.0328	0.02	0.0112	0.0173	0.0064	0.003
6	rs80150951	65951331	0.93	0.0757334056000413	0.92	0.135444945858012	0.281218349261794	0.683523897858043	0.003	0.0014	0.0301	0.1381	0.0052	0.1621	0.1955	0.0126	0.0048	0.0048	0.0059	0.0163	0.0036	0.0075	0.0163	0.1222	0.1524	0.0022	0.0011	0.0181	0.0328	0.0199	0.0112	0.0176	0.0065	0.003
6	rs115019919	65953103	0.93	0.0757334056000413	0.92	0.135444945858012	0.280701103459731	0.681308428336707	0.003	0.0014	0.0301	0.1381	0.0052	0.1621	0.1955	0.0126	0.0048	0.0048	0.0059	0.0163	0.0036	0.0075	0.0163	0.1222	0.1524	0.0022	0.0011	0.0181	0.0328	0.0199	0.0112	0.0176	0.0065	0.003
6	rs77764094	65955917	0.93	0.0757334056000413	0.92	0.135444945858012	0.278216087998568	0.683228407732185	0.003	0.0014	0.0301	0.1381	0.0052	0.1621	0.1955	0.0126	0.0048	0.0048	0.0059	0.0163	0.0036	0.0075	0.0162	0.1222	0.1525	0.0022	0.0011	0.0181	0.0328	0.0199	0.0112	0.0176	0.0065	0.003
6	rs12216460	65955948	0.93	0.0757334056000413	0.92	0.135444945858012	0.278216087998568	0.683228407732185	0.003	0.0014	0.0301	0.1381	0.0052	0.1621	0.1955	0.0126	0.0048	0.0048	0.0059	0.0163	0.0036	0.0075	0.0162	0.1222	0.1525	0.0022	0.0011	0.0181	0.0328	0.0199	0.0112	0.0176	0.0065	0.003
6	rs72883269	65968214	0.93	0.0757334056000413	0.92	0.135444945858012	0.277935513951349	0.684410541875994	0.003	0.0014	0.0301	0.1381	0.0052	0.1621	0.1955	0.0126	0.0048	0.0048	0.0059	0.0163	0.0036	0.0075	0.0162	0.1222	0.1525	0.0022	0.0011	0.0181	0.0328	0.0199	0.0112	0.0176	0.0065	0.003
6	rs75543992	65981263	0.93	0.0757334056000413	0.92	0.135444945858012	0.271986235837669	0.685445288754673	0.003	0.0014	0.0301	0.1381	0.0052	0.162	0.1955	0.0126	0.0048	0.0048	0.0059	0.0163	0.0036	0.0075	0.0162	0.1222	0.1526	0.0022	0.0011	0.0181	0.0328	0.0199	0.0112	0.0176	0.0065	0.003
6	rs56260802	65985115	0.93	0.0757334056000413	0.92	0.135444945858012	0.264328721921541	0.719488442208355	0.0029	0.0014	0.0298	0.1385	0.0052	0.1611	0.1954	0.0126	0.0048	0.0048	0.0058	0.0164	0.0036	0.0074	0.0163	0.1222	0.1533	0.0023	0.0011	0.0182	0.0329	0.0199	0.0111	0.0178	0.0063	0.0031
6	rs11962494	65994434	0.93	0.0757334056000413	0.92	0.135444945858012	0.236852913761187	0.715604778542521	0.0029	0.0014	0.0295	0.1389	0.005	0.1599	0.1953	0.0125	0.0048	0.005	0.0057	0.0164	0.0036	0.0074	0.0165	0.122	0.1543	0.0024	0.0011	0.0182	0.0329	0.0201	0.0111	0.018	0.0062	0.0031
6	rs116461931	65995959	0.93	0.0757334056000413	0.92	0.135444945858012	0.235441385348218	0.716351273966527	0.0029	0.0014	0.0295	0.1389	0.005	0.1599	0.1953	0.0125	0.0048	0.005	0.0057	0.0164	0.0036	0.0074	0.0165	0.122	0.1543	0.0024	0.0011	0.0182	0.0329	0.0201	0.0111	0.018	0.0062	0.0031
6	rs34727934	65999349	0.93	0.0757334056000413	0.92	0.135444945858012	0.232038871879705	0.720534841019551	0.0029	0.0014	0.0295	0.139	0.005	0.1599	0.1953	0.0125	0.0048	0.005	0.0057	0.0165	0.0036	0.0074	0.0165	0.122	0.1544	0.0024	0.0011	0.0182	0.0329	0.0201	0.0111	0.018	0.0061	0.0031
6	rs72884822	66001509	0.93	0.0757334056000413	0.92	0.135444945858012	0.230516694975603	0.71874122122417	0.0029	0.0014	0.0295	0.139	0.005	0.1598	0.1953	0.0125	0.0048	0.005	0.0057	0.0164	0.0036	0.0074	0.0165	0.122	0.1545	0.0024	0.0011	0.0182	0.0329	0.0201	0.0111	0.018	0.0061	0.0031
6	rs17411685	66004279	0.93	0.0757334056000413	0.92	0.135444945858012	0.228243856284691	0.720684354105279	0.0029	0.0015	0.0294	0.1391	0.005	0.1598	0.1953	0.0125	0.0048	0.005	0.0057	0.0164	0.0036	0.0074	0.0165	0.122	0.1546	0.0024	0.0011	0.0182	0.0329	0.0201	0.0111	0.018	0.0061	0.0032
6	rs17411795	66005857	0.93	0.0757334056000413	0.92	0.135444945858012	0.199954933708169	0.692402009564105	0.0029	0.0018	0.0294	0.139	0.0052	0.1595	0.1953	0.0127	0.0048	0.005	0.0057	0.0163	0.0036	0.0075	0.0164	0.122	0.1544	0.0024	0.0011	0.0181	0.033	0.02	0.0111	0.018	0.0061	0.0031
6	rs9342464	66005888	0.93	0.0757334056000413	0.92	0.135444945858012	0.203557967866189	0.693143018288334	0.0029	0.0018	0.0294	0.139	0.0052	0.1595	0.1956	0.0127	0.0048	0.005	0.0056	0.0163	0.0036	0.0075	0.0164	0.122	0.1544	0.0024	0.0011	0.0181	0.033	0.02	0.0109	0.018	0.0061	0.0031
6	rs9345601	66005970	0.93	0.0757334056000413	0.92	0.135444945858012	0.230390097871003	0.703535806062254	0.0029	0.0018	0.0294	0.139	0.0052	0.1593	0.1955	0.0127	0.0049	0.005	0.0056	0.0163	0.0035	0.0075	0.0164	0.122	0.1544	0.0026	0.0011	0.0181	0.033	0.02	0.0112	0.018	0.0061	0.0031
6	rs7741956	66019908	0.93	0.0757334056000413	0.92	0.135444945858012	0.241635009787992	0.694922167359372	0.0027	0.0018	0.0294	0.1389	0.0052	0.1592	0.1956	0.0127	0.0049	0.0053	0.0056	0.0163	0.0034	0.0076	0.0165	0.1218	0.1544	0.0026	0.0011	0.0181	0.033	0.0202	0.0109	0.0182	0.006	0.0031
6	rs6937429	66021416	0.93	0.0757334056000413	0.92	0.135444945858012	0.236510296594103	0.689587807970537	0.0026	0.0018	0.0293	0.1388	0.0052	0.1592	0.1956	0.0127	0.0049	0.0053	0.0056	0.0163	0.0034	0.0076	0.0168	0.1218	0.1544	0.0025	0.0011	0.0181	0.0329	0.0202	0.011	0.0183	0.006	0.0031
6	rs4710517	66041318	0.93	0.0757334056000413	0.93	0.117127898734063	0.286894219645996	0.653973904910803	0.0025	0.0019	0.0293	0.1391	0.0052	0.1598	0.1954	0.0126	0.0051	0.0054	0.0056	0.0163	0.0033	0.0075	0.0166	0.1208	0.1554	0.0025	0.001	0.0181	0.0329	0.02	0.011	0.0182	0.006	0.003
6	rs12207746	66042231	0.93	0.0757334056000413	0.93	0.117127898734063	0.300812543094666	0.700860059870864	0.0026	0.002	0.0293	0.1392	0.0052	0.1593	0.1949	0.0126	0.0052	0.0054	0.0056	0.0164	0.0033	0.0075	0.0173	0.1205	0.1551	0.0025	0.0011	0.0181	0.033	0.0202	0.011	0.0184	0.0059	0.0031
6	rs61753610	66044927	0.93	0.0757334056000413	0.94	0.100733208212114	0.301837583595973	0.680127512118843	0.0026	0.002	0.0292	0.1391	0.0052	0.1591	0.1951	0.0126	0.0052	0.0054	0.0056	0.0164	0.0033	0.0075	0.0173	0.1205	0.1552	0.0025	0.0011	0.0181	0.0329	0.0203	0.0111	0.0181	0.0059	0.0031
6	rs78484557	66045716	0.93	0.0757334056000413	0.94	0.100733208212114	0.310104401444295	0.68189906071349	0.0025	0.002	0.0292	0.1391	0.0052	0.159	0.195	0.0126	0.0052	0.0055	0.0056	0.0164	0.0033	0.0075	0.0173	0.1205	0.1552	0.0025	0.0011	0.0181	0.0329	0.0203	0.0112	0.0181	0.0059	0.0031
6	rs13217922	66045874	0.93	0.0757334056000413	0.94	0.100733208212114	0.310451414243781	0.677767076489315	0.0025	0.002	0.0292	0.139	0.0052	0.159	0.195	0.0126	0.0052	0.0055	0.0056	0.0164	0.0033	0.0075	0.0173	0.1205	0.1553	0.0025	0.0011	0.0181	0.0329	0.0203	0.0112	0.0181	0.0059	0.0031
6	rs9363346	66049528	0.93	0.0757334056000413	0.94	0.100733208212114	0.194197027766583	0.628204230388219	0.0025	0.0021	0.03	0.139	0.005	0.1555	0.1919	0.0127	0.0047	0.0065	0.0052	0.0161	0.0036	0.0078	0.0178	0.118	0.1601	0.0027	0.0013	0.0188	0.0328	0.02	0.011	0.0204	0.006	0.0031
6	rs10944791	66075098	0.93	0.0757334056000413	0.94	0.100733208212114	0.162905192190486	0.475431521827634	0.0024	0.002	0.0297	0.1386	0.0046	0.1597	0.1934	0.012	0.0044	0.0065	0.005	0.0158	0.0034	0.008	0.017	0.1171	0.1622	0.0027	0.0013	0.0179	0.0315	0.0198	0.0105	0.0207	0.0057	0.0029
6	rs76275816	66076084	0.93	0.0757334056000413	0.94	0.100733208212114	0.164084756802733	0.477461794124753	0.0024	0.002	0.0297	0.1385	0.0046	0.1599	0.1934	0.012	0.0044	0.0065	0.005	0.0159	0.0035	0.008	0.0171	0.117	0.1621	0.0027	0.0013	0.0178	0.0315	0.0198	0.0105	0.0208	0.0057	0.0029
6	rs9351490	66079789	0.93	0.0757334056000413	0.94	0.100733208212114	0.156912704117	0.46598675417781	0.0023	0.0021	0.0298	0.1383	0.0046	0.1601	0.1935	0.0119	0.0044	0.0065	0.0049	0.0161	0.0035	0.008	0.0172	0.1166	0.162	0.0027	0.0013	0.0177	0.0314	0.0198	0.0105	0.021	0.0057	0.0028
6	rs1155668	66093922	0.93	0.0757334056000413	0.94	0.100733208212114	0.150853461643737	0.431084790904882	0.0023	0.0021	0.0297	0.1382	0.0046	0.1603	0.1938	0.0118	0.0043	0.0065	0.0049	0.0161	0.0035	0.0081	0.017	0.1165	0.1624	0.0027	0.0013	0.0176	0.0314	0.0197	0.0105	0.021	0.0058	0.0028
6	rs16896632	66096784	0.93	0.0757334056000413	0.94	0.100733208212114	0.150853461643737	0.43187594389242	0.0023	0.0021	0.0297	0.1382	0.0046	0.1603	0.1938	0.0118	0.0043	0.0065	0.0049	0.0161	0.0035	0.0081	0.017	0.1165	0.1624	0.0027	0.0013	0.0176	0.0314	0.0197	0.0105	0.021	0.0058	0.0028
6	rs62407665	66097931	0.93	0.0757334056000413	0.94	0.100733208212114	0.150886551024778	0.432403595239717	0.0023	0.0021	0.0297	0.1382	0.0046	0.1603	0.1938	0.0118	0.0043	0.0065	0.0049	0.0161	0.0035	0.0081	0.017	0.1165	0.1624	0.0027	0.0013	0.0176	0.0314	0.0197	0.0105	0.021	0.0058	0.0028
6	rs34568300	66108927	0.93	0.0757334056000413	0.95	0.0861393601425535	0.162835961213039	0.414952784916233	0.0023	0.0019	0.0297	0.1384	0.0046	0.1607	0.1934	0.0119	0.0044	0.0066	0.005	0.0162	0.0034	0.0081	0.0167	0.1167	0.1626	0.0027	0.0012	0.0175	0.0313	0.0197	0.0105	0.0212	0.0058	0.0028
6	rs13219182	66110789	0.93	0.0757334056000413	0.95	0.0861393601425535	0.160664009425754	0.418872063643265	0.0023	0.0019	0.0297	0.1383	0.0046	0.1606	0.1934	0.0119	0.0044	0.0066	0.005	0.0163	0.0034	0.0081	0.0167	0.1166	0.1626	0.0027	0.0012	0.0175	0.0313	0.0197	0.0105	0.0212	0.0058	0.0028
6	rs12212202	66112777	0.93	0.0757334056000413	0.95	0.0861393601425535	0.160732697420266	0.418741260159837	0.0023	0.0019	0.0297	0.1383	0.0046	0.1606	0.1934	0.0119	0.0044	0.0066	0.005	0.0163	0.0034	0.0081	0.0167	0.1166	0.1626	0.0027	0.0012	0.0175	0.0313	0.0197	0.0105	0.0212	0.0058	0.0028
6	rs2753977	66119463	0.93	0.0757334056000413	0.95	0.0861393601425535	0.162455499007674	0.404291502769895	0.0023	0.0018	0.0298	0.1384	0.0047	0.1607	0.1933	0.0119	0.0044	0.0066	0.0051	0.0163	0.0034	0.0081	0.0167	0.1163	0.1626	0.0027	0.0012	0.0175	0.0313	0.0198	0.0106	0.0212	0.0058	0.0028
6	rs12216295	66122352	0.93	0.0757334056000413	0.95	0.0861393601425535	0.163702587660997	0.404291502769895	0.0023	0.0018	0.0297	0.1384	0.0047	0.1607	0.1932	0.0119	0.0044	0.0066	0.0051	0.0163	0.0034	0.0081	0.0167	0.1163	0.1626	0.0027	0.0012	0.0175	0.0313	0.0198	0.0106	0.0212	0.0059	0.0028
6	rs80106621	66125154	0.93	0.0757334056000413	0.95	0.0861393601425535	0.170910579360831	0.391136863018232	0.0023	0.0017	0.0297	0.1385	0.0047	0.1606	0.193	0.0119	0.0044	0.0067	0.0051	0.0163	0.0035	0.0082	0.0166	0.1163	0.1626	0.0027	0.0012	0.0175	0.0313	0.0198	0.0105	0.0213	0.0059	0.0028
6	rs441770	66125723	0.93	0.0757334056000413	0.95	0.0861393601425535	0.177716630351929	0.37100101106643	0.0023	0.0017	0.0296	0.1386	0.0048	0.1609	0.1927	0.0118	0.0044	0.0068	0.0051	0.0164	0.0035	0.0082	0.0166	0.1163	0.1626	0.0026	0.0012	0.0174	0.0313	0.0198	0.0105	0.0213	0.0059	0.0028
6	rs16896648	66132202	0.93	0.0757334056000413	0.95	0.0861393601425535	0.177425418849553	0.340752715683388	0.0023	0.0017	0.0296	0.1384	0.0048	0.161	0.1927	0.0118	0.0044	0.0068	0.0051	0.0163	0.0035	0.0083	0.0165	0.1163	0.1625	0.0026	0.0012	0.0174	0.0312	0.0198	0.0105	0.0213	0.0062	0.0028
6	rs116684184	66133733	0.93	0.0757334056000413	0.95	0.0861393601425535	0.177898777823357	0.33496449097656	0.0023	0.0017	0.0296	0.1383	0.0048	0.161	0.1927	0.0118	0.0044	0.0068	0.0051	0.0163	0.0035	0.0083	0.0165	0.1163	0.1625	0.0026	0.0012	0.0174	0.0312	0.0198	0.0105	0.0213	0.0063	0.0028
6	rs75221155	66136139	0.93	0.0757334056000413	0.95	0.0861393601425535	0.179616238808253	0.33042815514877	0.0023	0.0017	0.0296	0.1383	0.0048	0.161	0.1927	0.0118	0.0044	0.0068	0.0051	0.0163	0.0035	0.0083	0.0165	0.1162	0.1625	0.0026	0.0012	0.0174	0.0312	0.0198	0.0105	0.0213	0.0063	0.0028
6	rs9342476	66139220	0.94	0.0632155594214646	0.96	0.0732232110783407	0.125251267250311	0.252734369064526	0.0022	0.0015	0.0293	0.1383	0.0052	0.1647	0.1929	0.0119	0.0039	0.0067	0.005	0.0165	0.0035	0.0086	0.0157	0.1148	0.163	0.0022	0.0013	0.0174	0.0304	0.0195	0.0105	0.0211	0.0065	0.0028
6	rs17254301	66141023	0.95	0.0523777185899542	0.96	0.0732232110783407	0.0868018210827067	0.19968033298259	0.0021	0.0015	0.0285	0.1385	0.0053	0.1668	0.195	0.0121	0.0035	0.0066	0.0049	0.016	0.0033	0.0087	0.015	0.1133	0.1637	0.0021	0.0014	0.0172	0.0299	0.0191	0.0107	0.0209	0.0066	0.0026
6	rs9445545	66143990	0.95	0.0523777185899542	0.96	0.0732232110783407	0.0724657693892172	0.177857822252424	0.0021	0.0014	0.0279	0.1383	0.0054	0.1679	0.1956	0.0122	0.0034	0.0067	0.0049	0.0157	0.0032	0.0088	0.0148	0.1128	0.1641	0.0021	0.0015	0.0171	0.0299	0.019	0.0108	0.0207	0.0067	0.0026
6	rs115522386	66147463	0.95	0.0523777185899542	0.96	0.0732232110783407	0.0633638611801438	0.171372673444285	0.0021	0.0014	0.0277	0.1382	0.0055	0.1681	0.196	0.0122	0.0033	0.0067	0.005	0.0156	0.0032	0.0088	0.0148	0.1127	0.1641	0.0021	0.0015	0.017	0.0299	0.0189	0.0109	0.0207	0.0067	0.0025
6	rs4422598	66160813	0.95	0.0523777185899542	0.96	0.0732232110783407	0.0460225038937249	0.14817249413562	0.002	0.0014	0.0272	0.138	0.0057	0.1685	0.1969	0.0123	0.0032	0.0068	0.0052	0.0154	0.0031	0.0088	0.0146	0.1125	0.1639	0.0021	0.0015	0.017	0.03	0.0187	0.011	0.0205	0.0067	0.0025
6	rs113670968	66163879	0.95	0.0523777185899542	0.95	0.0861393601425535	0.0453432938829435	0.146950423744649	0.002	0.0014	0.0271	0.1381	0.0057	0.1685	0.1969	0.0123	0.0032	0.0068	0.0052	0.0154	0.0031	0.0088	0.0146	0.1125	0.1639	0.0021	0.0015	0.017	0.03	0.0187	0.011	0.0205	0.0067	0.0024
6	rs9445550	66188074	0.95	0.0523777185899542	0.95	0.0861393601425535	0.0449298996214993	0.143399242274283	0.002	0.0014	0.027	0.138	0.0057	0.1689	0.1968	0.0124	0.0032	0.0069	0.0052	0.0154	0.0031	0.0088	0.0146	0.1124	0.1639	0.0021	0.0015	0.017	0.03	0.0187	0.011	0.0205	0.0067	0.0024
6	rs12660796	66191903	0.95	0.0523777185899542	0.96	0.0732232110783407	0.0440355036416799	0.141635488226856	0.002	0.0015	0.027	0.138	0.0057	0.1691	0.1968	0.0124	0.0032	0.0069	0.0052	0.0154	0.003	0.0088	0.0146	0.1124	0.164	0.0021	0.0015	0.017	0.03	0.0187	0.011	0.0205	0.0067	0.0024
6	Affx-28920288	66204945	0.95	0.0523777185899542	0.96	0.0732232110783407	0.0429161926791778	0.140064134304325	0.002	0.0015	0.0269	0.1381	0.0057	0.1692	0.1968	0.0124	0.0032	0.0069	0.0052	0.0154	0.003	0.0088	0.0145	0.1123	0.164	0.0021	0.0015	0.017	0.03	0.0187	0.011	0.0204	0.0067	0.0024
6	rs12525235	66236140	0.95	0.0523777185899542	0.96	0.0732232110783407	0.023931838517871	0.104852248394759	0.002	0.0017	0.0259	0.1381	0.006	0.1718	0.1981	0.0125	0.0028	0.007	0.0052	0.0152	0.0027	0.0089	0.014	0.1116	0.1655	0.0018	0.0014	0.0167	0.0292	0.0181	0.011	0.0197	0.0065	0.0024
6	rs72878444	66249734	0.95	0.0523777185899542	0.96	0.0732232110783407	0.0249795243071164	0.108097900011537	0.002	0.0017	0.0257	0.138	0.006	0.1719	0.1981	0.0126	0.0027	0.007	0.0052	0.0154	0.0027	0.0089	0.014	0.1118	0.1656	0.0017	0.0014	0.0166	0.0292	0.0181	0.011	0.0199	0.0062	0.0023
6	rs6901477	66253841	0.95	0.0523777185899542	0.96	0.0732232110783407	0.0232030338844832	0.102545696729776	0.002	0.0017	0.0257	0.1379	0.006	0.1719	0.198	0.0126	0.0027	0.007	0.0052	0.0154	0.0026	0.0089	0.014	0.1119	0.1655	0.0017	0.0014	0.0166	0.0291	0.0181	0.011	0.0199	0.0065	0.0023
6	rs1411841	66258179	0.95	0.0523777185899542	0.96	0.0732232110783407	0.0226599062465266	0.105183376293743	0.002	0.0017	0.0256	0.1377	0.0061	0.1724	0.1979	0.0127	0.0027	0.007	0.0051	0.0154	0.0026	0.0088	0.0138	0.1118	0.166	0.0018	0.0014	0.0165	0.0291	0.0179	0.0113	0.0198	0.0064	0.0023
6	rs3908652	66263048	0.95	0.0523777185899542	0.96	0.0732232110783407	0.0220981384460351	0.108600609017041	0.002	0.0017	0.0256	0.1375	0.0061	0.1726	0.1983	0.0128	0.0027	0.0069	0.0051	0.0153	0.0023	0.0088	0.0141	0.1118	0.166	0.0018	0.0014	0.0165	0.0291	0.0176	0.0114	0.0197	0.0064	0.0023
6	rs9354266	66263486	0.95	0.0523777185899542	0.96	0.0732232110783407	0.0220888615477261	0.108684480987511	0.002	0.0017	0.0256	0.1375	0.0061	0.1726	0.1983	0.0128	0.0027	0.0069	0.0051	0.0153	0.0023	0.0088	0.0141	0.1118	0.166	0.0018	0.0014	0.0165	0.0291	0.0176	0.0114	0.0197	0.0064	0.0023
6	rs9345652	66270983	0.95	0.0523777185899542	0.96	0.0732232110783407	0.019329310873864	0.109272280801697	0.002	0.0017	0.0259	0.1372	0.006	0.1724	0.1988	0.0128	0.0026	0.0069	0.0051	0.0152	0.0022	0.0087	0.0142	0.1121	0.1661	0.0019	0.0014	0.0165	0.0289	0.0176	0.0114	0.0198	0.0063	0.0022
6	rs66812553	66280065	0.95	0.0523777185899542	0.96	0.0732232110783407	0.016723198329144	0.110367133129176	0.0019	0.0017	0.0259	0.1374	0.006	0.1726	0.1991	0.0128	0.0025	0.0069	0.0051	0.0152	0.0021	0.0087	0.0142	0.112	0.1661	0.0018	0.0013	0.0165	0.0288	0.0177	0.0115	0.0198	0.0063	0.0022
6	rs76704490	66284642	0.95	0.0523777185899542	0.96	0.0732232110783407	0.0150676008845172	0.11011410358038	0.0019	0.0018	0.0259	0.1374	0.0059	0.1728	0.1992	0.0128	0.0024	0.0069	0.0051	0.0151	0.002	0.0086	0.0142	0.112	0.1659	0.0018	0.0013	0.0165	0.0288	0.0177	0.0115	0.0198	0.0063	0.0021
6	rs354359	66296195	0.96	0.0430660126656495	0.97	0.0618608265030667	0.0122018022938123	0.115645883994281	0.0018	0.0018	0.0256	0.1376	0.0057	0.1738	0.1997	0.0127	0.0023	0.007	0.0051	0.0151	0.0019	0.0085	0.0142	0.1124	0.1653	0.0016	0.0012	0.0166	0.0287	0.0179	0.0114	0.0198	0.0062	0.002
6	rs113927238	66308285	0.96	0.0430660126656495	0.97	0.0618608265030667	0.0074480677564047	0.1406180004191	0.0017	0.0018	0.0257	0.1383	0.0053	0.1764	0.2002	0.013	0.0018	0.0069	0.0051	0.015	0.0015	0.0079	0.0136	0.1129	0.1648	0.0015	0.0011	0.0164	0.0281	0.0178	0.0117	0.0196	0.006	0.0018
6	rs11963452	66309315	0.96	0.0430660126656495	0.97	0.0618608265030667	0.00817056604734342	0.163214604267498	0.0016	0.0017	0.0257	0.1388	0.005	0.1785	0.2005	0.0133	0.0015	0.0068	0.0051	0.015	0.0013	0.0075	0.0131	0.1133	0.1643	0.0014	0.0011	0.0162	0.0278	0.0177	0.0119	0.0195	0.0058	0.0017
6	rs111512426	66310734	0.96	0.0430660126656495	0.97	0.0618608265030667	0.00738639367909906	0.16136683400676	0.0016	0.0019	0.0257	0.1387	0.005	0.1789	0.2005	0.0132	0.0015	0.0068	0.0051	0.015	0.0014	0.0075	0.0131	0.1133	0.164	0.0014	0.0011	0.0163	0.0278	0.0177	0.0119	0.0194	0.0057	0.0017
6	rs354402	66314649	0.96	0.0430660126656495	0.98	0.0519283998033082	0.00770295637372898	0.162727629385313	0.0016	0.0019	0.0258	0.1387	0.005	0.1791	0.2006	0.0131	0.0015	0.0068	0.0051	0.015	0.0015	0.0075	0.0131	0.1133	0.1639	0.0014	0.0011	0.0163	0.0277	0.0176	0.0119	0.0194	0.0057	0.0017
6	rs354397	66316858	0.96	0.0430660126656495	0.98	0.0519283998033082	0.00830871123769964	0.164385434173065	0.0016	0.0019	0.0258	0.1386	0.0049	0.1791	0.2005	0.0131	0.0015	0.0068	0.0051	0.0149	0.0015	0.0075	0.0131	0.1132	0.164	0.0014	0.0011	0.0163	0.0277	0.0176	0.0119	0.0195	0.0057	0.0017
6	rs354382	66323410	0.96	0.0430660126656495	0.98	0.0519283998033082	0.00829078654674023	0.16663773850418	0.0016	0.0019	0.0258	0.1387	0.0049	0.1793	0.2004	0.0131	0.0014	0.0068	0.005	0.0149	0.0015	0.0074	0.0131	0.1133	0.1639	0.0014	0.0011	0.0163	0.0277	0.0176	0.0119	0.0195	0.0057	0.0017
6	rs2351269	66327170	0.96	0.0430660126656495	0.98	0.0519283998033082	0.00994866625420789	0.178561187598278	0.0015	0.0018	0.0258	0.1389	0.0048	0.1802	0.2002	0.0131	0.0014	0.0067	0.005	0.0148	0.0014	0.0073	0.0131	0.1135	0.1636	0.0014	0.0011	0.0164	0.0278	0.0176	0.0119	0.0195	0.0056	0.0016
6	rs9342488	66338878	0.96	0.0430660126656495	0.98	0.0519283998033082	0.0119873436887784	0.181687572606014	0.0015	0.0016	0.026	0.1395	0.0048	0.1813	0.1999	0.013	0.0013	0.0066	0.0049	0.0147	0.0014	0.0072	0.013	0.1134	0.1638	0.0014	0.0011	0.0165	0.0276	0.0177	0.0116	0.0195	0.0055	0.0016
6	rs35462659	66348931	0.96	0.0430660126656495	0.98	0.0519283998033082	0.00803418282582982	0.16899940789326	0.0016	0.0016	0.0264	0.1414	0.0048	0.1823	0.1999	0.0124	0.0013	0.0066	0.0046	0.0142	0.0013	0.0069	0.0128	0.1129	0.1642	0.0013	0.0011	0.0164	0.0267	0.0179	0.0116	0.019	0.0052	0.0014
6	rs6925080	66351345	0.96	0.0430660126656495	0.98	0.0519283998033082	0.00832666550064462	0.167325355761011	0.0016	0.0016	0.0264	0.1414	0.0048	0.1824	0.1999	0.0124	0.0013	0.0066	0.0046	0.0142	0.0013	0.0069	0.0128	0.1128	0.1645	0.0013	0.0011	0.0164	0.0266	0.0179	0.0116	0.019	0.0052	0.0014
6	rs115460359	66356804	0.97	0.0351293717890758	0.98	0.0519283998033082	0.00948396863867427	0.169591640529067	0.0016	0.0016	0.0265	0.1418	0.0047	0.1823	0.2002	0.0123	0.0013	0.0066	0.0046	0.0142	0.0015	0.0069	0.0128	0.1128	0.1646	0.0013	0.0011	0.0165	0.0261	0.0179	0.0116	0.019	0.0049	0.0014
6	rs75644066	66358695	0.97	0.0351293717890758	0.99	0.0433032320256267	0.00968898315126503	0.170481345438242	0.0016	0.0016	0.0265	0.1419	0.0047	0.1823	0.2003	0.0123	0.0013	0.0066	0.0046	0.0142	0.0015	0.0069	0.0127	0.1127	0.1646	0.0013	0.0011	0.0166	0.026	0.0179	0.0116	0.019	0.0048	0.0014
6	rs11758603	66362999	0.97	0.0351293717890758	1	0.0358647470334966	0.0236189034650439	0.129425089351059	0.0018	0.0016	0.0271	0.1423	0.0047	0.1834	0.1993	0.0122	0.0012	0.0065	0.0052	0.0142	0.0015	0.008	0.0128	0.113	0.1621	0.0015	0.0011	0.0165	0.0261	0.0181	0.011	0.019	0.0045	0.0014
6	rs62407739	66363310	0.97	0.0351293717890758	1	0.0358647470334966	0.0251216503988045	0.128887886765328	0.0018	0.0016	0.0271	0.1423	0.0047	0.1834	0.1993	0.0122	0.0012	0.0065	0.0052	0.0142	0.0015	0.008	0.0128	0.113	0.1621	0.0015	0.0011	0.0165	0.0261	0.0181	0.011	0.019	0.0045	0.0014
6	rs12189739	66363605	0.97	0.0351293717890758	1	0.0358647470334966	0.0250911463116695	0.128798433641839	0.0018	0.0016	0.0271	0.1423	0.0047	0.1834	0.1993	0.0122	0.0012	0.0065	0.0052	0.0142	0.0015	0.008	0.0128	0.113	0.1621	0.0015	0.0011	0.0165	0.0261	0.0181	0.011	0.019	0.0045	0.0014
6	rs75861408	66379680	0.97	0.0351293717890758	1	0.0358647470334966	0.0246467873057892	0.130681780387496	0.0018	0.0016	0.0271	0.1424	0.0047	0.1834	0.1994	0.0122	0.0012	0.0065	0.0051	0.0142	0.0015	0.008	0.0128	0.113	0.1621	0.0015	0.0011	0.0165	0.0261	0.0181	0.011	0.019	0.0045	0.0014
6	rs72884156	66380748	0.97	0.0351293717890758	1	0.0358647470334966	0.0260282627141175	0.130681780387496	0.0018	0.0016	0.0271	0.1421	0.0047	0.1834	0.1994	0.0122	0.0012	0.0065	0.0051	0.0142	0.0015	0.008	0.0128	0.113	0.1621	0.0015	0.0011	0.0165	0.0261	0.0184	0.011	0.019	0.0045	0.0014
6	rs9354275	66396382	0.97	0.0351293717890758	1	0.0358647470334966	0.0278014834217269	0.138958796567564	0.0018	0.0017	0.0271	0.1423	0.0047	0.1835	0.1998	0.0121	0.0013	0.0065	0.0045	0.0141	0.0016	0.008	0.0127	0.113	0.162	0.0015	0.0012	0.0165	0.026	0.0184	0.0109	0.0189	0.0045	0.0014
6	rs17780774	66407737	0.97	0.0351293717890758	0.99	0.0433032320256267	0.0272047616576711	0.138866829495454	0.0018	0.0017	0.0271	0.1424	0.0047	0.1835	0.1998	0.0121	0.0013	0.0065	0.0045	0.0141	0.0016	0.008	0.0127	0.113	0.162	0.0014	0.0012	0.0165	0.0259	0.0184	0.0109	0.0188	0.0045	0.0014
6	rs9345674	66421442	0.97	0.0351293717890758	0.99	0.0433032320256267	0.0263215537732106	0.138682962107109	0.0018	0.0017	0.0271	0.1427	0.0048	0.1836	0.1997	0.0121	0.0014	0.0065	0.0045	0.0141	0.0016	0.0079	0.0126	0.1129	0.162	0.0015	0.0012	0.0166	0.0259	0.0184	0.0109	0.0188	0.0046	0.0014
6	rs12176196	66434458	0.97	0.0351293717890758	0.99	0.0433032320256267	0.0197708289937171	0.122857982015617	0.002	0.0017	0.0271	0.1427	0.0048	0.1839	0.1995	0.0123	0.0015	0.0066	0.0047	0.0141	0.0017	0.0079	0.0124	0.1129	0.1603	0.0014	0.0014	0.0166	0.0259	0.0185	0.0112	0.0182	0.005	0.0016
6	rs2814143	66442042	0.97	0.0351293717890758	1	0.0358647470334966	0.0194390114415965	0.124090603306848	0.002	0.0017	0.0271	0.1427	0.0048	0.1839	0.1994	0.0124	0.0015	0.0066	0.0047	0.014	0.0017	0.0079	0.0124	0.1129	0.16	0.0015	0.0014	0.0166	0.0261	0.0185	0.0113	0.0182	0.005	0.0016
6	rs9363437	66453551	0.97	0.0351293717890758	0.99	0.0433032320256267	0.0170743385652128	0.119970831647177	0.0022	0.0017	0.0272	0.1427	0.0049	0.1839	0.1997	0.0126	0.0016	0.0066	0.0047	0.0143	0.0018	0.0079	0.0121	0.1128	0.1581	0.0016	0.0015	0.0165	0.0263	0.0185	0.0116	0.0182	0.0053	0.0018
6	rs9363442	66476508	0.97	0.0351293717890758	1	0.0358647470334966	0.0171359539929066	0.122068020489475	0.0022	0.0017	0.0272	0.1424	0.0049	0.1839	0.2	0.0126	0.0017	0.0067	0.0047	0.0144	0.0019	0.0078	0.0121	0.1127	0.1577	0.0017	0.0015	0.0165	0.0263	0.0185	0.0116	0.0182	0.0054	0.0018
6	rs71572549	66496953	0.97	0.0351293717890758	1	0.0358647470334966	0.0171051259375291	0.118060459818435	0.0023	0.0017	0.0272	0.1422	0.005	0.1841	0.1999	0.0126	0.0017	0.0067	0.0047	0.0144	0.0019	0.0078	0.0121	0.1127	0.1574	0.0017	0.0015	0.0166	0.0263	0.0185	0.0117	0.0182	0.0054	0.0018
6	rs11962551	66505952	0.97	0.0351293717890758	1	0.0358647470334966	0.0174074393701673	0.117368653990586	0.0023	0.0017	0.0271	0.1415	0.005	0.1845	0.1997	0.0126	0.0019	0.0067	0.0047	0.0144	0.002	0.0078	0.012	0.1129	0.1569	0.0018	0.0015	0.0166	0.0263	0.0186	0.0117	0.0182	0.0057	0.0019
6	rs115118827	66515343	0.97	0.0351293717890758	1	0.0358647470334966	0.0163401209982182	0.11444570419554	0.0023	0.0017	0.0272	0.1414	0.005	0.1848	0.1995	0.0127	0.0019	0.0067	0.0047	0.0143	0.002	0.0078	0.012	0.1129	0.1565	0.0018	0.0015	0.0168	0.0263	0.0187	0.0118	0.0178	0.0059	0.0019
6	rs1938088	66522222	0.97	0.0351293717890758	1	0.0358647470334966	0.018516782165176	0.105349091599781	0.0023	0.0017	0.0272	0.1414	0.0051	0.185	0.1994	0.0128	0.002	0.0067	0.0047	0.0142	0.0021	0.0079	0.0119	0.113	0.1561	0.0019	0.0015	0.017	0.0263	0.0188	0.0117	0.0174	0.0061	0.0019
6	rs12234120	66523500	0.97	0.0351293717890758	1	0.0358647470334966	0.0203679378666942	0.101073454066967	0.0023	0.0017	0.0272	0.1413	0.0051	0.1852	0.1992	0.0128	0.002	0.0067	0.0047	0.0142	0.0021	0.0081	0.0119	0.113	0.1558	0.0019	0.0015	0.017	0.0263	0.0188	0.0117	0.0173	0.0062	0.0019
6	rs17415799	66524338	0.97	0.0351293717890758	1	0.0358647470334966	0.0206934568878077	0.0959863518267054	0.0023	0.0017	0.0272	0.1412	0.0051	0.1852	0.1992	0.0128	0.002	0.0067	0.0047	0.0142	0.0021	0.0081	0.0119	0.1131	0.1557	0.0019	0.0016	0.017	0.0263	0.0188	0.0117	0.0173	0.0062	0.0019
6	rs9453420	66525058	0.97	0.0351293717890758	1	0.0358647470334966	0.0206846098694636	0.0961462615445758	0.0023	0.0017	0.0272	0.1411	0.0051	0.1852	0.1992	0.0128	0.002	0.0067	0.0047	0.0142	0.0021	0.0081	0.0119	0.1132	0.1556	0.0019	0.0016	0.017	0.0263	0.0188	0.0117	0.0173	0.0062	0.0019
6	rs17416004	66528700	0.97	0.0351293717890758	1	0.0358647470334966	0.0203329702991964	0.0944724422579487	0.0023	0.0017	0.0272	0.1411	0.0052	0.1852	0.1991	0.0128	0.002	0.0067	0.0047	0.0142	0.0021	0.0081	0.0119	0.1132	0.1555	0.0019	0.0016	0.017	0.0263	0.0188	0.0117	0.0172	0.0062	0.0019
6	rs2802052	66537822	0.98	0.0284210112117031	1	0.0358647470334966	0.0179917881492526	0.0813573477662263	0.0024	0.0017	0.0264	0.1419	0.0055	0.1855	0.1983	0.0126	0.0025	0.0069	0.0047	0.0143	0.0024	0.0077	0.0121	0.1131	0.1534	0.0022	0.0019	0.0176	0.0263	0.0191	0.0119	0.0163	0.0068	0.0021
6	rs72889547	66537902	0.98	0.0284210112117031	1	0.0358647470334966	0.0179917881492526	0.0839173532368919	0.0024	0.0017	0.0264	0.1419	0.0055	0.1855	0.1983	0.0126	0.0025	0.0069	0.0047	0.0143	0.0024	0.0077	0.0121	0.1131	0.1534	0.0022	0.0019	0.0176	0.0263	0.0191	0.0119	0.0163	0.0068	0.0021
6	rs115985704	66544849	0.98	0.0284210112117031	1	0.0358647470334966	0.0191446906450916	0.0812077591975506	0.0024	0.0017	0.0264	0.142	0.0056	0.1854	0.1982	0.0126	0.0025	0.0069	0.0047	0.0143	0.0024	0.0077	0.0121	0.1131	0.1531	0.0022	0.0019	0.0177	0.0263	0.0191	0.0119	0.0163	0.0069	0.0022
6	rs115310609	66547814	0.98	0.0284210112117031	1	0.0358647470334966	0.0193124739171012	0.0809089168701184	0.0024	0.0017	0.0264	0.142	0.0056	0.1854	0.1982	0.0126	0.0026	0.0069	0.0047	0.0143	0.0024	0.0077	0.0121	0.1131	0.1531	0.0022	0.0019	0.0177	0.0263	0.0191	0.0119	0.0163	0.0069	0.0022
6	rs79430795	66549465	0.98	0.0284210112117031	1	0.0358647470334966	0.0194305569022995	0.0808342760944891	0.0024	0.0017	0.0264	0.142	0.0056	0.1854	0.1982	0.0126	0.0026	0.0069	0.0047	0.0143	0.0024	0.0077	0.0121	0.1131	0.153	0.0022	0.0019	0.0177	0.0263	0.0191	0.0119	0.0163	0.0069	0.0022
6	rs9354308	66565353	0.98	0.0284210112117031	1	0.0358647470334966	0.0220517820231834	0.0775045018373055	0.0025	0.0017	0.0263	0.1425	0.0057	0.1852	0.1978	0.0127	0.0027	0.007	0.0048	0.0144	0.0025	0.0077	0.0121	0.113	0.152	0.0023	0.002	0.0177	0.0263	0.0192	0.0121	0.0163	0.0071	0.0023
6	rs115695539	66596807	0.98	0.0284210112117031	1	0.0358647470334966	0.0240006871827741	0.0748819943490468	0.0025	0.0017	0.0263	0.1427	0.0058	0.1849	0.1977	0.0127	0.0028	0.007	0.0048	0.0144	0.0025	0.0078	0.0121	0.1128	0.1513	0.0023	0.0021	0.0178	0.0263	0.0193	0.0121	0.0164	0.0072	0.0024
6	rs10455590	66598194	0.98	0.0284210112117031	1	0.0358647470334966	0.0240006871827741	0.0748819943490468	0.0025	0.0017	0.0263	0.1427	0.0058	0.1849	0.1977	0.0127	0.0028	0.007	0.0048	0.0144	0.0025	0.0078	0.0121	0.1128	0.1513	0.0023	0.0021	0.0178	0.0263	0.0193	0.0121	0.0164	0.0072	0.0024
6	rs115295823	66602460	0.98	0.0284210112117031	1	0.0358647470334966	0.0254486768807577	0.0743763684707325	0.0025	0.0017	0.0263	0.1428	0.0059	0.1848	0.1976	0.0127	0.0028	0.007	0.0048	0.0144	0.0025	0.0078	0.0121	0.1127	0.1511	0.0023	0.0021	0.0178	0.0263	0.0194	0.0122	0.0164	0.0073	0.0024
6	rs114495640	66604608	0.98	0.0284210112117031	1	0.0358647470334966	0.0284629674770207	0.0735128629740161	0.0026	0.0017	0.0262	0.1428	0.0059	0.1846	0.1974	0.0127	0.0029	0.007	0.0048	0.0144	0.0026	0.0079	0.012	0.1125	0.1507	0.0024	0.0021	0.0178	0.0263	0.0194	0.0123	0.0165	0.0074	0.0025
6	rs115251246	66608950	0.98	0.0284210112117031	0.99	0.0433032320256267	0.029876674751341	0.0727964518298534	0.0026	0.0017	0.0262	0.1429	0.0059	0.1845	0.1974	0.0127	0.0029	0.0071	0.0048	0.0144	0.0026	0.0079	0.012	0.1124	0.1506	0.0024	0.0022	0.0178	0.0263	0.0195	0.0124	0.0165	0.0075	0.0026
6	rs6927734	66613917	0.98	0.0284210112117031	0.99	0.0433032320256267	0.0298996884464218	0.0727964518298534	0.0026	0.0017	0.0262	0.1429	0.0059	0.1845	0.1974	0.0127	0.0029	0.0071	0.0048	0.0144	0.0026	0.0079	0.012	0.1124	0.1506	0.0024	0.0022	0.0178	0.0263	0.0195	0.0124	0.0165	0.0075	0.0026
6	rs80029464	66616500	0.98	0.0284210112117031	0.99	0.0433032320256267	0.0446557335273063	0.0659991280481195	0.0028	0.0018	0.0261	0.1435	0.0059	0.184	0.1965	0.0128	0.0031	0.0074	0.0047	0.0145	0.0027	0.0081	0.0121	0.1119	0.1492	0.0024	0.0024	0.0179	0.0263	0.0196	0.0124	0.0166	0.0079	0.0029
6	rs9345727	66618600	0.99	0.0227998706611418	0.99	0.0433032320256267	0.051387801579193	0.0699598861930661	0.0029	0.0019	0.026	0.1439	0.0059	0.1839	0.1967	0.0129	0.0032	0.0075	0.0046	0.0147	0.0028	0.0082	0.0122	0.1117	0.1489	0.0025	0.0025	0.0177	0.0262	0.0197	0.0121	0.0166	0.007	0.0031
6	rs9453501	66622815	0.99	0.0227998706611418	0.99	0.0433032320256267	0.0635369545915299	0.0763343786965681	0.003	0.002	0.0261	0.144	0.0059	0.1839	0.1964	0.0129	0.0034	0.0075	0.0046	0.0146	0.0028	0.0082	0.0121	0.1115	0.1489	0.0027	0.0025	0.0177	0.0263	0.0197	0.0122	0.0166	0.0068	0.0033
6	rs12213669	66627704	0.99	0.0227998706611418	1	0.0358647470334966	0.0712971966735231	0.0817318068571982	0.003	0.002	0.0262	0.1445	0.0058	0.1839	0.1957	0.0129	0.0034	0.0075	0.0046	0.0147	0.0029	0.0082	0.0121	0.1116	0.1489	0.0027	0.0025	0.0176	0.026	0.0198	0.0124	0.0167	0.0064	0.0033
6	rs9294676	66652098	0.99	0.0227998706611418	1	0.0358647470334966	0.07119345961834	0.0837658791460273	0.003	0.002	0.0263	0.1445	0.0058	0.1839	0.1956	0.013	0.0034	0.0075	0.0046	0.0148	0.0029	0.0082	0.0122	0.1116	0.1489	0.0026	0.0025	0.0176	0.0259	0.0198	0.0124	0.0167	0.0065	0.0033
6	rs1903406	66656097	0.99	0.0227998706611418	1	0.0358647470334966	0.0720261081450207	0.0858965225782879	0.003	0.0021	0.0264	0.1446	0.0057	0.1839	0.1956	0.013	0.0034	0.0075	0.0045	0.0148	0.0029	0.0082	0.0122	0.1114	0.1487	0.0026	0.0025	0.0176	0.026	0.0198	0.0124	0.0168	0.0065	0.0033
6	rs12204389	66659778	0.99	0.0227998706611418	0.99	0.0433032320256267	0.0669646814555478	0.107596088542821	0.003	0.0024	0.0267	0.1444	0.0055	0.1841	0.1962	0.013	0.0035	0.0076	0.0043	0.0152	0.003	0.0079	0.0125	0.11	0.1472	0.0026	0.0025	0.0175	0.0265	0.0198	0.0125	0.017	0.0067	0.0035
6	rs9453525	66660054	0.99	0.0227998706611418	0.99	0.0433032320256267	0.0683285922292296	0.113420772579383	0.003	0.0025	0.0268	0.1445	0.0055	0.184	0.1963	0.0131	0.0035	0.0077	0.0042	0.0155	0.003	0.0079	0.0126	0.1096	0.1466	0.0027	0.0026	0.0174	0.0266	0.0198	0.0127	0.0171	0.0068	0.0035
6	rs16897560	66665550	0.99	0.0227998706611418	0.98	0.0519283998033082	0.0650305934999013	0.135844440998802	0.003	0.0027	0.0268	0.1444	0.0056	0.1843	0.1964	0.0131	0.0034	0.0076	0.0042	0.0158	0.0031	0.0078	0.0128	0.1092	0.1453	0.0027	0.0026	0.0173	0.0271	0.0199	0.0131	0.017	0.0066	0.0036
6	rs12214310	66666308	0.99	0.0227998706611418	0.98	0.0519283998033082	0.0653242203907216	0.13611819557859	0.003	0.0027	0.0268	0.1444	0.0056	0.1844	0.1964	0.0131	0.0034	0.0076	0.0042	0.0158	0.0031	0.0078	0.0128	0.1092	0.1453	0.0027	0.0026	0.0173	0.027	0.0199	0.0131	0.017	0.0066	0.0036
6	rs1385227	66687891	1	0.0181319503600048	0.98	0.0519283998033082	0.0665074237686023	0.159526511096453	0.003	0.0029	0.0266	0.1439	0.0056	0.1847	0.1968	0.0133	0.0034	0.0076	0.0041	0.0156	0.0031	0.0077	0.0131	0.1087	0.1453	0.0028	0.0026	0.0172	0.0273	0.0197	0.0133	0.0169	0.0066	0.0037
6	rs72891925	66690924	1	0.0181319503600048	0.98	0.0519283998033082	0.0661312356178544	0.162922357765626	0.003	0.0029	0.0265	0.1438	0.0056	0.1847	0.1969	0.0133	0.0035	0.0075	0.0042	0.0155	0.0032	0.0076	0.013	0.1085	0.1451	0.0028	0.0026	0.0173	0.0277	0.0196	0.0133	0.0168	0.0066	0.0037
6	rs16897624	66691658	1	0.0181319503600048	0.98	0.0519283998033082	0.0662498808289503	0.162532983161867	0.003	0.0029	0.0265	0.1438	0.0056	0.1847	0.1969	0.0133	0.0035	0.0076	0.0042	0.0155	0.0032	0.0076	0.013	0.1085	0.1451	0.0028	0.0026	0.0173	0.0277	0.0196	0.0133	0.0168	0.0066	0.0037
6	rs1484570	66695895	1	0.0181319503600048	0.98	0.0519283998033082	0.0679658064701108	0.161852369110184	0.003	0.0029	0.0265	0.1438	0.0056	0.1847	0.1969	0.0133	0.0035	0.0076	0.0042	0.0155	0.0032	0.0076	0.013	0.1085	0.145	0.0028	0.0027	0.0172	0.0277	0.0196	0.0133	0.0167	0.0066	0.0037
6	rs1841514	66699035	1	0.0181319503600048	0.97	0.0618608265030667	0.0727177846855311	0.167030541089163	0.003	0.0029	0.0266	0.1438	0.0056	0.1846	0.197	0.0133	0.0035	0.0076	0.0042	0.0155	0.0033	0.0076	0.0129	0.1085	0.1449	0.0028	0.0027	0.0172	0.0277	0.0196	0.0133	0.0167	0.0066	0.0037
6	rs17435861	66708013	1	0.0181319503600048	0.97	0.0618608265030667	0.0796042602671055	0.157886255595879	0.0031	0.0032	0.0269	0.1432	0.006	0.1836	0.1984	0.0136	0.0037	0.0074	0.0044	0.0153	0.0036	0.0078	0.0128	0.1086	0.1429	0.003	0.0028	0.0168	0.028	0.0191	0.0136	0.0166	0.0066	0.004
6	rs116161699	66726604	1	0.0181319503600048	0.97	0.0618608265030667	0.0894418105494577	0.168900772879718	0.0032	0.0032	0.0269	0.1431	0.006	0.1836	0.1984	0.0136	0.0037	0.0074	0.0044	0.0153	0.0036	0.0078	0.0127	0.1086	0.1428	0.003	0.0029	0.0167	0.028	0.019	0.0136	0.0166	0.0065	0.004
6	rs75312655	66760803	1	0.0181319503600048	0.97	0.0618608265030667	0.0928679110205305	0.18513789203775	0.0032	0.0033	0.0269	0.1428	0.006	0.1837	0.1985	0.0136	0.0038	0.0074	0.0045	0.0153	0.0038	0.0077	0.0126	0.1087	0.1423	0.0031	0.0029	0.0166	0.028	0.0189	0.0138	0.0165	0.0065	0.0041
6	rs77526587	66768483	1	0.0181319503600048	0.97	0.0618608265030667	0.0890342296540916	0.186565060719387	0.0033	0.0034	0.0269	0.1428	0.006	0.1836	0.1985	0.0137	0.0038	0.0074	0.0045	0.0153	0.0038	0.0077	0.0125	0.1087	0.1422	0.0031	0.0029	0.0165	0.028	0.0188	0.0139	0.0165	0.0066	0.0041
6	rs78331626	66772614	1	0.0181319503600048	0.97	0.0618608265030667	0.0880560924913025	0.184730818391062	0.0033	0.0034	0.0269	0.1427	0.0059	0.1836	0.1985	0.0137	0.0039	0.0074	0.0045	0.0153	0.0039	0.0076	0.0125	0.1088	0.142	0.0031	0.003	0.0165	0.028	0.0188	0.014	0.0165	0.0066	0.0042
6	rs113947100	66775989	1.01	0.0142914875909092	0.97	0.0618608265030667	0.0875814390439385	0.18922542205828	0.0033	0.0034	0.0269	0.1427	0.0059	0.1836	0.1985	0.0137	0.0039	0.0074	0.0045	0.0153	0.0039	0.0076	0.0125	0.1088	0.1419	0.0031	0.003	0.0165	0.0281	0.0187	0.014	0.0165	0.0066	0.0042
6	rs72874475	66799041	1.01	0.0142914875909092	0.97	0.0618608265030667	0.087889778428759	0.203242205344153	0.0034	0.0036	0.0268	0.1424	0.0059	0.1837	0.1987	0.0139	0.004	0.0074	0.0046	0.0153	0.0041	0.0075	0.0123	0.1089	0.1414	0.0032	0.003	0.0163	0.0281	0.0185	0.0143	0.0164	0.0065	0.0043
6	rs7761205	66813866	1.01	0.0142914875909092	0.97	0.0618608265030667	0.0834056502639493	0.199993765811389	0.0034	0.0036	0.0268	0.1424	0.0059	0.1837	0.1987	0.0139	0.004	0.0074	0.0046	0.0153	0.0041	0.0075	0.0123	0.1089	0.1414	0.0032	0.003	0.0163	0.0281	0.0185	0.0143	0.0164	0.0065	0.0043
6	rs851460	66815697	1.01	0.0142914875909092	0.91	0.155803491158275	0.0828785039729586	0.199784792251232	0.0034	0.0036	0.0268	0.1424	0.0059	0.1837	0.1987	0.0139	0.004	0.0074	0.0046	0.0153	0.0041	0.0075	0.0123	0.1089	0.1414	0.0032	0.003	0.0163	0.0281	0.0185	0.0143	0.0164	0.0065	0.0043
6	rs3846808	66818604	1.01	0.0142914875909092	0.91	0.155803491158275	0.0849999223587441	0.215015704964201	0.0034	0.0036	0.0268	0.1422	0.0059	0.1835	0.1982	0.0139	0.004	0.0075	0.0047	0.0153	0.0041	0.0074	0.0125	0.109	0.1416	0.0032	0.0031	0.0163	0.0282	0.0185	0.0144	0.0165	0.0065	0.0044
6	rs116410436	66833007	1.01	0.0142914875909092	0.91	0.155803491158275	0.0918632683635606	0.233684375168443	0.0034	0.0037	0.0267	0.1421	0.0059	0.1827	0.1979	0.0139	0.0041	0.0075	0.0047	0.0151	0.0042	0.0074	0.0125	0.1091	0.1421	0.0033	0.0031	0.0164	0.0282	0.0184	0.0144	0.0165	0.0065	0.0045
6	rs16897804	66837738	1.01	0.0142914875909092	0.91	0.155803491158275	0.0884131522624573	0.226134444403144	0.0034	0.0037	0.0267	0.1422	0.0059	0.1826	0.1978	0.0139	0.0041	0.0075	0.0047	0.015	0.0042	0.0074	0.0124	0.1092	0.1423	0.0034	0.0031	0.0164	0.0282	0.0184	0.0144	0.0164	0.0065	0.0045
6	rs75742893	66838617	1.01	0.0142914875909092	0.9	0.178319663885856	0.0898987392189021	0.226896709366062	0.0034	0.0037	0.0267	0.1422	0.0059	0.1826	0.1978	0.0139	0.0041	0.0075	0.0047	0.015	0.0042	0.0074	0.0124	0.1092	0.1423	0.0034	0.0031	0.0164	0.0282	0.0184	0.0144	0.0164	0.0065	0.0045
6	rs114676861	66874174	1.01	0.0142914875909092	0.9	0.178319663885856	0.110216054303127	0.282348958124428	0.0035	0.0038	0.0267	0.1427	0.006	0.1819	0.1972	0.0142	0.004	0.0076	0.0047	0.0148	0.0042	0.0073	0.0125	0.1095	0.1421	0.0034	0.0032	0.0166	0.0285	0.0182	0.0146	0.0165	0.0065	0.0045
6	rs76913818	66905822	1.02	0.0111619243707362	0.9	0.178319663885856	0.114872332342279	0.300975221670463	0.0035	0.0038	0.0266	0.1432	0.0061	0.1812	0.1966	0.0144	0.004	0.0076	0.0046	0.0146	0.0043	0.0072	0.0125	0.1098	0.1419	0.0034	0.0033	0.0167	0.0287	0.018	0.0147	0.0165	0.0064	0.0046
6	rs115885279	66915572	1.02	0.0111619243707362	0.91	0.155803491158275	0.151416565783713	0.3044327667443	0.0032	0.0038	0.0266	0.1433	0.0061	0.1811	0.1966	0.0145	0.004	0.0076	0.0046	0.0145	0.0043	0.0072	0.0125	0.1099	0.1419	0.0034	0.0033	0.0168	0.0287	0.018	0.0147	0.0166	0.0064	0.0046
6	rs2157965	66925950	1.02	0.0111619243707362	0.91	0.155803491158275	0.149730980173555	0.30814180745791	0.0032	0.0038	0.0266	0.1434	0.0061	0.1811	0.1965	0.0145	0.004	0.0075	0.0046	0.0144	0.0043	0.0072	0.0125	0.1099	0.1419	0.0034	0.0034	0.0168	0.0289	0.0179	0.0147	0.0166	0.0064	0.0046
6	rs6918505	66931209	1.02	0.0111619243707362	0.91	0.155803491158275	0.169808957571299	0.345081692514103	0.0032	0.0038	0.0266	0.1434	0.006	0.1809	0.1968	0.0145	0.004	0.0075	0.0045	0.0145	0.0043	0.0071	0.0125	0.11	0.1417	0.0034	0.0034	0.0168	0.0289	0.0178	0.0147	0.0167	0.0064	0.0046
6	rs76083145	66933067	1.02	0.0111619243707362	0.91	0.155803491158275	0.170483653288721	0.342358777954181	0.0032	0.0038	0.0266	0.1434	0.006	0.1809	0.1968	0.0145	0.004	0.0075	0.0045	0.0145	0.0043	0.0071	0.0125	0.11	0.1417	0.0034	0.0034	0.0168	0.0289	0.0178	0.0147	0.0167	0.0064	0.0046
6	rs9354405	66948575	1.02	0.0111619243707362	0.91	0.155803491158275	0.178409364829227	0.349550745462972	0.0031	0.0038	0.0267	0.1433	0.006	0.1808	0.1969	0.0148	0.004	0.0075	0.0045	0.0146	0.0043	0.007	0.0125	0.11	0.1415	0.0034	0.0034	0.0168	0.0289	0.0178	0.0147	0.0168	0.0064	0.0046
6	rs72882063	66968271	1.02	0.0111619243707362	0.91	0.155803491158275	0.243893407952992	0.376451481525847	0.0031	0.0038	0.0268	0.1422	0.006	0.181	0.1963	0.0153	0.004	0.0075	0.0045	0.0147	0.0043	0.0071	0.0126	0.11	0.1415	0.0034	0.0037	0.0169	0.029	0.0179	0.0148	0.0169	0.0064	0.0046
6	rs12206994	66972504	1.02	0.0111619243707362	0.9	0.178319663885856	0.245507386012039	0.417825945837008	0.0031	0.0038	0.0268	0.1422	0.0053	0.1811	0.1963	0.0153	0.004	0.0075	0.0045	0.0147	0.0043	0.0071	0.0129	0.1095	0.1419	0.0034	0.0037	0.017	0.0292	0.0179	0.0148	0.0169	0.0064	0.0046
6	rs7752806	66976663	1.02	0.0111619243707362	0.9	0.178319663885856	0.25379848030037	0.435705320422243	0.0031	0.0038	0.0268	0.1419	0.0053	0.1812	0.1963	0.0153	0.004	0.0072	0.0045	0.0147	0.0043	0.007	0.0129	0.1096	0.1422	0.0034	0.0037	0.017	0.0292	0.0179	0.0148	0.0169	0.0064	0.0046
6	rs12212063	66985148	1.02	0.0111619243707362	0.9	0.178319663885856	0.280372213267481	0.467332980120543	0.0031	0.0038	0.0267	0.142	0.0053	0.1812	0.1962	0.0153	0.0039	0.0072	0.0045	0.0147	0.0043	0.007	0.0129	0.1095	0.1422	0.0034	0.0037	0.017	0.0293	0.0179	0.0148	0.0169	0.0064	0.0046
6	rs34719861	66997076	1.02	0.0111619243707362	0.9	0.178319663885856	0.309609024052005	0.512726345200996	0.0031	0.0038	0.0267	0.1422	0.0053	0.181	0.1961	0.0154	0.0039	0.0072	0.0045	0.0147	0.0043	0.007	0.0129	0.1095	0.1422	0.0034	0.0037	0.017	0.0294	0.0179	0.0148	0.0169	0.0064	0.0046
6	rs75775702	67004621	1.03	0.00863662774704095	0.9	0.178319663885856	0.363242539645748	0.529621368450013	0.0031	0.0038	0.0265	0.1428	0.0054	0.1806	0.1954	0.0155	0.0039	0.007	0.0046	0.0148	0.0043	0.0071	0.0129	0.1092	0.1419	0.0034	0.0038	0.0172	0.0299	0.0178	0.0149	0.0169	0.0065	0.0046
6	rs12665221	67006994	1.03	0.00863662774704095	0.9	0.178319663885856	0.331235205687034	0.532682557534753	0.0032	0.0037	0.0263	0.1434	0.0055	0.1802	0.1947	0.0156	0.0038	0.0069	0.0048	0.0148	0.0042	0.0073	0.0129	0.1089	0.1417	0.0033	0.0038	0.0174	0.0303	0.0177	0.0153	0.0167	0.0066	0.0046
6	rs72885664	67049879	1.04	0.00661933856280655	0.9	0.178319663885856	0.191107083496076	0.651050070949154	0.0027	0.0041	0.027	0.1536	0.0067	0.1683	0.188	0.0157	0.0024	0.0058	0.0061	0.0164	0.0037	0.008	0.0135	0.1105	0.1403	0.0026	0.0033	0.0176	0.0327	0.018	0.0171	0.0187	0.0076	0.0031
6	rs851864	67052380	1.04	0.00661933856280655	0.9	0.178319663885856	0.175756313498101	0.643025187885566	0.0027	0.0041	0.0269	0.1539	0.0067	0.1682	0.1881	0.0156	0.0024	0.0058	0.0061	0.0165	0.0037	0.008	0.0135	0.1104	0.1404	0.0026	0.0033	0.0176	0.0326	0.018	0.0171	0.0187	0.0076	0.003
6	rs72885685	67053325	1.04	0.00661933856280655	0.9	0.178319663885856	0.172159329175839	0.665405571192304	0.0027	0.0041	0.0269	0.1541	0.0067	0.1681	0.1883	0.0156	0.0024	0.0058	0.0061	0.0165	0.0037	0.0079	0.0135	0.1104	0.1403	0.0026	0.0033	0.0176	0.0327	0.018	0.0171	0.0187	0.0076	0.003
6	rs73443618	67054385	1.04	0.00661933856280655	0.9	0.178319663885856	0.137711148639598	0.599381614782276	0.0027	0.0041	0.0268	0.1542	0.0067	0.1676	0.1884	0.0155	0.0023	0.0057	0.0069	0.0163	0.0036	0.0079	0.0135	0.1104	0.1402	0.0025	0.0033	0.0176	0.0327	0.018	0.0171	0.0187	0.0076	0.003
6	rs72885689	67055289	1.04	0.00661933856280655	0.89	0.20310604818777	0.140834513328143	0.573720329109942	0.0027	0.0041	0.0268	0.1544	0.0067	0.1676	0.1886	0.0155	0.0023	0.0057	0.0071	0.0163	0.0036	0.0079	0.0135	0.1103	0.1399	0.0025	0.0033	0.0177	0.0328	0.018	0.0171	0.0187	0.0076	0.003
6	rs3846814	67060189	1.04	0.00661933856280655	0.9	0.178319663885856	0.365667971172204	0.498297082620606	0.0026	0.004	0.0266	0.1541	0.0067	0.167	0.1886	0.0155	0.0023	0.0057	0.0099	0.0161	0.0035	0.0079	0.0134	0.1102	0.1398	0.0025	0.0032	0.0177	0.0327	0.0179	0.017	0.0186	0.0073	0.0029
6	rs72887508	67062395	1.04	0.00661933856280655	0.9	0.178319663885856	0.65894718130639	0.460746196235528	0.0026	0.004	0.0266	0.1539	0.0068	0.1666	0.1884	0.0155	0.0022	0.0057	0.0111	0.016	0.0035	0.0079	0.0134	0.11	0.1397	0.0025	0.0032	0.0177	0.0327	0.0179	0.017	0.0185	0.0072	0.0029
6	rs9354415	67065928	1.03	0.00863662774704095	0.9	0.178319663885856	0.628645106187801	0.487374268005868	0.0026	0.004	0.0265	0.1541	0.0068	0.1667	0.1887	0.0154	0.0022	0.0057	0.0109	0.016	0.0035	0.0079	0.0134	0.11	0.1397	0.0024	0.0032	0.0177	0.0327	0.0179	0.017	0.0186	0.0072	0.0029
6	rs115617739	67078646	1.03	0.00863662774704095	0.9	0.178319663885856	0.620246494479851	0.48710199483711	0.0026	0.004	0.0265	0.1543	0.0067	0.1664	0.1888	0.0153	0.0022	0.0057	0.0109	0.0159	0.0035	0.0078	0.0134	0.1103	0.1398	0.0024	0.0031	0.0177	0.0326	0.0178	0.017	0.0185	0.0072	0.0028
6	rs12216035	67083110	1.03	0.00863662774704095	0.9	0.178319663885856	0.64098552389638	0.484517354557188	0.0027	0.004	0.0264	0.1543	0.0067	0.1664	0.1888	0.0153	0.0022	0.0057	0.0109	0.0159	0.0035	0.0078	0.0134	0.1103	0.1398	0.0024	0.0031	0.0177	0.0326	0.0178	0.017	0.0185	0.0071	0.003
6	rs74445050	67091280	1.03	0.00863662774704095	0.9	0.178319663885856	0.64993820449118	0.48247935475958	0.0027	0.004	0.0264	0.1546	0.0067	0.1667	0.1889	0.0152	0.0022	0.0057	0.0108	0.0159	0.0035	0.0078	0.0133	0.1102	0.1399	0.0024	0.0031	0.0177	0.0325	0.0176	0.017	0.0185	0.0071	0.003
6	rs76021137	67093658	1.03	0.00863662774704095	0.9	0.178319663885856	0.648727012260057	0.475025736722958	0.0027	0.004	0.0264	0.1546	0.0067	0.1667	0.1889	0.0152	0.0022	0.0057	0.0108	0.0159	0.0035	0.0078	0.0133	0.1102	0.1399	0.0024	0.0031	0.0177	0.0325	0.0176	0.017	0.0185	0.0071	0.003
6	rs9363590	67098337	1.03	0.00863662774704095	0.9	0.178319663885856	0.665920858016855	0.47516098843506	0.0026	0.004	0.0266	0.1553	0.0067	0.1665	0.1892	0.0152	0.0022	0.0055	0.0107	0.0159	0.0035	0.0077	0.0133	0.1101	0.1401	0.0023	0.003	0.0177	0.0322	0.0175	0.0171	0.0184	0.0071	0.003
6	rs860397	67098828	1.03	0.00863662774704095	0.9	0.178319663885856	0.599065086247821	0.478003578506947	0.0026	0.004	0.0267	0.1561	0.0068	0.1663	0.1891	0.0151	0.0021	0.0057	0.0107	0.016	0.0034	0.0077	0.0134	0.1096	0.1402	0.0022	0.0029	0.0178	0.0322	0.0175	0.0171	0.0183	0.007	0.0029
6	rs7754676	67110160	1.03	0.00863662774704095	0.9	0.178319663885856	0.537708813465825	0.452714285927373	0.0026	0.004	0.0268	0.1562	0.0068	0.1658	0.1892	0.0151	0.002	0.0057	0.0107	0.016	0.0034	0.0078	0.0135	0.1099	0.1403	0.0021	0.0028	0.0177	0.0322	0.0176	0.0172	0.0183	0.007	0.0028
6	rs116130226	67117769	1.03	0.00863662774704095	0.9	0.178319663885856	0.538688473403159	0.440869379095405	0.0025	0.0039	0.0268	0.1562	0.0068	0.1654	0.1892	0.015	0.0019	0.0058	0.0107	0.0163	0.0034	0.0078	0.0137	0.1098	0.1404	0.0021	0.0027	0.0178	0.0322	0.0176	0.0172	0.0184	0.007	0.0028
6	rs78490539	67121382	1.03	0.00863662774704095	0.89	0.20310604818777	0.538100576212746	0.43967623370103	0.0025	0.0039	0.0267	0.1563	0.0068	0.1654	0.1892	0.015	0.0019	0.0058	0.0107	0.0164	0.0034	0.0078	0.0137	0.1097	0.1404	0.0021	0.0026	0.0178	0.0322	0.0177	0.0173	0.0184	0.007	0.0028
6	rs6920822	67122541	1.03	0.00863662774704095	0.87	0.259919603286658	0.530939732330257	0.442859865769629	0.0025	0.0039	0.0267	0.1563	0.0068	0.1654	0.1892	0.015	0.0019	0.0058	0.0107	0.0164	0.0034	0.0078	0.0137	0.1097	0.1404	0.0021	0.0026	0.0178	0.0323	0.0177	0.0173	0.0185	0.007	0.0028
6	rs114275285	67124969	1.03	0.00863662774704095	0.87	0.259919603286658	0.52350207906397	0.443258249131736	0.0025	0.0039	0.0266	0.1563	0.0068	0.1654	0.1891	0.015	0.0019	0.0058	0.0107	0.0164	0.0033	0.0078	0.0138	0.1096	0.1405	0.0021	0.0026	0.0178	0.0323	0.0178	0.0173	0.0185	0.007	0.0027
6	rs16898231	67130294	1.03	0.00863662774704095	0.87	0.259919603286658	0.488250487524251	0.426214639476211	0.0024	0.0038	0.0265	0.1563	0.0068	0.1654	0.1891	0.015	0.0018	0.0058	0.0107	0.0166	0.0033	0.0079	0.0138	0.1095	0.1405	0.0021	0.0025	0.0179	0.0323	0.0179	0.0173	0.0186	0.007	0.0027
6	rs7772254	67130881	1.03	0.00863662774704095	0.87	0.259919603286658	0.48619537054854	0.429503653545232	0.0024	0.0038	0.0266	0.1564	0.0068	0.1652	0.1888	0.015	0.0018	0.0058	0.0107	0.0166	0.0033	0.0079	0.0139	0.1096	0.1406	0.0021	0.0025	0.0179	0.0324	0.0179	0.0173	0.0186	0.007	0.0027
6	rs6455106	67139880	1.03	0.00863662774704095	0.87	0.259919603286658	0.487315824256311	0.446182630966478	0.0024	0.0038	0.0265	0.1566	0.0068	0.1653	0.1894	0.015	0.0018	0.0058	0.0106	0.0166	0.0033	0.0079	0.0139	0.1095	0.1404	0.002	0.0024	0.0179	0.0324	0.0178	0.0173	0.0185	0.007	0.0027
6	rs4594929	67146494	1.03	0.00863662774704095	0.87	0.259919603286658	0.507378821224558	0.46921939749277	0.0023	0.0038	0.0265	0.1566	0.0068	0.1653	0.1893	0.015	0.0018	0.0058	0.0106	0.0166	0.0033	0.0079	0.014	0.1096	0.1404	0.002	0.0024	0.0179	0.0324	0.0178	0.0173	0.0185	0.007	0.0026
6	rs9351559	67154697	1.02	0.0111619243707362	0.87	0.259919603286658	0.094052852305962	0.472322804073539	0.0021	0.0035	0.0268	0.1598	0.0074	0.1607	0.1884	0.0149	0.0014	0.0074	0.0087	0.0178	0.0033	0.008	0.0155	0.1102	0.1413	0.0014	0.002	0.018	0.0321	0.0183	0.0171	0.0189	0.0065	0.0019
6	rs2670421	67159778	1.02	0.0111619243707362	0.87	0.259919603286658	0.096501562770021	0.479087624282423	0.0021	0.0034	0.0268	0.1598	0.0075	0.1607	0.1885	0.0149	0.0014	0.0074	0.0087	0.0179	0.0033	0.008	0.0155	0.1102	0.1413	0.0012	0.002	0.018	0.0321	0.0183	0.0171	0.019	0.0065	0.0019
6	rs9354432	67169518	1.02	0.0111619243707362	0.88	0.230271256315472	0.0842812715636974	0.499803800429346	0.002	0.0034	0.0267	0.1594	0.0075	0.1604	0.189	0.0149	0.0014	0.0075	0.0083	0.0184	0.0035	0.008	0.0163	0.11	0.1408	0.0016	0.0021	0.0177	0.032	0.0183	0.0169	0.0195	0.0062	0.0019
6	rs6941215	67181647	1.02	0.0111619243707362	0.87	0.259919603286658	0.0898024211060979	0.541892371134442	0.002	0.0034	0.0267	0.1596	0.0075	0.1602	0.189	0.0148	0.0014	0.0075	0.0082	0.0185	0.0034	0.0079	0.0163	0.1101	0.1409	0.0016	0.002	0.0177	0.032	0.0183	0.0169	0.0195	0.0062	0.0018
6	rs111991209	67183968	1.02	0.0111619243707362	0.87	0.259919603286658	0.0905990023102235	0.541752536685539	0.002	0.0034	0.0267	0.1596	0.0075	0.1602	0.189	0.0148	0.0013	0.0075	0.0082	0.0185	0.0034	0.0079	0.0163	0.1101	0.1409	0.0016	0.002	0.0177	0.032	0.0184	0.0169	0.0195	0.0062	0.0018
6	rs78744032	67192037	1.02	0.0111619243707362	0.87	0.259919603286658	0.0806563060524313	0.542871462315135	0.0019	0.0033	0.0268	0.1604	0.0074	0.1597	0.1891	0.0146	0.0013	0.0076	0.008	0.0188	0.0032	0.0079	0.0163	0.1103	0.1411	0.0017	0.0019	0.0177	0.032	0.0184	0.0169	0.0195	0.0061	0.0016
6	rs112407683	67194616	1.01	0.0142914875909092	0.87	0.259919603286658	0.0785831738101512	0.538119983423654	0.0018	0.0033	0.0268	0.1607	0.0074	0.1594	0.1891	0.0145	0.0012	0.0077	0.0079	0.019	0.0031	0.0078	0.0162	0.1104	0.1412	0.0017	0.0018	0.0177	0.0321	0.0184	0.0169	0.0196	0.0061	0.0015
6	rs6904337	67197132	1.01	0.0142914875909092	0.87	0.259919603286658	0.0745191741772101	0.537143024996728	0.0018	0.0033	0.0268	0.1608	0.0074	0.1594	0.1891	0.0145	0.0012	0.0077	0.0079	0.0191	0.0031	0.0078	0.0162	0.1104	0.1412	0.0017	0.0018	0.0177	0.0321	0.0184	0.0169	0.0196	0.0061	0.0015
6	rs75269986	67207851	1.01	0.0142914875909092	0.87	0.259919603286658	0.0673839705283323	0.572586137543099	0.0018	0.0033	0.0269	0.1609	0.0074	0.1592	0.1893	0.0144	0.0012	0.0078	0.0078	0.0192	0.003	0.0077	0.0163	0.1106	0.1415	0.0017	0.0017	0.0177	0.0321	0.0185	0.0168	0.0196	0.006	0.0014
6	rs9294708	67212627	1.01	0.0142914875909092	0.87	0.259919603286658	0.0604686703283711	0.555920600639061	0.0018	0.0033	0.0269	0.1608	0.0074	0.1591	0.1896	0.0144	0.0012	0.0078	0.0078	0.0192	0.003	0.0077	0.0163	0.1105	0.1417	0.0017	0.0016	0.0177	0.032	0.0184	0.0168	0.0195	0.006	0.0014
6	rs2458518	67212998	1.01	0.0142914875909092	0.87	0.259919603286658	0.0600782503108457	0.555357781023941	0.0018	0.0033	0.0269	0.1608	0.0074	0.1592	0.1896	0.0144	0.0012	0.0078	0.0078	0.0192	0.003	0.0077	0.0163	0.1105	0.1417	0.0017	0.0016	0.0177	0.032	0.0184	0.0168	0.0194	0.006	0.0014
6	rs4373346	67216460	1.01	0.0142914875909092	0.87	0.259919603286658	0.0593208195356551	0.56169753901038	0.0018	0.0033	0.0269	0.1609	0.0074	0.1593	0.1897	0.0144	0.0011	0.0078	0.0075	0.0192	0.003	0.0077	0.0159	0.1105	0.1422	0.0017	0.0016	0.0177	0.0321	0.0184	0.0168	0.0194	0.006	0.0014
6	rs72874552	67232390	1.01	0.0142914875909092	0.87	0.259919603286658	0.0635369545915299	0.606126067705173	0.0018	0.0032	0.0269	0.1612	0.0072	0.1593	0.1899	0.0144	0.0011	0.0078	0.0072	0.019	0.0029	0.0077	0.0159	0.1107	0.1423	0.0017	0.0016	0.0177	0.0321	0.0184	0.0168	0.0194	0.006	0.0014
6	Affx-28936010	67248073	1.01	0.0142914875909092	0.87	0.259919603286658	0.0685104584799495	0.631829350274325	0.0017	0.0032	0.0267	0.1617	0.0069	0.159	0.1906	0.0143	0.001	0.0078	0.0071	0.0191	0.0026	0.0077	0.0161	0.111	0.1426	0.0017	0.0016	0.0177	0.0321	0.0184	0.0167	0.0194	0.0059	0.0013
6	rs78046241	67248471	1.01	0.0142914875909092	0.87	0.259919603286658	0.0665669497484018	0.626755550927299	0.0017	0.0032	0.0267	0.1617	0.0069	0.159	0.1906	0.0143	0.001	0.0078	0.0071	0.0191	0.0026	0.0077	0.0161	0.111	0.1427	0.0017	0.0016	0.0177	0.0321	0.0184	0.0167	0.0194	0.0059	0.0013
6	rs9354439	67249103	1.01	0.0142914875909092	0.89	0.20310604818777	0.063826134677499	0.627479792701359	0.0017	0.0032	0.0266	0.1617	0.0069	0.159	0.1906	0.0143	0.001	0.0078	0.0071	0.0191	0.0026	0.0077	0.0161	0.111	0.1429	0.0016	0.0016	0.0177	0.0321	0.0183	0.0167	0.0194	0.0059	0.0012
6	rs1028802	67262816	0.99	0.0227998706611418	0.89	0.20310604818777	0.0614049872728671	0.56339110917095	0.0018	0.0031	0.0269	0.1632	0.0064	0.1551	0.1911	0.0146	0.0011	0.0082	0.0073	0.0195	0.0026	0.008	0.0163	0.1104	0.1442	0.0018	0.0015	0.0174	0.0317	0.0182	0.0161	0.0202	0.0057	0.0013
6	rs7752244	67264577	0.99	0.0227998706611418	0.89	0.20310604818777	0.0575360973063529	0.528926258009616	0.0018	0.0031	0.0268	0.1636	0.0064	0.1551	0.1911	0.0146	0.0011	0.0082	0.0073	0.0195	0.0026	0.008	0.0163	0.1103	0.1442	0.0018	0.0015	0.0172	0.0317	0.0182	0.0161	0.0202	0.0057	0.0013
6	rs7753359	67265518	0.99	0.0227998706611418	0.89	0.20310604818777	0.0572481457475494	0.56127434112954	0.0018	0.0031	0.0269	0.1634	0.0064	0.1551	0.1911	0.0147	0.0011	0.0082	0.0073	0.0195	0.0026	0.008	0.0164	0.1103	0.1441	0.0018	0.0015	0.0172	0.0317	0.0181	0.0161	0.0203	0.0057	0.0013
6	rs1925791	67268887	0.99	0.0227998706611418	0.89	0.20310604818777	0.062674593319344	0.584379691336892	0.0018	0.0031	0.0269	0.1635	0.0063	0.1551	0.1912	0.015	0.0011	0.0082	0.0073	0.0195	0.0026	0.008	0.0164	0.1102	0.144	0.0018	0.0015	0.0172	0.0317	0.0182	0.0161	0.0203	0.0057	0.0013
6	rs79820138	67277023	0.99	0.0227998706611418	0.89	0.20310604818777	0.0766098584776325	0.615771344027184	0.0018	0.0032	0.0271	0.1637	0.006	0.1549	0.1917	0.0161	0.0011	0.008	0.0074	0.0193	0.0025	0.008	0.0165	0.1095	0.1434	0.0019	0.0015	0.0171	0.0314	0.0184	0.0159	0.0204	0.0058	0.0013
6	rs4142334	67284077	0.99	0.0227998706611418	0.89	0.20310604818777	0.0725287199877239	0.600241607682348	0.0018	0.0033	0.0271	0.1637	0.006	0.1548	0.1919	0.0163	0.0011	0.008	0.0074	0.0193	0.0025	0.008	0.0165	0.1093	0.1432	0.0019	0.0015	0.0171	0.0313	0.0184	0.0159	0.0204	0.0058	0.0013
6	rs76077064	67288119	0.99	0.0227998706611418	0.89	0.20310604818777	0.0713802570448065	0.615050305177856	0.0018	0.0033	0.0271	0.1638	0.006	0.1548	0.1919	0.0163	0.0011	0.008	0.0074	0.0193	0.0025	0.008	0.0165	0.1093	0.1432	0.0019	0.0015	0.0171	0.0313	0.0184	0.0159	0.0204	0.0059	0.0013
6	rs7740519	67289782	0.99	0.0227998706611418	0.89	0.20310604818777	0.0713179558717568	0.607419602363929	0.0018	0.0033	0.0271	0.1638	0.006	0.1548	0.1919	0.0163	0.0011	0.008	0.0074	0.0193	0.0025	0.008	0.0165	0.1093	0.1432	0.0019	0.0015	0.0171	0.0313	0.0184	0.0159	0.0204	0.0059	0.0013
6	rs112983167	67307902	0.99	0.0227998706611418	0.89	0.20310604818777	0.0893937985976894	0.614617777627592	0.0017	0.0034	0.0273	0.1646	0.0059	0.154	0.1917	0.0162	0.0011	0.0081	0.0074	0.0192	0.0024	0.0082	0.0166	0.1096	0.1428	0.0017	0.0015	0.0172	0.031	0.0185	0.0158	0.0206	0.0059	0.0013
6	rs2477848	67310902	0.99	0.0227998706611418	0.89	0.20310604818777	0.0921076670831362	0.600815099493927	0.0017	0.0034	0.0274	0.1648	0.0059	0.1539	0.1916	0.0162	0.0011	0.0081	0.0074	0.0192	0.0024	0.0083	0.0166	0.1097	0.1429	0.0017	0.0015	0.0172	0.031	0.0185	0.0158	0.0207	0.0059	0.0013
6	rs16898603	67310989	0.99	0.0227998706611418	0.89	0.20310604818777	0.0922789902828764	0.601388721743427	0.0017	0.0034	0.0274	0.1648	0.0059	0.1539	0.1916	0.0162	0.0011	0.0081	0.0074	0.0192	0.0024	0.0083	0.0166	0.1097	0.1429	0.0017	0.0015	0.0172	0.031	0.0185	0.0158	0.0207	0.0059	0.0013
6	rs13208172	67311765	0.99	0.0227998706611418	0.89	0.20310604818777	0.092132129516863	0.605982382047486	0.0017	0.0034	0.0274	0.1648	0.0059	0.1539	0.1916	0.0162	0.0011	0.0081	0.0074	0.0192	0.0024	0.0083	0.0167	0.1096	0.1429	0.0017	0.0015	0.0172	0.031	0.0185	0.0158	0.0207	0.0059	0.0013
6	rs75559088	67314916	0.98	0.0284210112117031	0.89	0.20310604818777	0.0897302254395749	0.608138515335024	0.0017	0.0034	0.0274	0.1648	0.0059	0.154	0.1916	0.0162	0.0011	0.0081	0.0074	0.0192	0.0024	0.0083	0.0167	0.1095	0.1431	0.0017	0.0015	0.0172	0.0309	0.0185	0.0157	0.0207	0.0059	0.0013
6	rs76675244	67327476	0.98	0.0284210112117031	0.89	0.20310604818777	0.0966779865805845	0.612312179052066	0.0017	0.0034	0.0274	0.165	0.0058	0.1537	0.1914	0.0161	0.0011	0.0082	0.0074	0.0192	0.0024	0.0083	0.0167	0.1095	0.1433	0.0017	0.0015	0.0172	0.0308	0.0185	0.0157	0.0207	0.0059	0.0013
6	rs12209236	67327535	0.98	0.0284210112117031	0.89	0.20310604818777	0.0962247341469918	0.613320626415513	0.0017	0.0034	0.0274	0.165	0.0058	0.1537	0.1914	0.0161	0.0011	0.0082	0.0074	0.0192	0.0024	0.0083	0.0167	0.1095	0.1433	0.0017	0.0015	0.0172	0.0308	0.0185	0.0157	0.0207	0.0059	0.0013
6	rs9294715	67353438	0.95	0.0523777185899542	0.89	0.20310604818777	0.134166482770299	0.53365749367829	0.0021	0.0034	0.0263	0.1671	0.005	0.153	0.1974	0.0156	0.0011	0.0087	0.008	0.0191	0.0032	0.0077	0.0165	0.1094	0.1427	0.0014	0.0014	0.0165	0.0277	0.0198	0.0135	0.0206	0.0053	0.0015
6	rs75832967	67353851	0.95	0.0523777185899542	0.89	0.20310604818777	0.134351659547061	0.533796806500817	0.0021	0.0034	0.0263	0.1671	0.005	0.153	0.1974	0.0156	0.0011	0.0087	0.008	0.0191	0.0032	0.0077	0.0165	0.1094	0.1427	0.0014	0.0014	0.0165	0.0277	0.0198	0.0135	0.0206	0.0053	0.0015
6	rs12192859	67361358	0.95	0.0523777185899542	0.89	0.20310604818777	0.137491892519406	0.520602797974968	0.0021	0.0034	0.0263	0.1671	0.0049	0.1528	0.1977	0.0156	0.0011	0.0087	0.008	0.019	0.0032	0.0077	0.0165	0.1095	0.1427	0.0014	0.0014	0.0165	0.0277	0.0199	0.0134	0.0206	0.0053	0.0015
6	rs78783256	67361612	0.95	0.0523777185899542	0.89	0.20310604818777	0.137742488054323	0.519910673002115	0.0021	0.0034	0.0263	0.1671	0.0049	0.1528	0.1977	0.0156	0.0011	0.0087	0.008	0.019	0.0032	0.0077	0.0165	0.1095	0.1427	0.0014	0.0014	0.0165	0.0277	0.0199	0.0134	0.0206	0.0053	0.0015
6	rs1455086	67383327	0.95	0.0523777185899542	0.89	0.20310604818777	0.127363101148244	0.499803800429346	0.0021	0.0034	0.0261	0.1671	0.0049	0.1524	0.1982	0.0156	0.0011	0.0087	0.0081	0.019	0.0033	0.0077	0.0166	0.1098	0.1427	0.0014	0.0014	0.0164	0.0276	0.0201	0.0133	0.0206	0.0053	0.0015
6	rs1869678	67385829	0.95	0.0523777185899542	0.89	0.20310604818777	0.124512763716078	0.457261141171463	0.0021	0.0034	0.0261	0.167	0.0049	0.1523	0.1983	0.0156	0.0011	0.0087	0.0081	0.019	0.0033	0.0077	0.0166	0.1099	0.1427	0.0014	0.0014	0.0164	0.0276	0.0201	0.0133	0.0206	0.0053	0.0015
6	rs4142573	67388037	0.95	0.0523777185899542	0.89	0.20310604818777	0.118642899356728	0.423850770568644	0.0021	0.0034	0.0261	0.1667	0.0049	0.1523	0.1983	0.0156	0.0011	0.0087	0.0081	0.019	0.0033	0.0077	0.0166	0.1099	0.1429	0.0014	0.0014	0.0164	0.0276	0.0201	0.0133	0.0206	0.0053	0.0015
6	rs12192059	67398335	0.95	0.0523777185899542	0.89	0.20310604818777	0.113001130365796	0.405069021324154	0.0021	0.0034	0.0259	0.1664	0.0049	0.1525	0.1988	0.0156	0.0011	0.0088	0.0081	0.0191	0.0033	0.0077	0.0166	0.1099	0.1427	0.0014	0.0014	0.0164	0.0275	0.0201	0.0132	0.0205	0.0053	0.0015
6	rs72880136	67398942	0.95	0.0523777185899542	0.89	0.20310604818777	0.113056713453847	0.406365794144653	0.0021	0.0034	0.0259	0.1664	0.0049	0.1526	0.1989	0.0156	0.0011	0.0088	0.0081	0.0191	0.0033	0.0077	0.0165	0.1099	0.1427	0.0014	0.0014	0.0164	0.0275	0.0201	0.0132	0.0205	0.0053	0.0015
6	rs4710622	67399700	0.95	0.0523777185899542	0.89	0.20310604818777	0.112723467395983	0.406365794144653	0.0021	0.0034	0.0259	0.1663	0.0049	0.1526	0.1989	0.0156	0.0011	0.0088	0.0081	0.0191	0.0034	0.0077	0.0165	0.11	0.1426	0.0014	0.0014	0.0164	0.0275	0.0201	0.0132	0.0205	0.0053	0.0015
6	rs114429552	67400236	0.95	0.0523777185899542	0.89	0.20310604818777	0.11350198423146	0.41247575970419	0.0021	0.0034	0.0259	0.1663	0.0049	0.1526	0.1989	0.0156	0.0011	0.0088	0.0081	0.0191	0.0034	0.0077	0.0165	0.11	0.1426	0.0014	0.0014	0.0164	0.0275	0.0201	0.0132	0.0205	0.0053	0.0015
6	rs114330188	67413568	0.95	0.0523777185899542	0.89	0.20310604818777	0.0506062268882377	0.400410066384862	0.0023	0.0032	0.026	0.1659	0.0055	0.1532	0.2002	0.0152	0.001	0.0085	0.0078	0.0188	0.0037	0.0077	0.0173	0.11	0.1424	0.0013	0.0011	0.0157	0.027	0.0199	0.0125	0.0213	0.0055	0.0013
6	rs1378301	67416255	0.95	0.0523777185899542	0.89	0.20310604818777	0.0490185856555487	0.391907333697886	0.0023	0.0032	0.026	0.1659	0.0055	0.1532	0.2003	0.0152	0.001	0.0085	0.0078	0.0188	0.0037	0.0077	0.0173	0.11	0.1424	0.0013	0.0011	0.0157	0.027	0.0199	0.0125	0.0213	0.0055	0.0013
6	rs6909956	67425904	0.94	0.0632155594214646	0.9	0.178319663885856	0.0493106230806062	0.380904330118517	0.0023	0.0032	0.026	0.166	0.0055	0.1532	0.2003	0.0152	0.001	0.0085	0.0078	0.0188	0.0037	0.0078	0.0173	0.1099	0.1425	0.0013	0.0011	0.0157	0.027	0.0199	0.0125	0.0212	0.0055	0.0013
6	rs12193944	67429550	0.94	0.0632155594214646	0.9	0.178319663885856	0.0493106230806062	0.385243930028369	0.0023	0.0032	0.026	0.166	0.0055	0.1532	0.2003	0.0152	0.001	0.0085	0.0078	0.0187	0.0037	0.0078	0.0173	0.1099	0.1425	0.0013	0.0011	0.0157	0.027	0.0199	0.0125	0.0212	0.0055	0.0013
6	rs4629669	67435826	0.95	0.0523777185899542	0.9	0.178319663885856	0.0497018298313489	0.367968643820657	0.0023	0.0032	0.0259	0.1665	0.0055	0.1532	0.2003	0.0151	0.001	0.0084	0.0078	0.0187	0.0037	0.0078	0.0173	0.1099	0.1425	0.0013	0.0011	0.0157	0.027	0.0199	0.0124	0.0212	0.0054	0.0013
6	rs35718410	67444401	0.95	0.0523777185899542	0.9	0.178319663885856	0.0494245096223354	0.362804669109467	0.0023	0.0032	0.0259	0.1665	0.0055	0.1533	0.2004	0.0151	0.001	0.0084	0.0078	0.0187	0.0037	0.0078	0.0173	0.1099	0.1425	0.0013	0.0011	0.0157	0.027	0.0199	0.0124	0.0212	0.0054	0.0013
6	rs16898736	67450297	0.95	0.0523777185899542	0.9	0.178319663885856	0.0456357470426201	0.345205609135488	0.0023	0.0032	0.0258	0.1666	0.0055	0.1535	0.2006	0.015	0.001	0.0084	0.0078	0.0185	0.0037	0.0078	0.0173	0.1101	0.1424	0.0013	0.0011	0.0156	0.0269	0.0199	0.0122	0.0211	0.0054	0.0014
6	rs34304320	67475204	0.94	0.0632155594214646	0.9	0.178319663885856	0.0506393213072084	0.399505879599629	0.0022	0.0031	0.0262	0.1664	0.0051	0.1546	0.2002	0.0154	0.0012	0.0083	0.0076	0.0187	0.0037	0.0075	0.0174	0.1099	0.1428	0.0013	0.0011	0.0152	0.0263	0.0207	0.012	0.0209	0.0052	0.0015
6	rs116584198	67484052	0.94	0.0632155594214646	0.9	0.178319663885856	0.0516389385499805	0.410913404832249	0.0021	0.003	0.0263	0.1663	0.0054	0.1549	0.2006	0.0156	0.0013	0.0083	0.0077	0.0186	0.0037	0.0074	0.0174	0.1095	0.1427	0.0014	0.0011	0.015	0.0259	0.0207	0.0118	0.0209	0.0052	0.0016
6	rs12206424	67484419	0.94	0.0632155594214646	0.9	0.178319663885856	0.0516557102814301	0.414170130760809	0.0021	0.003	0.0263	0.1663	0.0054	0.1549	0.2006	0.0156	0.0013	0.0083	0.0077	0.0186	0.0037	0.0074	0.0175	0.1095	0.1427	0.0014	0.0011	0.015	0.0259	0.0207	0.0118	0.0209	0.0052	0.0016
6	rs72883801	67484572	0.94	0.0632155594214646	0.9	0.178319663885856	0.0515718882184043	0.412085019590346	0.0021	0.003	0.0263	0.1663	0.0054	0.1549	0.2007	0.0156	0.0013	0.0083	0.0077	0.0186	0.0037	0.0074	0.0175	0.1095	0.1427	0.0014	0.0011	0.015	0.0259	0.0207	0.0118	0.0209	0.0052	0.0016
6	rs4489137	67486167	0.94	0.0632155594214646	0.9	0.178319663885856	0.0491320166056586	0.405587594281365	0.0021	0.003	0.0263	0.1663	0.0054	0.1551	0.2004	0.0156	0.0013	0.0083	0.0077	0.0186	0.0037	0.0074	0.0175	0.1095	0.143	0.0014	0.0011	0.0149	0.0259	0.0206	0.0118	0.0209	0.0051	0.0016
6	rs9363637	67494090	0.94	0.0632155594214646	0.9	0.178319663885856	0.0474966220093595	0.385499626947226	0.0021	0.003	0.0264	0.1666	0.0054	0.1552	0.2011	0.0156	0.0013	0.0083	0.0077	0.0185	0.0037	0.0074	0.0175	0.1096	0.1427	0.0014	0.0011	0.0149	0.0255	0.0204	0.0116	0.0209	0.0051	0.0016
6	rs72885461	67505386	0.94	0.0632155594214646	0.9	0.178319663885856	0.0367797246918193	0.36658116032061	0.0021	0.003	0.0264	0.1666	0.0053	0.1551	0.2013	0.0153	0.0014	0.0084	0.0077	0.0185	0.0037	0.0075	0.0172	0.1101	0.1429	0.0014	0.0012	0.0147	0.0254	0.0199	0.0115	0.0209	0.0053	0.0015
6	rs12214995	67506253	0.94	0.0632155594214646	0.9	0.178319663885856	0.0328266004176261	0.35428594056616	0.0021	0.003	0.0264	0.1666	0.0053	0.1551	0.2014	0.0152	0.0014	0.0085	0.0077	0.0185	0.0037	0.0076	0.0171	0.1102	0.1429	0.0015	0.0012	0.0147	0.0254	0.0198	0.0115	0.0208	0.0054	0.0015
6	rs79293879	67524694	0.94	0.0632155594214646	0.9	0.178319663885856	0.0285408592095053	0.329205221808356	0.0022	0.003	0.0263	0.1663	0.0053	0.1552	0.2014	0.0152	0.0014	0.0085	0.0078	0.0184	0.0037	0.0076	0.017	0.11	0.1434	0.0015	0.0013	0.0146	0.0253	0.0198	0.0115	0.0208	0.0055	0.0016
6	rs35777702	67526427	0.94	0.0632155594214646	0.9	0.178319663885856	0.0283519546195097	0.330672900779806	0.0022	0.003	0.0263	0.1663	0.0053	0.1552	0.2013	0.0152	0.0014	0.0085	0.0078	0.0184	0.0037	0.0076	0.017	0.11	0.1434	0.0015	0.0013	0.0146	0.0253	0.0198	0.0115	0.0208	0.0055	0.0016
6	rs114680395	67527275	0.94	0.0632155594214646	0.9	0.178319663885856	0.0281308487423873	0.322259952932859	0.0022	0.003	0.0263	0.1663	0.0053	0.1553	0.2013	0.0152	0.0014	0.0085	0.0078	0.0184	0.0037	0.0076	0.017	0.11	0.1434	0.0015	0.0013	0.0146	0.0253	0.0198	0.0115	0.0208	0.0055	0.0016
6	rs7755457	67533106	0.94	0.0632155594214646	0.91	0.155803491158275	0.0251318243103863	0.301808716284214	0.0022	0.003	0.0263	0.1662	0.0053	0.1553	0.2012	0.0152	0.0015	0.0088	0.0077	0.0184	0.0037	0.0076	0.0169	0.1099	0.1436	0.0015	0.0013	0.0146	0.0252	0.0197	0.0114	0.0208	0.0055	0.0016
6	rs72887335	67533464	0.94	0.0632155594214646	0.91	0.155803491158275	0.0251216503988045	0.302046984679206	0.0022	0.003	0.0263	0.1662	0.0053	0.1553	0.2012	0.0152	0.0015	0.0088	0.0077	0.0184	0.0037	0.0076	0.0169	0.1099	0.1436	0.0015	0.0013	0.0146	0.0252	0.0197	0.0114	0.0208	0.0055	0.0016
6	rs4395709	67547217	0.94	0.0632155594214646	0.91	0.155803491158275	0.027118729576114	0.339395448425031	0.0022	0.003	0.0263	0.1662	0.0053	0.1554	0.2014	0.0152	0.0014	0.0088	0.0077	0.0184	0.0036	0.0076	0.0169	0.1099	0.1437	0.0015	0.0013	0.0145	0.0252	0.0197	0.0114	0.0208	0.0055	0.0016
6	rs74575206	67548121	0.94	0.0632155594214646	0.91	0.155803491158275	0.0271939970658416	0.338902285951402	0.0022	0.003	0.0263	0.1662	0.0053	0.1554	0.2014	0.0152	0.0014	0.0088	0.0077	0.0184	0.0036	0.0076	0.0169	0.1099	0.1437	0.0015	0.0013	0.0145	0.0252	0.0197	0.0114	0.0208	0.0055	0.0016
6	rs58175254	67555703	0.94	0.0632155594214646	0.91	0.155803491158275	0.027118729576114	0.349053368000104	0.0022	0.003	0.0263	0.1662	0.0053	0.1555	0.2015	0.0152	0.0013	0.0088	0.0077	0.0183	0.0035	0.0076	0.017	0.1099	0.1438	0.0015	0.0013	0.0145	0.0252	0.0197	0.0113	0.0207	0.0055	0.0016
6	rs11967591	67557245	0.94	0.0632155594214646	0.91	0.155803491158275	0.0042166204858249	0.186769247482587	0.0026	0.0032	0.0264	0.1664	0.0049	0.1593	0.2055	0.0146	0.0016	0.0091	0.0072	0.0166	0.0031	0.0069	0.0159	0.1099	0.1453	0.0017	0.0016	0.0138	0.0234	0.0193	0.0103	0.0184	0.0058	0.0017
6	rs4554308	67557621	0.93	0.0757334056000413	0.91	0.155803491158275	0.0017695448174913	0.0943930257383542	0.0026	0.0033	0.0264	0.1664	0.0048	0.1614	0.2075	0.0143	0.0017	0.0092	0.0071	0.0156	0.003	0.0065	0.0153	0.11	0.1461	0.0021	0.0017	0.0135	0.0226	0.019	0.0097	0.0172	0.0059	0.0017
6	rs10944929	67566713	0.91	0.106429816649543	0.91	0.155803491158275	0.000575496798837417	0.0569451762326892	0.0025	0.0031	0.0266	0.1648	0.0046	0.1652	0.2087	0.0133	0.0018	0.0093	0.007	0.016	0.0028	0.006	0.0149	0.1111	0.1476	0.0023	0.0017	0.0129	0.0209	0.0189	0.0092	0.0159	0.006	0.0018
6	rs4451120	67567166	0.91	0.106429816649543	0.91	0.155803491158275	0.000706524991354038	0.0533839117824045	0.0025	0.0031	0.0264	0.1649	0.0046	0.1652	0.2087	0.0133	0.0018	0.0093	0.007	0.016	0.0028	0.006	0.0149	0.1112	0.1479	0.0023	0.0017	0.013	0.0209	0.0189	0.0092	0.0158	0.0058	0.0018
6	rs7764486	67568615	0.91	0.106429816649543	0.91	0.155803491158275	0.0007102811071453	0.0596806478881288	0.0025	0.0031	0.0264	0.1648	0.0046	0.1654	0.2088	0.0133	0.0018	0.0093	0.0069	0.0159	0.0028	0.006	0.0149	0.1111	0.1479	0.0023	0.0017	0.013	0.0208	0.0189	0.0092	0.0158	0.0058	0.0018
6	rs75517448	67571368	0.91	0.106429816649543	0.92	0.135444945858012	0.000647466088790848	0.0728679626828336	0.0025	0.0031	0.0264	0.1648	0.0046	0.1656	0.209	0.0133	0.0018	0.0093	0.0067	0.0159	0.0028	0.006	0.0149	0.111	0.148	0.0023	0.0017	0.013	0.0208	0.0189	0.0092	0.0157	0.0058	0.0018
6	rs115911136	67571952	0.91	0.106429816649543	0.92	0.135444945858012	0.000586649678238125	0.063142798584871	0.0025	0.0031	0.0264	0.1647	0.0046	0.1657	0.2091	0.0133	0.0018	0.0093	0.0067	0.0158	0.0027	0.006	0.0149	0.111	0.1481	0.0023	0.0017	0.013	0.0208	0.0188	0.0092	0.0157	0.0058	0.0018
6	rs80028362	67572142	0.91	0.106429816649543	0.92	0.135444945858012	0.000586649678238125	0.063142798584871	0.0025	0.0031	0.0264	0.1647	0.0046	0.1657	0.2091	0.0133	0.0018	0.0093	0.0067	0.0158	0.0027	0.006	0.0149	0.111	0.1481	0.0023	0.0017	0.013	0.0208	0.0188	0.0092	0.0157	0.0058	0.0018
6	rs114517769	67575860	0.91	0.106429816649543	0.92	0.135444945858012	0.000587185218059188	0.0632101872033475	0.0025	0.0031	0.0264	0.1647	0.0046	0.1657	0.2091	0.0133	0.0018	0.0093	0.0067	0.0158	0.0027	0.006	0.0149	0.111	0.1481	0.0023	0.0017	0.013	0.0208	0.0188	0.0092	0.0157	0.0058	0.0018
6	rs75091131	67576320	0.91	0.106429816649543	0.91	0.155803491158275	0.000495244957397205	0.055789691174824	0.0024	0.0031	0.0264	0.1645	0.0046	0.167	0.2092	0.0134	0.0018	0.0092	0.0067	0.0156	0.0027	0.0059	0.0147	0.1105	0.1486	0.0023	0.0017	0.0129	0.0208	0.0186	0.0091	0.0156	0.0058	0.0017
6	rs7763651	67576843	0.9	0.124917206299546	0.9	0.178319663885856	0.000571818596171367	0.0407675332562023	0.0024	0.0031	0.0264	0.1646	0.0044	0.1692	0.2093	0.0134	0.0017	0.0092	0.0066	0.0154	0.0027	0.0058	0.0147	0.1099	0.1493	0.0022	0.0016	0.0128	0.0206	0.018	0.0092	0.0154	0.0056	0.0017
6	rs12665200	67577847	0.9	0.124917206299546	0.9	0.178319663885856	0.000919561661197037	0.0295075739799362	0.0023	0.003	0.027	0.1659	0.0043	0.1705	0.2094	0.0133	0.0016	0.0093	0.0065	0.0152	0.0025	0.0055	0.0148	0.1096	0.1501	0.0018	0.0015	0.0126	0.0203	0.0173	0.0086	0.0153	0.0054	0.0016
6	rs113848407	67588506	0.9	0.124917206299546	0.9	0.178319663885856	0.000795815460726397	0.0247128204185027	0.0022	0.0028	0.027	0.1665	0.0042	0.1709	0.2095	0.0131	0.0015	0.0093	0.0065	0.015	0.0025	0.0056	0.0147	0.1096	0.1504	0.0017	0.0015	0.0125	0.0204	0.017	0.0085	0.0152	0.0054	0.0016
6	rs9453910	67592419	0.9	0.124917206299546	0.9	0.178319663885856	0.000767298171444651	0.0254691323024984	0.0022	0.0028	0.027	0.1665	0.0042	0.171	0.2095	0.0131	0.0015	0.0093	0.0065	0.0151	0.0025	0.0056	0.0147	0.1096	0.1505	0.0017	0.0015	0.0125	0.0204	0.017	0.0085	0.0152	0.0054	0.0015
6	rs72889268	67593169	0.9	0.124917206299546	0.9	0.178319663885856	0.000767967197434847	0.0251118729826541	0.0022	0.0028	0.027	0.1665	0.0042	0.171	0.2095	0.0131	0.0015	0.0093	0.0065	0.0151	0.0025	0.0056	0.0147	0.1096	0.1505	0.0017	0.0015	0.0125	0.0204	0.017	0.0085	0.0152	0.0054	0.0015
6	rs77375835	67597050	0.9	0.124917206299546	0.9	0.178319663885856	0.000763960264653598	0.0237068472391065	0.0023	0.0028	0.027	0.1665	0.0042	0.171	0.2095	0.0131	0.0015	0.0094	0.0065	0.0151	0.0025	0.0056	0.0147	0.1096	0.1505	0.0017	0.0015	0.0125	0.0204	0.017	0.0085	0.0152	0.0054	0.0015
6	rs6918260	67597866	0.9	0.124917206299546	0.9	0.178319663885856	0.000763960264653598	0.0235771033924906	0.0023	0.0028	0.027	0.1665	0.0042	0.171	0.2095	0.0131	0.0015	0.0094	0.0065	0.0151	0.0025	0.0056	0.0147	0.1096	0.1505	0.0017	0.0015	0.0125	0.0204	0.017	0.0085	0.0152	0.0054	0.0015
6	rs9453920	67604939	0.9	0.124917206299546	0.9	0.178319663885856	0.000773336785509357	0.0206468682382012	0.0024	0.0028	0.027	0.1665	0.0041	0.171	0.2095	0.0131	0.0015	0.0095	0.0064	0.0151	0.0025	0.0055	0.0147	0.1095	0.1505	0.0017	0.0015	0.0125	0.0204	0.017	0.0084	0.0152	0.0054	0.0015
6	rs55713863	67605512	0.9	0.124917206299546	0.9	0.178319663885856	0.000762628467800409	0.0213824830985977	0.0024	0.0028	0.027	0.1665	0.0041	0.171	0.2095	0.0131	0.0015	0.0096	0.0064	0.0151	0.0025	0.0055	0.0147	0.1095	0.1505	0.0017	0.0015	0.0125	0.0204	0.017	0.0084	0.0152	0.0054	0.0015
6	rs79320112	67608080	0.9	0.124917206299546	0.9	0.178319663885856	0.00074876012749167	0.0202034593411173	0.0024	0.0028	0.0271	0.1666	0.0041	0.171	0.2095	0.0131	0.0015	0.0096	0.0064	0.0151	0.0025	0.0055	0.0147	0.1095	0.1505	0.0017	0.0015	0.0125	0.0204	0.017	0.0083	0.0152	0.0054	0.0015
6	rs9363661	67611997	0.9	0.124917206299546	0.9	0.178319663885856	0.000730594102648787	0.0153551385752214	0.0024	0.0027	0.0271	0.1667	0.0041	0.1711	0.2096	0.013	0.0015	0.0096	0.0064	0.0151	0.0025	0.0055	0.0146	0.1095	0.1506	0.0016	0.0015	0.0125	0.0205	0.017	0.0082	0.0152	0.0054	0.0015
6	rs12207155	67618240	0.9	0.124917206299546	0.9	0.178319663885856	0.000730594102648787	0.014868401034638	0.0024	0.0027	0.0271	0.1667	0.0041	0.1711	0.2094	0.013	0.0015	0.0096	0.0064	0.0151	0.0025	0.0055	0.0146	0.1095	0.1508	0.0016	0.0015	0.0125	0.0205	0.017	0.0082	0.0152	0.0054	0.0015
6	rs7754800	67618778	0.9	0.124917206299546	0.9	0.178319663885856	0.000730594102648787	0.0147995039598228	0.0024	0.0027	0.0271	0.1667	0.0041	0.1711	0.2093	0.013	0.0015	0.0096	0.0064	0.0151	0.0025	0.0055	0.0146	0.1095	0.1508	0.0016	0.0015	0.0125	0.0205	0.017	0.0082	0.0152	0.0054	0.0015
6	rs72878611	67634107	0.9	0.124917206299546	0.9	0.178319663885856	0.00582685261859945	0.0382967962738391	0.0018	0.0025	0.0275	0.1675	0.0038	0.1775	0.2086	0.0123	9e-04	0.0098	0.0054	0.0145	0.0035	0.005	0.014	0.1115	0.1487	0.0012	0.0013	0.012	0.0204	0.0166	0.0082	0.0147	0.0046	0.0014
6	rs72878637	67637261	0.9	0.124917206299546	0.9	0.178319663885856	0.00590575857297733	0.0352158317848792	0.0018	0.0025	0.0275	0.1676	0.0039	0.1778	0.2086	0.0123	8e-04	0.0098	0.0053	0.0145	0.0036	0.005	0.0139	0.1116	0.1486	0.0012	0.0013	0.012	0.0204	0.0166	0.0082	0.0147	0.0046	0.0014
6	rs4407694	67637786	0.9	0.124917206299546	0.9	0.178319663885856	0.00569828145115579	0.0330586696625765	0.0018	0.0025	0.0275	0.1676	0.0039	0.1779	0.2086	0.0123	8e-04	0.0098	0.0053	0.0145	0.0036	0.005	0.0139	0.1116	0.1486	0.0012	0.0013	0.012	0.0204	0.0166	0.0082	0.0147	0.0046	0.0014
6	rs75714646	67642050	0.9	0.124917206299546	0.9	0.178319663885856	0.00651497232758229	0.0454468228168755	0.0017	0.0024	0.0278	0.1674	0.0039	0.178	0.2086	0.0121	8e-04	0.0099	0.0053	0.0145	0.0036	0.005	0.0139	0.1115	0.149	0.0011	0.0012	0.0119	0.0204	0.0165	0.0085	0.0145	0.0046	0.0013
6	rs11970254	67649216	0.9	0.124917206299546	0.9	0.178319663885856	0.0101507740037852	0.0458567180137655	0.0014	0.0023	0.029	0.1667	0.0039	0.1784	0.2087	0.0114	6e-04	0.01	0.0052	0.0146	0.0034	0.0049	0.0134	0.1111	0.1503	0.0011	0.0011	0.0118	0.0204	0.0164	0.0098	0.0141	0.0044	0.0011
6	rs4524594	67651277	0.9	0.124917206299546	0.9	0.178319663885856	0.0104144072384301	0.0521982510585336	0.0013	0.0023	0.0291	0.1665	0.0039	0.1789	0.2088	0.0113	6e-04	0.0098	0.0052	0.0147	0.0033	0.0048	0.0135	0.1111	0.1503	0.0011	0.001	0.0119	0.0204	0.0164	0.0097	0.0141	0.0044	0.0011
6	rs4554306	67655421	0.91	0.106429816649543	0.9	0.178319663885856	0.012400899336536	0.058632100491538	0.0011	0.0023	0.0294	0.1667	0.004	0.1803	0.2089	0.0111	5e-04	0.0098	0.0051	0.0147	0.0028	0.0046	0.0135	0.1108	0.1498	9e-04	8e-04	0.012	0.0207	0.0163	0.0098	0.0142	0.0044	9e-04
6	rs6930795	67660858	0.91	0.106429816649543	0.91	0.155803491158275	0.0128250284503742	0.0710181248424649	0.001	0.0023	0.0295	0.1667	0.0041	0.1808	0.2089	0.011	5e-04	0.0098	0.0051	0.0147	0.0026	0.0045	0.0134	0.1108	0.1496	9e-04	7e-04	0.0121	0.0208	0.0162	0.0098	0.0142	0.0044	8e-04
6	rs7763123	67665054	0.91	0.106429816649543	0.91	0.155803491158275	0.0125901326636689	0.0657933448479825	0.001	0.0023	0.0296	0.1667	0.0041	0.1812	0.2089	0.011	4e-04	0.0098	0.0051	0.0147	0.0025	0.0043	0.0135	0.1108	0.1496	9e-04	7e-04	0.0122	0.0209	0.0162	0.0099	0.0142	0.0044	8e-04
6	rs9345939	67672124	0.91	0.106429816649543	0.91	0.155803491158275	0.0123282214850326	0.0677244383514736	0.001	0.0023	0.0298	0.1667	0.0041	0.1813	0.2085	0.011	4e-04	0.0097	0.0051	0.0147	0.0025	0.0043	0.0135	0.1108	0.1497	9e-04	7e-04	0.0122	0.0209	0.0162	0.0099	0.0143	0.0044	8e-04
6	rs56348853	67672690	0.91	0.106429816649543	0.91	0.155803491158275	0.0123766378930227	0.0691880425746781	0.001	0.0023	0.0298	0.1667	0.0041	0.1813	0.2085	0.011	4e-04	0.0097	0.0051	0.0148	0.0025	0.0043	0.0135	0.1108	0.1497	9e-04	7e-04	0.0122	0.0209	0.0162	0.0099	0.0143	0.0044	8e-04
6	rs9345943	67681572	0.91	0.106429816649543	0.91	0.155803491158275	0.0122078001690998	0.0704529105358112	0.001	0.0023	0.0299	0.1667	0.0041	0.1815	0.2084	0.0109	4e-04	0.0097	0.0051	0.0148	0.0024	0.0042	0.0135	0.1107	0.1497	8e-04	7e-04	0.0122	0.0209	0.0162	0.0099	0.0143	0.0044	8e-04
6	rs4130624	67687448	0.91	0.106429816649543	0.92	0.135444945858012	0.00980036576871584	0.0694683009812327	9e-04	0.0023	0.0299	0.1663	0.0041	0.1816	0.208	0.0109	4e-04	0.0096	0.0051	0.0147	0.0023	0.0041	0.0135	0.1117	0.1499	8e-04	7e-04	0.0123	0.0209	0.0162	0.0098	0.0144	0.0044	7e-04
6	rs9345946	67687752	0.91	0.106429816649543	0.92	0.135444945858012	0.00992811071092503	0.0735128629740161	9e-04	0.0023	0.0299	0.1663	0.0041	0.1816	0.208	0.0109	4e-04	0.0096	0.0051	0.0147	0.0023	0.0041	0.0135	0.1117	0.1499	8e-04	7e-04	0.0123	0.0209	0.0162	0.0098	0.0144	0.0044	7e-04
6	rs9363679	67695833	0.91	0.106429816649543	0.92	0.135444945858012	0.00844863259639535	0.0669630070671955	9e-04	0.0023	0.0296	0.1661	0.0041	0.1816	0.2081	0.011	4e-04	0.0096	0.0052	0.0147	0.0022	0.0042	0.0135	0.1113	0.1498	8e-04	6e-04	0.0124	0.0211	0.0163	0.0099	0.0148	0.0044	7e-04
6	rs79687484	67696689	0.91	0.106429816649543	0.92	0.135444945858012	0.00844863259639535	0.0668939645962369	9e-04	0.0023	0.0295	0.1661	0.0041	0.1816	0.2081	0.011	4e-04	0.0096	0.0052	0.0147	0.0022	0.0042	0.0135	0.1113	0.1498	8e-04	6e-04	0.0124	0.0211	0.0163	0.0099	0.0148	0.0044	7e-04
6	rs114316805	67698257	0.91	0.106429816649543	0.92	0.135444945858012	0.00842594391007055	0.0675857287633521	9e-04	0.0023	0.0295	0.1661	0.0041	0.1816	0.2081	0.011	4e-04	0.0096	0.0052	0.0147	0.0022	0.0042	0.0135	0.1113	0.1498	8e-04	6e-04	0.0124	0.0211	0.0163	0.0099	0.0148	0.0044	7e-04
6	rs7756849	67700823	0.91	0.106429816649543	0.92	0.135444945858012	0.00838973874099012	0.0672394747727265	9e-04	0.0023	0.0295	0.1662	0.0041	0.1816	0.2081	0.011	4e-04	0.0096	0.0052	0.0147	0.0022	0.0042	0.0135	0.1113	0.1498	8e-04	6e-04	0.0124	0.0211	0.0163	0.0099	0.0148	0.0044	7e-04
6	rs9453960	67705734	0.91	0.106429816649543	0.92	0.135444945858012	0.00839425788319641	0.0673778871803272	9e-04	0.0023	0.0294	0.1662	0.0041	0.1816	0.2082	0.011	4e-04	0.0096	0.0052	0.0147	0.0022	0.0042	0.0135	0.1112	0.1498	8e-04	6e-04	0.0124	0.0211	0.0163	0.0099	0.0149	0.0044	7e-04
6	rs1598046	67719904	0.9	0.124917206299546	0.92	0.135444945858012	0.00979528198776055	0.109356351537263	9e-04	0.0023	0.0299	0.1668	0.004	0.1832	0.2074	0.0106	4e-04	0.0092	0.005	0.015	0.0017	0.0039	0.0135	0.1109	0.1498	7e-04	5e-04	0.0122	0.0215	0.0161	0.0099	0.015	0.0044	6e-04
6	rs115998000	67719994	0.9	0.124917206299546	0.92	0.135444945858012	0.0106560658460535	0.12462027839919	9e-04	0.0023	0.0299	0.1668	0.004	0.1833	0.2076	0.0106	4e-04	0.0092	0.0049	0.015	0.0017	0.0039	0.0135	0.1109	0.15	7e-04	5e-04	0.0122	0.0214	0.0161	0.0096	0.015	0.0044	6e-04
6	rs72878783	67720324	0.9	0.124917206299546	0.91	0.155803491158275	0.00922870286767511	0.129066862162823	9e-04	0.0023	0.03	0.1664	0.004	0.1833	0.2081	0.0104	4e-04	0.0092	0.0048	0.0151	0.0015	0.0039	0.0136	0.1108	0.1502	6e-04	5e-04	0.0123	0.0213	0.0162	0.0096	0.015	0.0044	6e-04
6	rs35678624	67721344	0.9	0.124917206299546	0.91	0.155803491158275	0.00756424934726283	0.126391940559463	9e-04	0.0023	0.0301	0.1661	0.004	0.1832	0.2085	0.0103	4e-04	0.0092	0.0048	0.0151	0.0014	0.0039	0.0136	0.1107	0.1504	6e-04	5e-04	0.0123	0.0212	0.0163	0.0096	0.0151	0.0045	6e-04
6	rs10944944	67726176	0.9	0.124917206299546	0.91	0.155803491158275	0.00703243345777431	0.120493846665472	9e-04	0.0023	0.0301	0.1661	0.004	0.1832	0.2086	0.0103	4e-04	0.0092	0.0048	0.0151	0.0014	0.0039	0.0136	0.1107	0.1504	6e-04	5e-04	0.0123	0.0212	0.0163	0.0096	0.0151	0.0045	6e-04
6	rs2374005	67731802	0.9	0.124917206299546	0.91	0.155803491158275	0.00708388434986278	0.119796683799301	9e-04	0.0022	0.0301	0.1661	0.004	0.1832	0.2086	0.0103	4e-04	0.0092	0.0048	0.0151	0.0014	0.0038	0.0136	0.1107	0.1504	6e-04	5e-04	0.0123	0.0212	0.0163	0.0096	0.0151	0.0044	6e-04
6	rs2034697	67733421	0.9	0.124917206299546	0.91	0.155803491158275	0.00693820322134793	0.119709645627486	9e-04	0.0022	0.0301	0.1661	0.004	0.1832	0.2086	0.0103	4e-04	0.0092	0.0048	0.0151	0.0013	0.0038	0.0136	0.1107	0.1505	6e-04	4e-04	0.0123	0.0211	0.0163	0.0096	0.0151	0.0044	6e-04
6	Affx-37100682	67743723	0.9	0.124917206299546	0.91	0.155803491158275	0.00793845587430921	0.132213795627726	9e-04	0.0022	0.0305	0.1663	0.0037	0.183	0.2086	0.0101	4e-04	0.0092	0.0047	0.015	0.0012	0.0038	0.0136	0.1111	0.1511	6e-04	4e-04	0.0123	0.0209	0.0163	0.0096	0.0152	0.0043	5e-04
6	rs16898903	67754727	0.91	0.106429816649543	0.91	0.155803491158275	0.00976482122174376	0.131221737686608	0.001	0.0022	0.0305	0.1665	0.0037	0.1839	0.2082	0.01	4e-04	0.0092	0.0047	0.0149	0.0012	0.0038	0.0136	0.1108	0.1507	7e-04	4e-04	0.0123	0.0208	0.0162	0.0096	0.0152	0.0043	7e-04
6	rs2502283	67767482	0.9	0.124917206299546	0.91	0.155803491158275	0.0103294887849899	0.129066862162823	0.001	0.0022	0.0305	0.1667	0.0037	0.1843	0.2076	0.01	4e-04	0.0092	0.0047	0.0148	0.0012	0.0038	0.0137	0.1107	0.1509	7e-04	5e-04	0.0123	0.0208	0.0161	0.0097	0.0152	0.0043	7e-04
6	rs6918801	67776304	0.9	0.124917206299546	0.91	0.155803491158275	0.0139227082126862	0.117887364243915	0.001	0.0022	0.0308	0.1672	0.0037	0.1845	0.2075	0.01	4e-04	0.0092	0.0048	0.0148	0.0012	0.0038	0.0137	0.1106	0.1514	7e-04	5e-04	0.0123	0.0208	0.0161	0.0097	0.0138	0.0043	6e-04
6	rs12526528	67782460	0.9	0.124917206299546	0.9	0.178319663885856	0.0202544524126909	0.123561772776244	0.001	0.0022	0.0309	0.1675	0.0038	0.1852	0.207	0.0098	4e-04	0.0092	0.0048	0.015	0.0011	0.0038	0.0134	0.1103	0.1515	7e-04	5e-04	0.0122	0.0207	0.0161	0.0097	0.0137	0.0043	6e-04
6	rs115182567	67790108	0.9	0.124917206299546	0.9	0.178319663885856	0.0216103210355772	0.115388302334708	0.001	0.0022	0.0309	0.1676	0.0038	0.1856	0.2067	0.0098	4e-04	0.0092	0.0048	0.0152	0.0011	0.0038	0.0132	0.1101	0.1515	7e-04	5e-04	0.0122	0.0207	0.0161	0.0097	0.0137	0.0043	6e-04
6	rs2352610	67790997	0.9	0.124917206299546	0.9	0.178319663885856	0.0216377238903944	0.115302490246665	0.001	0.0022	0.0309	0.1676	0.0038	0.1856	0.2067	0.0098	4e-04	0.0092	0.0048	0.0152	0.0011	0.0038	0.0132	0.1101	0.1515	7e-04	5e-04	0.0122	0.0207	0.0161	0.0097	0.0137	0.0043	6e-04
6	rs2502232	67798942	0.9	0.124917206299546	0.9	0.178319663885856	0.0194982681265309	0.121892733284845	0.001	0.0022	0.0309	0.1676	0.0038	0.1856	0.2065	0.0098	4e-04	0.0089	0.0049	0.0153	0.0012	0.0038	0.0132	0.1102	0.1518	7e-04	5e-04	0.0122	0.0206	0.0161	0.0097	0.0138	0.0043	6e-04
6	rs13202756	67799924	0.9	0.124917206299546	0.9	0.178319663885856	0.0194897948566171	0.119361731469192	0.001	0.0022	0.031	0.1677	0.0038	0.1857	0.2066	0.0097	4e-04	0.0089	0.0049	0.0154	0.0012	0.0038	0.0131	0.1102	0.1519	7e-04	5e-04	0.0121	0.0206	0.016	0.0097	0.0138	0.0043	6e-04
6	rs2502236	67800174	0.9	0.124917206299546	0.9	0.178319663885856	0.0194897948566171	0.119361731469192	0.001	0.0022	0.031	0.1677	0.0038	0.1857	0.2066	0.0097	4e-04	0.0089	0.0049	0.0154	0.0012	0.0038	0.0131	0.1102	0.1519	7e-04	5e-04	0.0121	0.0206	0.016	0.0097	0.0138	0.0043	6e-04
6	rs76490203	67812677	0.9	0.124917206299546	0.91	0.155803491158275	0.0189862816246029	0.122506652000453	0.001	0.0022	0.0309	0.1678	0.0038	0.1858	0.2068	0.0097	4e-04	0.0089	0.0049	0.0152	0.0012	0.0038	0.0131	0.1103	0.1518	7e-04	5e-04	0.0121	0.0206	0.016	0.0096	0.0138	0.0043	6e-04
6	rs9454034	67815521	0.9	0.124917206299546	0.91	0.155803491158275	0.0190029111534088	0.122682269843163	0.001	0.0022	0.0309	0.1678	0.0038	0.1858	0.2068	0.0097	4e-04	0.0089	0.0049	0.0152	0.0012	0.0038	0.0131	0.1103	0.1518	7e-04	5e-04	0.0121	0.0206	0.016	0.0096	0.0138	0.0043	6e-04
6	rs55965767	67818475	0.9	0.124917206299546	0.91	0.155803491158275	0.0192788320122241	0.126658493928512	9e-04	0.0022	0.0308	0.1678	0.0038	0.1858	0.2068	0.0097	4e-04	0.0089	0.0049	0.0152	0.0011	0.0038	0.0131	0.1103	0.1518	7e-04	5e-04	0.0121	0.0206	0.016	0.0096	0.0138	0.0043	6e-04
6	rs1453918	67823168	0.9	0.124917206299546	0.91	0.155803491158275	0.0184923085813378	0.131401906408815	9e-04	0.0022	0.0307	0.1681	0.0038	0.186	0.2071	0.0096	4e-04	0.0088	0.0048	0.0151	0.0011	0.0037	0.013	0.11	0.1519	7e-04	5e-04	0.0121	0.0206	0.016	0.0095	0.0138	0.0043	6e-04
6	rs9445828	67831987	0.9	0.124917206299546	0.91	0.155803491158275	0.0180959059778882	0.134569598715413	9e-04	0.0022	0.0308	0.1681	0.0038	0.1861	0.2072	0.0095	4e-04	0.0088	0.0048	0.015	0.0011	0.0037	0.013	0.11	0.152	7e-04	5e-04	0.0121	0.0206	0.016	0.0095	0.0139	0.0043	5e-04
6	rs72882316	67832839	0.9	0.124917206299546	0.91	0.155803491158275	0.0177927931044083	0.131401906408815	9e-04	0.0022	0.0308	0.1681	0.0038	0.1861	0.2073	0.0095	4e-04	0.0088	0.0048	0.015	0.0011	0.0037	0.013	0.1099	0.152	7e-04	5e-04	0.0121	0.0206	0.0161	0.0095	0.0139	0.0043	5e-04
6	rs9454059	67853544	0.9	0.124917206299546	0.91	0.155803491158275	0.0160221810903095	0.134296993550187	7e-04	0.0022	0.0309	0.168	0.0038	0.1864	0.2077	0.0093	3e-04	0.0086	0.0048	0.0146	0.0011	0.0037	0.013	0.1098	0.1523	6e-04	5e-04	0.0122	0.0207	0.0161	0.0094	0.0141	0.0043	4e-04
6	rs2444617	67854787	0.9	0.124917206299546	0.91	0.155803491158275	0.0143036559559778	0.132484835646443	7e-04	0.0022	0.0307	0.168	0.0038	0.1865	0.2078	0.0093	3e-04	0.0086	0.0048	0.0146	0.0011	0.0037	0.013	0.1098	0.1523	6e-04	5e-04	0.0123	0.0207	0.0161	0.0094	0.0142	0.0043	4e-04
6	rs1377695	67856164	0.9	0.124917206299546	0.91	0.155803491158275	0.0161694883922513	0.128262199424977	7e-04	0.0022	0.0307	0.1678	0.0039	0.187	0.2081	0.0092	3e-04	0.0086	0.0048	0.0146	0.001	0.0037	0.0129	0.1095	0.1521	6e-04	5e-04	0.0123	0.0208	0.0161	0.0093	0.0141	0.0043	4e-04
6	rs9345967	67858766	0.9	0.124917206299546	0.91	0.155803491158275	0.0156871267324018	0.127103214246606	7e-04	0.0022	0.0304	0.168	0.0039	0.1868	0.2088	0.0092	3e-04	0.0086	0.0048	0.0146	0.001	0.0037	0.0128	0.1092	0.1527	6e-04	4e-04	0.0123	0.0208	0.0161	0.0093	0.0139	0.0042	3e-04
6	rs9351637	67863782	0.9	0.124917206299546	0.92	0.135444945858012	0.0215373692409465	0.122857982015617	7e-04	0.0022	0.0304	0.1688	0.0039	0.1875	0.2087	0.0091	2e-04	0.0086	0.0049	0.0144	0.001	0.0036	0.0127	0.1083	0.1536	5e-04	4e-04	0.0123	0.0207	0.016	0.0092	0.0136	0.004	2e-04
6	rs529995	67865960	0.9	0.124917206299546	0.92	0.135444945858012	0.0197195142996301	0.124443626296515	7e-04	0.0022	0.0304	0.1686	0.0039	0.1872	0.2088	0.0091	2e-04	0.0086	0.0049	0.0144	0.001	0.0036	0.0126	0.1087	0.1537	5e-04	4e-04	0.0123	0.0207	0.016	0.0092	0.0136	0.004	2e-04
6	rs593014	67874433	0.9	0.124917206299546	0.92	0.135444945858012	0.0187381086939916	0.121367439556563	7e-04	0.0022	0.0304	0.1684	0.0039	0.1872	0.2089	0.0091	2e-04	0.0086	0.0049	0.0144	0.001	0.0036	0.0126	0.1088	0.1538	5e-04	4e-04	0.0123	0.0206	0.016	0.0093	0.0136	0.004	2e-04
6	rs148987464	67876053	0.9	0.124917206299546	0.92	0.135444945858012	0.0183135561207075	0.119535640826982	7e-04	0.0022	0.0304	0.1683	0.0039	0.1872	0.2089	0.0091	2e-04	0.0086	0.0049	0.0144	0.001	0.0036	0.0126	0.1088	0.1538	5e-04	4e-04	0.0123	0.0206	0.016	0.0093	0.0136	0.0041	2e-04
6	rs34507451	67876219	0.9	0.124917206299546	0.93	0.117127898734063	0.0182569457701975	0.119361731469192	7e-04	0.0022	0.0304	0.1683	0.0039	0.1872	0.2089	0.0091	2e-04	0.0086	0.0049	0.0144	0.001	0.0036	0.0126	0.1088	0.1538	5e-04	4e-04	0.0123	0.0206	0.016	0.0093	0.0136	0.0041	2e-04
6	rs9363705	67876797	0.9	0.124917206299546	0.93	0.117127898734063	0.0188370924421279	0.120842998952587	7e-04	0.0022	0.0304	0.1683	0.0039	0.1871	0.209	0.0091	2e-04	0.0086	0.0049	0.0144	0.001	0.0036	0.0126	0.1088	0.1538	6e-04	4e-04	0.0123	0.0206	0.016	0.0093	0.0136	0.0041	2e-04
6	rs76716945	67879266	0.9	0.124917206299546	0.93	0.117127898734063	0.0207998349048921	0.129245929711277	7e-04	0.0022	0.0304	0.1683	0.0039	0.1871	0.209	0.0091	2e-04	0.0086	0.0049	0.0143	0.001	0.0036	0.0126	0.1088	0.1538	6e-04	4e-04	0.0123	0.0206	0.016	0.0092	0.0135	0.0041	2e-04
6	rs75652110	67893831	0.9	0.124917206299546	0.92	0.135444945858012	0.0224621318413796	0.141357726716542	7e-04	0.0022	0.0304	0.1683	0.0039	0.1872	0.209	0.0091	2e-04	0.0085	0.005	0.0142	0.001	0.0036	0.0126	0.1088	0.1539	7e-04	4e-04	0.0123	0.0206	0.016	0.0092	0.0135	0.004	2e-04
6	rs72884373	67895571	0.9	0.124917206299546	0.92	0.135444945858012	0.023260744106567	0.13951106584179	7e-04	0.0022	0.0303	0.1683	0.0039	0.1882	0.2091	0.0091	2e-04	0.0084	0.0049	0.014	0.001	0.0036	0.0123	0.1088	0.1539	7e-04	4e-04	0.0123	0.0205	0.0158	0.0092	0.0134	0.004	2e-04
6	rs9454095	67901212	0.9	0.124917206299546	0.92	0.135444945858012	0.0233475026019069	0.153382911667187	7e-04	0.0022	0.0303	0.1685	0.0039	0.1889	0.2089	0.0091	2e-04	0.0082	0.0048	0.0136	0.001	0.0036	0.0124	0.1088	0.1543	7e-04	4e-04	0.0124	0.0203	0.0157	0.0091	0.0132	0.0039	2e-04
6	rs9351645	67901234	0.9	0.124917206299546	0.93	0.117127898734063	0.0233475026019069	0.153287601628678	7e-04	0.0022	0.0303	0.1685	0.0039	0.1889	0.2089	0.0091	2e-04	0.0082	0.0048	0.0136	0.001	0.0036	0.0124	0.1088	0.1543	7e-04	4e-04	0.0124	0.0203	0.0157	0.0091	0.0132	0.0039	2e-04
6	rs114697343	67904440	0.9	0.124917206299546	0.93	0.117127898734063	0.0254897676709316	0.15433717567609	7e-04	0.0022	0.0303	0.1685	0.0039	0.1889	0.2089	0.0091	2e-04	0.0082	0.0048	0.0136	0.001	0.0036	0.0124	0.1088	0.1543	7e-04	4e-04	0.0124	0.0203	0.0157	0.0091	0.0132	0.0039	2e-04
6	rs77408795	67905164	0.9	0.124917206299546	0.93	0.117127898734063	0.0287978505896922	0.165265487847853	7e-04	0.0022	0.0303	0.1684	0.0039	0.1893	0.2085	0.0091	2e-04	0.0081	0.0048	0.0135	0.001	0.0036	0.0123	0.1089	0.1548	7e-04	4e-04	0.0124	0.0203	0.0157	0.0091	0.0131	0.0038	2e-04
6	rs9354568	67906646	0.9	0.124917206299546	0.93	0.117127898734063	0.0336822931098129	0.179265510456408	6e-04	0.0023	0.0305	0.1678	0.0041	0.1933	0.2049	0.0087	2e-04	0.0068	0.0044	0.0126	5e-04	0.0038	0.0116	0.11	0.1599	6e-04	4e-04	0.0127	0.0197	0.016	0.0088	0.012	0.0031	2e-04
6	rs72885943	67907246	0.89	0.145699762692903	0.93	0.117127898734063	0.0274098640378259	0.165559206008324	7e-04	0.0023	0.03	0.1679	0.0041	0.1944	0.2044	0.0086	2e-04	0.0066	0.0044	0.0126	5e-04	0.0038	0.0119	0.11	0.1604	6e-04	4e-04	0.0127	0.0193	0.0159	0.0088	0.0119	0.003	2e-04
6	rs12214133	67912632	0.89	0.145699762692903	0.93	0.117127898734063	0.025500047759233	0.161463899793957	7e-04	0.0023	0.0299	0.1676	0.0041	0.1948	0.2038	0.0086	1e-04	0.0065	0.0045	0.0126	5e-04	0.0038	0.012	0.1098	0.161	6e-04	4e-04	0.0127	0.0195	0.0159	0.0087	0.0121	0.003	2e-04
6	rs12195602	67912676	0.89	0.145699762692903	0.93	0.117127898734063	0.0254692163640794	0.161269788849261	7e-04	0.0023	0.0299	0.1676	0.0041	0.1948	0.2038	0.0086	1e-04	0.0065	0.0045	0.0126	5e-04	0.0038	0.012	0.1098	0.161	6e-04	4e-04	0.0127	0.0195	0.0159	0.0087	0.0121	0.003	2e-04
6	rs6912713	67919314	0.89	0.145699762692903	0.93	0.117127898734063	0.0268617926519967	0.167915531392717	7e-04	0.0023	0.0299	0.1676	0.0041	0.1948	0.2037	0.0086	1e-04	0.0065	0.0045	0.0126	5e-04	0.0038	0.012	0.1099	0.161	6e-04	4e-04	0.0127	0.0195	0.0159	0.0087	0.0121	0.003	2e-04
6	rs76447563	67920853	0.89	0.145699762692903	0.93	0.117127898734063	0.0268831377337239	0.16870356327406	7e-04	0.0023	0.0299	0.1676	0.0041	0.1948	0.2037	0.0086	1e-04	0.0064	0.0045	0.0126	5e-04	0.0038	0.012	0.1099	0.161	6e-04	4e-04	0.0127	0.0195	0.0159	0.0087	0.0121	0.003	2e-04
6	rs9354570	67921402	0.89	0.145699762692903	0.94	0.100733208212114	0.0268831377337239	0.168900772879718	7e-04	0.0023	0.0299	0.1676	0.0041	0.1948	0.2037	0.0086	1e-04	0.0064	0.0045	0.0126	5e-04	0.0038	0.012	0.1099	0.161	6e-04	4e-04	0.0127	0.0195	0.0159	0.0087	0.0121	0.003	2e-04
6	rs9363725	67931025	0.89	0.145699762692903	0.94	0.100733208212114	0.0323984190487059	0.171868555336024	7e-04	0.0023	0.0296	0.1687	0.004	0.1964	0.2012	0.0086	2e-04	0.0058	0.0043	0.0121	6e-04	0.0036	0.012	0.1114	0.1632	6e-04	4e-04	0.0127	0.0185	0.0157	0.0085	0.0114	0.003	3e-04
6	rs72888008	67933139	0.89	0.145699762692903	0.94	0.100733208212114	0.033134857214705	0.176754473406879	7e-04	0.0022	0.0296	0.1687	0.004	0.1965	0.2012	0.0086	2e-04	0.0057	0.0043	0.012	6e-04	0.0036	0.012	0.1115	0.1632	6e-04	4e-04	0.0127	0.0184	0.0157	0.0084	0.0114	0.003	3e-04
6	rs116538887	67935666	0.89	0.145699762692903	0.94	0.100733208212114	0.0333083619141414	0.176253736723342	7e-04	0.0022	0.0296	0.1686	0.004	0.1965	0.2013	0.0086	2e-04	0.0057	0.0043	0.012	6e-04	0.0036	0.012	0.1115	0.1632	6e-04	4e-04	0.0127	0.0184	0.0157	0.0085	0.0114	0.003	3e-04
6	rs76055756	67950984	0.89	0.145699762692903	0.94	0.100733208212114	0.036739832190449	0.17997078875918	7e-04	0.0022	0.0299	0.1682	0.004	0.1966	0.2015	0.0086	2e-04	0.0056	0.0044	0.0119	6e-04	0.0036	0.012	0.1117	0.163	6e-04	4e-04	0.0126	0.0182	0.0157	0.0086	0.0114	0.003	3e-04
6	rs9342632	67955575	0.89	0.145699762692903	0.94	0.100733208212114	0.0374490245385385	0.183917591988687	7e-04	0.0022	0.03	0.1682	0.004	0.1966	0.2015	0.0086	2e-04	0.0056	0.0044	0.0119	6e-04	0.0036	0.012	0.1118	0.163	6e-04	4e-04	0.0126	0.0182	0.0157	0.0086	0.0114	0.003	3e-04
6	rs72889824	67959999	0.89	0.145699762692903	0.94	0.100733208212114	0.0350269741663368	0.175453581735992	7e-04	0.0022	0.03	0.1681	0.0041	0.1968	0.2017	0.0086	2e-04	0.0056	0.0045	0.0118	6e-04	0.0036	0.012	0.1118	0.163	6e-04	4e-04	0.0125	0.0182	0.0156	0.0085	0.0113	0.003	3e-04
6	rs34584898	67960909	0.89	0.145699762692903	0.94	0.100733208212114	0.0343500482482628	0.171570966297997	7e-04	0.0022	0.03	0.1681	0.0041	0.1968	0.2017	0.0086	2e-04	0.0056	0.0045	0.0118	6e-04	0.0037	0.012	0.1118	0.163	6e-04	4e-04	0.0125	0.0181	0.0156	0.0085	0.0113	0.003	3e-04
6	rs17542783	67966205	0.89	0.145699762692903	0.94	0.100733208212114	0.035039834863048	0.16899940789326	7e-04	0.0022	0.03	0.1681	0.0041	0.1969	0.2014	0.0086	2e-04	0.0056	0.0045	0.0118	6e-04	0.0037	0.012	0.1119	0.163	6e-04	4e-04	0.0125	0.0181	0.0157	0.0085	0.0113	0.003	3e-04
6	rs12194523	67967506	0.89	0.145699762692903	0.94	0.100733208212114	0.0353365382883305	0.16663773850418	7e-04	0.0022	0.03	0.1681	0.0041	0.197	0.2013	0.0086	2e-04	0.0056	0.0045	0.0118	6e-04	0.0037	0.012	0.112	0.163	6e-04	4e-04	0.0125	0.0181	0.0157	0.0085	0.0113	0.003	3e-04
6	rs67308657	67973818	0.89	0.145699762692903	0.93	0.117127898734063	0.0378139278603571	0.161463899793957	7e-04	0.0022	0.03	0.1682	0.0042	0.1972	0.2009	0.0086	2e-04	0.0056	0.0046	0.0117	6e-04	0.0037	0.012	0.1121	0.163	6e-04	4e-04	0.0125	0.0179	0.0157	0.0085	0.0113	0.0031	3e-04
6	rs1903054	67977723	0.89	0.145699762692903	0.93	0.117127898734063	0.0386886855759754	0.15971987726673	8e-04	0.0022	0.03	0.1684	0.0042	0.1972	0.2004	0.0086	2e-04	0.0056	0.0046	0.0117	6e-04	0.0037	0.0121	0.1123	0.1631	6e-04	4e-04	0.0125	0.0179	0.0157	0.0085	0.0113	0.0031	4e-04
6	rs115673594	67977786	0.89	0.145699762692903	0.93	0.117127898734063	0.0395633136824045	0.160106858438354	8e-04	0.0022	0.03	0.1685	0.0042	0.1972	0.2001	0.0086	2e-04	0.0056	0.0046	0.0117	6e-04	0.0037	0.0121	0.1123	0.1633	6e-04	4e-04	0.0125	0.0179	0.0157	0.0085	0.0113	0.0031	4e-04
6	rs77758437	67990177	0.89	0.145699762692903	0.93	0.117127898734063	0.0411085412343487	0.152906573377713	8e-04	0.0022	0.03	0.1687	0.0043	0.1973	0.1992	0.0086	2e-04	0.0056	0.0047	0.0116	6e-04	0.0037	0.0122	0.1125	0.1635	5e-04	4e-04	0.0125	0.0178	0.0157	0.0084	0.0112	0.0031	4e-04
6	rs35305959	67994728	0.89	0.145699762692903	0.93	0.117127898734063	0.0406079284438485	0.152145535407837	8e-04	0.0022	0.0299	0.1687	0.0044	0.1973	0.1992	0.0086	2e-04	0.0056	0.0047	0.0117	6e-04	0.0037	0.0122	0.1123	0.1636	5e-04	4e-04	0.0125	0.0178	0.0157	0.0085	0.0113	0.0031	4e-04
6	rs183144744	68019982	0.89	0.145699762692903	0.93	0.117127898734063	0.0457747240126961	0.149681578749105	8e-04	0.0022	0.0299	0.1692	0.0047	0.1979	0.1992	0.0085	2e-04	0.0053	0.0047	0.0112	7e-04	0.0037	0.0121	0.1125	0.1639	5e-04	4e-04	0.0122	0.0175	0.0155	0.0083	0.0112	0.0032	4e-04
6	rs9363740	68024858	0.89	0.145699762692903	0.93	0.117127898734063	0.042034868994301	0.131401906408815	8e-04	0.0022	0.0299	0.1695	0.0047	0.1981	0.1993	0.0085	2e-04	0.0051	0.0047	0.0111	7e-04	0.0038	0.012	0.1126	0.1642	5e-04	4e-04	0.012	0.0172	0.0154	0.0081	0.0112	0.0032	4e-04
6	rs61354412	68031340	0.89	0.145699762692903	0.93	0.117127898734063	0.0428570481300656	0.128798433641839	9e-04	0.0022	0.0299	0.1695	0.0048	0.198	0.1992	0.0086	2e-04	0.0051	0.0048	0.011	7e-04	0.0038	0.012	0.1126	0.1642	5e-04	4e-04	0.012	0.0172	0.0154	0.0081	0.0111	0.0033	4e-04
6	rs72885554	68036992	0.89	0.145699762692903	0.93	0.117127898734063	0.0437800672916412	0.126303135951984	9e-04	0.0022	0.0299	0.1696	0.0048	0.198	0.1991	0.0086	2e-04	0.0051	0.0048	0.0109	7e-04	0.0038	0.012	0.1127	0.1642	5e-04	4e-04	0.012	0.0172	0.0154	0.0081	0.0111	0.0033	4e-04
6	rs4256414	68037285	0.89	0.145699762692903	0.93	0.117127898734063	0.0439753097488221	0.126125596555621	9e-04	0.0022	0.0299	0.1696	0.0048	0.198	0.1991	0.0086	2e-04	0.0051	0.0048	0.0109	7e-04	0.0038	0.012	0.1127	0.1642	5e-04	4e-04	0.012	0.0172	0.0154	0.0081	0.0111	0.0033	4e-04
6	rs76758613	68047741	0.9	0.124917206299546	0.93	0.117127898734063	0.0452358701316615	0.129873390959153	9e-04	0.0022	0.0299	0.1698	0.0048	0.1979	0.1989	0.0086	2e-04	0.005	0.0047	0.0108	7e-04	0.0038	0.012	0.1128	0.1642	5e-04	4e-04	0.0118	0.0173	0.0154	0.0081	0.0111	0.0033	4e-04
6	rs12206004	68063004	0.9	0.124917206299546	0.93	0.117127898734063	0.0443827092886622	0.120057941307694	0.001	0.0022	0.0299	0.1699	0.0049	0.1974	0.1987	0.0088	3e-04	0.0049	0.0047	0.0108	8e-04	0.0038	0.0119	0.113	0.1644	5e-04	4e-04	0.0118	0.0171	0.0155	0.008	0.011	0.0034	5e-04
6	rs77726709	68069929	0.9	0.124917206299546	0.93	0.117127898734063	0.0436901552318172	0.119187917616413	0.001	0.0022	0.03	0.1699	0.005	0.1973	0.1986	0.0088	3e-04	0.0049	0.0047	0.0108	9e-04	0.0037	0.0119	0.1132	0.1645	5e-04	5e-04	0.0117	0.0171	0.0154	0.008	0.011	0.0035	5e-04
6	rs7740795	68076933	0.9	0.124917206299546	0.93	0.117127898734063	0.0420640450245757	0.117627900970223	0.0011	0.0022	0.03	0.1697	0.005	0.197	0.1986	0.0088	3e-04	0.0049	0.0047	0.0109	9e-04	0.0037	0.0119	0.1131	0.1649	5e-04	5e-04	0.0117	0.0171	0.0154	0.008	0.011	0.0035	5e-04
6	rs77773440	68079530	0.9	0.124917206299546	0.94	0.100733208212114	0.0418601038540876	0.118406938826225	0.0011	0.0022	0.03	0.1697	0.005	0.197	0.1986	0.0088	3e-04	0.0049	0.0047	0.0109	9e-04	0.0037	0.0119	0.1131	0.1649	5e-04	5e-04	0.0117	0.0171	0.0154	0.008	0.011	0.0035	5e-04
6	rs4644035	68090021	0.9	0.124917206299546	0.94	0.100733208212114	0.0400973985616151	0.116247754989943	0.0011	0.0022	0.03	0.1696	0.005	0.1971	0.1986	0.0088	3e-04	0.0049	0.0047	0.0109	9e-04	0.0037	0.0119	0.1131	0.165	5e-04	5e-04	0.0117	0.017	0.0154	0.0079	0.011	0.0035	6e-04
6	rs114095019	68095102	0.9	0.124917206299546	0.94	0.100733208212114	0.0403521085007664	0.117800852466429	0.0011	0.0022	0.03	0.1696	0.005	0.1971	0.1986	0.0088	3e-04	0.0049	0.0047	0.0109	9e-04	0.0037	0.0119	0.1131	0.165	5e-04	5e-04	0.0117	0.017	0.0154	0.0079	0.011	0.0035	6e-04
6	rs1596977	68116556	0.9	0.124917206299546	0.94	0.100733208212114	0.0439602700502654	0.121629979884351	0.0011	0.0022	0.0302	0.1696	0.0051	0.197	0.1983	0.0089	3e-04	0.0048	0.0046	0.0108	9e-04	0.0037	0.012	0.1131	0.1652	7e-04	5e-04	0.0116	0.0169	0.0154	0.0079	0.011	0.0035	6e-04
6	rs116258180	68120823	0.9	0.124917206299546	0.94	0.100733208212114	0.0457592679401495	0.121192531147954	0.0011	0.0023	0.0302	0.1694	0.0051	0.197	0.1982	0.0089	4e-04	0.0048	0.0045	0.0108	0.001	0.0037	0.012	0.1131	0.1651	7e-04	5e-04	0.0116	0.0169	0.0155	0.0079	0.0109	0.0036	6e-04
6	rs9445872	68143341	0.9	0.124917206299546	0.94	0.100733208212114	0.0508879939589887	0.126214354614854	0.0012	0.0024	0.0307	0.1689	0.0051	0.1966	0.1978	0.0091	5e-04	0.0047	0.0044	0.0105	0.0012	0.0037	0.0122	0.1131	0.1646	0.0011	5e-04	0.0114	0.017	0.0158	0.0078	0.0109	0.0037	9e-04
6	rs116659167	68151458	0.9	0.124917206299546	0.94	0.100733208212114	0.0521943397772147	0.122243402239021	0.0012	0.0024	0.0308	0.1689	0.0051	0.1967	0.1978	0.0091	5e-04	0.0047	0.0044	0.0105	0.0012	0.0037	0.0122	0.1132	0.1646	0.0011	5e-04	0.0114	0.0168	0.0158	0.0077	0.0109	0.0037	9e-04
6	rs9346022	68156236	0.9	0.124917206299546	0.94	0.100733208212114	0.0506558739794217	0.11814704359979	0.0012	0.0024	0.0308	0.1689	0.0051	0.1967	0.1978	0.0092	5e-04	0.0047	0.0044	0.0105	0.0012	0.0037	0.0122	0.1132	0.1646	0.0011	5e-04	0.0114	0.0167	0.0158	0.0077	0.0109	0.0037	9e-04
6	rs72881427	68162684	0.9	0.124917206299546	0.95	0.0861393601425535	0.0492943680470149	0.116678387763124	0.0012	0.0024	0.0308	0.1686	0.0052	0.1967	0.1981	0.0091	6e-04	0.0047	0.0044	0.0105	0.0012	0.0037	0.0122	0.1132	0.1646	0.0011	5e-04	0.0114	0.0167	0.0158	0.0078	0.0108	0.0037	9e-04
6	rs72881434	68163050	0.9	0.124917206299546	0.95	0.0861393601425535	0.0486149191804967	0.116592212938476	0.0012	0.0024	0.0308	0.1685	0.0052	0.1966	0.1982	0.0091	6e-04	0.0047	0.0044	0.0105	0.0012	0.0037	0.0122	0.1133	0.1646	0.0011	5e-04	0.0114	0.0166	0.0158	0.0078	0.0108	0.0037	9e-04
6	rs72881439	68163630	0.9	0.124917206299546	0.95	0.0861393601425535	0.0483577551561291	0.115559999216445	0.0012	0.0024	0.0308	0.1685	0.0052	0.1966	0.1982	0.0091	6e-04	0.0047	0.0044	0.0105	0.0012	0.0037	0.0122	0.1133	0.1646	0.0011	5e-04	0.0114	0.0166	0.0158	0.0078	0.0108	0.0037	9e-04
6	rs10498856	68186228	0.9	0.124917206299546	0.96	0.0732232110783407	0.0518236289451127	0.112739437673692	0.0012	0.0024	0.0308	0.1687	0.0052	0.1965	0.1982	0.0091	6e-04	0.0047	0.0046	0.0105	0.0012	0.0037	0.0122	0.1132	0.1646	0.0011	5e-04	0.0114	0.0166	0.0159	0.0078	0.0107	0.0037	9e-04
6	rs76925862	68189289	0.9	0.124917206299546	0.95	0.0861393601425535	0.0517060474370264	0.112059669825211	0.0012	0.0024	0.0308	0.1687	0.0052	0.1964	0.1982	0.0091	6e-04	0.0047	0.0046	0.0105	0.0012	0.0037	0.0122	0.1132	0.1646	0.0011	5e-04	0.0114	0.0166	0.0159	0.0078	0.0107	0.0037	9e-04
6	rs73445379	68199728	0.9	0.124917206299546	0.95	0.0861393601425535	0.052397294043503	0.107178599216655	0.0012	0.0024	0.0308	0.1688	0.0052	0.1963	0.1982	0.0091	6e-04	0.0047	0.0046	0.0105	0.0012	0.0037	0.0122	0.1132	0.1646	0.0011	5e-04	0.0114	0.0166	0.0159	0.0078	0.0107	0.0037	9e-04
6	rs74924357	68205328	0.9	0.124917206299546	0.95	0.0861393601425535	0.0536605515792624	0.0979927276923974	0.0012	0.0024	0.0308	0.1689	0.0052	0.1962	0.1981	0.0091	6e-04	0.0047	0.0048	0.0105	0.0012	0.0037	0.0122	0.1132	0.1646	0.0011	5e-04	0.0113	0.0165	0.0159	0.0078	0.0106	0.0038	8e-04
6	rs1530603	68209474	0.9	0.124917206299546	0.95	0.0861393601425535	0.0441108250042971	0.0983152572571123	0.0012	0.0025	0.0308	0.1692	0.0051	0.1959	0.1983	0.0091	6e-04	0.0047	0.0046	0.0104	0.0012	0.0037	0.0121	0.1134	0.1649	0.0011	5e-04	0.0113	0.0165	0.0159	0.0078	0.0106	0.0038	8e-04
6	rs112174794	68210421	0.9	0.124917206299546	0.95	0.0861393601425535	0.0423272536050846	0.089598786029296	0.0012	0.0025	0.0307	0.1691	0.0051	0.1959	0.1982	0.0091	6e-04	0.005	0.0046	0.0104	0.0012	0.0037	0.0121	0.1134	0.1649	0.0011	5e-04	0.0113	0.0165	0.0159	0.0078	0.0105	0.0038	8e-04
6	rs115770574	68217034	0.9	0.124917206299546	0.95	0.0861393601425535	0.0431087977811531	0.0897543985335138	0.0012	0.0025	0.0307	0.1689	0.0051	0.1959	0.1981	0.0092	6e-04	0.005	0.0046	0.0104	0.0012	0.0037	0.0121	0.1134	0.1649	0.0011	5e-04	0.0113	0.0166	0.0159	0.0078	0.0105	0.0039	8e-04
6	rs7771720	68217692	0.91	0.106429816649543	0.94	0.100733208212114	0.0426652132942109	0.0894432810971409	0.0012	0.0025	0.0307	0.1687	0.0051	0.1958	0.1979	0.0093	7e-04	0.005	0.0046	0.0104	0.0013	0.0037	0.0121	0.1135	0.1649	0.0011	5e-04	0.0113	0.0166	0.0159	0.0078	0.0105	0.0039	9e-04
6	rs34383439	68217824	0.91	0.106429816649543	0.94	0.100733208212114	0.0426799489285411	0.0895210201122447	0.0012	0.0025	0.0307	0.1687	0.0051	0.1958	0.1979	0.0093	7e-04	0.005	0.0046	0.0104	0.0013	0.0037	0.0121	0.1135	0.1649	0.0011	5e-04	0.0113	0.0166	0.0159	0.0078	0.0105	0.0039	9e-04
6	rs114561151	68234089	0.91	0.106429816649543	0.94	0.100733208212114	0.058078598606914	0.116247754989943	0.0012	0.0025	0.0308	0.1693	0.0049	0.1962	0.198	0.0093	7e-04	0.0049	0.0042	0.0102	0.0012	0.0036	0.0121	0.1139	0.1648	0.0012	5e-04	0.0112	0.0162	0.0161	0.0078	0.0103	0.0037	8e-04
6	rs72892932	68255928	0.91	0.106429816649543	0.94	0.100733208212114	0.0668252988712743	0.126925256459121	0.0012	0.0025	0.0309	0.1705	0.0048	0.1963	0.1979	0.0094	7e-04	0.0048	0.004	0.0097	0.0012	0.0036	0.0122	0.1144	0.1646	0.0012	6e-04	0.0111	0.0155	0.0164	0.0077	0.0101	0.0037	8e-04
6	rs856821	68280286	0.91	0.106429816649543	0.94	0.100733208212114	0.0648938647018805	0.126836312387972	0.0012	0.0025	0.0309	0.1706	0.0048	0.1964	0.1979	0.0094	7e-04	0.0048	0.004	0.0096	0.0012	0.0036	0.0122	0.1144	0.1646	0.0012	6e-04	0.0111	0.0154	0.0164	0.0077	0.0101	0.0037	8e-04
6	rs13220356	68285094	0.91	0.106429816649543	0.94	0.100733208212114	0.0696287314269087	0.146856569611535	0.0011	0.0025	0.0308	0.1709	0.0047	0.1967	0.1979	0.0093	7e-04	0.0047	0.0039	0.0096	0.0011	0.0036	0.0123	0.1146	0.1645	0.0011	6e-04	0.0111	0.0154	0.0165	0.0077	0.01	0.0037	8e-04
6	rs79977794	68302624	0.91	0.106429816649543	0.94	0.100733208212114	0.0709862800998452	0.150154294629113	0.0011	0.0025	0.0308	0.1711	0.0047	0.1968	0.1979	0.0092	7e-04	0.0046	0.0039	0.0095	0.0011	0.0036	0.0122	0.1147	0.1645	0.0011	6e-04	0.0111	0.0154	0.0165	0.0076	0.01	0.0037	8e-04
6	rs41397544	68323096	0.91	0.106429816649543	0.94	0.100733208212114	0.0706556093973952	0.157116455162201	0.0011	0.0025	0.0308	0.1712	0.0046	0.1969	0.1979	0.0092	7e-04	0.0046	0.0039	0.0095	0.0011	0.0036	0.0122	0.1148	0.1646	0.0011	6e-04	0.0111	0.0154	0.0165	0.0076	0.01	0.0037	8e-04
6	rs2818122	68326186	0.91	0.106429816649543	0.93	0.117127898734063	0.0690782849313488	0.159526511096453	0.0011	0.0025	0.0307	0.1713	0.0046	0.1969	0.1979	0.0091	7e-04	0.0046	0.0039	0.0095	0.0011	0.0036	0.0122	0.1148	0.1646	0.0011	6e-04	0.0111	0.0154	0.0164	0.0076	0.0099	0.0037	8e-04
6	rs875033	68327030	0.91	0.106429816649543	0.93	0.117127898734063	0.066467759160101	0.155197818379326	0.0011	0.0025	0.0307	0.1713	0.0046	0.1969	0.1979	0.0091	7e-04	0.0046	0.0039	0.0095	0.0011	0.0036	0.0122	0.1149	0.1646	0.0011	6e-04	0.0112	0.0154	0.0164	0.0076	0.0099	0.0037	8e-04
6	rs2818120	68328235	0.91	0.106429816649543	0.93	0.117127898734063	0.0683285922292296	0.157308779897678	0.0011	0.0025	0.0307	0.1713	0.0046	0.197	0.198	0.0091	6e-04	0.0046	0.0039	0.0095	0.0011	0.0036	0.0122	0.1148	0.1646	0.0011	6e-04	0.0112	0.0154	0.0164	0.0077	0.0099	0.0037	8e-04
6	rs988499	68348534	0.91	0.106429816649543	0.93	0.117127898734063	0.0689563502611	0.148360828589878	0.0011	0.0025	0.0306	0.1714	0.0047	0.197	0.198	0.0091	6e-04	0.0045	0.0039	0.0095	0.0011	0.0036	0.0121	0.1146	0.1646	0.001	6e-04	0.0111	0.0154	0.0163	0.0078	0.0099	0.0037	8e-04
6	rs11962391	68370199	0.91	0.106429816649543	0.93	0.117127898734063	0.0718173560072792	0.130681780387496	0.0011	0.0025	0.0303	0.1719	0.0048	0.1977	0.1985	0.0089	6e-04	0.0045	0.0039	0.0095	0.0011	0.0037	0.0119	0.1141	0.1647	9e-04	6e-04	0.0112	0.0154	0.0158	0.0078	0.0096	0.004	8e-04
6	rs114989466	68381419	0.91	0.106429816649543	0.93	0.117127898734063	0.0784285335697955	0.123561772776244	0.001	0.0025	0.0302	0.1725	0.0049	0.1979	0.1986	0.0092	6e-04	0.0045	0.0039	0.0095	0.0011	0.0038	0.012	0.1139	0.1647	9e-04	6e-04	0.0112	0.0154	0.0157	0.0065	0.0095	0.0041	9e-04
6	rs9354616	68386994	0.91	0.106429816649543	0.93	0.117127898734063	0.0819441025529894	0.121629979884351	0.001	0.0025	0.0302	0.1728	0.0049	0.1982	0.1987	0.0092	5e-04	0.0045	0.0039	0.0095	9e-04	0.0038	0.012	0.1139	0.1649	9e-04	6e-04	0.0112	0.0153	0.0157	0.0063	0.0095	0.0041	8e-04
6	rs73461070	68392026	0.91	0.106429816649543	0.93	0.117127898734063	0.0895378834733846	0.122857982015617	0.001	0.0025	0.0301	0.1731	0.0049	0.1986	0.1989	0.0093	5e-04	0.0045	0.0039	0.0094	9e-04	0.0038	0.012	0.1137	0.1648	9e-04	6e-04	0.0112	0.0154	0.0156	0.0059	0.0095	0.0041	8e-04
6	rs13208877	68400364	0.91	0.106429816649543	0.93	0.117127898734063	0.0861906957564351	0.115817726184266	0.0012	0.0026	0.0298	0.1734	0.0048	0.1996	0.1991	0.0092	6e-04	0.0044	0.0038	0.0094	9e-04	0.0038	0.012	0.1129	0.1644	9e-04	6e-04	0.0112	0.0154	0.0154	0.0058	0.0096	0.004	0.001
6	rs13209120	68400534	0.91	0.106429816649543	0.93	0.117127898734063	0.0919609786301203	0.115731792986195	0.0012	0.0026	0.0299	0.1735	0.0048	0.2	0.1992	0.0092	6e-04	0.0044	0.0038	0.0094	9e-04	0.0038	0.0117	0.1133	0.1642	9e-04	6e-04	0.0112	0.0153	0.0152	0.0058	0.0094	0.004	0.001
6	rs77790537	68401356	0.91	0.106429816649543	0.93	0.117127898734063	0.0919609786301203	0.116333833258781	0.0012	0.0026	0.0299	0.1735	0.0048	0.2	0.1992	0.0092	6e-04	0.0044	0.0038	0.0095	9e-04	0.0038	0.0117	0.1133	0.1641	9e-04	6e-04	0.0112	0.0153	0.0152	0.0058	0.0094	0.004	0.001
6	rs13211029	68412992	0.91	0.106429816649543	0.93	0.117127898734063	0.0925976954626217	0.117541461267201	0.0012	0.0026	0.0299	0.1735	0.0048	0.2	0.1991	0.0093	7e-04	0.0043	0.0037	0.0096	9e-04	0.0038	0.0117	0.1132	0.1639	0.001	6e-04	0.0112	0.0154	0.0152	0.0059	0.0094	0.004	0.001
6	rs17449183	68415323	0.91	0.106429816649543	0.93	0.117127898734063	0.0924750344512077	0.117714364705915	0.0012	0.0026	0.0299	0.1735	0.0048	0.2	0.1991	0.0093	7e-04	0.0043	0.0037	0.0096	9e-04	0.0038	0.0117	0.1132	0.1638	0.001	6e-04	0.0112	0.0154	0.0152	0.0059	0.0094	0.004	0.001
6	rs114969594	68415594	0.91	0.106429816649543	0.93	0.117127898734063	0.0950475447429809	0.11814704359979	0.0012	0.0026	0.0299	0.1735	0.0048	0.2001	0.199	0.0093	7e-04	0.0043	0.0037	0.0096	9e-04	0.0038	0.0117	0.1132	0.1637	0.001	6e-04	0.0112	0.0154	0.0153	0.0059	0.0094	0.004	0.001
6	rs17449606	68427967	0.91	0.106429816649543	0.93	0.117127898734063	0.0995026470010771	0.123033788456447	0.0012	0.0026	0.0299	0.1737	0.0048	0.2003	0.1991	0.0092	7e-04	0.0043	0.0037	0.0096	9e-04	0.0038	0.0117	0.1131	0.1636	0.001	6e-04	0.0112	0.0154	0.0152	0.0059	0.0094	0.004	0.001
6	rs13200676	68444163	0.91	0.106429816649543	0.93	0.117127898734063	0.103822294473564	0.127815972895983	0.0012	0.0026	0.0298	0.1739	0.0048	0.2006	0.1991	0.0091	7e-04	0.0043	0.0037	0.0096	9e-04	0.0039	0.0118	0.113	0.1634	0.001	6e-04	0.0112	0.0153	0.0152	0.0058	0.0094	0.004	0.001
6	rs76009293	68458161	0.91	0.106429816649543	0.94	0.100733208212114	0.106935836634696	0.134115369812306	0.0012	0.0026	0.0298	0.1741	0.0048	0.201	0.1992	0.009	7e-04	0.0043	0.0037	0.0096	0.001	0.0039	0.0118	0.1128	0.1633	0.001	6e-04	0.0111	0.0152	0.0151	0.0058	0.0094	0.0041	0.001
6	rs12526033	68460954	0.91	0.106429816649543	0.92	0.135444945858012	0.107716416707817	0.131852727870306	0.0012	0.0026	0.0297	0.1741	0.0048	0.201	0.1992	0.0089	7e-04	0.0043	0.0037	0.0096	0.001	0.0039	0.0118	0.1128	0.1633	0.001	6e-04	0.0111	0.0152	0.0151	0.0058	0.0094	0.0041	0.001
6	rs116419865	68464375	0.91	0.106429816649543	0.92	0.135444945858012	0.106372785140135	0.127815972895983	0.0012	0.0026	0.0297	0.1742	0.0048	0.2011	0.1991	0.0089	7e-04	0.0043	0.0037	0.0096	0.001	0.0039	0.0118	0.1128	0.1633	0.001	6e-04	0.0111	0.0152	0.0151	0.0058	0.0094	0.0041	0.001
6	rs72882701	68465706	0.91	0.106429816649543	0.92	0.135444945858012	0.104059769363468	0.126658493928512	0.0012	0.0026	0.0297	0.1742	0.0048	0.2011	0.1991	0.0089	7e-04	0.0043	0.0037	0.0096	0.001	0.0039	0.0118	0.1128	0.1633	0.001	6e-04	0.0111	0.0152	0.0151	0.0058	0.0094	0.0041	0.001
6	rs4132511	68466063	0.91	0.106429816649543	0.92	0.135444945858012	0.103769568130063	0.125859462120879	0.0012	0.0026	0.0297	0.1742	0.0048	0.2011	0.1991	0.0089	7e-04	0.0043	0.0037	0.0096	0.001	0.0039	0.0118	0.1128	0.1633	0.001	6e-04	0.0111	0.0152	0.0151	0.0058	0.0094	0.0041	0.001
6	rs34552148	68467954	0.91	0.106429816649543	0.92	0.135444945858012	0.104218273574858	0.125859462120879	0.0012	0.0026	0.0297	0.1742	0.0048	0.2011	0.1991	0.0089	7e-04	0.0043	0.0037	0.0096	0.001	0.0039	0.0118	0.1128	0.1633	0.001	6e-04	0.0111	0.0152	0.0151	0.0058	0.0094	0.0041	0.001
6	rs55861331	68469842	0.91	0.106429816649543	0.92	0.135444945858012	0.104668184201883	0.127103214246606	0.0012	0.0026	0.0297	0.1742	0.0048	0.2011	0.1991	0.0089	7e-04	0.0043	0.0037	0.0096	0.001	0.0039	0.0118	0.1128	0.1633	0.001	6e-04	0.0111	0.0152	0.0151	0.0058	0.0094	0.0041	0.001
6	rs114375132	68486221	0.91	0.106429816649543	0.9	0.178319663885856	0.0972844050465592	0.1286195965827	0.0011	0.0026	0.0296	0.1751	0.0048	0.2001	0.1991	0.0088	7e-04	0.0042	0.0037	0.0095	9e-04	0.0042	0.0116	0.1134	0.1634	9e-04	6e-04	0.0111	0.015	0.015	0.0058	0.0094	0.0039	0.001
6	rs76162621	68486690	0.91	0.106429816649543	0.9	0.178319663885856	0.097107287114931	0.128262199424977	0.0011	0.0026	0.0296	0.1751	0.0048	0.2001	0.1991	0.0088	7e-04	0.0042	0.0037	0.0095	9e-04	0.0042	0.0116	0.1134	0.1634	9e-04	6e-04	0.0111	0.015	0.015	0.0058	0.0094	0.0039	0.001
6	rs115662888	68487189	0.91	0.106429816649543	0.9	0.178319663885856	0.0970820010860345	0.128172907879279	0.0011	0.0026	0.0296	0.1751	0.0048	0.2001	0.1991	0.0088	7e-04	0.0042	0.0037	0.0095	9e-04	0.0042	0.0116	0.1134	0.1634	9e-04	6e-04	0.0111	0.015	0.015	0.0058	0.0094	0.0039	0.001
6	rs4295462	68491475	0.91	0.106429816649543	0.9	0.178319663885856	0.0970820010860345	0.128172907879279	0.0011	0.0026	0.0296	0.1752	0.0048	0.2001	0.1991	0.0088	7e-04	0.0041	0.0037	0.0095	9e-04	0.0042	0.0116	0.1134	0.1634	9e-04	6e-04	0.0111	0.015	0.015	0.0058	0.0094	0.0039	0.001
6	rs4131870	68492448	0.91	0.106429816649543	0.9	0.178319663885856	0.0971578715715763	0.127459408191654	0.0011	0.0026	0.0296	0.1752	0.0048	0.2001	0.1991	0.0088	7e-04	0.0041	0.0037	0.0095	9e-04	0.0042	0.0116	0.1134	0.1634	9e-04	6e-04	0.0111	0.015	0.015	0.0058	0.0094	0.0039	0.001
6	rs113087224	68527287	0.91	0.106429816649543	0.9	0.178319663885856	0.103532505886234	0.131852727870306	0.0011	0.0026	0.0296	0.1756	0.0048	0.2	0.1989	0.0088	7e-04	0.0041	0.0037	0.0095	9e-04	0.0043	0.0115	0.1136	0.1636	9e-04	6e-04	0.0111	0.0148	0.0151	0.0057	0.0094	0.0039	0.001
6	rs7760466	68532965	0.91	0.106429816649543	0.9	0.178319663885856	0.102980673048959	0.129963120222746	0.0011	0.0026	0.0296	0.1756	0.0049	0.2	0.1989	0.0088	7e-04	0.0041	0.0037	0.0095	9e-04	0.0043	0.0115	0.1136	0.1637	9e-04	6e-04	0.0111	0.0148	0.0151	0.0057	0.0094	0.0039	0.001
6	rs62412357	68534714	0.91	0.106429816649543	0.9	0.178319663885856	0.104535732404685	0.13077171605386	0.0011	0.0026	0.0296	0.1757	0.0049	0.1999	0.1988	0.0088	7e-04	0.0041	0.0037	0.0094	0.001	0.0043	0.0114	0.1136	0.1637	9e-04	6e-04	0.0111	0.0148	0.0151	0.0058	0.0094	0.0039	0.001
6	rs13214262	68544264	0.92	0.0900864543555373	0.9	0.178319663885856	0.126378878746846	0.133752393892403	0.0011	0.0026	0.0295	0.1757	0.005	0.1995	0.1988	0.009	7e-04	0.0041	0.0037	0.0094	0.001	0.0044	0.0114	0.1136	0.1638	9e-04	6e-04	0.0111	0.0147	0.0151	0.0058	0.0094	0.0039	0.001
6	rs116530969	68545386	0.92	0.0900864543555373	0.91	0.155803491158275	0.127183807093634	0.133208609778231	0.0011	0.0026	0.0295	0.1758	0.005	0.1995	0.1988	0.009	7e-04	0.0041	0.0037	0.0094	0.001	0.0044	0.0114	0.1136	0.1638	9e-04	6e-04	0.0111	0.0147	0.0151	0.0058	0.0094	0.0039	0.001
6	rs1533323	68547388	0.92	0.0900864543555373	0.91	0.155803491158275	0.0950225971152961	0.0889774124480261	0.0012	0.0025	0.029	0.1773	0.0052	0.1956	0.1988	0.0091	7e-04	0.0044	0.0033	0.0081	0.0011	0.0053	0.0107	0.1153	0.166	8e-04	5e-04	0.011	0.0143	0.0147	0.0061	0.0094	0.0043	9e-04
6	rs72888191	68549026	0.92	0.0900864543555373	0.91	0.155803491158275	0.105544982849371	0.10131825227347	0.0012	0.0024	0.0291	0.1783	0.0056	0.1917	0.1981	0.0088	6e-04	0.0042	0.003	0.0073	0.0011	0.006	0.0107	0.1171	0.1713	6e-04	4e-04	0.0104	0.0142	0.013	0.0059	0.0096	0.0043	8e-04
6	rs7753620	68550452	0.92	0.0900864543555373	0.91	0.155803491158275	0.105145874457183	0.0985574267252826	0.0012	0.0024	0.0292	0.1784	0.0056	0.1913	0.1981	0.0088	6e-04	0.0042	0.003	0.0071	0.0011	0.006	0.0107	0.1173	0.1719	6e-04	3e-04	0.0103	0.0142	0.0127	0.0059	0.0097	0.0043	8e-04
6	rs12528464	68550655	0.92	0.0900864543555373	0.91	0.155803491158275	0.104721194126204	0.0979927276923974	0.0012	0.0024	0.0292	0.1784	0.0056	0.1913	0.1981	0.0088	6e-04	0.0042	0.003	0.0071	0.0011	0.006	0.0107	0.1173	0.1719	6e-04	3e-04	0.0103	0.0142	0.0127	0.0059	0.0097	0.0043	8e-04
6	rs10945026	68554370	0.91	0.106429816649543	0.91	0.155803491158275	0.100998903909787	0.100096571140738	0.0012	0.0024	0.0292	0.1784	0.0055	0.1912	0.1983	0.0088	6e-04	0.0042	0.0029	0.007	0.0011	0.006	0.0107	0.1174	0.1721	6e-04	3e-04	0.0103	0.0141	0.0127	0.0059	0.0097	0.0043	8e-04
6	rs115066792	68578087	0.92	0.0900864543555373	0.91	0.155803491158275	0.0997081974238751	0.100991905933729	0.0012	0.0024	0.0292	0.1785	0.0054	0.1913	0.1985	0.0088	6e-04	0.0042	0.0027	0.0069	0.0011	0.0059	0.0107	0.1177	0.1724	6e-04	3e-04	0.0103	0.0141	0.0125	0.0058	0.0096	0.0042	8e-04
6	rs72889934	68586719	0.92	0.0900864543555373	0.91	0.155803491158275	0.0951723446972951	0.0951883754322282	0.0012	0.0023	0.0292	0.1785	0.0054	0.1914	0.1986	0.0088	6e-04	0.0042	0.0027	0.0069	0.0011	0.0059	0.0107	0.1178	0.1725	5e-04	3e-04	0.0103	0.0141	0.0125	0.0058	0.0096	0.0042	8e-04
6	rs77018151	68594250	0.92	0.0900864543555373	0.91	0.155803491158275	0.0980457768267441	0.0966266183273808	0.0012	0.0023	0.0292	0.1786	0.0054	0.1912	0.1986	0.0088	6e-04	0.0042	0.0026	0.0068	0.0011	0.0059	0.0107	0.1179	0.1726	5e-04	3e-04	0.0103	0.0142	0.0124	0.0058	0.0096	0.0042	8e-04
6	rs9454346	68595171	0.92	0.0900864543555373	0.91	0.155803491158275	0.0952722588487712	0.0946313543247389	0.0012	0.0023	0.0292	0.1786	0.0054	0.1912	0.1986	0.0089	6e-04	0.0042	0.0026	0.0069	0.0011	0.0059	0.0107	0.1178	0.1726	5e-04	3e-04	0.0103	0.0142	0.0124	0.0058	0.0097	0.0042	8e-04
6	rs72889954	68605740	0.92	0.0900864543555373	0.91	0.155803491158275	0.0831303508856515	0.0955870358356345	0.0012	0.0024	0.0293	0.1785	0.0053	0.1906	0.1987	0.0087	6e-04	0.0042	0.0026	0.0068	0.0011	0.0059	0.0107	0.1184	0.1727	7e-04	4e-04	0.0103	0.0141	0.0124	0.0059	0.0097	0.0043	8e-04
6	Affx-28956393	68609577	0.92	0.0900864543555373	0.92	0.135444945858012	0.0813776700872142	0.0943930257383542	0.0012	0.0024	0.0293	0.1785	0.0053	0.1906	0.1987	0.0087	6e-04	0.0042	0.0026	0.0068	0.0011	0.0059	0.0107	0.1184	0.1727	7e-04	4e-04	0.0103	0.0141	0.0122	0.0059	0.0097	0.0043	8e-04
6	rs6937993	68615677	0.92	0.0900864543555373	0.92	0.135444945858012	0.0791592684011383	0.0924949556582326	0.0012	0.0024	0.0294	0.1785	0.0053	0.1905	0.1987	0.0087	6e-04	0.0042	0.0026	0.0069	0.0011	0.0059	0.0108	0.1184	0.1727	7e-04	4e-04	0.0103	0.0141	0.0121	0.0059	0.0097	0.0043	8e-04
6	rs77459711	68628275	0.92	0.0900864543555373	0.92	0.135444945858012	0.0861906957564351	0.0936003114649581	0.0012	0.0024	0.0295	0.1785	0.0053	0.1904	0.1987	0.0087	6e-04	0.0042	0.0026	0.0068	0.0011	0.0059	0.0105	0.1184	0.1727	7e-04	4e-04	0.0103	0.0141	0.0124	0.0059	0.0097	0.0043	8e-04
6	rs12198866	68634274	0.92	0.0900864543555373	0.92	0.135444945858012	0.0866605482956539	0.0930469842341008	0.0012	0.0024	0.0295	0.1785	0.0053	0.1904	0.1987	0.0087	6e-04	0.0042	0.0026	0.0068	0.0011	0.0059	0.0105	0.1184	0.1727	7e-04	4e-04	0.0103	0.0141	0.0124	0.0059	0.0097	0.0043	8e-04
6	rs17452165	68642957	0.92	0.0900864543555373	0.92	0.135444945858012	0.0863784417293527	0.0907684969522739	0.0012	0.0024	0.0297	0.1786	0.0053	0.1902	0.1987	0.0086	6e-04	0.0041	0.0026	0.0068	0.0011	0.0059	0.0105	0.1185	0.1727	7e-04	4e-04	0.0103	0.0141	0.0124	0.0059	0.0097	0.0044	7e-04
6	rs1399223	68647959	0.92	0.0900864543555373	0.92	0.135444945858012	0.0864724122261341	0.0888223385193524	0.0012	0.0024	0.0298	0.1786	0.0053	0.1901	0.1987	0.0086	6e-04	0.0041	0.0026	0.0068	0.0011	0.0059	0.0104	0.1186	0.1727	8e-04	4e-04	0.0103	0.014	0.0124	0.0059	0.0097	0.0044	7e-04
6	rs2102681	68649300	0.92	0.0900864543555373	0.92	0.135444945858012	0.0877236639968886	0.0885125145235343	0.0012	0.0024	0.0298	0.1786	0.0053	0.19	0.1987	0.0086	6e-04	0.0041	0.0026	0.0068	0.0011	0.0059	0.0104	0.1186	0.1727	8e-04	4e-04	0.0103	0.014	0.0124	0.0059	0.0097	0.0044	7e-04
6	rs17452374	68650201	0.92	0.0900864543555373	0.92	0.135444945858012	0.0891300248760888	0.0859730143927169	0.0012	0.0024	0.0298	0.1786	0.0053	0.19	0.1987	0.0086	6e-04	0.0042	0.0026	0.0067	0.0011	0.006	0.0104	0.1185	0.1727	8e-04	4e-04	0.0103	0.014	0.0124	0.006	0.0096	0.0044	7e-04
6	rs77286151	68655897	0.92	0.0900864543555373	0.92	0.135444945858012	0.0907200850988227	0.0860495335234299	0.0012	0.0024	0.0299	0.1786	0.0053	0.1897	0.1986	0.0086	6e-04	0.0042	0.0026	0.0067	0.0011	0.0059	0.0104	0.1186	0.1728	8e-04	4e-04	0.0102	0.014	0.0124	0.006	0.0096	0.0044	7e-04
6	rs56164758	68663631	0.92	0.0900864543555373	0.92	0.135444945858012	0.0899469228028622	0.0862026536973973	0.0012	0.0024	0.03	0.1787	0.0053	0.1895	0.1986	0.0086	6e-04	0.0042	0.0026	0.0067	0.0011	0.0059	0.0104	0.1187	0.1728	8e-04	4e-04	0.0102	0.014	0.0124	0.006	0.0096	0.0044	7e-04
6	rs74416746	68670616	0.92	0.0900864543555373	0.92	0.135444945858012	0.0911082378368441	0.0867394334356721	0.0012	0.0024	0.0301	0.1787	0.0053	0.1895	0.1986	0.0086	6e-04	0.0042	0.0026	0.0068	0.0011	0.0059	0.0104	0.1188	0.1728	8e-04	4e-04	0.0102	0.014	0.0124	0.006	0.0096	0.0044	7e-04
6	rs17453132	68683417	0.92	0.0900864543555373	0.92	0.135444945858012	0.0932371877750506	0.0875856385991147	0.0012	0.0024	0.0302	0.1788	0.0053	0.1892	0.1986	0.0086	6e-04	0.0042	0.0026	0.0068	0.0011	0.0059	0.0104	0.119	0.1728	8e-04	4e-04	0.0102	0.014	0.0124	0.006	0.0093	0.0044	7e-04
6	rs6916118	68689637	0.92	0.0900864543555373	0.93	0.117127898734063	0.089971020727302	0.0890549898636873	0.0012	0.0024	0.0304	0.1789	0.0053	0.1887	0.1986	0.0085	6e-04	0.0041	0.0026	0.0069	0.0011	0.0058	0.0104	0.1193	0.1729	9e-04	4e-04	0.0103	0.0139	0.0124	0.006	0.0093	0.0044	7e-04
6	rs73456371	68691772	0.92	0.0900864543555373	0.93	0.117127898734063	0.081966812205468	0.0924949556582326	0.0012	0.0024	0.0308	0.1792	0.0052	0.1877	0.1986	0.0084	6e-04	0.004	0.0025	0.0069	0.0011	0.0056	0.0104	0.1202	0.1731	9e-04	4e-04	0.0103	0.0138	0.0123	0.006	0.0093	0.0043	7e-04
6	rs72898345	68692417	0.92	0.0900864543555373	0.92	0.135444945858012	0.0821031547336485	0.0926525454167804	0.0012	0.0024	0.0308	0.1792	0.0052	0.1877	0.1986	0.0084	6e-04	0.004	0.0025	0.0069	0.0011	0.0056	0.0104	0.1202	0.1731	9e-04	4e-04	0.0103	0.0138	0.0123	0.006	0.0093	0.0043	7e-04
6	rs4707250	68707131	0.92	0.0900864543555373	0.92	0.135444945858012	0.0947733474528253	0.089598786029296	0.0012	0.0024	0.0308	0.1794	0.0052	0.1874	0.1985	0.0084	7e-04	0.004	0.0025	0.0068	0.0011	0.0059	0.0102	0.1204	0.1731	0.001	4e-04	0.0103	0.0138	0.0123	0.006	0.0093	0.0043	7e-04
6	rs7747658	68718656	0.92	0.0900864543555373	0.92	0.135444945858012	0.111121315039576	0.0974293009109307	0.0011	0.0025	0.0314	0.1805	0.0053	0.1861	0.1977	0.0083	7e-04	0.0037	0.0024	0.0069	0.0011	0.0057	0.0105	0.1213	0.1737	0.0011	4e-04	0.0102	0.0134	0.012	0.006	0.0092	0.0042	7e-04
6	rs73460503	68719727	0.92	0.0900864543555373	0.92	0.135444945858012	0.114760087988848	0.0944724422579487	0.0011	0.0025	0.0311	0.1804	0.0054	0.1855	0.1976	0.0082	7e-04	0.0037	0.0025	0.007	0.0011	0.0058	0.0106	0.1214	0.1741	0.0012	4e-04	0.0101	0.0134	0.0121	0.0059	0.0093	0.0043	7e-04
6	rs55905714	68723598	0.92	0.0900864543555373	0.92	0.135444945858012	0.115659931591027	0.0885899300173812	0.0011	0.0025	0.0311	0.1802	0.0055	0.185	0.1973	0.0082	7e-04	0.0037	0.0026	0.0071	0.0011	0.006	0.0108	0.1215	0.1742	0.0012	4e-04	0.0101	0.0134	0.0122	0.0059	0.0094	0.0043	7e-04
6	rs117816463	68726915	0.91	0.106429816649543	0.93	0.117127898734063	0.115603564858732	0.085590828665106	0.0011	0.0024	0.0311	0.1801	0.0056	0.1847	0.1971	0.0082	6e-04	0.0037	0.0026	0.0071	0.0012	0.0061	0.0109	0.1215	0.1743	0.0013	4e-04	0.0101	0.0133	0.0122	0.0059	0.0095	0.0043	7e-04
6	rs17550950	68729364	0.91	0.106429816649543	0.93	0.117127898734063	0.114535801584609	0.0818067822017122	0.0011	0.0024	0.031	0.18	0.0057	0.1843	0.1966	0.0082	6e-04	0.0037	0.0027	0.0073	0.0012	0.0062	0.011	0.1216	0.1744	0.0013	4e-04	0.0101	0.0133	0.0123	0.0059	0.0097	0.0044	6e-04
6	rs72892374	68737443	0.91	0.106429816649543	0.93	0.117127898734063	0.117671887708846	0.0824075857190502	0.0011	0.0024	0.031	0.18	0.0057	0.184	0.1964	0.0081	6e-04	0.0037	0.0027	0.0074	0.0012	0.0062	0.0111	0.1217	0.1747	0.0013	4e-04	0.0101	0.0133	0.0124	0.0059	0.0097	0.0044	6e-04
6	rs9454417	68746202	0.91	0.106429816649543	0.93	0.117127898734063	0.127333208170136	0.0796438299997234	0.001	0.0024	0.0309	0.1802	0.0058	0.183	0.1956	0.008	5e-04	0.0037	0.0028	0.0074	0.0012	0.0064	0.0114	0.1223	0.1755	0.001	3e-04	0.01	0.0132	0.0127	0.0058	0.0098	0.0044	6e-04
6	rs12193778	68753920	0.91	0.106429816649543	0.93	0.117127898734063	0.12910417579191	0.0796438299997234	0.001	0.0024	0.0309	0.1802	0.0058	0.1829	0.1954	0.0079	5e-04	0.0037	0.0028	0.0074	0.0013	0.0065	0.0115	0.1225	0.1757	9e-04	2e-04	0.01	0.0132	0.0128	0.0058	0.0098	0.0044	5e-04
6	rs9454420	68758444	0.91	0.106429816649543	0.94	0.100733208212114	0.126259893753752	0.0798664920361935	0.001	0.0024	0.0309	0.1802	0.0058	0.1829	0.1953	0.0079	5e-04	0.0037	0.0028	0.0074	0.0012	0.0065	0.0116	0.1225	0.1757	9e-04	2e-04	0.01	0.0132	0.0129	0.0058	0.0098	0.0044	5e-04
6	rs75337163	68760649	0.91	0.106429816649543	0.94	0.100733208212114	0.127064362804527	0.0797922432827434	0.001	0.0024	0.0309	0.1802	0.0058	0.1829	0.1953	0.0079	5e-04	0.0037	0.0028	0.0074	0.0012	0.0065	0.0116	0.1225	0.1758	9e-04	2e-04	0.01	0.0132	0.0129	0.0058	0.0098	0.0044	5e-04
6	rs78198851	68768112	0.91	0.106429816649543	0.96	0.0732232110783407	0.131285443256259	0.0796438299997234	0.001	0.0024	0.0309	0.1802	0.0058	0.1828	0.1953	0.0079	5e-04	0.0037	0.0028	0.0074	0.0012	0.0066	0.0116	0.1225	0.1759	9e-04	2e-04	0.01	0.0132	0.0129	0.0058	0.0098	0.0044	5e-04
6	rs111297238	68768377	0.91	0.106429816649543	0.97	0.0618608265030667	0.133427313003134	0.0807596632599338	0.001	0.0024	0.0308	0.1803	0.0058	0.1828	0.1953	0.0078	5e-04	0.0037	0.0028	0.0074	0.0012	0.0066	0.0116	0.1225	0.1761	9e-04	2e-04	0.0099	0.0131	0.0129	0.0058	0.0097	0.0044	5e-04
6	rs79308090	68768808	0.91	0.106429816649543	0.97	0.0618608265030667	0.133335089702887	0.0807596632599338	0.001	0.0024	0.0308	0.1803	0.0058	0.1828	0.1953	0.0078	5e-04	0.0037	0.0028	0.0074	0.0012	0.0066	0.0116	0.1225	0.1761	9e-04	2e-04	0.0099	0.0131	0.0129	0.0058	0.0097	0.0044	5e-04
6	rs13217025	68770976	0.91	0.106429816649543	0.97	0.0618608265030667	0.137397989776792	0.0809089168701184	0.001	0.0024	0.0308	0.1804	0.0058	0.1827	0.1952	0.0078	5e-04	0.0037	0.0028	0.0074	0.0012	0.0066	0.0116	0.1225	0.1763	9e-04	2e-04	0.0099	0.0131	0.0129	0.0058	0.0097	0.0044	5e-04
6	rs117305711	68778800	0.91	0.106429816649543	0.97	0.0618608265030667	0.151317104182504	0.0807596632599338	0.0011	0.0024	0.0307	0.1807	0.0058	0.1821	0.1949	0.0077	4e-04	0.0038	0.0028	0.0072	0.0011	0.0067	0.0117	0.1226	0.1772	8e-04	2e-04	0.0099	0.0132	0.0129	0.0057	0.0095	0.0045	5e-04
6	rs2340740	68779473	0.91	0.106429816649543	0.98	0.0519283998033082	0.153982658735074	0.0808342760944891	0.0011	0.0024	0.0307	0.1811	0.0058	0.1819	0.1948	0.0077	4e-04	0.0038	0.0028	0.0072	0.0011	0.0067	0.0117	0.1225	0.1772	8e-04	2e-04	0.0098	0.0132	0.0129	0.0057	0.0095	0.0045	5e-04
6	rs79435530	68783651	0.91	0.106429816649543	0.98	0.0519283998033082	0.145582101662524	0.0851331088292742	0.0011	0.0024	0.0307	0.1812	0.0054	0.1819	0.195	0.0077	3e-04	0.0037	0.0029	0.0072	0.0011	0.0067	0.0118	0.1226	0.1775	8e-04	2e-04	0.0098	0.0131	0.0129	0.0057	0.0094	0.0045	5e-04
6	rs4583946	68789401	0.9	0.124917206299546	0.98	0.0519283998033082	0.14214031950158	0.086126079961349	0.0011	0.0024	0.0307	0.1813	0.0054	0.1817	0.1949	0.0077	3e-04	0.0038	0.0029	0.0072	0.0011	0.0067	0.0118	0.1226	0.1778	8e-04	2e-04	0.0098	0.0131	0.0129	0.0057	0.0094	0.0045	5e-04
6	rs9354667	68793563	0.9	0.124917206299546	0.98	0.0519283998033082	0.140231825672299	0.0852093269808198	0.0011	0.0023	0.0309	0.1809	0.0054	0.1816	0.1953	0.0077	3e-04	0.0038	0.0029	0.0072	0.0011	0.0067	0.0119	0.1223	0.1777	8e-04	2e-04	0.0098	0.0131	0.0129	0.0057	0.0094	0.0045	5e-04
6	rs7753361	68800495	0.9	0.124917206299546	0.98	0.0519283998033082	0.141311411738789	0.0839173532368919	0.0011	0.0023	0.0312	0.1805	0.0054	0.1813	0.1955	0.0077	3e-04	0.0038	0.003	0.0073	0.0011	0.0068	0.012	0.1224	0.1776	8e-04	2e-04	0.0098	0.0131	0.0129	0.0057	0.0095	0.0045	5e-04
6	rs72896394	68800734	0.9	0.124917206299546	0.98	0.0519283998033082	0.142204201636266	0.0837658791460273	0.0011	0.0023	0.0312	0.1805	0.0054	0.1813	0.1955	0.0077	3e-04	0.0038	0.003	0.0072	0.0011	0.0068	0.012	0.1224	0.1776	8e-04	2e-04	0.0098	0.0131	0.0129	0.0057	0.0095	0.0045	5e-04
6	rs897405	68810538	0.91	0.106429816649543	0.98	0.0519283998033082	0.188647977371912	0.0907684969522739	0.0011	0.0024	0.0312	0.1815	0.0055	0.1762	0.196	0.0076	3e-04	0.0037	0.003	0.0069	6e-04	0.0071	0.0121	0.1237	0.1795	7e-04	2e-04	0.0103	0.0133	0.013	0.0057	0.0098	0.0042	5e-04
6	rs7746319	68810963	0.91	0.106429816649543	0.98	0.0519283998033082	0.198322206262488	0.0885899300173812	0.001	0.0024	0.0311	0.182	0.0055	0.1757	0.1967	0.0076	3e-04	0.0037	0.003	0.0069	5e-04	0.0071	0.012	0.1235	0.1797	7e-04	2e-04	0.0103	0.0133	0.0127	0.0057	0.0097	0.0042	5e-04
6	rs777637	68818029	0.91	0.106429816649543	0.98	0.0519283998033082	0.209870970614979	0.0910814379622124	0.001	0.0024	0.0309	0.1828	0.0055	0.1748	0.1981	0.0076	3e-04	0.0038	0.003	0.0069	5e-04	0.0072	0.0118	0.1232	0.18	7e-04	2e-04	0.0103	0.0131	0.0123	0.0057	0.0095	0.0042	5e-04
6	rs28408162	68818547	0.91	0.106429816649543	0.98	0.0519283998033082	0.209830925788348	0.0906903285761184	0.001	0.0024	0.0309	0.1828	0.0055	0.1748	0.1981	0.0076	3e-04	0.0038	0.003	0.0069	5e-04	0.0072	0.0118	0.1232	0.18	7e-04	2e-04	0.0103	0.0131	0.0123	0.0057	0.0095	0.0042	5e-04
6	rs62412619	68819551	0.91	0.106429816649543	0.98	0.0519283998033082	0.25764147386344	0.0878169919829966	0.001	0.0024	0.0309	0.1828	0.0055	0.1747	0.1981	0.0076	3e-04	0.0038	0.003	0.0069	5e-04	0.0075	0.0118	0.123	0.1799	7e-04	2e-04	0.0103	0.0131	0.0123	0.0057	0.0095	0.0042	5e-04
