## Supplementary Tab. 8 for "Sparse haplotype-based fine-scale local ancestry inference at scale reveals recent selection on immune responses": 304206_file09 (part 63 of 161)

Chromosome	rs_number	hg19_GRCh37_Position	LDAS_26pop	-log10(p_LDAS_26pop)	LDAS_5continent	-log10(p_LDAS_5continent)	-log10(p_AAS_26pop)	-log10(p_AAS_5continent)	prob_ACB	prob_ASW	prob_BEB	prob_CDX	prob_CEU	prob_CHB	prob_CHS	prob_CLM	prob_ESN	prob_FIN	prob_GBR	prob_GIH	prob_GWD	prob_IBS	prob_ITU	prob_JPT	prob_KHV	prob_LWK	prob_MSL	prob_MXL	prob_PEL	prob_PJL	prob_PUR	prob_STU	prob_TSI	prob_YRI
6	rs17454667	68821178	0.91	0.106429816649543	0.98	0.0519283998033082	0.261470732624074	0.086126079961349	0.001	0.0024	0.0309	0.1828	0.0055	0.1747	0.198	0.0076	3e-04	0.0038	0.003	0.0069	5e-04	0.0075	0.0118	0.123	0.1799	7e-04	2e-04	0.0103	0.0131	0.0123	0.0057	0.0095	0.0042	5e-04
6	rs75917718	68831501	0.91	0.106429816649543	0.98	0.0519283998033082	0.276115495233883	0.084828510477898	0.001	0.0024	0.0309	0.1829	0.0057	0.1741	0.1983	0.0077	3e-04	0.0039	0.0031	0.0069	5e-04	0.0076	0.0117	0.1229	0.1798	7e-04	2e-04	0.0103	0.013	0.012	0.0057	0.0097	0.0043	5e-04
6	rs11964089	68835697	0.91	0.106429816649543	0.98	0.0519283998033082	0.275742953696276	0.0843724367190833	0.001	0.0024	0.0309	0.183	0.0058	0.1738	0.1983	0.0077	3e-04	0.0039	0.0031	0.0069	5e-04	0.0076	0.0118	0.1229	0.1797	7e-04	2e-04	0.0103	0.013	0.012	0.0057	0.0097	0.0043	5e-04
6	rs7739308	68847079	0.91	0.106429816649543	0.98	0.0519283998033082	0.266700404708909	0.0818817853667275	0.001	0.0025	0.0308	0.1831	0.0058	0.1733	0.1986	0.0077	3e-04	0.004	0.0031	0.0069	5e-04	0.0076	0.0117	0.1229	0.1795	7e-04	2e-04	0.0103	0.013	0.0121	0.0057	0.0101	0.0043	5e-04
6	rs79114683	68850525	0.92	0.0900864543555373	0.98	0.0519283998033082	0.271755250666639	0.068838382882819	0.0011	0.0024	0.0304	0.1845	0.0054	0.1709	0.1983	0.008	4e-04	0.0041	0.0033	0.0068	7e-04	0.0078	0.0119	0.1219	0.1804	8e-04	3e-04	0.0105	0.0131	0.0119	0.0058	0.0102	0.0046	6e-04
6	rs777617	68859895	0.92	0.0900864543555373	0.98	0.0519283998033082	0.317735728853463	0.0691880425746781	0.0012	0.0024	0.03	0.1855	0.0051	0.1686	0.1979	0.0083	5e-04	0.0041	0.0034	0.0068	9e-04	0.0082	0.0121	0.121	0.1812	0.001	4e-04	0.0106	0.0133	0.0121	0.006	0.0104	0.005	6e-04
6	rs701713	68860756	0.93	0.0757334056000413	0.98	0.0519283998033082	0.29571509875109	0.067793837675817	0.0012	0.0024	0.0295	0.1853	0.0051	0.169	0.1981	0.0083	5e-04	0.0041	0.0034	0.0069	9e-04	0.0082	0.0121	0.1207	0.181	0.001	4e-04	0.0107	0.0134	0.0121	0.006	0.0103	0.005	6e-04
6	rs76494202	68863216	0.93	0.0757334056000413	0.98	0.0519283998033082	0.297457579253731	0.0684894613515642	0.0012	0.0024	0.0296	0.1855	0.005	0.169	0.1981	0.0083	5e-04	0.0041	0.0034	0.007	9e-04	0.0082	0.0121	0.1206	0.181	0.001	4e-04	0.0107	0.0134	0.0121	0.0059	0.0103	0.005	6e-04
6	rs13198476	68866376	0.93	0.0757334056000413	0.98	0.0519283998033082	0.29808814605908	0.0659991280481195	0.0012	0.0024	0.0296	0.1858	0.005	0.1689	0.1982	0.0083	5e-04	0.0041	0.0034	0.007	9e-04	0.0081	0.0121	0.1205	0.1809	0.001	4e-04	0.0107	0.0133	0.0121	0.0059	0.0103	0.005	6e-04
6	rs1378447	68872136	0.93	0.0757334056000413	0.98	0.0519283998033082	0.297894049922907	0.068838382882819	0.0012	0.0024	0.0296	0.1863	0.0049	0.1688	0.1983	0.0083	5e-04	0.0041	0.0034	0.007	9e-04	0.0081	0.012	0.1203	0.1808	0.001	4e-04	0.0107	0.0133	0.0121	0.0059	0.0104	0.005	6e-04
6	rs2034782	68875609	0.93	0.0757334056000413	0.98	0.0519283998033082	0.294411812258813	0.0611352977428614	0.0013	0.0024	0.0296	0.1862	0.0049	0.1685	0.1985	0.0083	5e-04	0.004	0.0034	0.007	9e-04	0.008	0.012	0.1202	0.1808	0.001	4e-04	0.0107	0.0134	0.012	0.0059	0.0104	0.005	6e-04
6	rs34878964	68888243	0.94	0.0632155594214646	0.98	0.0519283998033082	0.318036985514655	0.042907804515862	0.0014	0.0023	0.0295	0.1854	0.0045	0.164	0.2008	0.0088	0.001	0.0038	0.0037	0.0068	0.0013	0.0081	0.0126	0.119	0.1807	0.0013	5e-04	0.0106	0.0145	0.0117	0.0063	0.0113	0.0054	7e-04
6	rs72908149	68891850	0.94	0.0632155594214646	0.98	0.0519283998033082	0.317334286572325	0.0426802090410908	0.0014	0.0023	0.0295	0.1854	0.0045	0.1639	0.2009	0.0088	0.001	0.0037	0.0037	0.0068	0.0013	0.0081	0.0126	0.119	0.1807	0.0013	5e-04	0.0106	0.0145	0.0116	0.0063	0.0113	0.0054	7e-04
6	rs77377495	68893534	0.94	0.0632155594214646	0.98	0.0519283998033082	0.317133665415858	0.0425098670040853	0.0014	0.0023	0.0295	0.1854	0.0045	0.1638	0.2009	0.0088	0.001	0.0037	0.0037	0.0068	0.0013	0.0082	0.0126	0.119	0.1807	0.0013	5e-04	0.0106	0.0145	0.0117	0.0063	0.0113	0.0054	7e-04
6	rs16899810	68894933	0.94	0.0632155594214646	0.98	0.0519283998033082	0.313882918855307	0.0426233945758125	0.0014	0.0023	0.0295	0.1854	0.0045	0.1637	0.2009	0.0088	0.001	0.0037	0.0037	0.0068	0.0013	0.0082	0.0126	0.1189	0.1807	0.0013	5e-04	0.0106	0.0146	0.0117	0.0063	0.0114	0.0054	7e-04
6	rs10498860	68895134	0.94	0.0632155594214646	0.99	0.0433032320256267	0.313185064397131	0.0426233945758125	0.0014	0.0023	0.0295	0.1854	0.0045	0.1637	0.2009	0.0088	0.001	0.0037	0.0038	0.0068	0.0013	0.0082	0.0126	0.119	0.1807	0.0013	5e-04	0.0106	0.0146	0.0117	0.0063	0.0114	0.0054	7e-04
6	rs777625	68898262	0.94	0.0632155594214646	1	0.0358647470334966	0.309410990111473	0.0437660884036271	0.0014	0.0024	0.0294	0.1853	0.0045	0.1638	0.2011	0.0089	0.001	0.0038	0.0038	0.0067	0.0013	0.0082	0.0126	0.1189	0.1807	0.0013	5e-04	0.0105	0.0146	0.0117	0.0063	0.0112	0.0054	7e-04
6	rs117966673	68905263	0.94	0.0632155594214646	0.99	0.0433032320256267	0.302130791921273	0.0472149463288111	0.0014	0.0024	0.0293	0.1853	0.0045	0.1638	0.2013	0.0089	0.001	0.0038	0.0038	0.0067	0.0013	0.0082	0.0125	0.1189	0.1807	0.0013	6e-04	0.0105	0.0146	0.0117	0.0063	0.011	0.0054	7e-04
6	rs9363867	68906710	0.94	0.0632155594214646	0.99	0.0433032320256267	0.301788730214409	0.0476317850773616	0.0014	0.0024	0.0293	0.1853	0.0045	0.1639	0.2013	0.0089	0.001	0.0038	0.0038	0.0067	0.0013	0.0082	0.0125	0.1189	0.1807	0.0013	6e-04	0.0105	0.0146	0.0117	0.0063	0.011	0.0055	7e-04
6	rs60503687	68906867	0.94	0.0632155594214646	0.99	0.0433032320256267	0.309361492075277	0.0462682393468934	0.0014	0.0024	0.0293	0.1852	0.0045	0.1636	0.2012	0.0089	0.001	0.0038	0.0038	0.0068	0.0013	0.0082	0.0128	0.1188	0.1808	0.0013	6e-04	0.0105	0.0146	0.0117	0.0063	0.011	0.0055	7e-04
6	rs117443792	68921572	0.94	0.0632155594214646	0.99	0.0433032320256267	0.309361492075277	0.0425098670040853	0.0014	0.0024	0.0292	0.1851	0.0045	0.1635	0.2012	0.0089	0.0011	0.0038	0.0038	0.0068	0.0013	0.0082	0.0129	0.1188	0.1807	0.0013	6e-04	0.0106	0.0146	0.0116	0.0063	0.0111	0.0056	8e-04
6	rs79938079	68929381	0.93	0.0757334056000413	0.99	0.0433032320256267	0.285090285539325	0.037328074890177	0.0014	0.0024	0.029	0.1846	0.0046	0.1631	0.2014	0.0088	0.0012	0.004	0.0039	0.0068	0.0014	0.0082	0.013	0.1188	0.18	0.0015	6e-04	0.0109	0.0146	0.0112	0.0063	0.0113	0.0061	9e-04
6	rs9360322	68930628	0.93	0.0757334056000413	0.99	0.0433032320256267	0.276301867592582	0.0354245302153153	0.0015	0.0024	0.0289	0.1844	0.0046	0.163	0.2015	0.0088	0.0013	0.0041	0.004	0.0068	0.0014	0.0082	0.0131	0.1188	0.1797	0.0015	6e-04	0.0111	0.0146	0.0111	0.0063	0.0114	0.0063	9e-04
6	rs12200045	68933619	0.93	0.0757334056000413	0.99	0.0433032320256267	0.255269390628466	0.0342322255786851	0.0014	0.0023	0.0285	0.1842	0.0046	0.163	0.2017	0.0087	0.0013	0.0042	0.0041	0.0068	0.0014	0.0081	0.0132	0.1185	0.1799	0.0015	6e-04	0.0111	0.0146	0.011	0.0064	0.0115	0.0064	0.001
6	rs12174660	68937082	0.93	0.0757334056000413	0.99	0.0433032320256267	0.225900060217196	0.0360013524982591	0.0014	0.0023	0.0282	0.1841	0.0047	0.1629	0.202	0.0087	0.0014	0.0043	0.0042	0.0068	0.0014	0.008	0.0133	0.1181	0.18	0.0015	6e-04	0.0111	0.0146	0.0109	0.0064	0.0115	0.0066	0.001
6	rs9454442	68937552	0.93	0.0757334056000413	0.99	0.0433032320256267	0.227824333730534	0.0354767928393721	0.0014	0.0023	0.0282	0.1841	0.0047	0.1629	0.202	0.0087	0.0014	0.0043	0.0042	0.0068	0.0014	0.0079	0.0134	0.1178	0.1799	0.0016	6e-04	0.0111	0.0147	0.0109	0.0064	0.0115	0.0066	0.001
6	rs74422332	68939866	0.93	0.0757334056000413	0.99	0.0433032320256267	0.228453778543689	0.031754780831074	0.0014	0.0023	0.0281	0.1838	0.0047	0.1629	0.2023	0.0088	0.0014	0.0044	0.0043	0.0068	0.0014	0.008	0.0133	0.1171	0.1796	0.0016	6e-04	0.0112	0.0149	0.011	0.0065	0.0115	0.0067	0.0012
6	rs114314764	68940073	0.93	0.0757334056000413	0.99	0.0433032320256267	0.226359385935343	0.0304752036483773	0.0014	0.0023	0.0281	0.1837	0.0047	0.163	0.2023	0.0089	0.0014	0.0044	0.0043	0.0068	0.0014	0.008	0.0133	0.117	0.1795	0.0017	6e-04	0.0112	0.0149	0.011	0.0065	0.0115	0.0068	0.0012
6	rs9363870	68942368	0.94	0.0632155594214646	0.99	0.0433032320256267	0.219236696286989	0.0323034698908389	0.0013	0.0022	0.0277	0.183	0.0048	0.1633	0.2031	0.0092	0.0013	0.0044	0.0044	0.0069	0.0012	0.008	0.0133	0.1158	0.1791	0.0016	5e-04	0.0113	0.0158	0.0112	0.0066	0.0117	0.0071	0.0012
6	rs78468028	68943495	0.94	0.0632155594214646	0.99	0.0433032320256267	0.220469870184649	0.0328564964502637	0.0013	0.0022	0.0276	0.183	0.0048	0.1633	0.2033	0.0092	0.0013	0.0044	0.0044	0.0069	0.0012	0.008	0.0133	0.1157	0.1791	0.0016	5e-04	0.0113	0.0159	0.0111	0.0066	0.0117	0.0071	0.0012
6	rs6909005	68954012	0.94	0.0632155594214646	0.99	0.0433032320256267	0.225608032614244	0.0324036979654317	0.0013	0.0022	0.0274	0.1829	0.0048	0.1634	0.2035	0.0093	0.0013	0.0044	0.0044	0.0069	0.0012	0.0081	0.0132	0.1156	0.179	0.0016	4e-04	0.0113	0.0161	0.0111	0.0066	0.0116	0.0072	0.0012
6	rs79770942	68966540	0.94	0.0632155594214646	0.99	0.0433032320256267	0.216822746858614	0.0355814236323044	0.0012	0.0021	0.0273	0.1828	0.0048	0.1636	0.2036	0.0093	0.0013	0.0045	0.0045	0.0069	0.0012	0.0081	0.0131	0.1156	0.1789	0.0016	4e-04	0.0114	0.0162	0.0111	0.0066	0.0117	0.0072	0.0012
6	rs10455657	68984930	0.94	0.0632155594214646	0.99	0.0433032320256267	0.214504850896001	0.0370609845395005	0.0012	0.0021	0.0272	0.1827	0.0048	0.1637	0.2038	0.0093	0.0013	0.0045	0.0045	0.0069	0.0011	0.0081	0.0131	0.1156	0.179	0.0016	4e-04	0.0114	0.0162	0.0111	0.0067	0.0117	0.0072	0.0011
6	rs117710681	68987248	0.94	0.0632155594214646	0.99	0.0433032320256267	0.214261675293035	0.0365824192326618	0.0012	0.0021	0.0272	0.1827	0.0048	0.1637	0.2038	0.0093	0.0013	0.0045	0.0045	0.0069	0.0011	0.0081	0.0131	0.1156	0.179	0.0016	4e-04	0.0114	0.0162	0.0111	0.0067	0.0117	0.0072	0.0011
6	rs12209521	69001613	0.94	0.0632155594214646	0.99	0.0433032320256267	0.210592514076687	0.0384593419743083	0.0012	0.0021	0.0271	0.1827	0.0048	0.1637	0.2038	0.0094	0.0013	0.0045	0.0045	0.0069	0.0011	0.008	0.0131	0.1156	0.179	0.0016	4e-04	0.0114	0.0162	0.0111	0.0067	0.0117	0.0072	0.0012
6	rs12201325	69004525	0.94	0.0632155594214646	0.99	0.0433032320256267	0.216129981370991	0.0394960144567185	0.0012	0.0021	0.0271	0.1828	0.0048	0.1637	0.2038	0.0094	0.0013	0.0045	0.0045	0.0069	0.0011	0.008	0.0131	0.1155	0.1792	0.0016	4e-04	0.0113	0.0162	0.0111	0.0067	0.0116	0.0072	0.0012
6	rs8180611	69031275	0.94	0.0632155594214646	0.99	0.0433032320256267	0.211395865754136	0.038894318141909	0.0012	0.002	0.027	0.1827	0.0048	0.1635	0.2041	0.0093	0.0013	0.0045	0.0045	0.0068	0.0011	0.008	0.0131	0.1155	0.1791	0.0016	4e-04	0.0113	0.0164	0.011	0.0067	0.0117	0.0073	0.0012
6	rs7747395	69039753	0.94	0.0632155594214646	0.99	0.0433032320256267	0.208990979540589	0.0381345621301667	0.0012	0.002	0.027	0.1826	0.0048	0.1637	0.2041	0.0092	0.0013	0.0045	0.0045	0.0068	0.0011	0.008	0.013	0.1155	0.1791	0.0016	4e-04	0.0113	0.0164	0.011	0.0067	0.0117	0.0073	0.0012
6	rs78940967	69043496	0.94	0.0632155594214646	0.99	0.0433032320256267	0.211034144307647	0.0356337917797721	0.0011	0.002	0.0269	0.1825	0.0048	0.1638	0.2043	0.0092	0.0013	0.0045	0.0045	0.0068	0.0011	0.0079	0.013	0.1155	0.1791	0.0016	4e-04	0.0113	0.0165	0.011	0.0067	0.0117	0.0073	0.0012
6	rs78677827	69053045	0.94	0.0632155594214646	0.99	0.0433032320256267	0.206720703229646	0.0350076971733541	0.0011	0.002	0.0269	0.1823	0.0048	0.1639	0.2044	0.0092	0.0013	0.0045	0.0046	0.0068	0.0011	0.0079	0.013	0.1154	0.179	0.0016	4e-04	0.0113	0.0165	0.0109	0.0067	0.0118	0.0073	0.0012
6	rs80108644	69056809	0.94	0.0632155594214646	0.99	0.0433032320256267	0.204109455035098	0.034644820351873	0.0011	0.002	0.0268	0.1821	0.0048	0.1641	0.2045	0.0092	0.0013	0.0045	0.0046	0.0067	0.0011	0.0079	0.0131	0.1154	0.179	0.0016	4e-04	0.0113	0.0165	0.0109	0.0067	0.0118	0.0073	0.0012
6	rs9346167	69061178	0.95	0.0523777185899542	0.99	0.0433032320256267	0.183747347643978	0.0373815974340886	0.001	0.002	0.0266	0.1814	0.0047	0.1648	0.2051	0.0092	0.0013	0.0044	0.0048	0.0066	0.0011	0.0078	0.0131	0.1152	0.1788	0.0016	4e-04	0.0112	0.0166	0.0109	0.0068	0.0119	0.0073	0.0012
6	rs12193616	69067017	0.95	0.0523777185899542	0.99	0.0433032320256267	0.183784476443665	0.0376497319331848	0.001	0.002	0.0266	0.1813	0.0047	0.1648	0.2052	0.0092	0.0013	0.0044	0.0048	0.0066	0.0011	0.0078	0.0131	0.1152	0.1788	0.0016	4e-04	0.0112	0.0166	0.0109	0.0068	0.0119	0.0073	0.0013
6	rs10455219	69077254	0.96	0.0430660126656495	0.99	0.0433032320256267	0.107689441562236	0.0314078799091107	0.0011	0.0021	0.0263	0.1771	0.0047	0.1642	0.2106	0.0094	0.0013	0.0046	0.0047	0.0067	0.0012	0.0077	0.0135	0.1154	0.1763	0.0017	4e-04	0.0111	0.017	0.011	0.007	0.0121	0.0073	0.0014
6	rs9342701	69077820	0.96	0.0430660126656495	0.99	0.0433032320256267	0.106935836634696	0.0312104434218983	0.0012	0.0021	0.0264	0.1773	0.0046	0.1646	0.2102	0.0095	0.0013	0.0046	0.0046	0.0067	0.0012	0.0077	0.0135	0.1156	0.1766	0.0018	4e-04	0.0102	0.0168	0.0109	0.0072	0.0123	0.0073	0.0014
6	rs13197365	69082728	0.97	0.0351293717890758	0.99	0.0433032320256267	0.095797890443294	0.0280365926626037	0.0011	0.002	0.0264	0.1759	0.0045	0.1651	0.2123	0.0093	0.0014	0.0046	0.0048	0.0065	0.0012	0.0076	0.0136	0.1154	0.1756	0.0018	4e-04	0.0103	0.0167	0.011	0.0069	0.0125	0.0071	0.0015
6	rs62450899	69087892	0.97	0.0351293717890758	0.99	0.0433032320256267	0.0943257360004696	0.0280834937104366	0.0011	0.002	0.0264	0.1759	0.0045	0.1652	0.2124	0.0093	0.0014	0.0046	0.0048	0.0065	0.0012	0.0076	0.0136	0.1154	0.1756	0.0018	4e-04	0.0103	0.0167	0.011	0.0069	0.0125	0.0071	0.0015
6	rs79951411	69094254	0.97	0.0351293717890758	0.99	0.0433032320256267	0.0900433390324201	0.0286018294494998	0.0011	0.002	0.0264	0.1758	0.0045	0.1652	0.2125	0.0093	0.0014	0.0046	0.0048	0.0065	0.0012	0.0076	0.0136	0.1154	0.1756	0.0018	4e-04	0.0103	0.0167	0.011	0.0069	0.0125	0.0071	0.0015
6	rs1490630	69094478	0.97	0.0351293717890758	0.99	0.0433032320256267	0.08975428657464	0.0292201243966722	0.0011	0.0018	0.0264	0.1758	0.0044	0.1653	0.2126	0.0093	0.0014	0.0046	0.0048	0.0065	0.0012	0.0075	0.0137	0.1155	0.1756	0.0018	4e-04	0.0103	0.0167	0.011	0.0069	0.0125	0.0071	0.0015
6	rs60709971	69097752	0.97	0.0351293717890758	0.99	0.0433032320256267	0.0907200850988227	0.0294116115371278	0.0011	0.0018	0.0264	0.1759	0.0044	0.1653	0.2127	0.0093	0.0014	0.0046	0.0048	0.0065	0.0012	0.0075	0.0137	0.1155	0.1757	0.0018	4e-04	0.0103	0.0167	0.011	0.0069	0.0125	0.0071	0.0015
6	rs9354731	69099849	0.97	0.0351293717890758	0.99	0.0433032320256267	0.0939537453270856	0.0301833888372973	0.0011	0.0018	0.0264	0.176	0.0044	0.1653	0.2128	0.0092	0.0014	0.0046	0.0048	0.0064	0.0012	0.0075	0.0136	0.1155	0.1757	0.0018	4e-04	0.0103	0.0167	0.011	0.0068	0.0125	0.0071	0.0015
6	rs117888972	69102149	0.97	0.0351293717890758	0.98	0.0519283998033082	0.10164815055565	0.0315068144255003	0.0011	0.0018	0.0263	0.1762	0.0044	0.1652	0.213	0.0092	0.0013	0.0045	0.0048	0.0064	0.0011	0.0074	0.0136	0.1157	0.1758	0.0018	4e-04	0.0103	0.0167	0.011	0.0068	0.0124	0.0071	0.0015
6	rs116983299	69102416	0.97	0.0351293717890758	0.98	0.0519283998033082	0.101570103803702	0.0315563357147511	0.0011	0.0018	0.0263	0.1762	0.0044	0.1652	0.213	0.0092	0.0013	0.0045	0.0048	0.0063	0.0011	0.0074	0.0136	0.1157	0.1758	0.0018	4e-04	0.0103	0.0167	0.011	0.0068	0.0124	0.0071	0.0015
6	rs13205715	69105187	0.97	0.0351293717890758	0.98	0.0519283998033082	0.103059393851501	0.0322033852047225	0.0011	0.0018	0.0263	0.176	0.0044	0.1651	0.2138	0.0092	0.0013	0.0045	0.0048	0.0063	0.0011	0.0074	0.0136	0.1158	0.1754	0.0018	4e-04	0.0103	0.0167	0.011	0.0068	0.0124	0.0071	0.0015
6	rs77941244	69108434	0.97	0.0351293717890758	0.98	0.0519283998033082	0.107473791089714	0.0330080728018168	0.001	0.0018	0.0262	0.1762	0.0044	0.1651	0.2139	0.0092	0.0013	0.0045	0.0048	0.0063	0.0011	0.0074	0.0135	0.1159	0.1755	0.0018	4e-04	0.0104	0.0167	0.011	0.0067	0.0123	0.0071	0.0015
6	rs6937202	69121834	0.97	0.0351293717890758	0.99	0.0433032320256267	0.12106283321791	0.037328074890177	0.001	0.0017	0.0261	0.1767	0.0043	0.1649	0.2142	0.0091	0.0012	0.0043	0.0047	0.0061	0.001	0.0072	0.0134	0.1166	0.1757	0.0016	3e-04	0.0104	0.0168	0.011	0.0066	0.0121	0.0071	0.0017
6	rs2130700	69123469	0.97	0.0351293717890758	0.99	0.0433032320256267	0.121876117616182	0.0368479397445032	0.001	0.0017	0.0261	0.1766	0.0043	0.1649	0.2142	0.0091	0.0012	0.0043	0.0047	0.0061	0.001	0.0072	0.0135	0.1166	0.1756	0.0016	3e-04	0.0104	0.0168	0.011	0.0066	0.0121	0.0071	0.0017
6	rs2932673	69128896	0.98	0.0284210112117031	0.99	0.0433032320256267	0.0666066531157241	0.0417752375034905	8e-04	0.0013	0.0255	0.1761	0.0045	0.1673	0.2145	0.0091	0.0011	0.0039	0.0047	0.0073	8e-04	0.0066	0.0136	0.1179	0.1747	0.0017	3e-04	0.01	0.0163	0.0107	0.0065	0.0118	0.0073	0.0013
6	rs78747348	69135296	0.99	0.0227998706611418	0.99	0.0433032320256267	0.04711725241066	0.05102417148622	7e-04	0.0013	0.0249	0.1765	0.0043	0.1689	0.2152	0.009	9e-04	0.004	0.0045	0.0078	7e-04	0.0062	0.0136	0.1188	0.174	0.0017	3e-04	0.0097	0.0162	0.0104	0.0067	0.0112	0.0072	0.0011
6	rs9363918	69142008	0.99	0.0227998706611418	0.99	0.0433032320256267	0.0426652132942109	0.0517024860776062	7e-04	0.0013	0.0249	0.1766	0.0043	0.169	0.2152	0.009	9e-04	0.004	0.0045	0.0078	7e-04	0.0062	0.0136	0.1188	0.174	0.0017	3e-04	0.0097	0.0162	0.0103	0.0067	0.0112	0.0073	0.0011
6	rs72893521	69145305	0.99	0.0227998706611418	0.99	0.0433032320256267	0.0429753930048551	0.0517643442350716	7e-04	0.0013	0.0249	0.1766	0.0043	0.169	0.2152	0.009	9e-04	0.004	0.0045	0.0078	7e-04	0.0062	0.0136	0.1188	0.174	0.0017	3e-04	0.0097	0.0162	0.0103	0.0067	0.0112	0.0073	0.0011
6	rs13198932	69145361	0.99	0.0227998706611418	0.99	0.0433032320256267	0.0429902018038629	0.0517643442350716	7e-04	0.0013	0.0249	0.1766	0.0043	0.169	0.2152	0.009	9e-04	0.004	0.0045	0.0078	7e-04	0.0062	0.0136	0.1188	0.174	0.0017	3e-04	0.0097	0.0162	0.0103	0.0067	0.0112	0.0073	0.0011
6	rs118024827	69159769	0.99	0.0227998706611418	0.99	0.0433032320256267	0.0385510932741297	0.0528208439220502	7e-04	0.0013	0.0248	0.1766	0.0043	0.1694	0.215	0.009	8e-04	0.004	0.0044	0.0079	7e-04	0.0061	0.0136	0.1191	0.174	0.0017	3e-04	0.0095	0.0161	0.0103	0.0068	0.0112	0.0072	0.0011
6	rs77745530	69167086	0.99	0.0227998706611418	0.99	0.0433032320256267	0.0386198471429478	0.052883279250726	7e-04	0.0013	0.0248	0.1766	0.0043	0.1694	0.215	0.009	8e-04	0.004	0.0044	0.0079	7e-04	0.0061	0.0136	0.1191	0.174	0.0017	3e-04	0.0095	0.0161	0.0103	0.0068	0.0112	0.0072	0.0011
6	rs117425312	69167714	0.99	0.0227998706611418	0.99	0.0433032320256267	0.0386060896054631	0.052883279250726	7e-04	0.0013	0.0248	0.1766	0.0043	0.1694	0.215	0.009	8e-04	0.004	0.0044	0.0079	7e-04	0.0061	0.0136	0.1191	0.174	0.0017	3e-04	0.0095	0.0161	0.0103	0.0068	0.0112	0.0072	0.0011
6	rs117235461	69174678	0.99	0.0227998706611418	0.99	0.0433032320256267	0.038482423925257	0.0530707769912157	7e-04	0.0013	0.0248	0.1766	0.0043	0.1694	0.2149	0.009	8e-04	0.004	0.0044	0.0079	7e-04	0.0061	0.0136	0.1191	0.1739	0.0017	3e-04	0.0095	0.0161	0.0103	0.0068	0.0112	0.0072	0.0011
6	rs7749366	69175756	0.99	0.0227998706611418	0.99	0.0433032320256267	0.038482423925257	0.0530707769912157	7e-04	0.0013	0.0248	0.1766	0.0043	0.1694	0.2149	0.009	8e-04	0.004	0.0044	0.0079	7e-04	0.0061	0.0136	0.1191	0.1739	0.0017	3e-04	0.0095	0.0161	0.0103	0.0068	0.0112	0.0072	0.0011
6	rs117071133	69179845	0.99	0.0227998706611418	0.99	0.0433032320256267	0.0393956781503548	0.0530707769912157	7e-04	0.0013	0.0247	0.1766	0.0043	0.1695	0.2149	0.009	8e-04	0.004	0.0044	0.008	7e-04	0.0061	0.0136	0.1191	0.1738	0.0016	3e-04	0.0095	0.0161	0.0103	0.0068	0.0112	0.0072	0.0011
6	rs1155882	69187204	1	0.0181319503600048	0.99	0.0433032320256267	0.0293394407090197	0.0547077667831188	8e-04	0.0013	0.0245	0.1766	0.0042	0.1703	0.2152	0.009	8e-04	0.004	0.0044	0.0083	7e-04	0.0059	0.0137	0.1193	0.1732	0.0016	3e-04	0.0092	0.0161	0.0104	0.0068	0.0111	0.0071	0.0011
6	rs74376054	69199077	1	0.0181319503600048	0.99	0.0433032320256267	0.023931838517871	0.0563661621431068	9e-04	0.0013	0.0244	0.1766	0.0042	0.1707	0.2153	0.009	8e-04	0.004	0.0044	0.0085	7e-04	0.0058	0.0138	0.1194	0.1728	0.0016	3e-04	0.0091	0.0161	0.0105	0.0069	0.011	0.007	0.0011
6	rs118169250	69210496	1	0.0181319503600048	0.99	0.0433032320256267	0.0161178179459131	0.0602078881705046	9e-04	0.0013	0.0243	0.1766	0.0042	0.1713	0.2155	0.009	7e-04	0.004	0.0044	0.0087	7e-04	0.0057	0.0138	0.1195	0.1723	0.0016	3e-04	0.0089	0.016	0.0105	0.0069	0.011	0.0069	0.001
6	rs12209888	69211025	1	0.0181319503600048	0.99	0.0433032320256267	0.016088346591761	0.0596806478881288	9e-04	0.0013	0.0243	0.1765	0.0042	0.1713	0.2154	0.009	7e-04	0.004	0.0044	0.0087	7e-04	0.0057	0.0139	0.1197	0.1723	0.0016	3e-04	0.0089	0.016	0.0105	0.0069	0.011	0.0068	0.001
6	rs9360345	69213994	1	0.0181319503600048	1	0.0358647470334966	0.0151942694535809	0.0607370992376817	9e-04	0.0013	0.0243	0.1765	0.0042	0.1713	0.2155	0.009	7e-04	0.004	0.0044	0.0087	7e-04	0.0056	0.0139	0.1197	0.1723	0.0016	3e-04	0.0089	0.016	0.0105	0.0069	0.011	0.0068	0.001
6	rs62416473	69216373	1	0.0181319503600048	1	0.0358647470334966	0.0133366219066871	0.0647003949659433	9e-04	0.0013	0.0243	0.1765	0.0042	0.1714	0.2155	0.009	7e-04	0.004	0.0044	0.0088	7e-04	0.0056	0.0138	0.1197	0.1722	0.0016	3e-04	0.009	0.016	0.0105	0.0069	0.011	0.0068	0.0011
6	rs7754818	69222203	1	0.0181319503600048	1	0.0358647470334966	0.0137121731452811	0.0651776141794021	9e-04	0.0013	0.0243	0.1766	0.0042	0.1715	0.2156	0.009	7e-04	0.004	0.0044	0.0088	7e-04	0.0056	0.0138	0.1194	0.1723	0.0016	3e-04	0.009	0.016	0.0105	0.0069	0.011	0.0068	0.0011
6	rs13196929	69237825	1	0.0181319503600048	1	0.0358647470334966	0.00940486187407662	0.0610024421931674	9e-04	0.0013	0.0242	0.1764	0.0046	0.1713	0.2154	0.0089	7e-04	0.004	0.0044	0.0088	7e-04	0.0056	0.0137	0.1193	0.172	0.0016	3e-04	0.009	0.0159	0.0114	0.0069	0.0109	0.0068	0.0011
6	rs116845608	69238930	1	0.0181319503600048	1.01	0.0294955121051703	0.00901204148721788	0.06093606042113	9e-04	0.0013	0.0242	0.1764	0.0046	0.1712	0.2154	0.0089	7e-04	0.004	0.0044	0.0088	7e-04	0.0056	0.0137	0.1192	0.172	0.0016	3e-04	0.009	0.0159	0.0115	0.0069	0.0109	0.0068	0.0011
6	rs113519412	69250114	1	0.0181319503600048	1.01	0.0294955121051703	0.0083491499614259	0.0618014129755543	9e-04	0.0013	0.0242	0.1763	0.0046	0.1713	0.2154	0.0089	7e-04	0.004	0.0044	0.0088	7e-04	0.0056	0.0136	0.1193	0.172	0.0016	3e-04	0.0091	0.0159	0.0115	0.0069	0.0109	0.0068	0.0011
6	rs117904080	69250405	1	0.0181319503600048	1.02	0.0240822308241547	0.00834464936609521	0.0618681926941815	9e-04	0.0013	0.0242	0.1763	0.0046	0.1713	0.2154	0.0089	7e-04	0.004	0.0044	0.0088	7e-04	0.0056	0.0136	0.1193	0.172	0.0016	3e-04	0.0091	0.0159	0.0115	0.0069	0.0109	0.0068	0.0011
6	rs76643440	69256438	1	0.0181319503600048	1.02	0.0240822308241547	0.00811756430459729	0.0624035290588065	9e-04	0.0013	0.0242	0.1762	0.0046	0.1712	0.2153	0.009	7e-04	0.004	0.0044	0.0088	7e-04	0.0056	0.0136	0.1193	0.172	0.0016	3e-04	0.0091	0.016	0.0115	0.0069	0.0109	0.0068	0.0011
6	rs12201756	69256589	1	0.0181319503600048	1.02	0.0240822308241547	0.00811756430459729	0.0624035290588065	9e-04	0.0013	0.0242	0.1762	0.0046	0.1712	0.2153	0.009	7e-04	0.004	0.0044	0.0088	7e-04	0.0056	0.0136	0.1193	0.172	0.0016	3e-04	0.0091	0.016	0.0115	0.0069	0.0109	0.0068	0.0011
6	rs79276364	69261076	1	0.0181319503600048	1.02	0.0240822308241547	0.00817499476546115	0.0618681926941815	9e-04	0.0013	0.0242	0.1762	0.0046	0.1712	0.2153	0.009	7e-04	0.004	0.0044	0.0088	7e-04	0.0057	0.0136	0.1193	0.172	0.0016	3e-04	0.0091	0.016	0.0115	0.0069	0.0109	0.0068	0.0011
6	rs191971080	69261331	1	0.0181319503600048	1.03	0.0195166737865975	0.0081794253175283	0.0618681926941815	9e-04	0.0013	0.0242	0.1762	0.0046	0.1712	0.2153	0.009	7e-04	0.004	0.0044	0.0088	7e-04	0.0057	0.0136	0.1193	0.172	0.0016	3e-04	0.0091	0.016	0.0115	0.0069	0.0109	0.0068	0.0011
6	rs78696461	69276131	1	0.0181319503600048	1.03	0.0195166737865975	0.00877586675182723	0.0606046119938404	9e-04	0.0013	0.0242	0.176	0.0046	0.171	0.2153	0.0089	7e-04	0.004	0.0045	0.0089	7e-04	0.0057	0.0137	0.1193	0.1721	0.0016	3e-04	0.0091	0.0159	0.0115	0.0068	0.011	0.0069	0.0011
6	rs74405085	69276995	1	0.0181319503600048	1.03	0.0195166737865975	0.00883681355350604	0.0610024421931674	9e-04	0.0013	0.0242	0.176	0.0046	0.171	0.2153	0.0089	7e-04	0.004	0.0045	0.0089	7e-04	0.0057	0.0137	0.1193	0.1721	0.0016	3e-04	0.0091	0.0159	0.0115	0.0068	0.011	0.0069	0.0011
6	rs35297093	69278045	1	0.0181319503600048	1.03	0.0195166737865975	0.00886976421627526	0.0613348109297567	9e-04	0.0013	0.0242	0.176	0.0046	0.171	0.2153	0.0089	7e-04	0.004	0.0045	0.0089	7e-04	0.0057	0.0137	0.1193	0.1721	0.0016	3e-04	0.0091	0.0159	0.0115	0.0068	0.011	0.007	0.0011
6	rs72910974	69284987	1	0.0181319503600048	1.03	0.0195166737865975	0.00991271515417404	0.0583060569503148	9e-04	0.0013	0.0242	0.176	0.0046	0.171	0.2153	0.0089	7e-04	0.004	0.0045	0.0089	8e-04	0.0057	0.0137	0.1193	0.1722	0.0016	3e-04	0.0091	0.0158	0.0115	0.0068	0.0109	0.0071	0.0011
6	rs17579559	69285322	1	0.0181319503600048	1.04	0.0156965135294062	0.0104837905686753	0.0548345780143879	9e-04	0.0013	0.0242	0.176	0.0046	0.171	0.2153	0.0089	7e-04	0.004	0.0045	0.0089	8e-04	0.0057	0.0137	0.1193	0.1721	0.0015	3e-04	0.0091	0.0158	0.0115	0.0068	0.0109	0.0071	0.0011
6	rs9342722	69294715	1.01	0.0142914875909092	1.03	0.0195166737865975	0.00405991891345325	0.0518262345463307	0.001	0.0017	0.0246	0.1744	0.0044	0.1733	0.2155	0.0092	9e-04	0.004	0.0044	0.0094	8e-04	0.0054	0.013	0.1191	0.1712	0.0015	3e-04	0.009	0.0156	0.0115	0.0069	0.0108	0.0068	0.0011
6	rs13196862	69295526	1.01	0.0142914875909092	1.03	0.0195166737865975	0.0030011914082395	0.052883279250726	0.001	0.0017	0.0248	0.1723	0.0044	0.1753	0.2159	0.0097	0.001	0.004	0.0042	0.0097	9e-04	0.0053	0.0128	0.1191	0.1709	0.0013	4e-04	0.0089	0.0156	0.0115	0.0069	0.0106	0.0063	0.0013
6	rs117156361	69297016	1.01	0.0142914875909092	1.03	0.0195166737865975	0.00378700552216253	0.0590243768754411	0.001	0.0019	0.0252	0.169	0.0042	0.1784	0.2163	0.0103	0.0012	0.004	0.0037	0.0104	9e-04	0.0054	0.0124	0.119	0.1703	0.0011	4e-04	0.0088	0.0155	0.0115	0.0073	0.0104	0.0056	0.0014
6	rs9454591	69320524	1.01	0.0142914875909092	1.03	0.0195166737865975	0.00258301177410479	0.0612682758992906	0.001	0.0019	0.0253	0.1683	0.0042	0.1789	0.2164	0.0104	0.0012	0.004	0.0036	0.0105	0.001	0.0055	0.0124	0.1191	0.1703	0.0011	4e-04	0.0088	0.0156	0.0115	0.0073	0.0103	0.0054	0.0015
6	rs4708197	69320537	1.01	0.0142914875909092	1.03	0.0195166737865975	0.00257942017144405	0.0612682758992906	0.001	0.0019	0.0253	0.1683	0.0042	0.1789	0.2164	0.0104	0.0012	0.004	0.0036	0.0105	0.001	0.0055	0.0124	0.1191	0.1703	0.0011	4e-04	0.0088	0.0156	0.0115	0.0073	0.0103	0.0054	0.0015
6	rs117054846	69326974	1.01	0.0142914875909092	1.03	0.0195166737865975	0.00237616312200186	0.0618014129755543	0.001	0.0019	0.0253	0.1684	0.0042	0.1789	0.2161	0.0105	0.0012	0.004	0.0036	0.0105	0.001	0.0055	0.0124	0.1192	0.1701	0.0011	4e-04	0.0088	0.0156	0.0113	0.0073	0.0103	0.0054	0.0015
6	rs2585618	69334743	1.01	0.0142914875909092	1.04	0.0156965135294062	0.00218125002348815	0.0668249519271995	0.001	0.0019	0.0254	0.1687	0.0042	0.1793	0.2159	0.0105	0.0012	0.004	0.0036	0.01	0.001	0.0055	0.0124	0.1193	0.1702	0.0011	4e-04	0.0089	0.0157	0.0112	0.0073	0.0104	0.0054	0.0015
6	rs2585617	69337787	1.01	0.0142914875909092	1.04	0.0156965135294062	0.00221757557687165	0.0674471379883101	0.001	0.0019	0.0254	0.1687	0.0042	0.1793	0.216	0.0105	0.0012	0.004	0.0036	0.01	0.001	0.0055	0.0124	0.1193	0.1701	0.0011	4e-04	0.0089	0.0158	0.0112	0.0073	0.0104	0.0054	0.0015
6	rs117958173	69338039	1.01	0.0142914875909092	1.03	0.0195166737865975	0.00222394242340433	0.0674471379883101	0.001	0.0019	0.0254	0.1687	0.0042	0.1793	0.216	0.0105	0.0012	0.004	0.0036	0.01	0.001	0.0055	0.0124	0.1193	0.1701	0.0011	4e-04	0.0089	0.0158	0.0112	0.0073	0.0104	0.0054	0.0015
6	rs12198214	69346439	1.01	0.0142914875909092	1.03	0.0195166737865975	0.00225438593606342	0.0681412792066994	0.001	0.0019	0.0254	0.1687	0.0042	0.1794	0.216	0.0105	0.0012	0.004	0.0035	0.01	0.001	0.0055	0.0124	0.1193	0.17	0.0011	4e-04	0.0089	0.0158	0.0111	0.0073	0.0104	0.0054	0.0015
6	rs17580543	69354711	1.01	0.0142914875909092	1.03	0.0195166737865975	0.00238963822028151	0.0677244383514736	0.0011	0.0019	0.0254	0.1688	0.0042	0.1794	0.2161	0.0105	0.0013	0.004	0.0035	0.0099	0.001	0.0055	0.0124	0.1194	0.1699	0.0011	4e-04	0.0089	0.0158	0.0111	0.0073	0.0104	0.0054	0.0015
6	rs2341766	69362585	1.01	0.0142914875909092	1.03	0.0195166737865975	0.00222713135297911	0.0705234598699202	0.0011	0.0019	0.0254	0.169	0.0042	0.1796	0.2163	0.0105	0.0013	0.004	0.0035	0.0096	0.001	0.0055	0.0124	0.1194	0.1695	0.0011	5e-04	0.0089	0.016	0.0109	0.0073	0.0104	0.0054	0.0015
6	rs72897151	69372902	1.01	0.0142914875909092	1.03	0.0195166737865975	0.0022495569279541	0.0720117473988008	0.0011	0.0019	0.0254	0.1691	0.0042	0.1797	0.2165	0.0104	0.0013	0.004	0.0035	0.0094	0.001	0.0055	0.0124	0.1194	0.1691	0.0011	5e-04	0.0089	0.0161	0.0108	0.0073	0.0104	0.0054	0.0016
6	rs12196021	69375013	1.01	0.0142914875909092	1.04	0.0156965135294062	0.00225760990013951	0.0740880721507569	0.0011	0.0019	0.0254	0.1691	0.0042	0.1797	0.2166	0.0104	0.0013	0.0041	0.0035	0.0094	0.001	0.0055	0.0124	0.1194	0.169	0.0011	5e-04	0.0089	0.0161	0.0107	0.0073	0.0104	0.0054	0.0016
6	rs2585621	69378656	1.01	0.0142914875909092	1.04	0.0156965135294062	0.00248220656687651	0.0722254091778441	0.0011	0.0019	0.0254	0.1692	0.0042	0.1798	0.2167	0.0105	0.0013	0.0041	0.0035	0.0092	0.001	0.0055	0.0124	0.1194	0.1688	0.0011	5e-04	0.0089	0.0162	0.0106	0.0073	0.0104	0.0054	0.0016
6	rs17255959	69384483	1.01	0.0142914875909092	1.04	0.0156965135294062	0.00289536302215581	0.072939502508463	0.0011	0.002	0.0254	0.1693	0.0042	0.1799	0.2167	0.0105	0.0013	0.0041	0.0035	0.0091	0.001	0.0054	0.0123	0.1196	0.1689	0.0011	5e-04	0.0089	0.0162	0.0106	0.0073	0.0101	0.0054	0.0016
6	rs75227562	69396552	1.01	0.0142914875909092	1.04	0.0156965135294062	0.00321351663482028	0.0752440170072701	0.0011	0.002	0.0254	0.1695	0.0042	0.1801	0.2165	0.0105	0.0013	0.0041	0.0035	0.0089	8e-04	0.0054	0.0122	0.1196	0.1692	0.0011	5e-04	0.0089	0.0162	0.0106	0.0073	0.0101	0.0054	0.0016
6	rs112250059	69403067	1.01	0.0142914875909092	1.04	0.0156965135294062	0.00329560137215099	0.0778716561698616	0.0011	0.002	0.0254	0.1696	0.0042	0.1802	0.2164	0.0105	0.0013	0.0041	0.0035	0.0088	8e-04	0.0054	0.0121	0.1196	0.1693	0.0011	5e-04	0.0089	0.0163	0.0105	0.0073	0.0101	0.0054	0.0015
6	rs76928467	69403636	1.01	0.0142914875909092	1.04	0.0156965135294062	0.00326733464883198	0.0785343170470082	0.0011	0.002	0.0254	0.1696	0.0042	0.1802	0.2164	0.0105	0.0013	0.0041	0.0035	0.0088	8e-04	0.0054	0.0121	0.1196	0.1693	0.0011	5e-04	0.0089	0.0163	0.0105	0.0073	0.0101	0.0054	0.0015
6	rs74974174	69435075	1.01	0.0142914875909092	1.05	0.0125260333142508	0.00358907500307488	0.0761157920833488	0.0011	0.002	0.0254	0.1695	0.0042	0.1806	0.2164	0.0106	0.0013	0.0041	0.0035	0.0088	8e-04	0.0055	0.0121	0.1195	0.169	0.0011	5e-04	0.009	0.0164	0.0105	0.0073	0.0101	0.0054	0.0016
6	rs17257056	69437397	1.01	0.0142914875909092	1.05	0.0125260333142508	0.00360310284238647	0.0760429869509714	0.0011	0.002	0.0254	0.1695	0.0042	0.1806	0.2164	0.0106	0.0013	0.0041	0.0035	0.0088	8e-04	0.0055	0.0121	0.1195	0.169	0.0011	5e-04	0.009	0.0164	0.0105	0.0073	0.0101	0.0054	0.0016
6	rs17257244	69444341	1.01	0.0142914875909092	1.05	0.0125260333142508	0.00363364527280361	0.075679389756665	0.0011	0.002	0.0253	0.1694	0.0042	0.1807	0.2163	0.0106	0.0013	0.0041	0.0035	0.0088	8e-04	0.0055	0.0121	0.1195	0.169	0.0011	5e-04	0.009	0.0164	0.0105	0.0073	0.0101	0.0054	0.0016
6	rs150210926	69463936	1.01	0.0142914875909092	1.04	0.0156965135294062	0.00335050569655474	0.0739440968086657	0.0011	0.0021	0.0253	0.1692	0.0042	0.1811	0.2163	0.0106	0.0013	0.0041	0.0035	0.0089	8e-04	0.0055	0.0121	0.1194	0.1686	0.0011	5e-04	0.009	0.0166	0.0104	0.0073	0.0101	0.0054	0.0016
6	rs10484792	69467243	1.01	0.0142914875909092	1.04	0.0156965135294062	0.00323926071446144	0.0722966879026286	0.0011	0.0021	0.0252	0.169	0.0042	0.1817	0.2161	0.0107	0.0013	0.0042	0.0035	0.0089	8e-04	0.0055	0.0121	0.1192	0.1681	0.0011	5e-04	0.0091	0.0167	0.0104	0.0073	0.0101	0.0054	0.0016
6	rs78638334	69471472	1.01	0.0142914875909092	1.05	0.0125260333142508	0.00312050878946678	0.072439332491911	0.0012	0.0021	0.0251	0.1688	0.0042	0.182	0.2161	0.0107	0.0013	0.0042	0.0035	0.009	9e-04	0.0055	0.0121	0.1192	0.1679	0.0011	5e-04	0.0091	0.0168	0.0104	0.0073	0.0101	0.0054	0.0016
6	rs112150822	69480320	1.01	0.0142914875909092	1.05	0.0125260333142508	0.0029230240312222	0.0721541595125049	0.0012	0.0021	0.0251	0.1688	0.0042	0.1821	0.2161	0.0107	0.0014	0.0042	0.0035	0.009	9e-04	0.0055	0.0121	0.1191	0.1678	0.001	5e-04	0.0091	0.0169	0.0104	0.0073	0.0101	0.0054	0.0016
6	rs1523932	69480408	1.01	0.0142914875909092	1.05	0.0125260333142508	0.00308722340972172	0.0720829389162697	0.0012	0.0021	0.0251	0.1689	0.0042	0.1821	0.2162	0.0107	0.0014	0.0042	0.0035	0.009	9e-04	0.0055	0.0121	0.1186	0.1679	0.001	5e-04	0.0091	0.0169	0.0104	0.0073	0.0102	0.0054	0.0016
6	rs9360360	69484900	1.01	0.0142914875909092	1.05	0.0125260333142508	0.00328906112264162	0.0708766457271976	0.0012	0.0021	0.0251	0.1688	0.0042	0.1822	0.2164	0.0107	0.0014	0.0042	0.0035	0.009	9e-04	0.0055	0.0121	0.1186	0.1678	0.001	5e-04	0.0091	0.0169	0.0103	0.0073	0.0102	0.0054	0.0016
6	rs75254415	69489897	1.01	0.0142914875909092	1.05	0.0125260333142508	0.00353339513220258	0.0700302302099865	0.0011	0.0021	0.0251	0.1688	0.0042	0.1823	0.2165	0.0107	0.0013	0.0041	0.0035	0.009	9e-04	0.0055	0.0122	0.1186	0.1677	0.001	5e-04	0.0091	0.0169	0.0103	0.0073	0.0102	0.0054	0.0016
6	rs17199089	69503216	1.01	0.0142914875909092	1.05	0.0125260333142508	0.00369773361998652	0.0686289413063837	0.0011	0.0021	0.0251	0.1686	0.0041	0.1825	0.2165	0.0106	0.0013	0.0041	0.0034	0.0091	9e-04	0.0055	0.0122	0.1186	0.1677	0.001	4e-04	0.0091	0.0169	0.0103	0.0073	0.0102	0.0054	0.0016
6	rs580092	69505666	1.01	0.0142914875909092	1.05	0.0125260333142508	0.00365254213102786	0.0707352835858344	0.0011	0.0021	0.0251	0.1686	0.0041	0.1826	0.2166	0.0106	0.0013	0.0041	0.0034	0.0091	9e-04	0.0055	0.0123	0.1186	0.1677	0.001	4e-04	0.0092	0.017	0.0103	0.0073	0.0102	0.0053	0.0016
6	rs7755356	69506704	1.02	0.0111619243707362	1.05	0.0125260333142508	0.00347840122882139	0.0703823905035144	0.0011	0.0021	0.0251	0.1687	0.0041	0.1824	0.2166	0.0106	0.0013	0.0041	0.0034	0.0092	9e-04	0.0055	0.0123	0.1186	0.1678	0.001	4e-04	0.0091	0.017	0.0103	0.0073	0.0102	0.0053	0.0016
6	rs74991225	69511712	1.02	0.0111619243707362	1.06	0.00991668488433966	0.00360778841378137	0.0704529105358112	0.0011	0.0021	0.0251	0.1686	0.0041	0.1825	0.2167	0.0106	0.0013	0.0041	0.0033	0.0092	9e-04	0.0055	0.0123	0.1186	0.1678	0.001	4e-04	0.0091	0.017	0.0103	0.0073	0.0102	0.0053	0.0016
6	rs76740715	69514126	1.02	0.0111619243707362	1.05	0.0125260333142508	0.00369534415906366	0.0703118997827638	0.0011	0.0021	0.0251	0.1686	0.0041	0.1825	0.2167	0.0106	0.0013	0.0041	0.0033	0.0092	9e-04	0.0055	0.0123	0.1186	0.1678	0.001	4e-04	0.0091	0.017	0.0103	0.0073	0.0102	0.0053	0.0016
6	rs77245763	69515619	1.02	0.0111619243707362	1.05	0.0125260333142508	0.0037192937559281	0.0707352835858344	0.0011	0.0021	0.0251	0.1686	0.0041	0.1825	0.2167	0.0106	0.0013	0.0041	0.0033	0.0092	9e-04	0.0055	0.0123	0.1185	0.1678	0.001	4e-04	0.0091	0.017	0.0103	0.0073	0.0102	0.0053	0.0016
6	rs17258918	69518796	1.02	0.0111619243707362	1.05	0.0125260333142508	0.00395550383189846	0.0703823905035144	0.0011	0.0021	0.0251	0.1685	0.0041	0.1825	0.2167	0.0106	0.0013	0.0041	0.0033	0.0092	9e-04	0.0055	0.0123	0.1185	0.1678	0.001	4e-04	0.0091	0.0169	0.0103	0.0073	0.0102	0.0053	0.0016
6	rs1018436	69526861	1.02	0.0111619243707362	1.05	0.0125260333142508	0.0105696635183891	0.0686987256224412	0.0011	0.0024	0.0261	0.1642	0.004	0.1898	0.216	0.011	0.0018	0.0042	0.0035	0.0089	0.0013	0.0055	0.0135	0.1172	0.1649	4e-04	5e-04	0.0095	0.0165	0.009	0.0068	0.0113	0.0049	0.0016
6	rs490653	69527664	1.01	0.0142914875909092	1.05	0.0125260333142508	0.0104250589766889	0.0738721523756238	0.0011	0.0024	0.0261	0.1643	0.004	0.19	0.2161	0.011	0.0018	0.0043	0.0033	0.009	0.0013	0.0055	0.0134	0.1175	0.1647	3e-04	5e-04	0.0095	0.0165	0.009	0.0067	0.0113	0.0049	0.0016
6	rs2022212	69531957	1.01	0.0142914875909092	1.05	0.0125260333142508	0.0116362029607161	0.0795696654888375	0.0011	0.0024	0.0264	0.1646	0.004	0.1903	0.2159	0.011	0.0017	0.0042	0.0033	0.009	0.0012	0.0055	0.0133	0.1173	0.1646	3e-04	4e-04	0.0096	0.0165	0.0087	0.0067	0.0114	0.005	0.0015
6	rs12528362	69535038	1.01	0.0142914875909092	1.04	0.0156965135294062	0.0126331596006609	0.0704529105358112	0.0011	0.0024	0.0266	0.1647	0.004	0.1902	0.2157	0.011	0.0017	0.0043	0.0033	0.009	0.0012	0.0055	0.0133	0.1173	0.1647	3e-04	3e-04	0.0096	0.0165	0.0088	0.0066	0.0114	0.0051	0.0014
6	rs11755800	69536842	1.01	0.0142914875909092	1.05	0.0125260333142508	0.0134781596710073	0.068838382882819	0.001	0.0024	0.0268	0.1647	0.004	0.1902	0.2155	0.011	0.0016	0.0044	0.0033	0.0089	0.0012	0.0054	0.0133	0.1172	0.1647	3e-04	3e-04	0.0096	0.0165	0.0087	0.0066	0.0115	0.0051	0.0014
6	rs72901280	69547142	1.01	0.0142914875909092	1.05	0.0125260333142508	0.0151590051316909	0.0662051806236194	0.001	0.0024	0.0273	0.1646	0.0041	0.1903	0.2151	0.0111	0.0016	0.0045	0.0032	0.0088	0.0012	0.0054	0.0133	0.117	0.1648	3e-04	3e-04	0.0097	0.0165	0.0087	0.0065	0.0116	0.0053	0.0013
6	rs117544405	69570014	1.01	0.0142914875909092	1.04	0.0156965135294062	0.0176268852103175	0.0664803359567681	9e-04	0.0023	0.028	0.1646	0.0041	0.1904	0.2146	0.0112	0.0015	0.0047	0.0032	0.0087	0.0011	0.0054	0.0133	0.1167	0.1649	3e-04	3e-04	0.0097	0.0165	0.0087	0.0065	0.0117	0.0055	0.0012
6	rs79541554	69570919	1.01	0.0142914875909092	1.04	0.0156965135294062	0.0176268852103175	0.066342698528096	9e-04	0.0023	0.028	0.1646	0.0041	0.1904	0.2146	0.0112	0.0015	0.0047	0.0032	0.0087	0.0011	0.0054	0.0133	0.1167	0.1649	3e-04	3e-04	0.0097	0.0165	0.0087	0.0065	0.0117	0.0055	0.0012
6	rs512476	69574645	1.01	0.0142914875909092	1.04	0.0156965135294062	0.0179598401560744	0.0659305037042551	9e-04	0.0023	0.028	0.1643	0.0041	0.1908	0.2146	0.0112	0.0015	0.0047	0.0032	0.0087	0.0011	0.0054	0.0133	0.1167	0.1649	3e-04	3e-04	0.0097	0.0165	0.0087	0.0065	0.0117	0.0055	0.0012
6	rs556592	69576000	1.01	0.0142914875909092	1.05	0.0125260333142508	0.0179119959392136	0.0667559690699651	9e-04	0.0023	0.028	0.1643	0.0041	0.1908	0.2146	0.0112	0.0015	0.0047	0.0032	0.0087	0.0011	0.0054	0.0133	0.1167	0.1649	3e-04	3e-04	0.0097	0.0165	0.0087	0.0065	0.0117	0.0055	0.0012
6	rs117682879	69578393	1.01	0.0142914875909092	1.05	0.0125260333142508	0.0172054660177077	0.0644283606825479	9e-04	0.0023	0.028	0.1643	0.0041	0.1908	0.2146	0.0112	0.0015	0.0048	0.0033	0.0087	0.0011	0.0054	0.0132	0.1167	0.1646	4e-04	3e-04	0.0097	0.0165	0.0087	0.0064	0.0117	0.0055	0.0012
6	rs12174093	69588979	1.01	0.0142914875909092	1.05	0.0125260333142508	0.0163475697180589	0.063142798584871	0.001	0.0023	0.028	0.1642	0.0041	0.1908	0.2144	0.0112	0.0015	0.005	0.0032	0.0087	0.0012	0.0054	0.0132	0.1167	0.1646	4e-04	3e-04	0.0097	0.0165	0.0087	0.0064	0.0117	0.0055	0.0012
6	rs74691073	69590034	1.01	0.0142914875909092	1.05	0.0125260333142508	0.0158758641868385	0.0596806478881288	0.001	0.0024	0.0279	0.1644	0.0041	0.1908	0.2147	0.0113	0.0013	0.005	0.0033	0.0087	0.0012	0.0055	0.0132	0.1165	0.1641	4e-04	3e-04	0.0097	0.0165	0.0087	0.0064	0.0117	0.0055	0.0014
6	rs13217051	69590247	1.01	0.0142914875909092	1.05	0.0125260333142508	0.0158467193262761	0.0598122729134044	0.001	0.0024	0.0279	0.1644	0.0041	0.1908	0.2147	0.0113	0.0013	0.005	0.0033	0.0087	0.0012	0.0055	0.0132	0.1165	0.1641	4e-04	3e-04	0.0097	0.0165	0.0087	0.0064	0.0117	0.0055	0.0014
6	rs79330198	69595040	1.01	0.0142914875909092	1.06	0.00991668488433966	0.0158612868250497	0.0602078881705046	0.001	0.0024	0.0279	0.1644	0.0041	0.1908	0.2147	0.0113	0.0013	0.0051	0.0033	0.0087	0.0012	0.0055	0.0132	0.1165	0.164	4e-04	3e-04	0.0097	0.0165	0.0087	0.0064	0.0117	0.0055	0.0014
6	rs72902997	69604479	1.01	0.0142914875909092	1.06	0.00991668488433966	0.0158758641868385	0.060009941834155	0.001	0.0024	0.0279	0.1644	0.0041	0.1908	0.2149	0.0113	0.0013	0.0051	0.0033	0.0087	0.0012	0.0055	0.0132	0.1164	0.164	4e-04	3e-04	0.0097	0.0165	0.0087	0.0064	0.0117	0.0055	0.0014
6	rs12210824	69604800	1.01	0.0142914875909092	1.06	0.00991668488433966	0.0158904514153698	0.059944021356408	0.001	0.0024	0.0279	0.1644	0.0041	0.1908	0.2149	0.0113	0.0013	0.0051	0.0033	0.0086	0.0012	0.0055	0.0132	0.1164	0.164	4e-04	3e-04	0.0097	0.0165	0.0087	0.0064	0.0117	0.0055	0.0014
6	rs13210533	69610230	1.01	0.0142914875909092	1.06	0.00991668488433966	0.0166551219915809	0.060009941834155	0.001	0.0024	0.0279	0.1643	0.0041	0.1909	0.215	0.0112	0.0013	0.0051	0.0033	0.0086	0.0012	0.0055	0.0133	0.1164	0.1639	4e-04	4e-04	0.0096	0.0165	0.0088	0.0064	0.0117	0.0056	0.0014
6	rs10485436	69615168	1.01	0.0142914875909092	1.06	0.00991668488433966	0.0168066799321978	0.0604061116483617	0.001	0.0024	0.0279	0.1643	0.004	0.191	0.2151	0.0112	0.0013	0.0051	0.0033	0.0086	0.0012	0.0055	0.0133	0.1164	0.1639	4e-04	4e-04	0.0096	0.0165	0.0087	0.0064	0.0117	0.0056	0.0014
6	rs13204994	69621567	1.01	0.0142914875909092	1.06	0.00991668488433966	0.01724417299159	0.060538414465843	0.001	0.0024	0.0278	0.1644	0.004	0.191	0.2151	0.0112	0.0013	0.0052	0.0032	0.0086	0.0012	0.0055	0.0133	0.1164	0.1639	4e-04	4e-04	0.0096	0.0164	0.0087	0.0064	0.0117	0.0056	0.0014
6	rs79971615	69625497	1.01	0.0142914875909092	1.06	0.00991668488433966	0.0174152420929722	0.0602078881705046	0.001	0.0024	0.0278	0.1644	0.004	0.191	0.2151	0.0112	0.0013	0.0052	0.0032	0.0085	0.0012	0.0055	0.0133	0.1164	0.1638	4e-04	4e-04	0.0096	0.0164	0.0087	0.0064	0.0117	0.0056	0.0014
6	rs73747852	69628148	1.01	0.0142914875909092	1.06	0.00991668488433966	0.0187381086939916	0.0606046119938404	0.001	0.0024	0.0278	0.1647	0.004	0.1912	0.2151	0.0112	0.0013	0.0053	0.0032	0.0084	0.0012	0.0054	0.0133	0.1164	0.1637	4e-04	4e-04	0.0096	0.0163	0.0086	0.0064	0.0116	0.0055	0.0014
6	rs117954948	69635154	1.01	0.0142914875909092	1.06	0.00991668488433966	0.0202370338927384	0.0616679452004823	0.001	0.0024	0.0278	0.1649	0.004	0.1913	0.2152	0.0111	0.0013	0.0053	0.0032	0.0084	0.0012	0.0054	0.0133	0.1163	0.1636	4e-04	4e-04	0.0096	0.0162	0.0085	0.0064	0.0116	0.0055	0.0014
6	rs2342763	69647244	1.01	0.0142914875909092	1.06	0.00991668488433966	0.0206757655900319	0.0642246516088573	0.0011	0.0024	0.0278	0.1651	0.004	0.1914	0.2152	0.0111	0.0013	0.0054	0.0032	0.0083	0.0012	0.0054	0.0134	0.1163	0.1635	4e-04	4e-04	0.0096	0.0161	0.0084	0.0064	0.0116	0.0055	0.0014
6	rs1932616	69660841	1.02	0.0111619243707362	1.06	0.00991668488433966	0.024586631947765	0.0592865141321168	0.001	0.0025	0.0282	0.1651	0.0041	0.1919	0.2142	0.011	0.0013	0.0056	0.0032	0.0082	0.0012	0.0054	0.0138	0.1162	0.1636	4e-04	4e-04	0.0095	0.0159	0.0084	0.0062	0.0116	0.0055	0.0014
6	rs1932618	69666684	1.02	0.0111619243707362	1.06	0.00991668488433966	0.0326059014526743	0.053760725549269	0.001	0.0024	0.0281	0.1649	0.0042	0.1926	0.2141	0.011	0.0012	0.0057	0.0032	0.0081	0.0012	0.0054	0.0141	0.1158	0.1639	3e-04	4e-04	0.0097	0.0158	0.0084	0.0062	0.0115	0.0055	0.0013
6	rs72906736	69668138	1.02	0.0111619243707362	1.06	0.00991668488433966	0.0346299198788958	0.054201789283204	9e-04	0.0024	0.0281	0.165	0.0042	0.1927	0.2141	0.011	0.0012	0.0057	0.0031	0.0081	0.0012	0.0054	0.0141	0.1157	0.1638	3e-04	4e-04	0.0097	0.0158	0.0084	0.0062	0.0115	0.0055	0.0013
6	rs117821698	69671843	1.02	0.0111619243707362	1.06	0.00991668488433966	0.0423126014068202	0.0536978436431144	9e-04	0.0024	0.028	0.1651	0.0042	0.1932	0.2139	0.011	0.0011	0.0058	0.003	0.008	0.0012	0.0053	0.0144	0.1154	0.1634	3e-04	4e-04	0.0098	0.0158	0.0086	0.0062	0.0115	0.0055	0.0013
6	rs945528	69673773	1.02	0.0111619243707362	1.06	0.00991668488433966	0.0434360890502953	0.0563661621431068	9e-04	0.0024	0.028	0.1652	0.0042	0.1934	0.2138	0.0111	0.0011	0.0058	0.003	0.008	0.0012	0.0053	0.0144	0.1153	0.1633	3e-04	4e-04	0.0099	0.0158	0.0087	0.0062	0.0116	0.0055	0.0013
6	rs9446078	69674870	1.02	0.0111619243707362	1.06	0.00991668488433966	0.043034649128428	0.0563661621431068	9e-04	0.0024	0.028	0.1652	0.0042	0.1933	0.2138	0.011	0.0011	0.0059	0.003	0.008	0.0012	0.0053	0.0144	0.1152	0.1633	3e-04	4e-04	0.0099	0.0159	0.0087	0.0062	0.0116	0.0055	0.0013
6	rs3798978	69678213	1.02	0.0111619243707362	1.06	0.00991668488433966	0.0420932349211709	0.0575914987783686	9e-04	0.0022	0.0281	0.1655	0.0042	0.1931	0.2139	0.011	0.0011	0.0058	0.0029	0.008	0.0012	0.0053	0.0144	0.1152	0.1634	3e-04	4e-04	0.0099	0.016	0.0087	0.0062	0.0114	0.0055	0.0012
6	rs3798981	69682088	1.02	0.0111619243707362	1.06	0.00991668488433966	0.0402812444830311	0.0598781317127712	9e-04	0.0019	0.0283	0.1663	0.0042	0.1923	0.2143	0.0108	0.001	0.0058	0.0028	0.0082	0.0011	0.0054	0.0144	0.115	0.1637	3e-04	5e-04	0.0099	0.0162	0.0086	0.0062	0.0112	0.0056	0.0012
6	rs72906776	69692128	1.02	0.0111619243707362	1.06	0.00991668488433966	0.0399282076076442	0.0634800449719103	9e-04	0.0019	0.0285	0.1667	0.0041	0.1919	0.2148	0.0106	0.001	0.0058	0.0028	0.0082	0.0011	0.0054	0.0143	0.1148	0.1638	3e-04	5e-04	0.0099	0.0163	0.0086	0.0061	0.011	0.0056	0.0012
6	rs1336642	69697693	1.01	0.0142914875909092	1.06	0.00991668488433966	0.0357000944498575	0.0642246516088573	9e-04	0.0019	0.0285	0.1661	0.0041	0.1912	0.2144	0.0106	0.001	0.0058	0.0028	0.0082	0.0011	0.0053	0.0143	0.1148	0.1655	3e-04	5e-04	0.0099	0.0163	0.0085	0.0061	0.011	0.0056	0.0011
6	rs117166443	69697956	1.01	0.0142914875909092	1.06	0.00991668488433966	0.0365673111621212	0.0640212142394095	9e-04	0.0019	0.0285	0.1662	0.0041	0.1914	0.2145	0.0106	0.001	0.0058	0.0028	0.0082	0.0011	0.0053	0.0143	0.1149	0.1652	3e-04	5e-04	0.0099	0.0163	0.0085	0.0061	0.011	0.0056	0.0011
6	rs3798992	69698538	1.01	0.0142914875909092	1.06	0.00991668488433966	0.0359875624198755	0.0636827564770912	9e-04	0.0019	0.0285	0.1661	0.0041	0.1915	0.2145	0.0106	0.001	0.0058	0.0028	0.0082	0.0011	0.0053	0.0143	0.1149	0.1651	3e-04	5e-04	0.0099	0.0163	0.0086	0.0061	0.011	0.0056	0.0011
6	rs6934473	69706051	1.02	0.0111619243707362	1.06	0.00991668488433966	0.0289325803077188	0.0624035290588065	9e-04	0.0019	0.0284	0.1669	0.004	0.1907	0.214	0.0106	0.001	0.0059	0.0028	0.0086	0.0011	0.0053	0.0142	0.1154	0.1652	3e-04	5e-04	0.0099	0.0162	0.0084	0.0062	0.0109	0.0056	0.0011
6	rs56120605	69714649	1.02	0.0111619243707362	1.06	0.00991668488433966	0.0272155292740604	0.0634800449719103	9e-04	0.0019	0.0285	0.1671	0.004	0.1905	0.2138	0.0106	9e-04	0.0059	0.0028	0.0086	0.0011	0.0053	0.0142	0.1156	0.1652	3e-04	5e-04	0.01	0.0162	0.0084	0.0062	0.0109	0.0055	0.0011
6	rs2785575	69725582	1.02	0.0111619243707362	1.06	0.00991668488433966	0.0249187893304777	0.0656563058331336	9e-04	0.0019	0.0285	0.1675	0.004	0.1903	0.2134	0.0106	9e-04	0.0059	0.0027	0.0087	0.0011	0.0053	0.0141	0.1158	0.1652	3e-04	5e-04	0.0101	0.0162	0.0083	0.0063	0.0109	0.0055	0.0011
6	rs79774597	69725590	1.02	0.0111619243707362	1.06	0.00991668488433966	0.0249187893304777	0.0656563058331336	9e-04	0.0019	0.0285	0.1675	0.004	0.1903	0.2134	0.0106	9e-04	0.0059	0.0027	0.0087	0.0011	0.0053	0.0141	0.1158	0.1652	3e-04	5e-04	0.0101	0.0162	0.0083	0.0063	0.0109	0.0055	0.0011
6	rs17401137	69735326	1.02	0.0111619243707362	1.06	0.00991668488433966	0.0222283100346623	0.0668939645962369	9e-04	0.0019	0.0285	0.1675	0.004	0.1903	0.2136	0.0106	9e-04	0.0059	0.0027	0.0088	0.0011	0.0053	0.0141	0.1158	0.1653	3e-04	5e-04	0.0101	0.0162	0.0083	0.0063	0.0109	0.0052	0.0011
6	rs1889878	69736293	1.02	0.0111619243707362	1.06	0.00991668488433966	0.0222096803549912	0.0669630070671955	9e-04	0.0019	0.0285	0.1675	0.004	0.1903	0.2136	0.0106	9e-04	0.0059	0.0027	0.0088	0.0011	0.0053	0.0141	0.1158	0.1653	3e-04	5e-04	0.0101	0.0162	0.0083	0.0063	0.0109	0.0052	0.0011
6	rs76097432	69741911	1.02	0.0111619243707362	1.06	0.00991668488433966	0.0223309745581804	0.0664115023068583	9e-04	0.0019	0.0285	0.1675	0.004	0.1903	0.2136	0.0106	9e-04	0.0059	0.0027	0.0088	0.0011	0.0053	0.0141	0.1158	0.1653	3e-04	5e-04	0.0101	0.0162	0.0083	0.0063	0.0109	0.0052	0.0011
6	rs17479848	69752529	1.02	0.0111619243707362	1.06	0.00991668488433966	0.0216651518174223	0.0652459086315517	9e-04	0.0019	0.0285	0.1675	0.0039	0.1901	0.2136	0.0106	9e-04	0.006	0.0028	0.0088	0.0011	0.0053	0.0141	0.1158	0.1654	3e-04	5e-04	0.0101	0.0162	0.0083	0.0063	0.0109	0.0052	0.0011
6	rs72910620	69753538	1.02	0.0111619243707362	1.06	0.00991668488433966	0.0217292478835821	0.065041115434425	9e-04	0.0019	0.0285	0.1675	0.0039	0.1901	0.2136	0.0106	9e-04	0.006	0.0028	0.0088	0.0011	0.0053	0.0141	0.1158	0.1654	3e-04	5e-04	0.0101	0.0162	0.0083	0.0063	0.0109	0.0052	0.0011
6	rs74542056	69800371	1.02	0.0111619243707362	1.06	0.00991668488433966	0.0149208091758205	0.0568162870431793	0.001	0.0019	0.0285	0.1671	0.0039	0.1885	0.213	0.0105	8e-04	0.0065	0.0029	0.0088	0.0011	0.0054	0.0138	0.1161	0.1667	3e-04	4e-04	0.0104	0.0164	0.0082	0.0065	0.0111	0.0052	0.001
6	rs2170509	69804174	1.02	0.0111619243707362	1.06	0.00991668488433966	0.0146441351984213	0.0573325947688789	0.001	0.0019	0.0285	0.1672	0.0039	0.1885	0.213	0.0105	8e-04	0.0065	0.0029	0.0088	0.0011	0.0054	0.0138	0.1161	0.1667	3e-04	4e-04	0.0104	0.0164	0.0082	0.0063	0.0111	0.0052	0.001
6	rs62406771	69805413	1.02	0.0111619243707362	1.06	0.00991668488433966	0.0147336341760236	0.0571387447713497	0.001	0.0019	0.0285	0.1672	0.0039	0.1886	0.2129	0.0105	8e-04	0.0065	0.0029	0.0088	0.0011	0.0054	0.0138	0.1161	0.1667	3e-04	4e-04	0.0104	0.0164	0.0082	0.0062	0.0111	0.0052	0.001
6	rs17403445	69809429	1.02	0.0111619243707362	1.06	0.00991668488433966	0.0146510054106191	0.0576563028099077	0.001	0.0019	0.0285	0.1673	0.0039	0.1886	0.2129	0.0105	8e-04	0.0065	0.0029	0.0088	0.0011	0.0054	0.0138	0.1161	0.1667	3e-04	4e-04	0.0104	0.0164	0.0082	0.0061	0.0111	0.0052	0.001
6	rs117950083	69813900	1.02	0.0111619243707362	1.06	0.00991668488433966	0.0145824105675067	0.0567518894301204	0.001	0.0019	0.0284	0.1673	0.0039	0.1886	0.2128	0.0105	8e-04	0.0065	0.0029	0.0088	0.0011	0.0055	0.0138	0.1163	0.1667	3e-04	4e-04	0.0103	0.0164	0.0082	0.0062	0.011	0.0052	0.001
6	rs79803582	69814738	1.02	0.0111619243707362	1.06	0.00991668488433966	0.0147819932612403	0.0571387447713497	0.001	0.0019	0.0284	0.1677	0.0039	0.1887	0.2126	0.0105	8e-04	0.0065	0.0029	0.0088	0.0011	0.0055	0.0137	0.1163	0.1666	3e-04	4e-04	0.0103	0.0164	0.0081	0.0062	0.011	0.0052	0.001
6	rs10485427	69816451	1.02	0.0111619243707362	1.06	0.00991668488433966	0.0143239176248309	0.0581108038099986	0.001	0.0018	0.0283	0.1677	0.0039	0.1887	0.2125	0.0105	8e-04	0.0066	0.003	0.0088	0.0011	0.0055	0.0136	0.1166	0.1666	3e-04	4e-04	0.0103	0.0164	0.008	0.0062	0.011	0.0052	0.001
6	rs9342742	69849351	1.02	0.0111619243707362	1.04	0.0156965135294062	0.010197851706174	0.0564946124290138	0.001	0.0018	0.0283	0.1679	0.0038	0.1887	0.2123	0.0106	8e-04	0.0067	0.0033	0.0087	0.001	0.0053	0.0137	0.1167	0.1666	3e-04	4e-04	0.0103	0.0165	0.0081	0.0059	0.0111	0.0052	0.001
6	rs1600874	69859295	1.02	0.0111619243707362	1.03	0.0195166737865975	0.0102503535424756	0.0561737222140632	0.001	0.0018	0.0283	0.1679	0.0038	0.1887	0.2123	0.0106	8e-04	0.0067	0.0033	0.0087	0.001	0.0053	0.0137	0.1167	0.1666	3e-04	4e-04	0.0103	0.0165	0.0081	0.0059	0.0111	0.0052	0.001
6	rs1680557	69871462	1.02	0.0111619243707362	1.03	0.0195166737865975	0.00839425788319641	0.0572679468469331	0.001	0.0018	0.0283	0.1683	0.0038	0.1884	0.2119	0.0106	8e-04	0.0069	0.0033	0.0087	0.001	0.0051	0.0137	0.1167	0.1669	3e-04	6e-04	0.0102	0.0165	0.008	0.0062	0.0111	0.005	0.0011
6	rs75499325	69876038	1.02	0.0111619243707362	1.03	0.0195166737865975	0.00843047792412504	0.0572679468469331	0.001	0.0018	0.0283	0.1683	0.0038	0.1884	0.2119	0.0106	8e-04	0.0069	0.0033	0.0087	0.001	0.005	0.0137	0.1167	0.1669	3e-04	6e-04	0.0102	0.0165	0.008	0.0062	0.0111	0.005	0.0011
6	rs12195787	69904434	1.02	0.0111619243707362	1.03	0.0195166737865975	0.00898820890425948	0.0579807906303322	0.001	0.0017	0.0283	0.1684	0.0038	0.1883	0.2118	0.0107	8e-04	0.007	0.0032	0.0087	0.001	0.005	0.0137	0.1166	0.167	3e-04	6e-04	0.0102	0.0165	0.008	0.0063	0.0111	0.0049	0.0011
6	rs80322421	69914684	1.02	0.0111619243707362	1.03	0.0195166737865975	0.00897393237982793	0.0593521258112914	0.001	0.0017	0.0283	0.1685	0.0038	0.1882	0.2118	0.0107	8e-04	0.007	0.0032	0.0087	0.001	0.005	0.0137	0.1165	0.1671	3e-04	6e-04	0.0102	0.0165	0.008	0.0063	0.0111	0.0049	0.0011
6	rs779477	69920680	1.02	0.0111619243707362	1.02	0.0240822308241547	0.00887919584272505	0.0598781317127712	0.001	0.0017	0.0283	0.1685	0.0038	0.1882	0.2118	0.0107	8e-04	0.007	0.0032	0.0087	0.001	0.005	0.0137	0.1165	0.1671	3e-04	6e-04	0.0102	0.0166	0.008	0.0063	0.0111	0.0049	0.0011
6	rs76332952	69950218	1.02	0.0111619243707362	1.02	0.0240822308241547	0.0105696635183891	0.0566231882187791	0.001	0.0018	0.0283	0.1685	0.0038	0.1883	0.2114	0.0107	8e-04	0.0071	0.0032	0.0087	9e-04	0.005	0.0137	0.1164	0.1671	3e-04	6e-04	0.0101	0.0166	0.0079	0.0064	0.0111	0.0049	0.0013
6	rs118043039	69953904	1.02	0.0111619243707362	1.02	0.0240822308241547	0.0106290081333313	0.0567518894301204	0.001	0.0018	0.0283	0.1686	0.0038	0.1883	0.2114	0.0107	8e-04	0.0071	0.0032	0.0087	9e-04	0.005	0.0137	0.1164	0.1671	3e-04	6e-04	0.0101	0.0166	0.0079	0.0064	0.0111	0.0049	0.0013
6	rs6908597	69957509	1.02	0.0111619243707362	1.02	0.0240822308241547	0.0109129528570875	0.0637503875308753	0.001	0.0018	0.0283	0.1688	0.0038	0.1887	0.2111	0.0108	8e-04	0.0073	0.0032	0.0086	8e-04	0.0048	0.0135	0.1166	0.1672	3e-04	6e-04	0.0099	0.0167	0.0078	0.0067	0.011	0.0046	0.0013
6	rs116915567	69957947	1.02	0.0111619243707362	1.02	0.0240822308241547	0.0109184687152597	0.0628063109360394	0.001	0.0018	0.0283	0.1688	0.0038	0.1887	0.211	0.0107	8e-04	0.0073	0.0032	0.0086	8e-04	0.0048	0.0135	0.1166	0.1672	3e-04	6e-04	0.0099	0.0167	0.0078	0.0067	0.011	0.0046	0.0013
6	rs79207796	69972300	1.02	0.0111619243707362	1.02	0.0240822308241547	0.00995381016720177	0.0636827564770912	0.001	0.0018	0.0283	0.1689	0.0039	0.1887	0.2109	0.0108	8e-04	0.0074	0.0033	0.0086	8e-04	0.0047	0.0134	0.1166	0.1672	3e-04	6e-04	0.0099	0.0168	0.0079	0.0067	0.0109	0.0046	0.0013
6	rs117927221	69984862	1.02	0.0111619243707362	1.02	0.0240822308241547	0.00955858858560538	0.0614679728446678	0.001	0.0018	0.0282	0.1689	0.0039	0.1888	0.2107	0.0108	7e-04	0.0074	0.0034	0.0087	8e-04	0.0046	0.0134	0.1166	0.1672	3e-04	6e-04	0.0098	0.0169	0.008	0.0068	0.0109	0.0046	0.0013
6	rs11962594	69986533	1.02	0.0111619243707362	1.02	0.0240822308241547	0.00904548779250911	0.0627391045652538	0.001	0.0018	0.0281	0.1689	0.0039	0.189	0.2107	0.0108	7e-04	0.0073	0.0034	0.0087	8e-04	0.0046	0.0134	0.1166	0.1672	3e-04	6e-04	0.0098	0.0169	0.008	0.0068	0.0108	0.0046	0.0013
6	rs79196634	69990533	1.02	0.0111619243707362	1.02	0.0240822308241547	0.0083491499614259	0.0679327253358512	0.001	0.0018	0.0281	0.169	0.0039	0.1892	0.2108	0.0108	8e-04	0.0068	0.0034	0.0087	8e-04	0.0049	0.0134	0.1166	0.1673	3e-04	6e-04	0.0098	0.0169	0.008	0.0067	0.0108	0.0045	0.0013
6	rs10485252	69994361	1.02	0.0111619243707362	1.02	0.0240822308241547	0.00829526494877532	0.0695384392031729	0.001	0.0018	0.0281	0.169	0.0039	0.1892	0.2107	0.0108	8e-04	0.0068	0.0034	0.0086	8e-04	0.0048	0.0134	0.1166	0.1673	3e-04	6e-04	0.0098	0.0169	0.008	0.0066	0.0108	0.0045	0.0013
6	rs77675778	70005992	1.02	0.0111619243707362	1.02	0.0240822308241547	0.00828183528121893	0.067793837675817	0.001	0.0018	0.0281	0.169	0.0039	0.1891	0.2111	0.0108	8e-04	0.0068	0.0035	0.0086	8e-04	0.0048	0.0134	0.1168	0.1673	3e-04	6e-04	0.0097	0.0168	0.008	0.0065	0.0108	0.0045	0.0013
6	rs4348277	70013768	1.02	0.0111619243707362	1.02	0.0240822308241547	0.00853527488462566	0.0703823905035144	0.001	0.0018	0.028	0.169	0.0039	0.189	0.2115	0.0108	8e-04	0.0069	0.0035	0.0084	9e-04	0.0048	0.0134	0.117	0.1673	4e-04	6e-04	0.0096	0.0167	0.0079	0.0064	0.0107	0.0046	0.0013
6	rs17748715	70042045	1.02	0.0111619243707362	1.02	0.0240822308241547	0.00668028490541468	0.0657248103554175	0.001	0.0017	0.0281	0.1689	0.004	0.1883	0.2115	0.0109	8e-04	0.0067	0.004	0.0083	0.001	0.0046	0.0135	0.1175	0.1669	4e-04	6e-04	0.0094	0.0167	0.008	0.0064	0.0108	0.0046	0.0013
6	rs11751775	70048739	1.02	0.0111619243707362	1.02	0.0240822308241547	0.00723190732256627	0.0661364665177148	0.001	0.0017	0.0281	0.1689	0.004	0.1883	0.2115	0.0109	7e-04	0.0067	0.004	0.0082	0.001	0.0046	0.0135	0.1175	0.1669	3e-04	6e-04	0.0094	0.0171	0.008	0.0063	0.0108	0.0046	0.0013
6	rs72915022	70059061	1.02	0.0111619243707362	1.02	0.0240822308241547	0.00730477242451241	0.0640889964898821	0.001	0.0017	0.0281	0.1689	0.004	0.1883	0.2115	0.0109	7e-04	0.0067	0.004	0.0082	0.001	0.0046	0.0135	0.1175	0.1669	3e-04	6e-04	0.0094	0.0171	0.008	0.0063	0.0108	0.0046	0.0013
6	rs1033758	70062925	1.02	0.0111619243707362	1	0.0358647470334966	0.00733326065431795	0.0637503875308753	0.001	0.0017	0.0281	0.1689	0.0041	0.1883	0.2115	0.0109	7e-04	0.0067	0.004	0.0082	0.001	0.0046	0.0135	0.1175	0.1669	3e-04	6e-04	0.0094	0.0171	0.008	0.0063	0.0108	0.0046	0.0013
6	rs72915025	70063495	1.02	0.0111619243707362	1	0.0358647470334966	0.00733733735731701	0.0638857404064713	0.001	0.0017	0.0281	0.1689	0.0041	0.1883	0.2115	0.0109	7e-04	0.0067	0.004	0.0082	0.001	0.0046	0.0135	0.1175	0.1669	3e-04	6e-04	0.0094	0.0171	0.008	0.0063	0.0108	0.0046	0.0013
6	rs72915029	70068193	1.02	0.0111619243707362	0.99	0.0433032320256267	0.00743158283197075	0.0639534622082735	0.001	0.0017	0.0281	0.1689	0.0041	0.1883	0.2115	0.0109	7e-04	0.0067	0.004	0.0082	0.001	0.0046	0.0135	0.1175	0.1669	3e-04	6e-04	0.0094	0.0171	0.008	0.0063	0.0108	0.0046	0.0013
6	rs3799093	70074563	1.01	0.0142914875909092	0.99	0.0433032320256267	0.00792114515103965	0.0636151556926606	0.001	0.0017	0.0281	0.1689	0.0042	0.1882	0.2113	0.011	8e-04	0.0067	0.004	0.0081	0.001	0.0046	0.0136	0.1175	0.1668	3e-04	6e-04	0.0094	0.0172	0.008	0.0063	0.0108	0.0047	0.0013
6	rs76646868	70099842	1.01	0.0142914875909092	0.99	0.0433032320256267	0.00932625677141103	0.0581108038099986	0.001	0.0016	0.0282	0.169	0.0043	0.188	0.211	0.0111	8e-04	0.0068	0.0041	0.0081	0.001	0.0046	0.0137	0.1179	0.1661	3e-04	5e-04	0.0094	0.0172	0.008	0.0062	0.0109	0.0046	0.0014
6	rs74455984	70105712	1.01	0.0142914875909092	0.99	0.0433032320256267	0.0158758641868385	0.0505333042179691	0.001	0.0015	0.0284	0.1692	0.0048	0.1873	0.2102	0.0114	8e-04	0.007	0.0043	0.0081	0.0011	0.0045	0.0142	0.1187	0.1644	3e-04	5e-04	0.0094	0.0175	0.008	0.0059	0.0112	0.0046	0.0015
6	rs34521235	70108267	1.01	0.0142914875909092	0.99	0.0433032320256267	0.0175561294971665	0.0508398538774905	0.001	0.0015	0.0284	0.1695	0.0049	0.1872	0.2101	0.0115	8e-04	0.007	0.0041	0.008	0.0011	0.0045	0.0143	0.1188	0.1643	3e-04	5e-04	0.0094	0.0175	0.008	0.0059	0.0112	0.0046	0.0015
6	rs78769847	70118584	1.01	0.0142914875909092	0.99	0.0433032320256267	0.0176032768276201	0.0506558270656353	0.001	0.0015	0.0284	0.1695	0.0049	0.1872	0.2101	0.0115	8e-04	0.007	0.0042	0.008	0.0011	0.0045	0.0143	0.1188	0.1643	3e-04	5e-04	0.0094	0.0175	0.008	0.0059	0.0112	0.0046	0.0015
6	rs1928055	70127704	1.01	0.0142914875909092	0.99	0.0433032320256267	0.0184678586030316	0.0509626999900096	0.001	0.0015	0.0284	0.1695	0.0049	0.1871	0.21	0.0115	8e-04	0.007	0.0042	0.008	0.0011	0.0045	0.0143	0.1188	0.1642	3e-04	5e-04	0.0095	0.0176	0.008	0.0059	0.0112	0.0046	0.0015
6	rs35654194	70129669	1.01	0.0142914875909092	0.99	0.0433032320256267	0.0219408126707378	0.0577860044362551	7e-04	0.0015	0.0275	0.1695	0.0049	0.1881	0.2104	0.0115	8e-04	0.0071	0.0042	0.008	0.0011	0.0045	0.0143	0.1189	0.1643	3e-04	5e-04	0.0095	0.0176	0.0078	0.0059	0.0112	0.0046	0.0015
6	rs9360384	70131802	1.01	0.0142914875909092	0.98	0.0519283998033082	0.0219223570032764	0.0575914987783686	7e-04	0.0015	0.0275	0.1695	0.0049	0.1881	0.2104	0.0115	8e-04	0.0071	0.0042	0.008	0.0011	0.0045	0.0143	0.1189	0.1643	3e-04	5e-04	0.0095	0.0176	0.0078	0.0059	0.0112	0.0046	0.0015
6	rs117307612	70134444	1.01	0.0142914875909092	0.98	0.0519283998033082	0.0216834510369803	0.0574619843297904	7e-04	0.0015	0.0274	0.1695	0.005	0.188	0.2103	0.0115	8e-04	0.007	0.0042	0.0079	0.0011	0.0045	0.0143	0.1191	0.1642	3e-04	5e-04	0.0095	0.0176	0.0078	0.0059	0.0112	0.0046	0.0015
6	rs74997589	70138179	1.01	0.0142914875909092	0.97	0.0618608265030667	0.0215738228765015	0.0568807159807942	7e-04	0.0015	0.0274	0.1694	0.005	0.188	0.2103	0.0115	8e-04	0.007	0.0042	0.0079	0.0011	0.0045	0.0143	0.1192	0.1642	3e-04	5e-04	0.0095	0.0176	0.0078	0.0059	0.0112	0.0046	0.0015
6	rs117707610	70141510	1.01	0.0142914875909092	0.97	0.0618608265030667	0.021391999370044	0.0573325947688789	7e-04	0.0015	0.0274	0.1694	0.005	0.188	0.2103	0.0115	8e-04	0.007	0.0042	0.0079	0.0011	0.0045	0.0143	0.1193	0.1642	3e-04	5e-04	0.0095	0.0176	0.0078	0.0059	0.0112	0.0046	0.0015
6	rs12211885	70144566	1.01	0.0142914875909092	0.97	0.0618608265030667	0.0200634456627466	0.0587627352439238	7e-04	0.0015	0.0274	0.1694	0.005	0.1883	0.2104	0.0115	8e-04	0.0069	0.0042	0.0079	0.0011	0.0044	0.0142	0.1192	0.1643	3e-04	4e-04	0.0095	0.0175	0.0078	0.0059	0.0112	0.0046	0.0015
6	rs71559542	70145872	1.01	0.0142914875909092	0.97	0.0618608265030667	0.0196256887397979	0.0594834419363635	7e-04	0.0015	0.0275	0.1694	0.005	0.1883	0.2104	0.0115	8e-04	0.0068	0.0042	0.008	0.0011	0.0044	0.0142	0.1193	0.1643	3e-04	4e-04	0.0095	0.0175	0.0078	0.0059	0.0112	0.0046	0.0015
6	rs1410697	70156757	1.01	0.0142914875909092	0.97	0.0618608265030667	0.0193208910614128	0.0594834419363635	7e-04	0.0015	0.0274	0.1694	0.005	0.1883	0.2103	0.0115	8e-04	0.0068	0.0042	0.008	0.0011	0.0044	0.0142	0.1193	0.1643	3e-04	4e-04	0.0095	0.0175	0.0078	0.0059	0.0112	0.0046	0.0015
6	rs117103600	70161161	1.01	0.0142914875909092	0.97	0.0618608265030667	0.0190362020262704	0.0596806478881288	8e-04	0.0015	0.0274	0.1694	0.005	0.1883	0.2103	0.0115	8e-04	0.0068	0.0042	0.0079	0.0011	0.0044	0.0142	0.1193	0.1643	3e-04	4e-04	0.0095	0.0175	0.0078	0.0059	0.0112	0.0046	0.0015
6	rs6931038	70172258	1.01	0.0142914875909092	0.97	0.0618608265030667	0.0161178179459131	0.058632100491538	0.001	0.0015	0.0271	0.1694	0.0051	0.1885	0.21	0.0116	8e-04	0.0068	0.0043	0.0078	0.0011	0.0044	0.0142	0.1193	0.1642	3e-04	5e-04	0.0094	0.0176	0.0078	0.0059	0.0112	0.0046	0.0015
6	rs6938482	70183967	1.01	0.0142914875909092	0.97	0.0618608265030667	0.0157595212481875	0.0598781317127712	0.0011	0.0015	0.0271	0.1693	0.0051	0.1885	0.21	0.0117	8e-04	0.0068	0.0043	0.0078	0.0012	0.0044	0.0143	0.1194	0.1641	3e-04	6e-04	0.0094	0.0176	0.0078	0.0058	0.0112	0.0045	0.0016
6	rs117012438	70196532	1.01	0.0142914875909092	0.97	0.0618608265030667	0.0177452747938917	0.0606046119938404	0.0011	0.0015	0.027	0.1695	0.0051	0.1885	0.2099	0.0117	7e-04	0.0068	0.0043	0.0078	0.0012	0.0044	0.0143	0.1194	0.1642	3e-04	5e-04	0.0094	0.0176	0.0077	0.0058	0.0112	0.0045	0.0016
6	rs62408308	70198498	1.01	0.0142914875909092	0.97	0.0618608265030667	0.018516782165176	0.0600758931358558	0.001	0.0015	0.027	0.1695	0.0051	0.1885	0.2098	0.0117	7e-04	0.0068	0.0043	0.0078	0.0012	0.0044	0.0143	0.1193	0.1642	3e-04	5e-04	0.0094	0.0177	0.0078	0.0058	0.0112	0.0045	0.0016
6	rs1831196	70200244	1.01	0.0142914875909092	0.97	0.0618608265030667	0.0194136558452564	0.0606708402544973	0.001	0.0015	0.0271	0.1695	0.0051	0.1886	0.2099	0.0117	7e-04	0.0068	0.0043	0.0078	0.0012	0.0044	0.0143	0.1193	0.1642	3e-04	5e-04	0.0094	0.0174	0.0078	0.0058	0.0113	0.0045	0.0016
6	rs625461	70201694	1.01	0.0142914875909092	0.97	0.0618608265030667	0.0210316775078776	0.0613348109297567	0.001	0.0015	0.0272	0.1695	0.0051	0.1886	0.2099	0.0117	6e-04	0.0068	0.0043	0.0078	0.0011	0.0044	0.0143	0.1193	0.1642	3e-04	5e-04	0.0096	0.0174	0.0078	0.0058	0.0112	0.0045	0.0016
6	rs78037230	70203214	1.01	0.0142914875909092	0.97	0.0618608265030667	0.0210675107788698	0.0618014129755543	0.001	0.0015	0.0272	0.1695	0.0051	0.1886	0.2099	0.0117	6e-04	0.0068	0.0043	0.0078	0.0011	0.0044	0.0143	0.1193	0.1642	3e-04	5e-04	0.0096	0.0174	0.0078	0.0058	0.0112	0.0045	0.0016
6	rs117185406	70204342	1.01	0.0142914875909092	0.97	0.0618608265030667	0.0210495886291597	0.0614013765815832	0.001	0.0015	0.0272	0.1695	0.0051	0.1886	0.2099	0.0117	6e-04	0.0068	0.0043	0.0078	0.0011	0.0044	0.0143	0.1193	0.1642	3e-04	5e-04	0.0096	0.0174	0.0078	0.0058	0.0112	0.0045	0.0016
6	rs112376926	70216648	1.01	0.0142914875909092	0.97	0.0618608265030667	0.0211482970243258	0.0601418752513562	0.001	0.0015	0.0272	0.1695	0.0051	0.1887	0.2099	0.0117	7e-04	0.0068	0.0043	0.0078	0.0011	0.0044	0.0143	0.1193	0.1642	3e-04	5e-04	0.0096	0.0174	0.0078	0.0058	0.0112	0.0045	0.0016
6	rs62408310	70218031	1.01	0.0142914875909092	0.97	0.0618608265030667	0.0211482970243258	0.0601418752513562	0.001	0.0015	0.0272	0.1695	0.0051	0.1887	0.2099	0.0117	7e-04	0.0068	0.0043	0.0078	0.0011	0.0044	0.0143	0.1193	0.1642	3e-04	5e-04	0.0096	0.0174	0.0078	0.0058	0.0112	0.0045	0.0016
6	rs9364016	70223307	1.01	0.0142914875909092	0.97	0.0618608265030667	0.0214736824286636	0.0577211380326175	0.001	0.0015	0.0272	0.1694	0.0051	0.1887	0.2098	0.0117	7e-04	0.0068	0.0044	0.0078	0.0011	0.0044	0.0144	0.1193	0.1641	3e-04	5e-04	0.0096	0.0174	0.0077	0.0058	0.0112	0.0045	0.0016
6	rs2572987	70237830	1.01	0.0142914875909092	0.97	0.0618608265030667	0.0232318761258186	0.052136168043876	0.001	0.0015	0.0273	0.1693	0.0051	0.1882	0.2091	0.0116	9e-04	0.0068	0.0044	0.0079	0.0011	0.0043	0.0145	0.1193	0.1648	3e-04	5e-04	0.0096	0.0174	0.0077	0.0057	0.0114	0.0046	0.0017
6	rs7770631	70238408	1.01	0.0142914875909092	0.96	0.0732232110783407	0.0232030338844832	0.052136168043876	0.001	0.0015	0.0273	0.1693	0.0051	0.1882	0.2091	0.0116	9e-04	0.0068	0.0044	0.0079	0.0011	0.0043	0.0145	0.1193	0.1648	3e-04	5e-04	0.0096	0.0174	0.0077	0.0057	0.0114	0.0046	0.0017
6	rs72906415	70246331	1.02	0.0111619243707362	0.97	0.0618608265030667	0.0200461464579912	0.0503497626965575	0.001	0.0015	0.0273	0.1694	0.0051	0.1878	0.2092	0.0116	9e-04	0.0068	0.0044	0.0079	0.0015	0.0043	0.0145	0.1192	0.1648	4e-04	7e-04	0.0095	0.0174	0.0076	0.0057	0.0113	0.0046	0.0017
6	rs10223531	70246412	1.02	0.0111619243707362	0.97	0.0618608265030667	0.0200461464579912	0.0504109108230299	0.001	0.0015	0.0273	0.1694	0.0051	0.1878	0.2092	0.0116	9e-04	0.0068	0.0044	0.0079	0.0015	0.0043	0.0145	0.1192	0.1648	4e-04	7e-04	0.0095	0.0174	0.0076	0.0057	0.0113	0.0046	0.0017
6	rs9364028	70246777	1.02	0.0111619243707362	0.97	0.0618608265030667	0.0200461464579912	0.0506558270656353	0.001	0.0015	0.0273	0.1694	0.0051	0.1878	0.2092	0.0116	9e-04	0.0068	0.0044	0.0079	0.0015	0.0043	0.0145	0.1192	0.1648	4e-04	7e-04	0.0095	0.0174	0.0076	0.0057	0.0113	0.0046	0.0017
6	rs9446140	70250729	1.02	0.0111619243707362	0.97	0.0618608265030667	0.0191949137986584	0.052136168043876	0.001	0.0015	0.0273	0.1693	0.0051	0.1879	0.2092	0.0116	9e-04	0.0068	0.0044	0.0079	0.0015	0.0043	0.0145	0.1193	0.1649	3e-04	7e-04	0.0096	0.0175	0.0073	0.0057	0.0113	0.0046	0.0016
6	rs72906417	70251912	1.02	0.0111619243707362	0.97	0.0618608265030667	0.0191865366222787	0.0515171046324881	0.001	0.0015	0.0273	0.1693	0.0051	0.1879	0.2092	0.0116	9e-04	0.0068	0.0044	0.0079	0.0015	0.0043	0.0145	0.1193	0.1649	3e-04	7e-04	0.0096	0.0175	0.0073	0.0057	0.0113	0.0045	0.0016
6	rs118037413	70252107	1.02	0.0111619243707362	0.97	0.0618608265030667	0.0191781621068155	0.051332012947862	0.001	0.0015	0.0273	0.1693	0.0051	0.1879	0.2092	0.0116	9e-04	0.0068	0.0044	0.0079	0.0015	0.0043	0.0145	0.1193	0.1649	3e-04	7e-04	0.0096	0.0175	0.0073	0.0057	0.0113	0.0045	0.0016
6	rs11754817	70252111	1.02	0.0111619243707362	0.97	0.0618608265030667	0.019169790251817	0.051332012947862	0.001	0.0015	0.0273	0.1693	0.0051	0.1879	0.2092	0.0116	9e-04	0.0068	0.0044	0.0079	0.0015	0.0043	0.0145	0.1193	0.1649	3e-04	7e-04	0.0096	0.0175	0.0073	0.0057	0.0113	0.0045	0.0016
6	rs62408315	70253835	1.02	0.0111619243707362	0.97	0.0618608265030667	0.0191781621068155	0.0515788662658605	0.001	0.0015	0.0273	0.1693	0.0051	0.1879	0.2092	0.0116	9e-04	0.0068	0.0044	0.0079	0.0015	0.0043	0.0145	0.1193	0.1649	3e-04	7e-04	0.0096	0.0175	0.0072	0.0057	0.0113	0.0045	0.0016
6	rs2757776	70256379	1.01	0.0142914875909092	0.97	0.0618608265030667	0.0185249452742518	0.0506558270656353	0.001	0.0015	0.0273	0.1693	0.0051	0.1879	0.209	0.0116	9e-04	0.0069	0.0044	0.0081	0.0015	0.0043	0.0145	0.1193	0.1648	4e-04	7e-04	0.0097	0.0175	0.0072	0.0058	0.0113	0.0046	0.0016
6	rs17738262	70263662	1.01	0.0142914875909092	0.95	0.0861393601425535	0.0194305569022995	0.0484101843611724	0.001	0.0015	0.0274	0.1695	0.0052	0.1877	0.2088	0.0116	9e-04	0.007	0.0045	0.0081	0.0015	0.0043	0.0145	0.1194	0.1646	4e-04	7e-04	0.0097	0.0175	0.0071	0.0058	0.0113	0.0046	0.0016
6	rs12197551	70282322	1.01	0.0142914875909092	0.95	0.0861393601425535	0.0199425784366506	0.0473338785593356	0.001	0.0015	0.0274	0.1696	0.0052	0.1876	0.2087	0.0116	8e-04	0.0071	0.0045	0.0082	0.0015	0.0042	0.0146	0.1195	0.1645	4e-04	7e-04	0.0098	0.0175	0.007	0.0058	0.0113	0.0046	0.0016
6	rs77962353	70293653	1.01	0.0142914875909092	0.95	0.0861393601425535	0.0216377238903944	0.0467997217724181	0.001	0.0015	0.0274	0.17	0.0053	0.1875	0.2082	0.0116	7e-04	0.0072	0.0045	0.0082	0.0015	0.0041	0.0146	0.1198	0.1641	5e-04	7e-04	0.0099	0.0175	0.0067	0.0057	0.0114	0.0046	0.0016
6	rs79269231	70295283	1.01	0.0142914875909092	0.95	0.0861393601425535	0.0227450490507072	0.048350110809401	0.001	0.0015	0.0275	0.1702	0.0053	0.1875	0.2079	0.0116	7e-04	0.0072	0.0045	0.0083	0.0015	0.0041	0.0146	0.12	0.1639	5e-04	8e-04	0.01	0.0174	0.0066	0.0057	0.0114	0.0046	0.0017
6	rs12190402	70303093	1.01	0.0142914875909092	0.95	0.0861393601425535	0.0229732211717573	0.0485906013625322	0.001	0.0015	0.0275	0.1702	0.0053	0.1874	0.2079	0.0116	7e-04	0.0072	0.0045	0.0083	0.0015	0.0041	0.0146	0.12	0.1638	5e-04	8e-04	0.01	0.0174	0.0066	0.0057	0.0114	0.0046	0.0017
6	rs1817255	70305899	1.01	0.0142914875909092	0.95	0.0861393601425535	0.0230018579181448	0.0485304296482857	0.001	0.0015	0.0275	0.1703	0.0053	0.1874	0.2079	0.0116	7e-04	0.0072	0.0045	0.0083	0.0015	0.0041	0.0146	0.12	0.1638	5e-04	8e-04	0.01	0.0174	0.0066	0.0057	0.0114	0.0046	0.0017
6	rs9351764	70313839	1.02	0.0111619243707362	0.95	0.0861393601425535	0.0166173898660925	0.0468589406005095	0.001	0.0015	0.0275	0.1707	0.0054	0.1869	0.2083	0.0111	7e-04	0.0072	0.0045	0.0085	0.0015	0.0041	0.0146	0.12	0.1641	5e-04	8e-04	0.0099	0.017	0.0067	0.0056	0.0114	0.0046	0.0017
6	rs76286859	70330989	1.02	0.0111619243707362	0.95	0.0861393601425535	0.016579720568785	0.044458155480837	0.001	0.0015	0.0275	0.1704	0.0054	0.1873	0.2083	0.0111	7e-04	0.0072	0.0044	0.0086	0.0015	0.0042	0.0148	0.12	0.1639	5e-04	9e-04	0.0099	0.0168	0.0066	0.0056	0.0114	0.0046	0.0017
6	rs13201510	70335649	1.02	0.0111619243707362	0.95	0.0861393601425535	0.0165421140417819	0.0444002990420635	0.001	0.0015	0.0275	0.1704	0.0055	0.1873	0.2083	0.0111	7e-04	0.0073	0.0044	0.0086	0.0015	0.0042	0.0148	0.1201	0.1639	5e-04	9e-04	0.0099	0.0168	0.0066	0.0056	0.0114	0.0046	0.0017
6	rs13219460	70340168	1.02	0.0111619243707362	0.95	0.0861393601425535	0.0164670890670898	0.0442269304815476	0.001	0.0015	0.0275	0.1704	0.0055	0.1874	0.2083	0.0111	7e-04	0.0073	0.0044	0.0086	0.0015	0.0042	0.0148	0.1201	0.1639	5e-04	9e-04	0.0099	0.0168	0.0066	0.0056	0.0114	0.0046	0.0017
6	rs75781786	70344056	1.02	0.0111619243707362	0.95	0.0861393601425535	0.0164072493876744	0.0438810977199951	0.001	0.0015	0.0275	0.1704	0.0055	0.1873	0.2083	0.0111	7e-04	0.0073	0.0044	0.0086	0.0015	0.0042	0.0148	0.1201	0.1639	5e-04	9e-04	0.0099	0.0168	0.0066	0.0056	0.0114	0.0045	0.0017
6	rs12206665	70359170	1.02	0.0111619243707362	0.95	0.0861393601425535	0.0155718058622841	0.0431359396601652	0.001	0.0015	0.0275	0.1703	0.0055	0.1874	0.2083	0.011	6e-04	0.0073	0.0044	0.0086	0.0015	0.0042	0.0148	0.1201	0.1639	6e-04	9e-04	0.0098	0.0168	0.0066	0.0056	0.0114	0.0045	0.0016
6	rs767414	70363014	0.99	0.0227998706611418	0.96	0.0732232110783407	0.0010692375060144	0.0423964746486491	0.0011	0.0016	0.0257	0.1684	0.0057	0.1882	0.208	0.0099	7e-04	0.0076	0.0045	0.0092	8e-04	0.0041	0.015	0.1227	0.1636	0.002	0.0011	0.0089	0.016	0.0084	0.0048	0.0124	0.0041	0.0013
6	rs7752395	70365281	0.99	0.0227998706611418	0.95	0.0861393601425535	0.00075467793634981	0.0420006674665008	0.0011	0.0016	0.0255	0.1682	0.0057	0.1885	0.2081	0.0098	7e-04	0.0076	0.0045	0.0093	7e-04	0.0042	0.0148	0.1229	0.1636	0.0021	0.0012	0.0087	0.0159	0.0085	0.0047	0.0124	0.0042	0.0013
6	rs1585187	70370323	0.99	0.0227998706611418	0.95	0.0861393601425535	0.000592023392944879	0.0423964746486491	0.0011	0.0016	0.0252	0.1681	0.0057	0.1885	0.2081	0.0098	6e-04	0.0076	0.0045	0.0094	7e-04	0.0042	0.0148	0.123	0.1637	0.0021	0.0012	0.0087	0.0158	0.0087	0.0046	0.0125	0.0043	0.0012
6	rs9346325	70375943	0.99	0.0227998706611418	0.96	0.0732232110783407	0.000517019418367443	0.0419442590987126	0.0011	0.0016	0.0253	0.1681	0.0057	0.1884	0.2083	0.0097	6e-04	0.0076	0.0045	0.0095	7e-04	0.0042	0.0146	0.123	0.1635	0.0024	0.0012	0.0086	0.0157	0.009	0.0045	0.0125	0.0043	0.0012
6	rs12111315	70379206	0.99	0.0227998706611418	0.96	0.0732232110783407	0.000552190732253971	0.0397158453180618	0.0011	0.0016	0.0254	0.1681	0.0057	0.1883	0.2079	0.0097	6e-04	0.0076	0.0045	0.0095	8e-04	0.0042	0.0146	0.1228	0.1634	0.0025	0.0015	0.0086	0.0156	0.0091	0.0045	0.0124	0.0044	0.0012
6	rs6903952	70382570	0.99	0.0227998706611418	0.96	0.0732232110783407	0.000582379961420679	0.0387309430377295	0.0011	0.0016	0.0254	0.1681	0.0058	0.1882	0.2077	0.0097	6e-04	0.0076	0.0046	0.0096	9e-04	0.0043	0.0145	0.1227	0.1634	0.0026	0.0015	0.0086	0.0156	0.0091	0.0045	0.0123	0.0044	0.0012
6	rs74492521	70394997	0.99	0.0227998706611418	0.96	0.0732232110783407	0.000598525799680802	0.0385135930593021	0.0011	0.0016	0.0254	0.1681	0.0058	0.1881	0.2077	0.0097	6e-04	0.0076	0.0046	0.0096	0.0011	0.0043	0.0145	0.1226	0.1634	0.0027	0.0015	0.0087	0.0156	0.0092	0.0045	0.0122	0.0044	0.0012
6	rs2494776	70402467	0.99	0.0227998706611418	0.96	0.0732232110783407	0.000604538373755154	0.0385135930593021	0.0011	0.0016	0.0254	0.1681	0.0058	0.1881	0.2077	0.0097	6e-04	0.0076	0.0046	0.0096	0.0011	0.0043	0.0145	0.1226	0.1634	0.0027	0.0015	0.0087	0.0156	0.0092	0.0045	0.0122	0.0045	0.0012
6	rs12648	70407465	0.98	0.0284210112117031	0.95	0.0861393601425535	0.000595267216657143	0.0374351547775901	0.0011	0.0016	0.0254	0.1675	0.0059	0.188	0.2078	0.0098	6e-04	0.0076	0.0047	0.0096	0.0012	0.0043	0.0145	0.1226	0.1635	0.0027	0.0015	0.0087	0.0156	0.0092	0.0045	0.0121	0.0045	0.0012
6	rs2445968	70409984	0.98	0.0284210112117031	0.95	0.0861393601425535	0.000692278596418581	0.0362121591486329	0.0011	0.0016	0.0254	0.1674	0.0059	0.188	0.2077	0.0098	6e-04	0.0076	0.0047	0.0096	0.0012	0.0043	0.0148	0.1226	0.1634	0.0027	0.0015	0.0087	0.0156	0.0092	0.0045	0.0121	0.0045	0.0012
6	rs79614136	70430919	0.98	0.0284210112117031	0.95	0.0861393601425535	0.000714053743779763	0.0361066857100497	0.0011	0.0016	0.0254	0.1674	0.0059	0.188	0.2074	0.0098	6e-04	0.0076	0.0047	0.0096	0.0012	0.0043	0.0148	0.1229	0.1634	0.0027	0.0015	0.0086	0.0155	0.0092	0.0045	0.0122	0.0046	0.0012
6	rs117712099	70435712	0.98	0.0284210112117031	0.95	0.0861393601425535	0.000717842956879113	0.0361066857100497	0.0011	0.0016	0.0254	0.1674	0.0059	0.188	0.2074	0.0098	6e-04	0.0076	0.0047	0.0096	0.0012	0.0043	0.0148	0.1229	0.1633	0.0027	0.0015	0.0086	0.0155	0.0092	0.0045	0.0122	0.0046	0.0012
6	rs74638262	70438447	0.98	0.0284210112117031	0.95	0.0861393601425535	0.000719109721201573	0.0361066857100497	0.0011	0.0016	0.0254	0.1674	0.0059	0.188	0.2074	0.0098	6e-04	0.0076	0.0047	0.0096	0.0012	0.0043	0.0148	0.1229	0.1633	0.0027	0.0015	0.0086	0.0155	0.0092	0.0045	0.0122	0.0046	0.0012
6	rs16868113	70447243	0.98	0.0284210112117031	0.95	0.0861393601425535	0.000739630972588736	0.0363706320443255	0.0011	0.0016	0.0254	0.1674	0.0059	0.188	0.2074	0.0098	6e-04	0.0076	0.0047	0.0096	0.0012	0.0043	0.0149	0.1229	0.1633	0.0027	0.0015	0.0086	0.0155	0.0092	0.0045	0.0122	0.0046	0.0013
6	rs9346342	70454409	0.98	0.0284210112117031	0.95	0.0861393601425535	0.00073833435779428	0.036054001570451	0.0011	0.0016	0.0254	0.1674	0.0059	0.188	0.2074	0.0098	6e-04	0.0076	0.0047	0.0096	0.0012	0.0043	0.0149	0.1229	0.1633	0.0027	0.0015	0.0086	0.0155	0.0092	0.0045	0.0123	0.0046	0.0013
6	rs7775172	70465703	0.98	0.0284210112117031	0.95	0.0861393601425535	0.000710908731136076	0.035738633523189	0.0011	0.0016	0.0254	0.1674	0.0059	0.1881	0.2076	0.0098	6e-04	0.0077	0.0048	0.0095	0.0012	0.0044	0.0149	0.1231	0.1628	0.0026	0.0014	0.0086	0.0155	0.0091	0.0046	0.0122	0.0046	0.0013
6	rs62408998	70468354	0.98	0.0284210112117031	0.95	0.0861393601425535	0.000710908731136076	0.035686195080302	0.0011	0.0016	0.0254	0.1674	0.0059	0.1881	0.2076	0.0098	6e-04	0.0077	0.0048	0.0095	0.0012	0.0044	0.0149	0.1231	0.1628	0.0026	0.0014	0.0086	0.0155	0.0091	0.0046	0.0122	0.0046	0.0013
6	rs72910872	70472418	0.98	0.0284210112117031	0.95	0.0861393601425535	0.000710908731136076	0.035686195080302	0.0011	0.0016	0.0254	0.1674	0.0059	0.1881	0.2076	0.0098	6e-04	0.0077	0.0048	0.0095	0.0012	0.0044	0.0149	0.1231	0.1628	0.0026	0.0014	0.0086	0.0155	0.0091	0.0046	0.0122	0.0046	0.0013
6	rs2502547	70490710	0.98	0.0284210112117031	0.95	0.0861393601425535	0.000719109721201573	0.0355290906486029	0.0011	0.0016	0.0254	0.1674	0.0059	0.1881	0.2075	0.0098	6e-04	0.0077	0.0048	0.0095	0.0012	0.0044	0.0149	0.1231	0.1627	0.0026	0.0014	0.0086	0.0155	0.0091	0.0046	0.0122	0.0046	0.0013
6	rs76975915	70497329	0.98	0.0284210112117031	0.95	0.0861393601425535	0.000744183969566371	0.0356337917797721	0.0011	0.0016	0.0254	0.1674	0.0059	0.1881	0.2075	0.0097	6e-04	0.0077	0.0048	0.0095	0.0012	0.0044	0.0149	0.1231	0.1627	0.0026	0.0014	0.0086	0.0155	0.0091	0.0045	0.0122	0.0046	0.0013
6	rs79441354	70509449	0.98	0.0284210112117031	0.95	0.0861393601425535	0.000779414626911571	0.035686195080302	0.0011	0.0016	0.0254	0.1674	0.0059	0.1882	0.2074	0.0097	6e-04	0.0077	0.0048	0.0095	0.0012	0.0044	0.0149	0.1232	0.1626	0.0026	0.0013	0.0086	0.0154	0.0092	0.0045	0.0123	0.0047	0.0013
6	rs9454900	70530581	0.96	0.0430660126656495	0.95	0.0861393601425535	0.00168763545986007	0.0363706320443255	0.0013	0.0019	0.0266	0.168	0.0059	0.1891	0.2057	0.0087	7e-04	0.0087	0.0051	0.0092	0.0014	0.0042	0.0154	0.1239	0.1604	0.002	0.0011	0.0083	0.0148	0.0097	0.0041	0.0128	0.0054	0.0015
6	rs4272181	70533469	0.96	0.0430660126656495	0.95	0.0861393601425535	0.00160882653874009	0.037328074890177	0.0013	0.0019	0.0266	0.168	0.0059	0.189	0.2056	0.0086	7e-04	0.0087	0.0051	0.0092	0.0014	0.0042	0.0154	0.124	0.1604	0.002	0.0011	0.0083	0.0148	0.0097	0.004	0.0129	0.0054	0.0015
6	rs113462269	70540736	0.96	0.0430660126656495	0.95	0.0861393601425535	0.000959067850816944	0.0392767337028858	0.0013	0.0018	0.0267	0.1677	0.0058	0.1883	0.2065	0.0085	8e-04	0.0087	0.005	0.009	0.0014	0.0043	0.015	0.1252	0.16	0.0019	0.001	0.008	0.0148	0.0101	0.004	0.013	0.0055	0.0014
6	rs17739048	70544540	0.96	0.0430660126656495	0.95	0.0861393601425535	0.000925010464998698	0.0396058611667945	0.0013	0.0019	0.0267	0.1676	0.0057	0.1883	0.2066	0.0085	8e-04	0.0087	0.005	0.009	0.0014	0.0043	0.015	0.1252	0.16	0.0019	0.001	0.008	0.0148	0.0101	0.004	0.013	0.0055	0.0014
6	rs78220871	70547493	0.96	0.0430660126656495	0.96	0.0732232110783407	0.000813903674056947	0.0417189648434239	0.0013	0.0019	0.0267	0.1676	0.0057	0.1881	0.2067	0.0085	8e-04	0.0088	0.005	0.009	0.0014	0.0043	0.0149	0.1254	0.1599	0.0018	0.001	0.008	0.0148	0.0102	0.0039	0.013	0.0055	0.0014
6	rs2487410	70547652	0.96	0.0430660126656495	0.96	0.0732232110783407	0.000806209982527798	0.0425666138932517	0.0013	0.0019	0.0267	0.1676	0.0057	0.1881	0.2067	0.0085	8e-04	0.0088	0.005	0.009	0.0014	0.0043	0.0149	0.1254	0.1599	0.0018	0.001	0.008	0.0148	0.0102	0.0039	0.013	0.0055	0.0014
6	rs1891013	70552259	0.96	0.0430660126656495	0.96	0.0732232110783407	0.000741579426735281	0.0432502093949739	0.0013	0.0019	0.0267	0.1675	0.0057	0.188	0.2068	0.0084	8e-04	0.0088	0.005	0.009	0.0014	0.0043	0.0149	0.1254	0.1602	0.0018	0.001	0.0079	0.0148	0.0102	0.0039	0.013	0.0055	0.0014
6	rs9364068	70563215	0.96	0.0430660126656495	0.96	0.0732232110783407	0.000633074598798896	0.0432502093949739	0.0013	0.0019	0.0266	0.1674	0.0057	0.1877	0.207	0.0085	8e-04	0.0088	0.005	0.0089	0.0014	0.0043	0.0149	0.1253	0.1607	0.0018	0.001	0.008	0.0148	0.0102	0.0038	0.013	0.0055	0.0014
6	rs117015028	70581014	0.96	0.0430660126656495	0.96	0.0732232110783407	0.000705900574349766	0.042283217594939	0.0013	0.0019	0.0266	0.1674	0.0057	0.1877	0.2068	0.0084	9e-04	0.0088	0.005	0.0089	0.0014	0.0043	0.0148	0.1254	0.1609	0.0018	9e-04	0.0079	0.0148	0.0104	0.0038	0.0128	0.0055	0.0014
6	rs56227699	70585453	0.96	0.0430660126656495	0.96	0.0732232110783407	0.00073574676992788	0.043078855317421	0.0013	0.002	0.0267	0.1674	0.0057	0.1879	0.2063	0.0083	9e-04	0.0088	0.005	0.0089	0.0014	0.0043	0.0148	0.1256	0.161	0.0018	8e-04	0.0079	0.0149	0.0107	0.0038	0.0127	0.0055	0.0014
6	rs12189777	70591331	0.96	0.0430660126656495	0.96	0.0732232110783407	0.000695355214575751	0.0405450987432541	0.0013	0.0021	0.027	0.1673	0.0058	0.1874	0.2061	0.0082	9e-04	0.0089	0.0051	0.009	0.0014	0.0043	0.0149	0.1257	0.1606	0.0018	8e-04	0.0078	0.015	0.0109	0.0038	0.0127	0.0054	0.0014
6	rs2502560	70595373	0.95	0.0523777185899542	0.96	0.0732232110783407	0.000688601551007258	0.0406562476859755	0.0013	0.0021	0.027	0.1673	0.0058	0.1873	0.2061	0.0082	9e-04	0.0089	0.0051	0.009	0.0014	0.0043	0.0149	0.1257	0.1606	0.0018	8e-04	0.0078	0.015	0.011	0.0038	0.0127	0.0054	0.0014
6	rs116913495	70611601	0.95	0.0523777185899542	0.96	0.0732232110783407	0.000259111430434998	0.0419442590987126	0.0018	0.0023	0.0273	0.1647	0.0063	0.1852	0.2092	0.0077	9e-04	0.0089	0.0052	0.0093	0.0016	0.0047	0.0146	0.1266	0.1598	0.0017	9e-04	0.0073	0.0146	0.0118	0.0038	0.0125	0.0053	0.0018
6	rs56163905	70612428	0.95	0.0523777185899542	0.96	0.0732232110783407	0.000258841604191028	0.0419442590987126	0.0018	0.0023	0.0274	0.1647	0.0063	0.1851	0.2092	0.0077	9e-04	0.0089	0.0052	0.0093	0.0016	0.0047	0.0146	0.1265	0.1598	0.0017	9e-04	0.0073	0.0146	0.0118	0.0038	0.0126	0.0053	0.0018
6	rs13191092	70612564	0.95	0.0523777185899542	0.96	0.0732232110783407	0.000258841604191028	0.0419442590987126	0.0018	0.0023	0.0274	0.1647	0.0063	0.1851	0.2092	0.0077	9e-04	0.0089	0.0052	0.0093	0.0016	0.0047	0.0146	0.1265	0.1598	0.0017	9e-04	0.0073	0.0146	0.0118	0.0038	0.0126	0.0053	0.0018
6	rs9294855	70615833	0.95	0.0523777185899542	0.96	0.0732232110783407	0.000257227621141923	0.0420006674665008	0.0018	0.0023	0.0274	0.1647	0.0063	0.1851	0.2092	0.0077	9e-04	0.0089	0.0052	0.0093	0.0016	0.0047	0.0146	0.1265	0.1598	0.0017	9e-04	0.0073	0.0146	0.0118	0.0038	0.0126	0.0053	0.0018
6	rs17765889	70640060	0.95	0.0523777185899542	0.96	0.0732232110783407	0.000185427074522331	0.0430218046720096	0.0018	0.0023	0.0274	0.1646	0.0062	0.1849	0.2093	0.0077	9e-04	0.0088	0.0052	0.0093	0.0016	0.0047	0.0146	0.1268	0.1599	0.0017	9e-04	0.0073	0.0146	0.0119	0.0038	0.0126	0.0053	0.0018
6	rs117298045	70664195	0.95	0.0523777185899542	0.96	0.0732232110783407	0.000151748271251504	0.0431930576895719	0.0018	0.0023	0.0275	0.1645	0.0061	0.1848	0.2093	0.0076	9e-04	0.0088	0.0052	0.0093	0.0016	0.0048	0.0146	0.127	0.1599	0.0017	9e-04	0.0073	0.0147	0.0119	0.0038	0.0126	0.0053	0.0018
6	rs3793027	70671102	0.95	0.0523777185899542	0.96	0.0732232110783407	0.000151405506889692	0.0432502093949739	0.0018	0.0023	0.0275	0.1645	0.0061	0.1848	0.2093	0.0076	9e-04	0.0088	0.0052	0.0093	0.0016	0.0048	0.0146	0.127	0.1599	0.0017	9e-04	0.0073	0.0147	0.0119	0.0038	0.0126	0.0053	0.0018
6	rs117656393	70680827	0.95	0.0523777185899542	0.96	0.0732232110783407	0.000175491205537901	0.0422266398329332	0.0018	0.0023	0.0275	0.1645	0.0061	0.1848	0.2093	0.0076	9e-04	0.0088	0.0052	0.0093	0.0016	0.0048	0.0146	0.127	0.16	0.0017	9e-04	0.0073	0.0147	0.0119	0.0038	0.0127	0.005	0.0018
6	rs79643713	70681750	0.95	0.0523777185899542	0.96	0.0732232110783407	0.00016197968647895	0.0407675332562023	0.0018	0.0023	0.0275	0.1644	0.0061	0.1846	0.2093	0.0076	0.001	0.0088	0.0052	0.0094	0.0016	0.0048	0.0146	0.127	0.16	0.0017	9e-04	0.0073	0.0147	0.012	0.0038	0.0127	0.005	0.0018
6	rs16868411	70684581	0.95	0.0523777185899542	0.99	0.0433032320256267	0.000159816069631383	0.0406006561308255	0.0018	0.0024	0.0275	0.1644	0.0061	0.1845	0.2094	0.0076	0.001	0.0088	0.0052	0.0094	0.0016	0.0048	0.0146	0.127	0.1597	0.0017	9e-04	0.0073	0.0147	0.0121	0.0038	0.0127	0.005	0.0019
6	rs59501442	70686136	0.95	0.0523777185899542	1	0.0358647470334966	0.000158743506489124	0.0404895755339638	0.0018	0.0024	0.0275	0.1644	0.0061	0.1845	0.2094	0.0076	0.001	0.0088	0.0052	0.0094	0.0016	0.0048	0.0146	0.127	0.1597	0.0017	9e-04	0.0073	0.0147	0.0121	0.0038	0.0127	0.005	0.0019
6	rs117592779	70696685	0.94	0.0632155594214646	1	0.0358647470334966	0.000118472582017163	0.0413260075238987	0.0017	0.0024	0.0276	0.1639	0.0061	0.1847	0.2099	0.0076	0.001	0.0089	0.005	0.0095	0.0017	0.0049	0.0145	0.1269	0.16	0.0017	9e-04	0.0075	0.0145	0.0119	0.0038	0.0126	0.005	0.0019
6	rs74488411	70696983	0.94	0.0632155594214646	1	0.0358647470334966	0.000113025693946809	0.0417189648434239	0.0018	0.0024	0.0277	0.1638	0.0061	0.1841	0.21	0.0075	0.001	0.0089	0.005	0.0095	0.0016	0.0049	0.0143	0.1271	0.1604	0.0018	9e-04	0.0074	0.0147	0.012	0.0038	0.0125	0.005	0.002
6	rs9454932	70699110	0.94	0.0632155594214646	1	0.0358647470334966	0.00010093954683871	0.0425666138932517	0.0018	0.0024	0.0277	0.1637	0.0061	0.1838	0.2101	0.0075	0.001	0.0088	0.0049	0.0095	0.0017	0.0048	0.0143	0.1273	0.1604	0.0018	9e-04	0.0075	0.0147	0.012	0.0038	0.0124	0.005	0.002
6	rs76372845	70699672	0.94	0.0632155594214646	1	0.0358647470334966	0.000100455918679113	0.0426802090410908	0.0018	0.0024	0.0277	0.1637	0.0061	0.1838	0.2101	0.0075	0.001	0.0088	0.0049	0.0095	0.0017	0.0048	0.0143	0.1273	0.1604	0.0018	9e-04	0.0075	0.0147	0.012	0.0038	0.0124	0.005	0.002
6	rs3805981	70705112	0.94	0.0632155594214646	1	0.0358647470334966	0.00010999169042776	0.042113585892031	0.0018	0.0024	0.0279	0.1635	0.0061	0.1837	0.2102	0.0075	0.001	0.0088	0.0049	0.0095	0.0016	0.0048	0.0143	0.1273	0.1604	0.0018	9e-04	0.0075	0.0147	0.0121	0.0038	0.0124	0.005	0.002
6	rs3805982	70705159	0.94	0.0632155594214646	1	0.0358647470334966	0.000109861371462926	0.042283217594939	0.0018	0.0024	0.0279	0.1635	0.0061	0.1837	0.2102	0.0075	0.001	0.0088	0.0049	0.0095	0.0016	0.0048	0.0143	0.1273	0.1604	0.0018	9e-04	0.0075	0.0147	0.0121	0.0038	0.0124	0.005	0.002
6	rs118102217	70720154	0.94	0.0632155594214646	1	0.0358647470334966	9.67745453280826e-05	0.0363706320443255	0.0018	0.0024	0.0281	0.162	0.0062	0.1829	0.2106	0.0076	0.0011	0.0089	0.0049	0.0098	0.0016	0.0048	0.0144	0.1274	0.1607	0.0018	7e-04	0.0076	0.0148	0.0122	0.0039	0.0124	0.0052	0.002
6	rs2273426	70733547	0.94	0.0632155594214646	1	0.0358647470334966	0.000101182106777792	0.0351637452472248	0.0019	0.0025	0.0283	0.1612	0.0062	0.1824	0.2108	0.0077	0.0011	0.0089	0.005	0.0099	0.0015	0.0048	0.0144	0.1274	0.1609	0.0017	6e-04	0.0077	0.0148	0.0123	0.0039	0.0124	0.0053	0.0021
6	rs75544969	70737814	0.94	0.0632155594214646	1	0.0358647470334966	0.000138859416622078	0.0334138463367034	0.0019	0.0025	0.0284	0.1609	0.0062	0.1824	0.2109	0.0077	0.0011	0.0088	0.0052	0.0096	0.0014	0.0049	0.0144	0.1276	0.1607	0.0016	5e-04	0.0079	0.0149	0.0123	0.004	0.0123	0.0055	0.0021
6	rs117626851	70739628	0.94	0.0632155594214646	1	0.0358647470334966	0.00015381875101244	0.0321533966589417	0.0019	0.0025	0.0284	0.161	0.0062	0.1823	0.211	0.0077	0.0011	0.0088	0.0052	0.0097	0.0015	0.0049	0.0144	0.1278	0.1604	0.0016	5e-04	0.0079	0.0149	0.0123	0.004	0.0123	0.0055	0.0021
6	rs3828766	70740033	0.94	0.0632155594214646	1	0.0358647470334966	0.000156440596432673	0.0294116115371278	0.0019	0.0026	0.0284	0.1612	0.0063	0.1817	0.2112	0.0077	0.0011	0.0088	0.0052	0.0097	0.0015	0.0049	0.0144	0.1285	0.1591	0.0016	5e-04	0.008	0.0149	0.0125	0.0041	0.0122	0.0056	0.0021
6	rs1156404	70740306	0.93	0.0757334056000413	1	0.0358647470334966	0.000136961792746752	0.0257386459897854	0.0018	0.0026	0.0284	0.1626	0.0063	0.1807	0.2111	0.008	0.0012	0.0086	0.0052	0.01	0.0015	0.0049	0.0143	0.128	0.1584	0.0016	6e-04	0.0082	0.0147	0.0127	0.0042	0.0122	0.0056	0.0021
6	rs3828767	70743251	0.93	0.0757334056000413	1	0.0358647470334966	0.000259651795046656	0.0116199937661145	0.0017	0.0031	0.0287	0.1672	0.0063	0.176	0.2109	0.0083	0.0012	0.0077	0.0047	0.0101	0.0014	0.0049	0.0142	0.1256	0.1558	0.0015	5e-04	0.0107	0.0175	0.014	0.0048	0.0115	0.0055	0.002
6	rs7764576	70744401	0.93	0.0757334056000413	1.01	0.0294955121051703	0.000226686481624212	0.0115591389873866	0.0019	0.0031	0.0285	0.1679	0.0062	0.1757	0.211	0.0083	0.0012	0.0076	0.0047	0.01	0.0014	0.0049	0.0141	0.1256	0.1552	0.0014	5e-04	0.0108	0.0177	0.014	0.0048	0.0114	0.0055	0.0019
6	rs80204713	70744734	0.93	0.0757334056000413	1	0.0358647470334966	0.00021466815127377	0.0117421898049741	0.0019	0.0031	0.0285	0.1682	0.0062	0.1756	0.2109	0.0083	0.0012	0.0075	0.0047	0.01	0.0014	0.0049	0.0141	0.1256	0.1552	0.0013	5e-04	0.0109	0.0178	0.014	0.0048	0.0114	0.0055	0.0019
6	rs77180007	70745475	0.93	0.0757334056000413	1	0.0358647470334966	0.00019140552520393	0.0125839499693849	0.002	0.0031	0.0283	0.1693	0.0061	0.175	0.2112	0.0083	0.0011	0.0074	0.0046	0.01	0.0014	0.005	0.014	0.1259	0.1544	0.0012	6e-04	0.0111	0.018	0.0141	0.005	0.0114	0.0055	0.0018
6	rs2208089	70745696	0.93	0.0757334056000413	1	0.0358647470334966	0.000190571321574863	0.0131290437305973	0.002	0.0031	0.0281	0.1699	0.006	0.175	0.2111	0.0082	0.0011	0.0074	0.0044	0.0099	0.0014	0.005	0.0139	0.1259	0.1541	0.0011	6e-04	0.0112	0.0182	0.0142	0.005	0.0114	0.0055	0.0018
6	rs6939166	70748686	0.92	0.0900864543555373	1	0.0358647470334966	0.000201223569479719	0.0134551197944584	0.0021	0.0031	0.0278	0.1712	0.0057	0.1739	0.2111	0.008	0.0011	0.0074	0.0042	0.01	0.0014	0.005	0.0138	0.1261	0.153	0.001	6e-04	0.0123	0.0187	0.0142	0.005	0.0116	0.0058	0.0016
6	rs111292901	70752688	0.92	0.0900864543555373	1	0.0358647470334966	0.000200787998354442	0.0137188720866614	0.0021	0.0031	0.0277	0.1714	0.0056	0.1738	0.2111	0.008	0.0011	0.0074	0.0042	0.01	0.0014	0.005	0.0138	0.1261	0.1529	0.001	6e-04	0.0124	0.0188	0.0142	0.005	0.0116	0.0058	0.0016
6	rs34270967	70761866	0.92	0.0900864543555373	1	0.0358647470334966	0.000151063401390973	0.0159209423280434	0.0022	0.0031	0.0277	0.1713	0.0056	0.1737	0.2114	0.008	0.0011	0.0074	0.0042	0.01	0.0014	0.005	0.0138	0.1262	0.1527	0.001	6e-04	0.0125	0.0189	0.0142	0.005	0.0116	0.0058	0.0016
6	rs76152162	70777576	0.92	0.0900864543555373	1	0.0358647470334966	0.000159457866204879	0.0160639782731499	0.0022	0.0031	0.0277	0.1713	0.0056	0.1736	0.2114	0.008	0.0011	0.0074	0.0041	0.01	0.0014	0.0051	0.0138	0.1261	0.1527	0.001	6e-04	0.0126	0.0189	0.0141	0.005	0.0116	0.0058	0.0016
6	rs12206771	70781701	0.92	0.0900864543555373	1	0.0358647470334966	0.00012298993430814	0.0171939261747321	0.0022	0.0031	0.0274	0.172	0.0055	0.1734	0.2117	0.0079	0.0011	0.0074	0.004	0.01	0.0014	0.0051	0.0137	0.1263	0.1523	0.001	7e-04	0.0129	0.0186	0.0139	0.005	0.0117	0.0059	0.0016
6	rs3793046	70784552	0.92	0.0900864543555373	1.01	0.0294955121051703	0.000121562741282246	0.0169354667876429	0.0022	0.0031	0.0274	0.1721	0.0055	0.1733	0.2117	0.0078	0.0011	0.0074	0.004	0.01	0.0014	0.0051	0.0137	0.1262	0.1522	0.001	7e-04	0.0129	0.0186	0.014	0.005	0.0117	0.006	0.0016
6	rs2025107	70784884	0.92	0.0900864543555373	1.01	0.0294955121051703	0.000121562741282246	0.0170091156843629	0.0022	0.0031	0.0274	0.1721	0.0055	0.1732	0.2117	0.0078	0.0011	0.0074	0.004	0.01	0.0014	0.0051	0.0137	0.1262	0.1522	0.001	7e-04	0.0129	0.0186	0.014	0.005	0.0117	0.006	0.0016
6	rs34418810	70785868	0.92	0.0900864543555373	1.01	0.0294955121051703	0.000122131913445867	0.0166789357694632	0.0022	0.0031	0.0274	0.1721	0.0055	0.1732	0.2117	0.0078	0.0011	0.0074	0.004	0.01	0.0014	0.0051	0.0137	0.1262	0.1522	0.001	7e-04	0.0129	0.0186	0.014	0.005	0.0117	0.006	0.0016
6	rs11756715	70795833	0.92	0.0900864543555373	1.01	0.0294955121051703	0.000112892310123665	0.0164968815994975	0.0022	0.0032	0.0274	0.1721	0.0054	0.1729	0.2117	0.0077	0.0012	0.0074	0.004	0.01	0.0014	0.005	0.0136	0.1262	0.1523	0.001	8e-04	0.0129	0.0186	0.0142	0.005	0.0118	0.0063	0.0016
6	rs4707626	70797121	0.92	0.0900864543555373	1.01	0.0294955121051703	0.000106265612897604	0.0168987013667234	0.0023	0.0032	0.0274	0.1721	0.0054	0.1728	0.2117	0.0077	0.0012	0.0074	0.004	0.01	0.0014	0.005	0.0135	0.1262	0.1523	0.001	8e-04	0.013	0.0186	0.0142	0.005	0.0118	0.0063	0.0016
6	rs12210399	70801070	0.92	0.0900864543555373	1.01	0.0294955121051703	0.000113292865424597	0.0152501814833402	0.0023	0.0032	0.0274	0.1722	0.0054	0.1727	0.2117	0.0076	0.0012	0.0074	0.004	0.0101	0.0014	0.005	0.0135	0.1261	0.1523	0.001	8e-04	0.013	0.0186	0.0142	0.005	0.0118	0.0064	0.0015
6	rs6903986	70801387	0.92	0.0900864543555373	1.01	0.0294955121051703	0.00011490724808551	0.0150066731474359	0.0023	0.0032	0.0274	0.1722	0.0054	0.1727	0.2117	0.0076	0.0012	0.0074	0.004	0.0101	0.0014	0.005	0.0135	0.1261	0.1523	0.001	9e-04	0.013	0.0186	0.0142	0.005	0.0118	0.0064	0.0015
6	rs3828769	70803859	0.92	0.0900864543555373	1.01	0.0294955121051703	0.000105760239018804	0.013389583117561	0.0023	0.0032	0.0275	0.1723	0.0054	0.1721	0.2114	0.0076	0.0012	0.0075	0.004	0.0102	0.0014	0.0051	0.0136	0.1259	0.1523	0.001	0.001	0.0131	0.0187	0.0143	0.0051	0.0118	0.0064	0.0016
6	rs7772672	70812123	0.92	0.0900864543555373	1.01	0.0294955121051703	0.000170505720295227	0.0144914406697681	0.0023	0.0033	0.0278	0.1729	0.0054	0.1708	0.2104	0.0077	0.0012	0.0077	0.004	0.0105	0.0013	0.0053	0.0137	0.1249	0.1518	0.001	0.001	0.0136	0.0196	0.0144	0.0054	0.0121	0.0066	0.0014
6	rs11759810	70812273	0.92	0.0900864543555373	1.01	0.0294955121051703	0.000123133436567142	0.0131939373645986	0.0023	0.0032	0.0278	0.1723	0.0054	0.171	0.2108	0.0077	0.0012	0.0077	0.0041	0.0109	0.0013	0.0053	0.0138	0.1236	0.1519	0.0011	0.001	0.0136	0.0197	0.0145	0.0054	0.0122	0.0066	0.0013
6	rs77043406	70816770	0.93	0.0757334056000413	1.01	0.0294955121051703	0.00020673611110089	0.0116504819749191	0.0022	0.0033	0.028	0.1736	0.0052	0.1699	0.2106	0.0079	0.0012	0.0073	0.0043	0.0109	0.0013	0.0055	0.0138	0.1219	0.1521	0.0011	0.0011	0.0142	0.0201	0.0143	0.0055	0.0123	0.0068	0.0013
6	rs3806033	70828336	0.93	0.0757334056000413	1.01	0.0294955121051703	0.00025164539765877	0.0134223313752947	0.0022	0.0033	0.0281	0.1737	0.0051	0.1698	0.2108	0.0077	0.0013	0.0072	0.0044	0.0109	0.0014	0.0055	0.0138	0.1217	0.1522	0.0012	0.0011	0.0143	0.0201	0.0143	0.0056	0.0124	0.0068	0.0013
6	rs737330	70836703	0.93	0.0757334056000413	1.01	0.0294955121051703	0.000320649043653229	0.0138517107630703	0.0022	0.0033	0.028	0.1737	0.0051	0.1699	0.2105	0.0077	0.0013	0.0072	0.0043	0.0108	0.0014	0.0055	0.0137	0.1211	0.1523	0.0012	0.0011	0.0144	0.0204	0.0144	0.0056	0.0123	0.0072	0.0013
6	rs9454982	70838195	0.93	0.0757334056000413	1.01	0.0294955121051703	0.000313291551052436	0.0132915793851038	0.0022	0.0033	0.028	0.1737	0.005	0.1699	0.2105	0.0077	0.0013	0.0072	0.0044	0.0109	0.0014	0.0054	0.0138	0.1207	0.1524	0.0012	0.0011	0.0144	0.0205	0.0144	0.0057	0.0123	0.0072	0.0013
6	rs13210726	70844049	0.93	0.0757334056000413	1.01	0.0294955121051703	0.000315197066015576	0.0124258456638131	0.0021	0.0035	0.0278	0.1735	0.005	0.1698	0.2104	0.0078	0.0014	0.0074	0.0043	0.0108	0.0014	0.0055	0.0138	0.1201	0.1523	0.0014	0.0011	0.0143	0.0209	0.0143	0.0059	0.0125	0.0072	0.0013
6	rs9454991	70854736	0.94	0.0632155594214646	1.01	0.0294955121051703	0.00141096416445558	0.018361634423628	0.002	0.004	0.0273	0.1732	0.0054	0.1702	0.2095	0.0081	0.0014	0.0074	0.0041	0.0108	0.0015	0.0055	0.0143	0.1171	0.1529	0.0015	0.0011	0.0146	0.0228	0.0138	0.0063	0.0122	0.0075	0.0013
6	rs77595251	70861644	0.94	0.0632155594214646	1.01	0.0294955121051703	0.00165474038908086	0.0166424460716305	0.002	0.004	0.0273	0.1733	0.0054	0.1702	0.2094	0.0081	0.0014	0.0074	0.0041	0.0108	0.0015	0.0055	0.0144	0.1168	0.1529	0.0015	0.0012	0.0147	0.0229	0.0137	0.0063	0.0121	0.0075	0.0013
6	rs80346148	70869402	0.94	0.0632155594214646	1.01	0.0294955121051703	0.00193730829978253	0.015672154040168	0.002	0.0041	0.0271	0.1734	0.0054	0.1702	0.2093	0.0082	0.0014	0.0074	0.004	0.0108	0.0016	0.0055	0.0144	0.1165	0.1529	0.0016	0.0012	0.0147	0.023	0.0137	0.0063	0.0121	0.0076	0.0013
6	rs2296008	70878703	0.94	0.0632155594214646	1	0.0358647470334966	0.0028562096562729	0.0241417796437503	0.002	0.0043	0.0268	0.1736	0.0055	0.1702	0.2089	0.0083	0.0015	0.0074	0.0039	0.0109	0.0016	0.0055	0.0146	0.1158	0.1529	0.0016	0.0013	0.0148	0.0233	0.0136	0.0064	0.012	0.0077	0.0014
6	rs802184	70882804	0.94	0.0632155594214646	1.01	0.0294955121051703	0.00280978420425585	0.0268301042016976	0.002	0.0043	0.0268	0.1736	0.0055	0.1702	0.2089	0.0083	0.0015	0.0074	0.0039	0.0109	0.0016	0.0055	0.0146	0.1158	0.153	0.0016	0.0013	0.0148	0.0234	0.0136	0.0064	0.012	0.0077	0.0014
6	rs613109	70912335	0.94	0.0632155594214646	1.01	0.0294955121051703	0.00379431769459824	0.0157075763400536	0.002	0.0043	0.0267	0.1736	0.0057	0.1705	0.2086	0.0085	0.0014	0.0074	0.004	0.0109	0.0016	0.0054	0.0145	0.1156	0.1526	0.0016	0.0013	0.015	0.0235	0.0136	0.0065	0.012	0.0079	0.0014
6	rs1200575	70917699	0.94	0.0632155594214646	1.01	0.0294955121051703	0.00380652941456975	0.016207647158578	0.002	0.0043	0.0267	0.1736	0.0057	0.1705	0.2086	0.0085	0.0014	0.0074	0.004	0.0109	0.0016	0.0054	0.0145	0.1155	0.1526	0.0016	0.0013	0.015	0.0235	0.0136	0.0065	0.012	0.0079	0.0014
6	rs17747812	70920979	0.94	0.0632155594214646	1	0.0358647470334966	0.00379919866554394	0.0182469873782177	0.002	0.0043	0.0264	0.1735	0.0057	0.1707	0.2086	0.0085	0.0014	0.0074	0.0039	0.0109	0.0016	0.0054	0.0145	0.1156	0.1528	0.0016	0.0013	0.015	0.0236	0.0135	0.0065	0.012	0.0079	0.0014
6	rs80164481	70937294	0.93	0.0757334056000413	1	0.0358647470334966	0.00288357236380926	0.0186305093950997	0.0021	0.0042	0.0263	0.1731	0.0059	0.1705	0.2077	0.0087	0.0013	0.0072	0.0041	0.0109	0.0016	0.0054	0.0146	0.1157	0.1531	0.0016	0.0012	0.0153	0.024	0.0133	0.0067	0.0121	0.0078	0.0013
6	rs568980	70941215	0.93	0.0757334056000413	1.01	0.0294955121051703	0.00269449225597993	0.0180566899876586	0.0021	0.0042	0.0263	0.1731	0.0059	0.1703	0.2076	0.0087	0.0013	0.0072	0.0041	0.0109	0.0017	0.0054	0.0146	0.1157	0.1531	0.0016	0.0012	0.0153	0.0241	0.0133	0.0067	0.0121	0.0078	0.0014
6	rs642635	70942660	0.93	0.0757334056000413	1	0.0358647470334966	0.00256330737832809	0.0189401321400861	0.0022	0.0042	0.0263	0.1731	0.0059	0.1703	0.2076	0.0087	0.0013	0.0072	0.0041	0.011	0.0017	0.0054	0.0146	0.1158	0.1531	0.0016	0.0012	0.0154	0.0241	0.0133	0.0067	0.0121	0.0078	0.0014
6	rs6910140	70944257	0.93	0.0757334056000413	1	0.0358647470334966	0.00250141060374478	0.0182851640271501	0.0021	0.0042	0.0263	0.173	0.0059	0.1704	0.2074	0.0088	0.0013	0.0072	0.0041	0.011	0.0017	0.0054	0.0146	0.1158	0.1531	0.0016	0.0012	0.0154	0.0242	0.0133	0.0068	0.0121	0.0078	0.0014
6	rs17692231	70947616	0.93	0.0757334056000413	1	0.0358647470334966	0.00253486137537489	0.0174543109489232	0.0021	0.0042	0.0263	0.1729	0.0059	0.1704	0.2074	0.0088	0.0013	0.0072	0.0041	0.011	0.0016	0.0054	0.0146	0.1158	0.153	0.0017	0.0012	0.0154	0.0242	0.0133	0.0068	0.0121	0.0078	0.0014
6	rs3806076	70954228	0.93	0.0757334056000413	0.99	0.0433032320256267	0.00249616137730113	0.0172681254875055	0.0021	0.0042	0.0263	0.1728	0.006	0.1703	0.2073	0.0088	0.0013	0.0071	0.0042	0.011	0.0014	0.0054	0.0146	0.1158	0.1529	0.0018	0.0011	0.0155	0.0244	0.0132	0.0068	0.0121	0.0079	0.0014
6	rs184425204	70955216	0.93	0.0757334056000413	1	0.0358647470334966	0.00252955599727286	0.0172310061886586	0.0021	0.0042	0.0264	0.1728	0.006	0.1703	0.2072	0.0088	0.0013	0.0071	0.0042	0.011	0.0014	0.0054	0.0146	0.1158	0.1529	0.0019	0.0011	0.0155	0.0244	0.0132	0.0068	0.0121	0.0079	0.0014
6	rs74690583	70956769	0.93	0.0757334056000413	1	0.0358647470334966	0.00254194906676052	0.0173424819049515	0.0021	0.0042	0.0264	0.1728	0.006	0.1703	0.2072	0.0088	0.0013	0.0071	0.0042	0.011	0.0014	0.0054	0.0146	0.1158	0.1529	0.0019	0.0011	0.0155	0.0244	0.0132	0.0068	0.0121	0.0079	0.0014
6	rs1135056	70961833	0.93	0.0757334056000413	0.99	0.0433032320256267	0.00277536185536421	0.0174916657731638	0.0021	0.0042	0.0264	0.1728	0.0059	0.1702	0.207	0.0088	0.0013	0.007	0.0042	0.011	0.0014	0.0055	0.0146	0.116	0.1528	0.0019	0.0012	0.0155	0.0244	0.0132	0.0068	0.0121	0.0079	0.0014
6	rs10945208	70966730	0.93	0.0757334056000413	0.99	0.0433032320256267	0.00269821139082175	0.0158140810574749	0.0022	0.0043	0.0266	0.1721	0.006	0.1701	0.2062	0.009	0.0013	0.007	0.0042	0.0109	0.0014	0.0056	0.0146	0.1164	0.1527	0.0018	0.0012	0.0157	0.0245	0.0133	0.007	0.0123	0.0079	0.0014
6	rs117934156	70967944	0.93	0.0757334056000413	0.99	0.0433032320256267	0.00276206664837019	0.0156014283986724	0.0022	0.0043	0.0266	0.1721	0.006	0.1701	0.2062	0.009	0.0013	0.007	0.0042	0.0109	0.0014	0.0056	0.0146	0.1164	0.1527	0.0018	0.0012	0.0157	0.0245	0.0133	0.007	0.0123	0.0079	0.0014
6	rs10945209	70972708	0.93	0.0757334056000413	0.99	0.0433032320256267	0.00252249599355146	0.015672154040168	0.0023	0.0043	0.0268	0.1714	0.0061	0.1699	0.2054	0.0091	0.0014	0.007	0.0042	0.0108	0.0015	0.0058	0.0147	0.1166	0.1526	0.0018	0.0012	0.0159	0.0246	0.0133	0.0071	0.0124	0.008	0.0015
6	rs11760185	70973152	0.93	0.0757334056000413	0.99	0.0433032320256267	0.00241166592937128	0.0121438022339737	0.0023	0.0043	0.0269	0.1705	0.0069	0.1695	0.205	0.0093	0.0014	0.0075	0.0043	0.0111	0.0016	0.0059	0.0146	0.1164	0.1521	0.0017	0.0011	0.0159	0.0243	0.0132	0.0073	0.0128	0.0084	0.0015
6	rs551470	70979125	0.93	0.0757334056000413	0.99	0.0433032320256267	0.00274504757835462	0.0100057429421696	0.0023	0.0043	0.027	0.1703	0.0069	0.1691	0.2047	0.0093	0.0015	0.0075	0.0044	0.0111	0.0017	0.006	0.0147	0.1164	0.152	0.0017	0.0011	0.0159	0.0244	0.0133	0.0073	0.0129	0.0084	0.0015
6	rs2296930	70980247	0.93	0.0757334056000413	0.99	0.0433032320256267	0.00560827554129603	0.0113173426194154	0.0024	0.0044	0.0274	0.1692	0.0071	0.1687	0.2032	0.0096	0.0017	0.0075	0.0044	0.0109	0.0018	0.0061	0.0146	0.1166	0.1517	0.0018	9e-04	0.0163	0.0247	0.0133	0.0075	0.0132	0.0087	0.0017
6	rs701684	70983279	0.93	0.0757334056000413	0.99	0.0433032320256267	0.00869200789797859	0.0111675393493507	0.0025	0.0043	0.0281	0.1688	0.0072	0.1679	0.2023	0.0099	0.0019	0.0075	0.0044	0.0107	0.0018	0.0063	0.0145	0.1171	0.1514	0.0016	9e-04	0.0168	0.0251	0.0134	0.0076	0.0133	0.0087	0.0017
6	rs592121	70984436	0.93	0.0757334056000413	0.99	0.0433032320256267	0.0081794253175283	0.010959521571443	0.0025	0.0043	0.0281	0.1689	0.0072	0.1677	0.2023	0.01	0.0019	0.0075	0.0044	0.0107	0.0018	0.0063	0.0145	0.1173	0.1513	0.0016	9e-04	0.0167	0.025	0.0134	0.0077	0.0133	0.0087	0.0017
6	rs117740839	70987614	0.93	0.0757334056000413	0.99	0.0433032320256267	0.00842141175666698	0.0104626369415013	0.0026	0.0043	0.0281	0.1689	0.0072	0.1677	0.2024	0.01	0.0019	0.0075	0.0043	0.0107	0.0018	0.0063	0.0145	0.1172	0.1512	0.0016	9e-04	0.0168	0.025	0.0134	0.0077	0.0133	0.0087	0.0017
6	rs41303785	70990670	0.93	0.0757334056000413	0.99	0.0433032320256267	0.0100363867094279	0.0117421898049741	0.0026	0.0043	0.0282	0.1689	0.0072	0.1674	0.2029	0.0101	0.0019	0.0074	0.0044	0.0106	0.0018	0.0064	0.0145	0.117	0.1506	0.0016	0.001	0.017	0.0251	0.0132	0.0079	0.0132	0.0086	0.0017
6	rs701682	70993935	0.93	0.0757334056000413	0.99	0.0433032320256267	0.0133302147700975	0.0177542473041961	0.0027	0.0042	0.0287	0.169	0.0072	0.1668	0.2044	0.0103	0.0019	0.0073	0.0045	0.0104	0.0016	0.0065	0.0145	0.1165	0.1491	0.0016	0.001	0.0176	0.0253	0.0128	0.0084	0.013	0.0085	0.0018
6	rs13206657	70996780	0.93	0.0757334056000413	0.99	0.0433032320256267	0.0132726536102886	0.0187076815394137	0.0027	0.0042	0.0287	0.169	0.0072	0.1667	0.2044	0.0104	0.0019	0.0073	0.0045	0.0104	0.0016	0.0065	0.0146	0.1164	0.149	0.0016	0.001	0.0176	0.0253	0.0128	0.0084	0.013	0.0085	0.0018
6	rs9446217	70996971	0.93	0.0757334056000413	0.99	0.0433032320256267	0.0132598874153357	0.0189012931176396	0.0027	0.0042	0.0287	0.169	0.0072	0.1667	0.2045	0.0104	0.0019	0.0073	0.0045	0.0104	0.0016	0.0065	0.0146	0.1164	0.149	0.0016	0.001	0.0176	0.0253	0.0128	0.0084	0.013	0.0085	0.0018
6	rs515975	71006153	0.93	0.0757334056000413	0.98	0.0519283998033082	0.018565800198568	0.0205254762791252	0.0027	0.0042	0.0288	0.1692	0.0071	0.1666	0.2043	0.0104	0.0019	0.0073	0.0044	0.0104	0.0016	0.0066	0.0145	0.1164	0.1488	0.0016	0.001	0.018	0.0254	0.0127	0.0085	0.013	0.0084	0.0018
6	rs12210123	71010101	0.93	0.0757334056000413	0.99	0.0433032320256267	0.0192368396101144	0.0203641594591037	0.0027	0.0042	0.0288	0.1691	0.0072	0.1665	0.2042	0.0104	0.0019	0.0073	0.0044	0.0104	0.0016	0.0066	0.0145	0.1164	0.1489	0.0016	0.001	0.018	0.0254	0.0126	0.0085	0.0131	0.0084	0.0018
6	rs16868990	71010750	0.94	0.0632155594214646	0.99	0.0433032320256267	0.019830818629293	0.0203239265900219	0.0027	0.0042	0.0289	0.169	0.0072	0.1663	0.2041	0.0104	0.0019	0.0073	0.0044	0.0104	0.0016	0.0066	0.0145	0.1165	0.1489	0.0016	0.001	0.018	0.0254	0.0126	0.0085	0.0131	0.0084	0.0018
6	rs9455036	71011554	0.94	0.0632155594214646	0.99	0.0433032320256267	0.0202457417944014	0.0205254762791252	0.0027	0.0042	0.029	0.1689	0.0072	0.1661	0.2039	0.0105	0.0019	0.0074	0.0044	0.0104	0.0016	0.0066	0.0144	0.1165	0.149	0.0016	0.001	0.018	0.0254	0.0126	0.0086	0.0131	0.0084	0.0018
6	rs6916646	71012991	0.96	0.0430660126656495	0.99	0.0433032320256267	0.0102135808746257	0.0422266398329332	0.0028	0.0041	0.0286	0.1664	0.0077	0.1641	0.2034	0.0114	0.0022	0.0073	0.0043	0.0109	0.0014	0.0067	0.0132	0.1187	0.1493	0.0018	0.0016	0.0184	0.0265	0.0117	0.0094	0.013	0.0083	0.0022
6	rs6903040	71013640	0.96	0.0430660126656495	0.99	0.0433032320256267	0.00829526494877532	0.0499226334494273	0.0027	0.0041	0.0277	0.1651	0.008	0.1627	0.2043	0.0118	0.0023	0.0072	0.0044	0.0114	0.0012	0.0068	0.0129	0.12	0.1497	0.0019	0.0017	0.0184	0.0266	0.0113	0.0096	0.0131	0.0084	0.0022
6	rs77289862	71017040	0.96	0.0430660126656495	0.99	0.0433032320256267	0.00830871123769964	0.0588934940657599	0.0027	0.0042	0.0275	0.1646	0.0081	0.1619	0.2048	0.0119	0.0023	0.007	0.0045	0.0111	0.0012	0.0067	0.0127	0.1205	0.1497	0.002	0.0018	0.0185	0.0269	0.0111	0.0097	0.0133	0.0082	0.0022
6	rs75023359	71021898	0.96	0.0430660126656495	0.99	0.0433032320256267	0.0079862096348176	0.0620018437431966	0.0027	0.0042	0.0274	0.1645	0.0081	0.1617	0.2049	0.0119	0.0023	0.007	0.0045	0.0111	0.0012	0.0067	0.0126	0.1207	0.1497	0.002	0.0019	0.0185	0.027	0.0111	0.0098	0.0133	0.0082	0.0022
6	rs117814137	71022188	0.96	0.0430660126656495	0.99	0.0433032320256267	0.00858574489680325	0.0626047830630226	0.0027	0.0042	0.0274	0.1645	0.0081	0.1618	0.205	0.0119	0.0023	0.007	0.0044	0.0111	0.0012	0.0067	0.0126	0.1207	0.1498	0.002	0.0019	0.0185	0.027	0.0111	0.0098	0.0133	0.0082	0.0022
6	rs667857	71023622	0.96	0.0430660126656495	0.99	0.0433032320256267	0.0114463955851169	0.0622695120060859	0.0027	0.0043	0.0274	0.1647	0.0081	0.1618	0.205	0.0119	0.0023	0.007	0.0042	0.0111	0.0012	0.0067	0.0126	0.1208	0.1498	0.002	0.0019	0.0185	0.027	0.0111	0.0097	0.0132	0.0082	0.0022
6	rs509417	71025669	0.96	0.0430660126656495	0.99	0.0433032320256267	0.0117640465199314	0.0626719286042323	0.0027	0.0043	0.0274	0.1649	0.008	0.1619	0.2051	0.0119	0.0023	0.0069	0.0041	0.0111	0.0012	0.0067	0.0126	0.1208	0.1498	0.002	0.0019	0.0185	0.027	0.0111	0.0097	0.013	0.0082	0.0022
6	rs77776016	71026372	0.96	0.0430660126656495	0.99	0.0433032320256267	0.011898824103791	0.0637503875308753	0.0027	0.0043	0.0274	0.1649	0.008	0.1618	0.2051	0.0119	0.0023	0.0069	0.0041	0.0111	0.0012	0.0067	0.0126	0.1209	0.1498	0.002	0.0019	0.0185	0.027	0.0111	0.0097	0.013	0.0082	0.0022
6	rs682946	71035791	0.96	0.0430660126656495	0.99	0.0433032320256267	0.0143645047789803	0.0852093269808198	0.0026	0.0044	0.027	0.165	0.0079	0.161	0.2058	0.0119	0.0023	0.007	0.0041	0.0104	0.0013	0.0066	0.0126	0.1219	0.1489	0.002	0.0018	0.0191	0.0278	0.0114	0.0099	0.0128	0.0076	0.0022
6	rs13199908	71037205	0.96	0.0430660126656495	0.99	0.0433032320256267	0.0167686959156071	0.0865092214414839	0.0024	0.0044	0.0278	0.1643	0.0079	0.1612	0.2062	0.0119	0.0022	0.007	0.0041	0.0102	0.0013	0.0066	0.0123	0.1223	0.1484	0.002	0.0019	0.0191	0.0279	0.0114	0.01	0.0126	0.0077	0.0022
6	rs62420274	71040110	0.96	0.0430660126656495	0.99	0.0433032320256267	0.0169210109166365	0.0865092214414839	0.0024	0.0044	0.0277	0.1644	0.0079	0.1613	0.2062	0.0119	0.0022	0.007	0.0041	0.0102	0.0014	0.0066	0.0123	0.1221	0.1483	0.0019	0.0019	0.0191	0.0279	0.0114	0.01	0.0127	0.0077	0.0021
6	rs1711717	71044992	0.96	0.0430660126656495	1	0.0358647470334966	0.0168980992004661	0.0865092214414839	0.0024	0.0044	0.0277	0.1644	0.0078	0.1614	0.2063	0.0118	0.0022	0.007	0.0041	0.0101	0.0014	0.0066	0.0123	0.122	0.1483	0.0019	0.0019	0.0191	0.028	0.0114	0.0099	0.0128	0.0077	0.0021
6	rs1620076	71046943	0.96	0.0430660126656495	1.01	0.0294955121051703	0.0170743385652128	0.0867394334356721	0.0024	0.0044	0.0277	0.1644	0.0078	0.1614	0.2063	0.0118	0.0022	0.007	0.0041	0.0101	0.0014	0.0066	0.0123	0.122	0.1483	0.0019	0.0019	0.0191	0.028	0.0114	0.0099	0.0129	0.0077	0.0021
6	rs1739671	71047217	0.96	0.0430660126656495	1	0.0358647470334966	0.0170205584685281	0.086585931532156	0.0024	0.0044	0.0277	0.1644	0.0078	0.1614	0.2063	0.0118	0.0022	0.007	0.0041	0.0101	0.0014	0.0066	0.0123	0.122	0.1483	0.0019	0.0019	0.0191	0.028	0.0114	0.0099	0.0129	0.0077	0.0021
6	rs117062375	71055618	0.97	0.0351293717890758	1	0.0358647470334966	0.0189447541707828	0.0895210201122447	0.0024	0.0044	0.0277	0.1644	0.0078	0.1617	0.206	0.0118	0.0021	0.0071	0.0041	0.0101	0.0014	0.0067	0.0123	0.122	0.1482	0.0017	0.0019	0.0191	0.028	0.0115	0.01	0.0129	0.0077	0.002
6	rs2092817	71057057	0.97	0.0351293717890758	1.01	0.0294955121051703	0.016066269119702	0.0974293009109307	0.0023	0.0044	0.0274	0.164	0.0077	0.164	0.206	0.0118	0.0021	0.0069	0.0041	0.0098	0.0013	0.0067	0.0113	0.1229	0.1476	0.0016	0.0018	0.0187	0.0282	0.0116	0.0102	0.0128	0.008	0.0019
6	rs1418612	71067467	0.96	0.0430660126656495	1	0.0358647470334966	0.0217109207774213	0.120319413142363	0.002	0.0043	0.0269	0.163	0.0072	0.1677	0.209	0.0116	0.0019	0.0066	0.0039	0.0096	0.0011	0.0063	0.0086	0.1259	0.1464	0.0013	0.0018	0.0174	0.0287	0.0111	0.0105	0.0127	0.008	0.0015
6	rs6909661	71075343	0.96	0.0430660126656495	1	0.0358647470334966	0.0181119630878003	0.117109623517127	0.002	0.0043	0.0269	0.163	0.0072	0.1677	0.209	0.0116	0.0019	0.0066	0.0039	0.0096	0.0011	0.0063	0.0086	0.1259	0.1464	0.0013	0.0018	0.0173	0.0287	0.0111	0.0105	0.0127	0.008	0.0015
6	rs9455077	71076673	0.96	0.0430660126656495	1	0.0358647470334966	0.0182731071010714	0.115388302334708	0.002	0.0043	0.0269	0.1631	0.0072	0.168	0.2091	0.0115	0.0019	0.0066	0.0039	0.0096	0.0011	0.0063	0.0085	0.126	0.1463	0.0013	0.0018	0.0173	0.0287	0.0111	0.0105	0.0126	0.008	0.0015
6	rs74818123	71079849	0.96	0.0430660126656495	1	0.0358647470334966	0.015926962678152	0.111381473151021	0.002	0.0043	0.027	0.1634	0.0071	0.1686	0.2094	0.0114	0.0019	0.0066	0.0038	0.0095	0.0012	0.0061	0.0083	0.1262	0.1461	0.0014	0.0018	0.0171	0.0285	0.011	0.0105	0.0126	0.0079	0.0014
6	rs143349844	71085901	0.96	0.0430660126656495	0.99	0.0433032320256267	0.0179119959392136	0.109188234883191	0.002	0.0043	0.0272	0.1638	0.0071	0.1694	0.2099	0.0112	0.0019	0.0064	0.0037	0.0095	0.0012	0.0059	0.0081	0.1265	0.146	0.0015	0.0018	0.017	0.0282	0.0106	0.0105	0.0125	0.0078	0.0013
6	rs10498873	71087816	0.96	0.0430660126656495	0.99	0.0433032320256267	0.0169592477488071	0.109440447081731	0.002	0.0043	0.0272	0.1639	0.007	0.1695	0.21	0.0112	0.0019	0.0064	0.0037	0.0095	0.0012	0.0059	0.0081	0.1266	0.146	0.0016	0.0018	0.0169	0.0281	0.0105	0.0104	0.0125	0.0078	0.0013
6	rs6916331	71090933	0.96	0.0430660126656495	0.99	0.0433032320256267	0.0158904514153698	0.107095176384412	0.002	0.0043	0.0273	0.1643	0.007	0.1695	0.2104	0.011	0.0019	0.0063	0.0037	0.0094	0.0012	0.0059	0.0081	0.1267	0.1459	0.0016	0.0017	0.0168	0.028	0.0105	0.0104	0.0125	0.0077	0.0013
6	rs62420316	71097175	0.96	0.0430660126656495	0.99	0.0433032320256267	0.0161768798220558	0.0917871177191262	0.0021	0.0042	0.0275	0.1646	0.0068	0.1702	0.2113	0.0108	0.0018	0.0061	0.0036	0.0093	0.0012	0.0059	0.0079	0.1264	0.146	0.0017	0.0017	0.0166	0.0274	0.0104	0.0101	0.0126	0.0077	0.0013
6	rs6902773	71114753	0.96	0.0430660126656495	0.99	0.0433032320256267	0.0140888514798987	0.0866626688665699	0.0021	0.0042	0.0275	0.1649	0.0067	0.1706	0.2119	0.0106	0.0018	0.0061	0.0036	0.0092	0.0013	0.0059	0.0079	0.1261	0.146	0.0017	0.0017	0.0165	0.027	0.0104	0.0099	0.0128	0.0077	0.0013
6	rs12206145	71119524	0.96	0.0430660126656495	0.99	0.0433032320256267	0.0140888514798987	0.0852855725396139	0.0021	0.0042	0.0275	0.1649	0.0067	0.1707	0.212	0.0105	0.0018	0.0061	0.0036	0.0092	0.0013	0.0059	0.0079	0.1261	0.1461	0.0017	0.0017	0.0165	0.0269	0.0104	0.0099	0.0127	0.0076	0.0013
6	rs79682657	71131914	0.96	0.0430660126656495	0.99	0.0433032320256267	0.0129939041811636	0.0809835855775281	0.0021	0.0042	0.0276	0.1649	0.0066	0.1707	0.2124	0.0104	0.0018	0.0061	0.0036	0.0091	0.0014	0.0059	0.0078	0.1261	0.1463	0.0018	0.0017	0.0164	0.0266	0.0104	0.0099	0.0127	0.0076	0.0013
6	rs35843356	71132613	0.96	0.0430660126656495	0.99	0.0433032320256267	0.0129939041811636	0.0809835855775281	0.0021	0.0042	0.0276	0.1649	0.0066	0.1707	0.2124	0.0104	0.0018	0.0061	0.0036	0.0091	0.0014	0.0059	0.0078	0.1261	0.1463	0.0018	0.0017	0.0164	0.0266	0.0104	0.0099	0.0127	0.0076	0.0013
6	rs12212785	71133763	0.96	0.0430660126656495	0.99	0.0433032320256267	0.0129939041811636	0.0809835855775281	0.0021	0.0042	0.0276	0.1649	0.0066	0.1707	0.2124	0.0104	0.0018	0.0061	0.0036	0.0091	0.0014	0.0059	0.0078	0.1261	0.1463	0.0018	0.0017	0.0164	0.0266	0.0104	0.0099	0.0127	0.0076	0.0013
6	rs72917949	71169197	0.96	0.0430660126656495	1	0.0358647470334966	0.0132598874153357	0.0822572181755954	0.0021	0.0042	0.0276	0.1649	0.0066	0.1707	0.2124	0.0104	0.0018	0.0061	0.0036	0.0091	0.0014	0.0059	0.0078	0.1261	0.1463	0.0018	0.0017	0.0164	0.0266	0.0104	0.0099	0.0127	0.0076	0.0013
6	rs60658356	71175692	0.96	0.0430660126656495	1	0.0358647470334966	0.0134975465102351	0.0792732885342492	0.0021	0.0042	0.0276	0.1649	0.0066	0.1708	0.2125	0.0104	0.0018	0.0061	0.0036	0.0091	0.0014	0.006	0.0078	0.1261	0.1463	0.0018	0.0017	0.0164	0.0266	0.0104	0.0098	0.0127	0.0076	0.0013
6	rs17634863	71189074	0.96	0.0430660126656495	1	0.0358647470334966	0.0131580867899349	0.0786818857989365	0.0021	0.0042	0.0276	0.1649	0.0066	0.1708	0.2125	0.0103	0.0018	0.0061	0.0037	0.0091	0.0014	0.006	0.0078	0.1261	0.1463	0.0018	0.0017	0.0164	0.0265	0.0103	0.0098	0.0127	0.0076	0.0013
6	rs2747707	71218532	0.96	0.0430660126656495	1	0.0358647470334966	0.0132025526639991	0.0791992646146135	0.0021	0.0042	0.0276	0.1649	0.0065	0.1708	0.2125	0.0103	0.0018	0.0061	0.0037	0.0091	0.0014	0.006	0.0078	0.1261	0.1463	0.0018	0.0017	0.0164	0.0265	0.0104	0.0098	0.0127	0.0076	0.0013
6	rs117146381	71221854	0.96	0.0430660126656495	1.01	0.0294955121051703	0.0137252618366673	0.0738721523756238	0.0021	0.0042	0.0276	0.1647	0.0064	0.1709	0.2129	0.0102	0.0019	0.0061	0.0036	0.0093	0.0015	0.0062	0.0077	0.1257	0.1466	0.0018	0.0018	0.0162	0.0261	0.0104	0.0098	0.0127	0.0075	0.0014
6	rs2747701	71238105	0.96	0.0430660126656495	1.02	0.0240822308241547	0.0128374813062908	0.0799407688518191	0.0021	0.0042	0.0275	0.1647	0.0064	0.1709	0.2131	0.0102	0.0019	0.0061	0.0037	0.0093	0.0016	0.0063	0.0077	0.1256	0.1467	0.0018	0.0018	0.0162	0.0261	0.0104	0.0098	0.0127	0.0075	0.0014
6	rs141140196	71239372	0.96	0.0430660126656495	1.02	0.0240822308241547	0.0129499633037009	0.0796438299997234	0.0021	0.0042	0.0275	0.1647	0.0064	0.1709	0.2131	0.0102	0.0019	0.0061	0.0037	0.0093	0.0016	0.0063	0.0077	0.1256	0.1467	0.0018	0.0018	0.0162	0.0261	0.0104	0.0098	0.0127	0.0075	0.0014
6	rs76233144	71266625	0.96	0.0430660126656495	1.03	0.0195166737865975	0.010672325376414	0.0748819943490468	0.0021	0.0042	0.0275	0.1648	0.0064	0.1712	0.2131	0.0101	0.0019	0.0061	0.0037	0.0093	0.0016	0.006	0.0077	0.1256	0.1467	0.0018	0.0018	0.0162	0.026	0.0104	0.0098	0.0127	0.0075	0.0014
6	rs78936674	71274553	0.96	0.0430660126656495	1.03	0.0195166737865975	0.0105535220757658	0.0756067560778512	0.0021	0.0042	0.0275	0.1648	0.0064	0.1712	0.2131	0.0101	0.0019	0.0061	0.0037	0.0093	0.0017	0.006	0.0077	0.1256	0.1467	0.0019	0.0018	0.0162	0.026	0.0104	0.0097	0.0127	0.0075	0.0014
6	rs1048886	71289189	0.96	0.0430660126656495	1.04	0.0156965135294062	0.01080854963625	0.0750991219077738	0.0022	0.0042	0.0275	0.1649	0.0064	0.1711	0.2131	0.0101	0.002	0.006	0.0036	0.0092	0.002	0.0059	0.0076	0.1253	0.1467	0.0021	0.0018	0.0161	0.0259	0.0104	0.0097	0.0127	0.0074	0.0014
6	rs146446063	71298323	0.96	0.0430660126656495	1.04	0.0156965135294062	0.0100830630816663	0.0813573477662263	0.0022	0.0042	0.0276	0.1647	0.0063	0.1709	0.2132	0.0105	0.002	0.006	0.0036	0.0092	0.002	0.0059	0.0075	0.1256	0.1464	0.0021	0.0019	0.0161	0.0258	0.0103	0.0099	0.0127	0.0074	0.0014
6	rs78896389	71299288	0.96	0.0430660126656495	1.04	0.0156965135294062	0.0101455533045242	0.081581939666704	0.0022	0.0042	0.0276	0.1647	0.0063	0.1708	0.2132	0.0105	0.002	0.006	0.0036	0.0092	0.002	0.0059	0.0075	0.1256	0.1464	0.0021	0.0019	0.0161	0.0258	0.0103	0.0099	0.0128	0.0074	0.0014
6	rs12198920	71307347	0.96	0.0430660126656495	1.05	0.0125260333142508	0.0100105260961461	0.0827839899811906	0.0022	0.0042	0.0276	0.1646	0.0063	0.1708	0.2133	0.0106	0.002	0.006	0.0036	0.0092	0.002	0.0059	0.0075	0.1257	0.1463	0.0022	0.0019	0.0161	0.0258	0.0103	0.01	0.0128	0.0073	0.0014
6	rs73490338	71313167	0.96	0.0430660126656495	1.05	0.0125260333142508	0.0120406916348335	0.0862026536973973	0.002	0.0042	0.0277	0.1648	0.0061	0.1707	0.2137	0.0105	0.002	0.0059	0.0036	0.0091	0.002	0.0058	0.0074	0.1265	0.146	0.0023	0.0019	0.0161	0.0256	0.01	0.0101	0.0128	0.0073	0.0014
6	rs73490390	71322573	0.95	0.0523777185899542	1.05	0.0125260333142508	0.0126762962463594	0.0777247094247361	0.002	0.0041	0.0279	0.1652	0.0059	0.1704	0.2148	0.0103	0.002	0.0058	0.0037	0.0091	0.0024	0.0058	0.0073	0.126	0.1455	0.0025	0.002	0.016	0.0253	0.0095	0.01	0.0134	0.0071	0.0015
6	rs12176543	71331851	0.95	0.0523777185899542	1.05	0.0125260333142508	0.020394192130966	0.103367180811533	0.0021	0.004	0.0281	0.1657	0.0057	0.17	0.2159	0.0101	0.0021	0.0056	0.0033	0.0091	0.0028	0.0059	0.0072	0.1255	0.1453	0.0027	0.002	0.0159	0.025	0.0091	0.0099	0.0141	0.007	0.0015
6	rs6904411	71333190	0.95	0.0523777185899542	1.05	0.0125260333142508	0.0224246018886036	0.102463688367744	0.0021	0.004	0.0282	0.1659	0.0057	0.17	0.216	0.0102	0.0021	0.0056	0.0033	0.0091	0.0028	0.0059	0.0071	0.1251	0.1452	0.0027	0.002	0.0159	0.025	0.0091	0.0099	0.0141	0.007	0.0015
6	rs7766193	71349027	0.95	0.0523777185899542	1.05	0.0125260333142508	0.0206580852461263	0.0914732154460973	0.0023	0.0039	0.0283	0.1658	0.0058	0.1699	0.2162	0.0102	0.0022	0.0054	0.0035	0.0092	0.0029	0.0059	0.007	0.1251	0.145	0.0028	0.002	0.0159	0.0248	0.0092	0.0097	0.0143	0.0069	0.0016
6	rs1917342	71349754	0.95	0.0523777185899542	1.04	0.0156965135294062	0.0211123644257614	0.0796438299997234	0.0026	0.0039	0.0283	0.1657	0.0058	0.1699	0.2161	0.0102	0.0021	0.0054	0.0036	0.0093	0.0028	0.0059	0.007	0.1252	0.1449	0.0027	0.002	0.0159	0.0247	0.0092	0.0096	0.0143	0.0069	0.0015
6	rs16869446	71360155	0.92	0.0900864543555373	1.04	0.0156965135294062	0.0146029639985824	0.0610024421931674	0.0032	0.0037	0.0287	0.1632	0.0058	0.174	0.2141	0.0095	0.0026	0.0054	0.0036	0.01	0.0038	0.0061	0.0077	0.1233	0.1434	0.0035	0.0018	0.0157	0.0222	0.0097	0.0086	0.0159	0.0071	0.0028
6	rs76893750	71365227	0.91	0.106429816649543	1.04	0.0156965135294062	0.0206227574056931	0.0525091471335297	0.0032	0.0044	0.0286	0.1624	0.0059	0.1743	0.2159	0.0094	0.0026	0.0054	0.0037	0.01	0.0039	0.0062	0.0078	0.1224	0.1432	0.0034	0.0017	0.0157	0.0211	0.0097	0.0085	0.0163	0.0071	0.0029
6	rs782002	71367566	0.91	0.106429816649543	1.04	0.0156965135294062	0.0252133215495182	0.0670320793301974	0.0032	0.0046	0.0289	0.162	0.006	0.1744	0.2162	0.0094	0.0026	0.0055	0.0037	0.01	0.0039	0.0062	0.0078	0.1222	0.1431	0.0035	0.0017	0.0157	0.0209	0.0097	0.0085	0.0164	0.0071	0.003
6	rs781980	71375494	0.91	0.106429816649543	1.04	0.0156965135294062	0.0294645604174235	0.0804614915184349	0.0032	0.0048	0.0288	0.162	0.0059	0.175	0.2159	0.0092	0.0026	0.0055	0.0037	0.0099	0.004	0.0062	0.0075	0.1225	0.143	0.0036	0.0016	0.0156	0.0206	0.0097	0.0085	0.0164	0.0071	0.0032
6	rs4706458	71382765	0.91	0.106429816649543	1.03	0.0195166737865975	0.0296243475424333	0.0833121191099893	0.0032	0.0048	0.0288	0.162	0.0059	0.175	0.2159	0.0092	0.0026	0.0055	0.0037	0.0099	0.004	0.0062	0.0075	0.1225	0.143	0.0036	0.0016	0.0156	0.0206	0.0097	0.0085	0.0164	0.0071	0.0032
6	rs118030874	71389677	0.91	0.106429816649543	1.03	0.0195166737865975	0.0296472240564664	0.0823323880694233	0.0032	0.0048	0.0289	0.1619	0.0059	0.1751	0.216	0.0091	0.0026	0.0055	0.0037	0.0099	0.004	0.0062	0.0075	0.1225	0.143	0.0036	0.0016	0.0155	0.0205	0.0097	0.0084	0.0164	0.0071	0.0033
6	rs16880774	71392411	0.91	0.106429816649543	1.03	0.0195166737865975	0.0300264871155753	0.0786080873123045	0.0032	0.0048	0.0289	0.1619	0.0059	0.1751	0.2161	0.0091	0.0026	0.0055	0.0037	0.0099	0.004	0.0061	0.0075	0.1225	0.143	0.0037	0.0016	0.0155	0.0205	0.0097	0.0084	0.0164	0.0071	0.0033
6	rs1333966	71428905	0.91	0.106429816649543	1.04	0.0156965135294062	0.0320345320658758	0.0899880188312368	0.0032	0.0051	0.0289	0.1615	0.006	0.1759	0.2158	0.009	0.0026	0.0055	0.0036	0.0098	0.004	0.0061	0.0077	0.1224	0.1433	0.0038	0.0016	0.0148	0.0202	0.0097	0.0085	0.0166	0.007	0.0033
6	rs118171209	71429237	0.91	0.106429816649543	1.04	0.0156965135294062	0.0320466152676126	0.0900659459725021	0.0032	0.0051	0.0289	0.1615	0.006	0.1759	0.2158	0.009	0.0026	0.0055	0.0036	0.0098	0.004	0.0061	0.0077	0.1224	0.1433	0.0038	0.0016	0.0148	0.0202	0.0097	0.0085	0.0166	0.007	0.0033
6	rs28488598	71433385	0.91	0.106429816649543	1.04	0.0156965135294062	0.0320707912532806	0.0910814379622124	0.0032	0.0051	0.0289	0.1615	0.006	0.1759	0.2158	0.009	0.0026	0.0055	0.0036	0.0098	0.004	0.0061	0.0077	0.1224	0.1433	0.0038	0.0016	0.0148	0.0202	0.0097	0.0085	0.0166	0.007	0.0033
6	rs34076245	71434600	0.91	0.106429816649543	1.03	0.0195166737865975	0.0320707912532806	0.0911597400466434	0.0032	0.0051	0.0289	0.1615	0.006	0.1759	0.2158	0.009	0.0026	0.0055	0.0036	0.0098	0.004	0.0061	0.0077	0.1224	0.1433	0.0038	0.0016	0.0148	0.0202	0.0097	0.0085	0.0166	0.007	0.0033
6	rs12201672	71438522	0.91	0.106429816649543	1.04	0.0156965135294062	0.032094980017786	0.0913164243517505	0.0032	0.0051	0.0289	0.1615	0.006	0.1759	0.2158	0.009	0.0026	0.0055	0.0036	0.0098	0.004	0.0061	0.0077	0.1224	0.1433	0.0038	0.0016	0.0148	0.0202	0.0097	0.0085	0.0166	0.007	0.0033
6	rs7754217	71439511	0.91	0.106429816649543	1.04	0.0156965135294062	0.032094980017786	0.0913948065546987	0.0032	0.0051	0.0289	0.1615	0.006	0.1759	0.2158	0.009	0.0026	0.0055	0.0036	0.0098	0.004	0.0061	0.0077	0.1224	0.1433	0.0038	0.0016	0.0148	0.0202	0.0097	0.0085	0.0166	0.007	0.0033
6	rs117552903	71448370	0.91	0.106429816649543	1.03	0.0195166737865975	0.0345406981700402	0.0943136355729378	0.0032	0.0052	0.0289	0.1615	0.006	0.1759	0.2158	0.0091	0.0026	0.0055	0.0037	0.0098	0.004	0.0061	0.0078	0.1224	0.1432	0.0038	0.0016	0.0148	0.0202	0.0097	0.0085	0.0167	0.007	0.0033
6	rs6941789	71466372	0.91	0.106429816649543	1.03	0.0195166737865975	0.0367132538537748	0.0996095188275764	0.0032	0.0052	0.0289	0.1614	0.006	0.1759	0.2157	0.0091	0.0026	0.0055	0.0037	0.0098	0.0041	0.0061	0.0078	0.1223	0.1432	0.0038	0.0016	0.0148	0.0201	0.0097	0.0085	0.0167	0.0071	0.0033
6	rs9346399	71471863	0.91	0.106429816649543	1.03	0.0195166737865975	0.0365143409578956	0.0992853330339098	0.0032	0.0052	0.0289	0.1614	0.006	0.1759	0.2157	0.0091	0.0026	0.0055	0.0037	0.0098	0.0041	0.0061	0.0078	0.1223	0.1432	0.0038	0.0016	0.0148	0.0201	0.0097	0.0085	0.0167	0.0071	0.0033
6	rs17763641	71498546	0.91	0.106429816649543	1.03	0.0195166737865975	0.0364482030471042	0.0966266183273808	0.0032	0.0052	0.0289	0.1614	0.006	0.1759	0.2157	0.0091	0.0027	0.0055	0.0037	0.0098	0.0041	0.0062	0.0079	0.1222	0.1432	0.0039	0.0016	0.0148	0.0201	0.0096	0.0085	0.0167	0.007	0.0033
6	rs45540932	71501494	0.91	0.106429816649543	1.03	0.0195166737865975	0.0364614239783621	0.0966266183273808	0.0032	0.0052	0.0289	0.1614	0.006	0.1759	0.2157	0.0091	0.0027	0.0055	0.0037	0.0098	0.0041	0.0062	0.0079	0.1222	0.1432	0.0039	0.0016	0.0148	0.0201	0.0096	0.0085	0.0167	0.007	0.0033
6	rs76695383	71507199	0.91	0.106429816649543	1.03	0.0195166737865975	0.0364482030471042	0.0964663948641865	0.0032	0.0052	0.0289	0.1614	0.006	0.1759	0.2157	0.0091	0.0027	0.0055	0.0037	0.0098	0.0041	0.0062	0.0079	0.1222	0.1432	0.0039	0.0016	0.0148	0.0201	0.0096	0.0085	0.0167	0.007	0.0033
6	rs78203493	71516366	0.91	0.106429816649543	1.03	0.0195166737865975	0.0365938162307776	0.0984766776535603	0.0032	0.0052	0.0289	0.1614	0.006	0.1759	0.2158	0.0091	0.0027	0.0055	0.0037	0.0097	0.0041	0.0062	0.0079	0.1222	0.1432	0.0039	0.0016	0.0148	0.0201	0.0096	0.0086	0.0167	0.007	0.0033
6	rs62419723	71517239	0.91	0.106429816649543	1.03	0.0195166737865975	0.0365938162307776	0.0989615604761217	0.0032	0.0052	0.0289	0.1614	0.006	0.1759	0.2158	0.0091	0.0027	0.0055	0.0037	0.0097	0.0041	0.0062	0.0079	0.1222	0.1432	0.0039	0.0016	0.0148	0.0201	0.0096	0.0086	0.0167	0.007	0.0033
6	rs10455230	71535561	0.91	0.106429816649543	1.03	0.0195166737865975	0.0374086306890322	0.0981539405805051	0.0032	0.0052	0.0288	0.1615	0.006	0.176	0.2159	0.0091	0.0027	0.0055	0.0037	0.0096	0.0041	0.0062	0.0081	0.1219	0.1431	0.0039	0.0016	0.0147	0.02	0.0095	0.0088	0.0167	0.007	0.0034
6	rs62419727	71540513	0.91	0.106429816649543	1.03	0.0195166737865975	0.0404372583818608	0.097027633773626	0.0032	0.0052	0.029	0.1615	0.006	0.1763	0.2158	0.0091	0.0027	0.0057	0.0037	0.0095	0.0041	0.0063	0.0081	0.1218	0.1423	0.0039	0.0016	0.0147	0.0201	0.0094	0.0089	0.0167	0.007	0.0034
6	rs2273566	71546702	0.91	0.106429816649543	1.03	0.0195166737865975	0.0402670819535008	0.102381705502279	0.0032	0.0052	0.0289	0.1614	0.0059	0.1765	0.2158	0.0091	0.0027	0.0057	0.0037	0.0095	0.0041	0.0062	0.0081	0.1221	0.1423	0.0039	0.0016	0.0147	0.0201	0.0093	0.009	0.0168	0.007	0.0034
6	rs77190822	71553397	0.91	0.106429816649543	1.03	0.0195166737865975	0.0394794346374724	0.0921014462994714	0.0032	0.0052	0.0288	0.1614	0.006	0.1764	0.2158	0.0091	0.0027	0.0057	0.0037	0.0095	0.0041	0.0062	0.0082	0.1221	0.1423	0.0039	0.0016	0.0147	0.0201	0.0092	0.009	0.0167	0.007	0.0034
6	rs11968974	71564003	0.91	0.106429816649543	1.03	0.0195166737865975	0.0380313227933197	0.0853618454965453	0.0033	0.0052	0.0287	0.1614	0.006	0.1762	0.216	0.0091	0.0027	0.0057	0.0037	0.0094	0.0042	0.0063	0.0083	0.1222	0.1422	0.0039	0.0017	0.0147	0.02	0.0091	0.009	0.0167	0.007	0.0034
6	rs576516	71569090	0.91	0.106429816649543	1.03	0.0195166737865975	0.037610901703036	0.0802381565494411	0.0033	0.0052	0.0286	0.1614	0.0059	0.1763	0.216	0.0092	0.0027	0.0057	0.0038	0.0094	0.0044	0.0063	0.0083	0.1221	0.1418	0.0039	0.0018	0.0147	0.02	0.0089	0.0091	0.0166	0.007	0.0035
6	rs17707714	71570880	0.91	0.106429816649543	1.03	0.0195166737865975	0.0360006672032925	0.0824828111152438	0.0032	0.0052	0.0286	0.1615	0.0059	0.1763	0.2162	0.0092	0.0027	0.0057	0.0038	0.0094	0.0044	0.0062	0.0083	0.1221	0.1419	0.0039	0.0018	0.0147	0.02	0.0089	0.0089	0.0166	0.007	0.0035
6	rs117990518	71572771	0.91	0.106429816649543	1.03	0.0195166737865975	0.0346809757111016	0.0784605750124373	0.0031	0.0052	0.0286	0.1616	0.0059	0.1764	0.2163	0.0092	0.0027	0.0056	0.0038	0.0094	0.0044	0.0061	0.0083	0.1222	0.1421	0.0039	0.0018	0.0147	0.02	0.0088	0.0088	0.0166	0.007	0.0035
6	rs2460699	71588806	0.91	0.106429816649543	1.03	0.0195166737865975	0.0375029299325781	0.0833121191099893	0.0032	0.005	0.0284	0.1622	0.0059	0.1766	0.2167	0.0091	0.0027	0.0052	0.0039	0.0093	0.0044	0.0062	0.0082	0.1221	0.1424	0.0038	0.0018	0.0148	0.0198	0.0085	0.0088	0.0164	0.0069	0.0035
6	rs7772468	71590181	0.91	0.106429816649543	1.03	0.0195166737865975	0.0311018509683235	0.0780922886293486	0.0033	0.0048	0.0281	0.1616	0.0059	0.1766	0.2171	0.0091	0.0028	0.0052	0.0039	0.0094	0.0045	0.0063	0.0083	0.1226	0.142	0.0038	0.0018	0.0148	0.0199	0.0084	0.0089	0.0164	0.0068	0.0036
6	rs117495428	71595482	0.91	0.106429816649543	1.03	0.0195166737865975	0.0234441731297089	0.100991905933729	0.0035	0.0042	0.0274	0.16	0.0059	0.1766	0.2178	0.0092	0.003	0.0052	0.004	0.0097	0.0044	0.0065	0.0087	0.1239	0.1411	0.0039	0.0018	0.0149	0.0201	0.0081	0.0092	0.0165	0.0064	0.0038
6	rs605227	71595589	0.91	0.106429816649543	1.03	0.0195166737865975	0.0234441731297089	0.101236627245305	0.0035	0.0042	0.0274	0.16	0.0059	0.1766	0.2178	0.0092	0.003	0.0052	0.004	0.0097	0.0044	0.0065	0.0087	0.1239	0.1411	0.0039	0.0018	0.0149	0.0201	0.0081	0.0092	0.0165	0.0064	0.0038
6	rs9446305	71598571	0.91	0.106429816649543	1.03	0.0195166737865975	0.0234441731297089	0.0890549898636873	0.0035	0.004	0.0274	0.1601	0.0059	0.1764	0.2179	0.0092	0.003	0.0051	0.004	0.0098	0.0044	0.0065	0.0088	0.1243	0.1409	0.0039	0.0018	0.0149	0.02	0.0081	0.0092	0.0165	0.0064	0.0038
6	rs9784769	71599788	0.91	0.106429816649543	1.03	0.0195166737865975	0.0262585086477523	0.0887448420242595	0.0035	0.0039	0.0274	0.1598	0.0059	0.1768	0.2177	0.0093	0.0029	0.0051	0.004	0.0098	0.0043	0.0065	0.0087	0.1252	0.1403	0.004	0.0018	0.0149	0.0201	0.0081	0.0092	0.0166	0.0063	0.0038
6	rs651984	71599887	0.91	0.106429816649543	1.03	0.0195166737865975	0.0270221746005375	0.0916301132588253	0.0035	0.0039	0.0274	0.1597	0.0059	0.1768	0.2177	0.0093	0.0029	0.0051	0.004	0.0098	0.0043	0.0065	0.0087	0.1253	0.1402	0.004	0.0018	0.0149	0.0201	0.0081	0.0092	0.0166	0.0063	0.0038
6	rs490887	71600923	0.92	0.0900864543555373	1.04	0.0156965135294062	0.0369529390403768	0.0559175756741333	0.0035	0.0034	0.0276	0.1573	0.006	0.1787	0.2173	0.0092	0.0027	0.0051	0.0041	0.0099	0.0042	0.0067	0.0091	0.125	0.1397	0.0039	0.0018	0.0152	0.0205	0.0082	0.0097	0.0168	0.0064	0.0038
6	rs2460694	71601510	0.92	0.0900864543555373	1.04	0.0156965135294062	0.0386060896054631	0.0451550381444514	0.0035	0.0033	0.0273	0.1563	0.006	0.1796	0.2168	0.0091	0.0026	0.0052	0.0041	0.0098	0.0041	0.0068	0.0092	0.125	0.1398	0.0039	0.0017	0.0153	0.021	0.0084	0.0098	0.0169	0.0064	0.0037
6	rs568993	71602169	0.91	0.106429816649543	1.04	0.0156965135294062	0.0435256439607496	0.0439962412285904	0.0035	0.0033	0.0272	0.1552	0.006	0.1806	0.2161	0.0091	0.0025	0.0052	0.0042	0.0098	0.0041	0.0069	0.0093	0.1248	0.1399	0.0039	0.0018	0.0155	0.0211	0.0086	0.01	0.0169	0.0065	0.0037
6	rs9294881	71602420	0.92	0.0900864543555373	1.04	0.0156965135294062	0.0437051318149966	0.0398810790597728	0.0035	0.0033	0.0272	0.1553	0.006	0.1806	0.2161	0.0091	0.0025	0.0053	0.0042	0.0098	0.004	0.0069	0.0093	0.1247	0.14	0.0038	0.0019	0.0155	0.0212	0.0086	0.01	0.0169	0.0065	0.0037
6	rs113944590	71606932	0.92	0.0900864543555373	1.04	0.0156965135294062	0.0478143395091914	0.034644820351873	0.0035	0.0033	0.0271	0.1549	0.006	0.1822	0.2162	0.0093	0.0024	0.0052	0.0043	0.0095	0.0039	0.007	0.0092	0.1242	0.1399	0.0036	0.0019	0.0155	0.0212	0.0086	0.0102	0.0166	0.0064	0.0036
6	rs521116	71609384	0.92	0.0900864543555373	1.04	0.0156965135294062	0.0853024508539831	0.0507784792821353	0.0033	0.0033	0.0263	0.1544	0.006	0.1874	0.2166	0.0099	0.0019	0.0051	0.0048	0.0087	0.0034	0.0073	0.009	0.1214	0.14	0.0032	0.0018	0.0156	0.0217	0.0085	0.0107	0.0162	0.006	0.003
6	rs4707862	71609707	0.92	0.0900864543555373	1.04	0.0156965135294062	0.0860032097370946	0.0523225133194896	0.0033	0.0032	0.0259	0.1551	0.006	0.1893	0.2149	0.0102	0.0019	0.0052	0.005	0.0088	0.0032	0.0073	0.0088	0.121	0.1402	0.0032	0.0018	0.0156	0.0218	0.0084	0.0108	0.0159	0.006	0.0028
6	rs73505638	71610014	0.92	0.0900864543555373	1.04	0.0156965135294062	0.0779877837248247	0.0642246516088573	0.0032	0.0032	0.0257	0.1552	0.0059	0.19	0.2141	0.0103	0.0018	0.0053	0.005	0.0087	0.0031	0.0073	0.0088	0.1209	0.1406	0.0031	0.0018	0.0158	0.0222	0.0083	0.011	0.0154	0.006	0.0027
6	rs1535288	71614662	0.92	0.0900864543555373	1.04	0.0156965135294062	0.0536261440212082	0.097027633773626	0.003	0.003	0.0253	0.1556	0.0056	0.1924	0.2131	0.0104	0.0013	0.0056	0.0054	0.0087	0.0024	0.0071	0.0089	0.1206	0.1425	0.0028	0.0016	0.0162	0.0224	0.0084	0.0112	0.0138	0.0059	0.0025
6	rs2474919	71618632	0.92	0.0900864543555373	1.05	0.0125260333142508	0.033870353197615	0.101073454066967	0.003	0.003	0.0251	0.1557	0.0056	0.1926	0.2135	0.0104	0.0013	0.0056	0.0054	0.0087	0.0031	0.0064	0.0088	0.1202	0.1431	0.0028	0.0016	0.0161	0.0225	0.0083	0.0108	0.0137	0.0059	0.0025
6	rs36036064	71618682	0.92	0.0900864543555373	1.05	0.0125260333142508	0.033870353197615	0.100910383449072	0.003	0.003	0.0251	0.1557	0.0056	0.1926	0.2135	0.0104	0.0013	0.0056	0.0054	0.0087	0.0031	0.0064	0.0088	0.1202	0.1431	0.0028	0.0016	0.0161	0.0225	0.0083	0.0108	0.0137	0.0059	0.0025
6	rs117631909	71641383	0.92	0.0900864543555373	1.05	0.0125260333142508	0.0346044116025052	0.100421787636218	0.003	0.003	0.025	0.1558	0.0056	0.1926	0.2137	0.0104	0.0013	0.0056	0.0054	0.0087	0.0031	0.0064	0.0088	0.1201	0.143	0.0028	0.0016	0.0161	0.0226	0.0083	0.0108	0.0137	0.0059	0.0025
6	rs10945275	71667847	0.92	0.0900864543555373	1.05	0.0125260333142508	0.0383042788534765	0.104604167606527	0.0029	0.003	0.0249	0.1559	0.0056	0.1928	0.2141	0.0104	0.0013	0.0056	0.0054	0.0085	0.003	0.0065	0.0089	0.1199	0.1424	0.003	0.0016	0.0162	0.023	0.0082	0.0106	0.0136	0.006	0.0023
6	rs72920733	71668720	0.92	0.0900864543555373	1.05	0.0125260333142508	0.0379768933023243	0.104852248394759	0.0029	0.003	0.0249	0.156	0.0056	0.1928	0.2141	0.0104	0.0013	0.0056	0.0054	0.0085	0.003	0.0065	0.0089	0.1199	0.1424	0.003	0.0016	0.0162	0.0231	0.0082	0.0106	0.0136	0.006	0.0023
6	rs56227366	71670941	0.92	0.0900864543555373	1.05	0.0125260333142508	0.0374220919542515	0.105183376293743	0.0029	0.003	0.0249	0.1561	0.0056	0.1928	0.2141	0.0104	0.0013	0.0056	0.0054	0.0085	0.003	0.0065	0.0089	0.1198	0.1425	0.003	0.0016	0.0161	0.0231	0.0082	0.0106	0.0136	0.006	0.0023
6	rs1111994	71676933	0.92	0.0900864543555373	1.05	0.0125260333142508	0.0370865647360831	0.116592212938476	0.0029	0.003	0.025	0.1563	0.0056	0.1928	0.214	0.0104	0.0012	0.0056	0.0054	0.0085	0.003	0.0065	0.0089	0.1195	0.1427	0.003	0.0016	0.0161	0.0232	0.0082	0.0105	0.0136	0.006	0.0022
6	rs62403989	71683457	0.92	0.0900864543555373	1.05	0.0125260333142508	0.0368862514099846	0.112399357610283	0.0029	0.003	0.025	0.1564	0.0056	0.1927	0.2137	0.0104	0.0012	0.0056	0.0054	0.0084	0.003	0.0065	0.009	0.1195	0.1429	0.003	0.0016	0.016	0.0233	0.0082	0.0106	0.0135	0.006	0.0022
6	rs6930956	71683625	0.92	0.0900864543555373	1.05	0.0125260333142508	0.039075745615567	0.113165088611038	0.0029	0.003	0.025	0.1568	0.0056	0.1928	0.2135	0.0104	0.0012	0.0056	0.0054	0.0083	0.003	0.0065	0.009	0.1194	0.143	0.003	0.0016	0.016	0.0233	0.0082	0.0106	0.0135	0.006	0.0022
6	rs9446316	71694742	0.92	0.0900864543555373	1.05	0.0125260333142508	0.033035995813318	0.107345519938824	0.0029	0.003	0.0251	0.1576	0.0056	0.1928	0.2122	0.0102	0.0012	0.0056	0.0053	0.0083	0.003	0.0065	0.0089	0.1197	0.1437	0.003	0.0016	0.0159	0.0233	0.0082	0.0106	0.0134	0.0061	0.0021
6	rs16869647	71707217	0.92	0.0900864543555373	1.05	0.0125260333142508	0.0317574990617905	0.105846842146596	0.0028	0.003	0.0251	0.1576	0.0056	0.193	0.2122	0.0103	0.0012	0.0056	0.0053	0.0083	0.003	0.0065	0.0089	0.1195	0.1439	0.003	0.0016	0.0158	0.0232	0.0081	0.0106	0.0134	0.0061	0.0022
6	rs2682185	71725490	0.93	0.0757334056000413	1.05	0.0125260333142508	0.0285519988941029	0.104356314327584	0.0028	0.0029	0.0251	0.1578	0.0056	0.1939	0.2127	0.0101	0.0012	0.0052	0.0051	0.0083	0.0029	0.0065	0.0087	0.1197	0.1452	0.003	0.0015	0.0152	0.0229	0.0078	0.0104	0.0131	0.006	0.0022
6	rs2682188	71726234	0.93	0.0757334056000413	1.05	0.0125260333142508	0.0285631416534761	0.11011410358038	0.0028	0.0029	0.0251	0.1578	0.0056	0.194	0.2127	0.0101	0.0012	0.0052	0.0051	0.0083	0.0029	0.0065	0.0087	0.1197	0.1452	0.003	0.0015	0.0152	0.0229	0.0078	0.0104	0.0131	0.006	0.0022
6	rs2682195	71733701	0.93	0.0757334056000413	1.06	0.00991668488433966	0.0285519988941029	0.102709789909883	0.0028	0.0029	0.0252	0.1579	0.0055	0.1944	0.2129	0.01	0.0012	0.0052	0.0051	0.0082	0.0028	0.0064	0.0087	0.1196	0.1455	0.003	0.0015	0.0152	0.0228	0.0077	0.0104	0.013	0.0059	0.0022
6	rs117477304	71739281	0.93	0.0757334056000413	1.06	0.00991668488433966	0.0266490037869716	0.112994754844534	0.0027	0.0029	0.0253	0.1583	0.0056	0.1948	0.2133	0.0099	0.0011	0.0053	0.0049	0.008	0.0026	0.0063	0.0087	0.1191	0.1464	0.0029	0.0013	0.0153	0.0228	0.0074	0.0103	0.0126	0.0058	0.0021
6	rs2153911	71741854	0.93	0.0757334056000413	1.06	0.00991668488433966	0.0281198255987807	0.13212349450214	0.0027	0.003	0.0255	0.1586	0.0057	0.1953	0.2137	0.0098	0.0011	0.0053	0.0047	0.0078	0.0025	0.0062	0.0088	0.1186	0.147	0.0029	0.0011	0.0155	0.0227	0.0071	0.0103	0.0123	0.0057	0.0021
6	rs6918452	71749112	0.93	0.0757334056000413	1.06	0.00991668488433966	0.027377406746875	0.134569598715413	0.0026	0.003	0.0255	0.1588	0.0057	0.195	0.2141	0.0098	0.0011	0.0053	0.005	0.0078	0.0024	0.0061	0.0088	0.1186	0.1467	0.0031	0.0012	0.0155	0.0227	0.007	0.01	0.0122	0.0055	0.0021
6	Affx-28996970	71750357	0.93	0.0757334056000413	1.06	0.00991668488433966	0.0277468561222221	0.13730679929143	0.0026	0.003	0.0255	0.1588	0.0058	0.195	0.2142	0.0098	0.0011	0.0054	0.0051	0.0077	0.0024	0.0061	0.0088	0.1186	0.1467	0.0032	0.0012	0.0155	0.0228	0.007	0.01	0.0122	0.0055	0.0021
6	rs7770896	71753946	0.94	0.0632155594214646	1.06	0.00991668488433966	0.0382769225550469	0.149398206452259	0.0025	0.0031	0.0258	0.1593	0.0061	0.1963	0.2141	0.0096	0.0011	0.0052	0.0052	0.0076	0.0021	0.0063	0.0088	0.119	0.1471	0.0032	0.0012	0.0149	0.0223	0.0064	0.0095	0.0119	0.0054	0.0021
6	rs7772103	71754687	0.94	0.0632155594214646	1.06	0.00991668488433966	0.041947424074389	0.151670577547215	0.0024	0.0031	0.0258	0.1593	0.0061	0.1967	0.2141	0.0095	0.001	0.0051	0.0052	0.0076	0.002	0.0063	0.0087	0.1191	0.1472	0.003	0.0012	0.0152	0.0222	0.0063	0.0095	0.0119	0.0054	0.0019
6	rs9446327	71755730	0.94	0.0632155594214646	1.06	0.00991668488433966	0.0418891967431829	0.151670577547215	0.0024	0.0031	0.0258	0.1593	0.0061	0.1967	0.2141	0.0095	0.001	0.0051	0.0052	0.0076	0.002	0.0063	0.0088	0.1192	0.1472	0.003	0.0012	0.0152	0.0222	0.0063	0.0095	0.0119	0.0054	0.0019
6	rs10455719	71757342	0.94	0.0632155594214646	1.06	0.00991668488433966	0.0414831554222053	0.151575649842152	0.0024	0.0031	0.0259	0.1593	0.0061	0.1967	0.214	0.0095	0.001	0.0051	0.0052	0.0076	0.002	0.0063	0.0088	0.1194	0.1473	0.003	0.0012	0.0151	0.0222	0.0063	0.0095	0.0119	0.0054	0.0019
6	rs13202947	71770847	0.95	0.0523777185899542	1.06	0.00991668488433966	0.0514212389680897	0.111466161670666	0.0023	0.0031	0.0264	0.1602	0.006	0.1993	0.2125	0.0091	9e-04	0.0051	0.0055	0.0076	0.0016	0.0063	0.009	0.1186	0.1482	0.0029	0.0011	0.0146	0.0219	0.0064	0.0087	0.0116	0.0053	0.0018
6	rs76295626	71787623	0.95	0.0523777185899542	1.05	0.0125260333142508	0.0572840871539975	0.119622631300786	0.0023	0.0031	0.0265	0.1605	0.006	0.2	0.2121	0.0091	8e-04	0.0051	0.0055	0.0077	0.0016	0.0063	0.0091	0.1184	0.1485	0.0029	0.001	0.0145	0.0218	0.0065	0.0085	0.0115	0.0053	0.0017
6	rs1160663	71787727	0.95	0.0523777185899542	1.05	0.0125260333142508	0.0573020634845745	0.119709645627486	0.0023	0.0031	0.0265	0.1605	0.006	0.2	0.2121	0.0091	8e-04	0.0051	0.0055	0.0077	0.0016	0.0063	0.0091	0.1184	0.1485	0.0029	0.001	0.0145	0.0218	0.0065	0.0085	0.0115	0.0053	0.0017
6	rs117014917	71787863	0.95	0.0523777185899542	1.05	0.0125260333142508	0.0573020634845745	0.119709645627486	0.0023	0.0031	0.0265	0.1605	0.006	0.2	0.2121	0.0091	8e-04	0.0051	0.0055	0.0077	0.0016	0.0063	0.0091	0.1184	0.1485	0.0029	0.001	0.0145	0.0218	0.0065	0.0085	0.0115	0.0053	0.0017
6	rs16869791	71795385	0.95	0.0523777185899542	1.05	0.0125260333142508	0.0567286803806976	0.126303135951984	0.0023	0.0031	0.0265	0.1605	0.006	0.2	0.2121	0.009	8e-04	0.0051	0.0055	0.0077	0.0015	0.0063	0.0091	0.1184	0.1485	0.0029	0.001	0.0145	0.0218	0.0065	0.0085	0.0115	0.0054	0.0017
6	rs12192717	71802587	0.95	0.0523777185899542	1.05	0.0125260333142508	0.054751965512248	0.116075670936253	0.0023	0.0031	0.0266	0.1606	0.006	0.2001	0.212	0.009	8e-04	0.005	0.0055	0.0077	0.0015	0.0063	0.0091	0.1186	0.1485	0.0029	0.001	0.0145	0.0216	0.0065	0.0084	0.0115	0.0055	0.0015
6	rs74559399	71810623	0.95	0.0523777185899542	1.05	0.0125260333142508	0.0542997592125254	0.109608712564774	0.0023	0.0031	0.0266	0.1606	0.006	0.2002	0.2119	0.009	8e-04	0.005	0.0055	0.0077	0.0014	0.0063	0.0091	0.1186	0.1485	0.0029	0.001	0.0145	0.0216	0.0065	0.0084	0.0115	0.0056	0.0015
6	rs995863	71815318	0.95	0.0523777185899542	1.04	0.0156965135294062	0.0639227201218227	0.0987190025728673	0.0022	0.0031	0.027	0.1605	0.0063	0.201	0.2111	0.0087	7e-04	0.0048	0.0054	0.0078	0.0013	0.0062	0.0093	0.1194	0.1486	0.0028	8e-04	0.0142	0.0209	0.0069	0.0081	0.0117	0.0056	0.0014
6	rs76457270	71827104	0.95	0.0523777185899542	1.04	0.0156965135294062	0.0693429590759949	0.101073454066967	0.0022	0.0032	0.0275	0.1616	0.0063	0.2013	0.2097	0.0087	7e-04	0.005	0.0053	0.0078	0.0012	0.0062	0.0093	0.1203	0.1489	0.0028	7e-04	0.0141	0.0202	0.007	0.0074	0.0118	0.0056	0.0013
6	rs1578729	71829203	0.94	0.0632155594214646	1.04	0.0156965135294062	0.0702436830162882	0.100665969971369	0.0022	0.0032	0.0275	0.1617	0.0063	0.2013	0.2096	0.0087	7e-04	0.005	0.0053	0.0078	0.0012	0.0062	0.0093	0.1203	0.1489	0.0028	7e-04	0.0141	0.0201	0.007	0.0073	0.0118	0.0056	0.0013
6	rs56929754	71831007	0.94	0.0632155594214646	1.04	0.0156965135294062	0.078362319165209	0.0881258425092781	0.0022	0.0029	0.028	0.1615	0.0063	0.2015	0.21	0.0085	7e-04	0.005	0.0051	0.0077	0.0012	0.0062	0.0093	0.1209	0.1488	0.0027	6e-04	0.0142	0.02	0.0072	0.0072	0.0118	0.0055	0.0012
6	rs75861194	71832336	0.95	0.0523777185899542	1.04	0.0156965135294062	0.0754628945791099	0.0801637675784237	0.0022	0.0029	0.0279	0.1616	0.0062	0.2015	0.2096	0.0086	7e-04	0.005	0.005	0.0077	0.001	0.0061	0.0093	0.1215	0.149	0.0027	5e-04	0.0142	0.0199	0.0073	0.0071	0.012	0.0054	0.0012
6	rs57285758	71837030	0.95	0.0523777185899542	1.04	0.0156965135294062	0.076370890498386	0.0752440170072701	0.0022	0.0029	0.0281	0.1615	0.0063	0.2017	0.2095	0.0086	6e-04	0.0051	0.005	0.0078	0.001	0.0061	0.0094	0.1214	0.1491	0.0027	5e-04	0.0141	0.0198	0.0073	0.007	0.012	0.0054	0.0011
6	rs10945284	71839773	0.95	0.0523777185899542	1.04	0.0156965135294062	0.0765881142093241	0.0775045018373055	0.0022	0.0029	0.0281	0.1615	0.0063	0.2017	0.2095	0.0086	6e-04	0.0051	0.005	0.0078	0.001	0.0061	0.0094	0.1214	0.1491	0.0026	5e-04	0.014	0.0198	0.0074	0.007	0.0121	0.0054	0.0011
6	rs4267918	71840106	0.95	0.0523777185899542	1.04	0.0156965135294062	0.0766098584776325	0.0775045018373055	0.0022	0.0029	0.0281	0.1615	0.0063	0.2017	0.2095	0.0086	6e-04	0.0051	0.005	0.0078	0.001	0.0061	0.0094	0.1214	0.1491	0.0026	5e-04	0.014	0.0198	0.0074	0.007	0.0121	0.0054	0.0011
6	rs9342811	71859783	0.95	0.0523777185899542	1.04	0.0156965135294062	0.0743697445458666	0.0718694516388229	0.0022	0.0029	0.0282	0.1613	0.0063	0.2018	0.2093	0.0086	6e-04	0.0051	0.005	0.0079	0.001	0.0061	0.0094	0.1214	0.1492	0.0026	5e-04	0.014	0.0197	0.0074	0.0069	0.0122	0.0054	0.0011
6	rs34823911	71865720	0.95	0.0523777185899542	1.04	0.0156965135294062	0.0714425935899914	0.067308666105179	0.0021	0.0028	0.0283	0.1612	0.0063	0.2019	0.2091	0.0086	6e-04	0.0051	0.005	0.0081	0.001	0.0061	0.0094	0.1213	0.1493	0.0026	5e-04	0.0138	0.0195	0.0075	0.0069	0.0123	0.0054	0.0011
6	rs76706691	71868187	0.95	0.0523777185899542	1.03	0.0195166737865975	0.0716506376153801	0.0681412792066994	0.0021	0.0028	0.0283	0.1612	0.0063	0.2019	0.2091	0.0086	6e-04	0.0051	0.005	0.0081	0.001	0.0061	0.0094	0.1213	0.1493	0.0026	5e-04	0.0138	0.0195	0.0075	0.0069	0.0123	0.0054	0.0011
6	rs117211972	71874302	0.95	0.0523777185899542	1.03	0.0195166737865975	0.0717965024386725	0.0693281128621609	0.0021	0.0028	0.0284	0.1611	0.0064	0.202	0.2091	0.0086	6e-04	0.0051	0.005	0.0081	0.001	0.0061	0.0094	0.1213	0.1493	0.0026	6e-04	0.0138	0.0195	0.0075	0.0069	0.0123	0.0054	0.0011
6	rs1418673	71890237	0.95	0.0523777185899542	1.03	0.0195166737865975	0.0791592684011383	0.0800150737202863	0.0021	0.0028	0.0285	0.1608	0.0064	0.2026	0.2091	0.0085	6e-04	0.005	0.0049	0.0081	0.001	0.0062	0.0094	0.1212	0.1496	0.0026	6e-04	0.0137	0.0194	0.0075	0.0068	0.0122	0.0054	0.0011
6	rs117777139	71900731	0.95	0.0523777185899542	1.03	0.0195166737865975	0.0795374092953534	0.0871236644848596	0.002	0.0027	0.0289	0.1609	0.0064	0.2035	0.2075	0.0089	6e-04	0.0051	0.0049	0.0083	9e-04	0.0062	0.0095	0.121	0.1502	0.0024	7e-04	0.0133	0.0189	0.0077	0.0068	0.0126	0.0054	9e-04
6	rs9364139	71900910	0.95	0.0523777185899542	1.03	0.0195166737865975	0.0807462514214933	0.0931259515421921	0.002	0.0027	0.0289	0.1609	0.0065	0.2035	0.2074	0.0089	6e-04	0.0051	0.0049	0.0083	9e-04	0.0062	0.0095	0.121	0.1503	0.0024	7e-04	0.0133	0.0189	0.0077	0.0068	0.0126	0.0054	9e-04
6	rs74518219	71902984	0.95	0.0523777185899542	1.03	0.0195166737865975	0.0771984596254555	0.0888998619969285	0.002	0.0027	0.0289	0.1609	0.0065	0.2032	0.2075	0.0089	6e-04	0.0051	0.0048	0.0082	9e-04	0.0063	0.0095	0.1206	0.1506	0.0024	7e-04	0.0131	0.0188	0.008	0.0071	0.0126	0.0053	9e-04
6	rs13193439	71917349	0.96	0.0430660126656495	1.03	0.0195166737865975	0.0803195833844247	0.0897543985335138	0.0021	0.0027	0.029	0.1612	0.0065	0.2032	0.2074	0.0088	5e-04	0.0052	0.0048	0.0082	9e-04	0.0063	0.0094	0.1205	0.1509	0.0024	7e-04	0.0129	0.0187	0.0079	0.0074	0.0125	0.0053	9e-04
6	rs12661758	71917597	0.96	0.0430660126656495	1.03	0.0195166737865975	0.0805664249714003	0.0907684969522739	0.0021	0.0027	0.029	0.1612	0.0065	0.2032	0.2074	0.0088	5e-04	0.0052	0.0048	0.0082	9e-04	0.0063	0.0094	0.1205	0.1509	0.0024	7e-04	0.0129	0.0187	0.0079	0.0074	0.0125	0.0053	9e-04
6	rs79720053	71917725	0.96	0.0430660126656495	1.03	0.0195166737865975	0.0804990563423361	0.0897543985335138	0.0021	0.0027	0.029	0.1612	0.0065	0.2032	0.2074	0.0088	5e-04	0.0052	0.0048	0.0082	9e-04	0.0063	0.0094	0.1205	0.1509	0.0024	7e-04	0.0129	0.0187	0.0079	0.0074	0.0125	0.0053	9e-04
6	rs117144847	71926788	0.96	0.0430660126656495	1.03	0.0195166737865975	0.0779877837248247	0.0911597400466434	0.0021	0.0027	0.029	0.1613	0.0065	0.2031	0.2074	0.0088	5e-04	0.0052	0.0048	0.0081	9e-04	0.0064	0.0094	0.1204	0.151	0.0024	7e-04	0.0128	0.0187	0.0079	0.0074	0.0124	0.0053	9e-04
6	rs12665552	71937060	0.96	0.0430660126656495	1.02	0.0240822308241547	0.0708001542170723	0.110789343161344	0.002	0.0027	0.0291	0.1621	0.0065	0.203	0.2077	0.0085	6e-04	0.0053	0.0047	0.0081	9e-04	0.0065	0.0093	0.1199	0.1517	0.0024	8e-04	0.0123	0.0185	0.008	0.0073	0.0122	0.0053	0.001
6	rs117341985	71942552	0.96	0.0430660126656495	1.02	0.0240822308241547	0.0674039794020038	0.0955870358356345	0.002	0.0026	0.0292	0.1624	0.0065	0.203	0.2076	0.0083	6e-04	0.0053	0.0046	0.0081	9e-04	0.0065	0.0093	0.1199	0.152	0.0024	8e-04	0.0121	0.0184	0.008	0.0073	0.0121	0.0053	0.001
6	rs10214929	71943226	0.96	0.0430660126656495	1.02	0.0240822308241547	0.0654615435370256	0.097027633773626	0.002	0.0026	0.0292	0.1625	0.0064	0.2031	0.2077	0.0083	6e-04	0.0053	0.0046	0.0082	0.001	0.0065	0.0092	0.1199	0.152	0.0024	8e-04	0.0121	0.0184	0.008	0.0072	0.012	0.0053	0.001
6	rs79003328	71947935	0.97	0.0351293717890758	1.02	0.0240822308241547	0.0535058339040993	0.0899880188312368	0.0019	0.0026	0.029	0.1629	0.0061	0.2033	0.2078	0.0081	6e-04	0.0053	0.0046	0.0083	0.001	0.0064	0.0094	0.12	0.1522	0.0023	7e-04	0.0118	0.0183	0.0081	0.0072	0.0119	0.0052	0.001
6	rs74976006	71957581	0.97	0.0351293717890758	1.02	0.0240822308241547	0.0473383008082481	0.0905340721375833	0.0019	0.0025	0.0289	0.1633	0.0059	0.2035	0.2079	0.008	7e-04	0.0053	0.0045	0.0083	0.001	0.0064	0.0095	0.12	0.1525	0.0023	7e-04	0.0116	0.0182	0.0081	0.0071	0.0119	0.0052	0.001
6	rs7758727	71959728	0.97	0.0351293717890758	1.01	0.0294955121051703	0.0462089356249134	0.0968671493317768	0.0019	0.0025	0.0289	0.1633	0.0059	0.2035	0.2079	0.0079	7e-04	0.0053	0.0045	0.0084	0.001	0.0064	0.0096	0.1197	0.1525	0.0023	7e-04	0.0116	0.0182	0.0082	0.0071	0.0119	0.0052	0.001
6	rs62404153	71960339	0.97	0.0351293717890758	1.02	0.0240822308241547	0.0461156557721512	0.0979121601905018	0.0019	0.0025	0.0289	0.1633	0.0059	0.2035	0.2079	0.008	7e-04	0.0053	0.0045	0.0084	0.001	0.0064	0.0096	0.1197	0.1525	0.0023	7e-04	0.0116	0.0182	0.0082	0.0071	0.0119	0.0052	0.001
6	rs9342825	71962755	0.97	0.0351293717890758	1.01	0.0294955121051703	0.0461156557721512	0.102054029174501	0.0019	0.0025	0.0288	0.1634	0.0058	0.2037	0.2079	0.0083	7e-04	0.0053	0.0045	0.0084	0.001	0.0064	0.0095	0.1197	0.1523	0.0022	7e-04	0.0116	0.0182	0.0082	0.0071	0.0118	0.0052	0.001
6	rs4452603	71966268	0.97	0.0351293717890758	1.01	0.0294955121051703	0.0432276171417308	0.122068020489475	0.0018	0.0025	0.0287	0.1634	0.0059	0.2038	0.2078	0.0083	7e-04	0.0053	0.0046	0.0084	0.001	0.0064	0.0095	0.12	0.1522	0.0023	7e-04	0.0116	0.0182	0.0082	0.0071	0.0117	0.0053	0.001
6	rs9455396	71966740	0.97	0.0351293717890758	1.02	0.0240822308241547	0.0428127263087599	0.116764586706999	0.0018	0.0025	0.0287	0.1633	0.0059	0.2038	0.2078	0.0083	7e-04	0.0053	0.0046	0.0084	0.001	0.0064	0.0096	0.1199	0.1522	0.0023	7e-04	0.0117	0.0183	0.0082	0.0071	0.0117	0.0053	0.001
6	rs56970720	71973604	0.97	0.0351293717890758	1.03	0.0195166737865975	0.0190029111534088	0.131492025040899	0.0017	0.0025	0.0283	0.1658	0.0054	0.204	0.2072	0.0076	7e-04	0.0053	0.0044	0.0091	0.0017	0.0058	0.0095	0.1203	0.1535	0.0022	0.0011	0.0105	0.0173	0.008	0.0067	0.0112	0.0053	0.0011
6	rs77723626	71974810	0.97	0.0351293717890758	1.03	0.0195166737865975	0.0190112298940393	0.132304119531872	0.0017	0.0025	0.0283	0.1658	0.0054	0.204	0.2072	0.0076	7e-04	0.0053	0.0044	0.0091	0.0017	0.0058	0.0095	0.1203	0.1535	0.0022	0.0011	0.0105	0.0173	0.008	0.0067	0.0112	0.0053	0.0011
6	rs12204319	71977687	0.97	0.0351293717890758	1.03	0.0195166737865975	0.0190278753300174	0.132575227842173	0.0017	0.0025	0.0283	0.1658	0.0054	0.204	0.2072	0.0076	7e-04	0.0053	0.0044	0.0091	0.0017	0.0058	0.0095	0.1203	0.1535	0.0022	0.0011	0.0105	0.0173	0.008	0.0067	0.0112	0.0053	0.0011
6	rs34724667	71977721	0.97	0.0351293717890758	1.03	0.0195166737865975	0.0190278753300174	0.132575227842173	0.0017	0.0025	0.0283	0.1658	0.0054	0.204	0.2072	0.0076	7e-04	0.0053	0.0044	0.0091	0.0017	0.0058	0.0095	0.1203	0.1535	0.0022	0.0011	0.0105	0.0173	0.008	0.0067	0.0112	0.0053	0.0011
6	rs9346455	71991816	0.97	0.0351293717890758	1.03	0.0195166737865975	0.0190945632031868	0.142469961976645	0.0017	0.0025	0.0283	0.1659	0.0054	0.2041	0.2072	0.0076	7e-04	0.0053	0.0044	0.0091	0.0017	0.0058	0.0096	0.1202	0.1535	0.0022	0.0011	0.0105	0.0173	0.008	0.0067	0.0112	0.0053	0.0011
6	rs113585451	72001597	0.97	0.0351293717890758	1.04	0.0156965135294062	0.0205610389960459	0.13951106584179	0.0017	0.0025	0.0283	0.1662	0.0054	0.2044	0.2073	0.0074	8e-04	0.0053	0.0044	0.0091	0.0017	0.0058	0.0097	0.12	0.1532	0.0023	0.0011	0.0103	0.0171	0.008	0.0066	0.0112	0.0054	0.0012
6	rs117972680	72009968	0.97	0.0351293717890758	1.04	0.0156965135294062	0.0215373692409465	0.140248667790305	0.0017	0.0026	0.0284	0.1664	0.0054	0.2045	0.2074	0.0073	8e-04	0.0053	0.0043	0.0091	0.0017	0.0058	0.0098	0.1198	0.1531	0.0023	0.0011	0.0102	0.017	0.008	0.0065	0.0113	0.0054	0.0012
6	Affx-37104196	72017164	0.97	0.0351293717890758	1.05	0.0125260333142508	0.0223871171044194	0.141913448067169	0.0017	0.0026	0.0284	0.1665	0.0053	0.2047	0.2075	0.0073	8e-04	0.0053	0.0043	0.0092	0.0018	0.0058	0.0099	0.1197	0.153	0.0023	0.0011	0.0102	0.0169	0.008	0.0065	0.0113	0.0054	0.0012
6	rs1044762	72017853	0.97	0.0351293717890758	1.05	0.0125260333142508	0.023638375444407	0.14377156807406	0.0017	0.0026	0.0284	0.1666	0.0053	0.2047	0.2075	0.0069	8e-04	0.0053	0.0043	0.0092	0.0018	0.0058	0.0099	0.1197	0.153	0.0023	0.0011	0.0102	0.0169	0.008	0.0065	0.0113	0.0054	0.0012
6	rs16881094	72018782	0.97	0.0351293717890758	1.05	0.0125260333142508	0.0236578589359222	0.138866829495454	0.0017	0.0026	0.0284	0.1666	0.0053	0.2047	0.2075	0.0069	8e-04	0.0053	0.0043	0.0092	0.0018	0.0058	0.0099	0.1197	0.153	0.0023	0.0011	0.0102	0.0169	0.008	0.0065	0.0113	0.0054	0.0012
6	rs16881098	72020596	0.97	0.0351293717890758	1.05	0.0125260333142508	0.023260744106567	0.137764962141785	0.0017	0.0026	0.0284	0.1667	0.0053	0.2048	0.2076	0.0069	8e-04	0.0053	0.0043	0.0091	0.0018	0.0057	0.0099	0.1198	0.1531	0.0023	0.0011	0.0102	0.0169	0.008	0.0065	0.0113	0.0053	0.0012
6	rs9342829	72020763	0.97	0.0351293717890758	1.05	0.0125260333142508	0.023260744106567	0.137948383680462	0.0017	0.0026	0.0284	0.1667	0.0053	0.2048	0.2076	0.0069	8e-04	0.0053	0.0043	0.0091	0.0018	0.0057	0.0099	0.1198	0.1531	0.0023	0.0011	0.0102	0.0169	0.008	0.0065	0.0113	0.0053	0.0012
6	rs4707911	72035239	0.97	0.0351293717890758	1.05	0.0125260333142508	0.0290790394058167	0.129873390959153	0.0017	0.0029	0.0284	0.1667	0.0053	0.2061	0.2071	0.0068	8e-04	0.0053	0.0042	0.0091	0.0018	0.0057	0.0098	0.1193	0.1534	0.0024	0.0011	0.0099	0.0165	0.0081	0.0063	0.0112	0.0053	0.0012
6	rs77920809	72039147	0.97	0.0351293717890758	1.05	0.0125260333142508	0.0277577754903361	0.13032226683604	0.0017	0.0029	0.0284	0.1666	0.0052	0.2061	0.2073	0.0067	8e-04	0.0053	0.0043	0.0091	0.0019	0.0057	0.0098	0.1192	0.1536	0.0024	0.0011	0.0099	0.0164	0.0081	0.0063	0.0111	0.0053	0.0012
6	rs17720478	72040340	0.97	0.0351293717890758	1.05	0.0125260333142508	0.0290564732279137	0.13611819557859	0.0017	0.0029	0.0284	0.1667	0.0052	0.2063	0.2072	0.0067	8e-04	0.0053	0.0043	0.009	0.0019	0.0056	0.0098	0.1191	0.1539	0.0024	0.0011	0.0099	0.0163	0.0079	0.0063	0.0111	0.0053	0.0012
6	rs79492477	72040879	0.97	0.0351293717890758	1.05	0.0125260333142508	0.0289550784809716	0.135388633198017	0.0017	0.0029	0.0284	0.1668	0.0052	0.2063	0.2071	0.0067	8e-04	0.0053	0.0043	0.009	0.0019	0.0056	0.0098	0.1191	0.154	0.0024	0.0011	0.0099	0.0163	0.0079	0.0063	0.0111	0.0053	0.0012
6	rs150701443	72041374	0.97	0.0351293717890758	1.05	0.0125260333142508	0.0289325803077188	0.137489997367732	0.0017	0.0029	0.0284	0.1668	0.0052	0.2063	0.2071	0.0067	8e-04	0.0053	0.0043	0.009	0.0019	0.0056	0.0098	0.1191	0.154	0.0024	0.0011	0.0099	0.0163	0.0079	0.0063	0.0111	0.0053	0.0012
6	rs75491070	72048347	0.97	0.0351293717890758	1.05	0.0125260333142508	0.0287866431666321	0.132846540895029	0.0017	0.0029	0.0284	0.167	0.0052	0.2063	0.207	0.0067	8e-04	0.0052	0.0043	0.009	0.002	0.0056	0.0098	0.1189	0.1542	0.0024	0.0011	0.0099	0.0162	0.0079	0.0063	0.0111	0.0052	0.0012
6	rs860444	72049429	0.97	0.0351293717890758	1.05	0.0125260333142508	0.0287866431666321	0.133480399793742	0.0017	0.0029	0.0284	0.167	0.0052	0.2063	0.207	0.0066	8e-04	0.0052	0.0044	0.009	0.002	0.0055	0.0098	0.1189	0.1542	0.0024	0.0011	0.0099	0.0162	0.0079	0.0063	0.0111	0.0052	0.0012
6	rs828653	72052237	0.97	0.0351293717890758	1.05	0.0125260333142508	0.0287642375698964	0.132575227842173	0.0018	0.0029	0.0284	0.1671	0.0052	0.2064	0.2069	0.0066	8e-04	0.0052	0.0044	0.009	0.002	0.0055	0.0098	0.1188	0.1543	0.0024	0.0011	0.0099	0.0161	0.0079	0.0063	0.0111	0.0052	0.0012
6	rs9342831	72054137	0.97	0.0351293717890758	1.05	0.0125260333142508	0.0289663322013604	0.132213795627726	0.0018	0.0029	0.0285	0.1673	0.0052	0.2066	0.2067	0.0066	8e-04	0.0052	0.0046	0.0091	0.0021	0.0055	0.0098	0.1182	0.1548	0.0024	0.0011	0.0099	0.0158	0.008	0.0062	0.0111	0.0052	0.0012
6	rs62406877	72057847	0.97	0.0351293717890758	1.04	0.0156965135294062	0.0326793520439646	0.113762026395592	0.0018	0.003	0.0285	0.1666	0.0051	0.2077	0.2057	0.007	9e-04	0.0053	0.0049	0.0091	0.0024	0.0054	0.0097	0.118	0.1551	0.0024	9e-04	0.01	0.0152	0.0081	0.0061	0.0111	0.0052	0.0012
6	rs1407593	72072140	0.97	0.0351293717890758	1.05	0.0125260333142508	0.0385373526441768	0.127281264844169	0.0018	0.003	0.0283	0.1658	0.005	0.2088	0.2054	0.007	9e-04	0.0053	0.0052	0.0092	0.0024	0.0053	0.0096	0.1183	0.1551	0.0024	9e-04	0.01	0.0148	0.0083	0.006	0.011	0.0052	0.0012
6	rs16881172	72073947	0.97	0.0351293717890758	1.05	0.0125260333142508	0.0392146258426867	0.120668375289539	0.0018	0.003	0.0283	0.1657	0.005	0.209	0.2054	0.007	9e-04	0.0053	0.0053	0.0092	0.0024	0.0053	0.0096	0.1184	0.155	0.0024	9e-04	0.01	0.0148	0.0083	0.006	0.011	0.0052	0.0012
6	rs79635285	72075519	0.98	0.0284210112117031	1.06	0.00991668488433966	0.0405509835382019	0.112569348639354	0.0018	0.003	0.0281	0.1654	0.0049	0.2093	0.2054	0.0071	9e-04	0.0053	0.0054	0.0091	0.0025	0.0052	0.0096	0.1185	0.1548	0.0024	9e-04	0.0101	0.0148	0.0084	0.006	0.0109	0.0052	0.0013
6	rs146936604	72077836	0.98	0.0284210112117031	1.06	0.00991668488433966	0.0432722320276809	0.135206467687963	0.0018	0.003	0.0278	0.165	0.0049	0.2098	0.2054	0.0071	9e-04	0.0056	0.0055	0.0091	0.0025	0.0051	0.0095	0.1188	0.1541	0.0025	0.001	0.0102	0.0148	0.0085	0.006	0.0108	0.0052	0.0013
6	rs9283839	72092680	0.98	0.0284210112117031	1.06	0.00991668488433966	0.0456357470426201	0.149020677207824	0.0019	0.003	0.0274	0.1646	0.0048	0.2105	0.2057	0.0072	0.001	0.0055	0.0055	0.0091	0.0026	0.005	0.0094	0.1192	0.1536	0.0026	0.001	0.01	0.0149	0.0085	0.006	0.0107	0.0052	0.0014
6	rs9351810	72103444	0.98	0.0284210112117031	1.06	0.00991668488433966	0.0418310248123883	0.15798257461064	0.0019	0.0031	0.0271	0.163	0.0047	0.2107	0.2054	0.0072	0.0011	0.0055	0.0054	0.0094	0.0027	0.0049	0.0093	0.1199	0.1537	0.0027	0.001	0.0102	0.0149	0.0088	0.006	0.0108	0.0056	0.0014
6	rs62403981	72106471	0.98	0.0284210112117031	1.06	0.00991668488433966	0.0407362552958357	0.143864704229417	0.0019	0.0031	0.0271	0.1629	0.0047	0.2106	0.2054	0.0072	0.0011	0.0055	0.0054	0.0094	0.0027	0.0049	0.0093	0.12	0.1537	0.0027	0.001	0.0102	0.0149	0.0088	0.006	0.0108	0.0056	0.0014
6	rs852932	72120844	0.98	0.0284210112117031	1.06	0.00991668488433966	0.0392981170473212	0.146293899622087	0.002	0.0031	0.027	0.1627	0.0047	0.2105	0.2054	0.0072	0.0011	0.0054	0.0054	0.0094	0.0028	0.0049	0.0093	0.1201	0.1538	0.0028	0.0011	0.0102	0.0149	0.0088	0.006	0.0108	0.0057	0.0014
6	rs72923456	72135826	0.98	0.0284210112117031	1.06	0.00991668488433966	0.0307013312707822	0.135935670048262	0.002	0.003	0.0267	0.1615	0.0047	0.2098	0.2062	0.0072	0.0012	0.0054	0.0054	0.0095	0.003	0.005	0.0093	0.1207	0.1541	0.0029	0.0012	0.0101	0.0147	0.0087	0.0061	0.0105	0.0058	0.0016
6	rs1727638	72139572	0.98	0.0284210112117031	1.06	0.00991668488433966	0.0281308487423873	0.141728119479698	0.002	0.003	0.0265	0.1611	0.0048	0.2095	0.2065	0.0073	0.0012	0.0054	0.0054	0.0095	0.0031	0.005	0.0093	0.121	0.1543	0.0029	0.0013	0.0101	0.0147	0.0087	0.0061	0.0103	0.0058	0.0017
6	rs117587475	72143650	0.98	0.0284210112117031	1.06	0.00991668488433966	0.0280977884879999	0.124708639575844	0.002	0.003	0.0266	0.1609	0.0048	0.2095	0.2065	0.0073	0.0012	0.0054	0.0054	0.0095	0.0031	0.005	0.0093	0.121	0.1542	0.0029	0.0013	0.0101	0.0147	0.0087	0.0061	0.0103	0.0058	0.0017
6	rs852926	72181473	0.99	0.0227998706611418	1.06	0.00991668488433966	0.0339961328231229	0.109356351537263	0.0022	0.003	0.0269	0.1592	0.0048	0.2094	0.2067	0.0076	0.0015	0.0054	0.0055	0.0096	0.0034	0.005	0.0091	0.1206	0.1534	0.0029	0.0017	0.0102	0.0147	0.0086	0.0063	0.0106	0.0058	0.0022
6	rs111543654	72190567	0.99	0.0227998706611418	1.06	0.00991668488433966	0.0343754257678252	0.1069284058188	0.0022	0.003	0.027	0.159	0.0048	0.2094	0.2068	0.0076	0.0015	0.0054	0.0055	0.0097	0.0034	0.005	0.0091	0.1206	0.1532	0.0029	0.0017	0.0101	0.0147	0.0085	0.0064	0.0106	0.0058	0.0022
6	rs504983	72191860	0.98	0.0284210112117031	1.06	0.00991668488433966	0.0345916623729303	0.111550874796345	0.0022	0.003	0.027	0.159	0.0048	0.2094	0.2068	0.0076	0.0015	0.0054	0.0055	0.0097	0.0034	0.005	0.0091	0.1206	0.1532	0.0028	0.0017	0.0101	0.0148	0.0085	0.0064	0.0106	0.0058	0.0023
6	rs77317297	72192362	0.98	0.0284210112117031	1.06	0.00991668488433966	0.0345279652962999	0.114103670437991	0.0022	0.003	0.027	0.1589	0.0048	0.2094	0.2069	0.0076	0.0015	0.0054	0.0055	0.0097	0.0034	0.005	0.0091	0.1206	0.1532	0.0028	0.0017	0.0101	0.0148	0.0085	0.0064	0.0106	0.0058	0.0023
6	rs558092	72205044	0.98	0.0284210112117031	1.07	0.00778747768306726	0.0227829640619478	0.0683500996985471	0.0024	0.0031	0.0273	0.1585	0.005	0.2069	0.2062	0.0079	0.0017	0.0055	0.0058	0.01	0.0034	0.0052	0.0095	0.1205	0.1527	0.0028	0.0019	0.0098	0.0154	0.0086	0.0065	0.0111	0.006	0.0025
6	rs12207845	72212939	0.98	0.0284210112117031	1.08	0.00606519069619925	0.0180718398156544	0.0588280991512616	0.0025	0.003	0.0273	0.158	0.005	0.2063	0.207	0.0081	0.0017	0.0056	0.0057	0.0101	0.0033	0.0052	0.0095	0.1197	0.1532	0.0028	0.0019	0.0099	0.0153	0.0087	0.0063	0.0112	0.006	0.0027
6	rs17450894	72213355	0.98	0.0284210112117031	1.08	0.00606519069619925	0.0187381086939916	0.052883279250726	0.0025	0.003	0.0272	0.1579	0.005	0.2064	0.207	0.0081	0.0017	0.0055	0.0057	0.0101	0.0033	0.0052	0.0095	0.1197	0.1531	0.0028	0.0019	0.01	0.0153	0.0087	0.0063	0.0112	0.006	0.0027
6	rs13196838	72227953	0.98	0.0284210112117031	1.08	0.00606519069619925	0.0222469509698076	0.04805023439048	0.0026	0.0029	0.0272	0.1571	0.005	0.2065	0.207	0.0081	0.0018	0.0055	0.0057	0.0104	0.0035	0.0052	0.0096	0.1198	0.1526	0.0028	0.002	0.0101	0.0153	0.0087	0.0063	0.0112	0.006	0.0028
6	rs77749991	72232851	0.98	0.0284210112117031	1.08	0.00606519069619925	0.0226504601103736	0.0500445081939425	0.0026	0.0029	0.0272	0.1569	0.005	0.2065	0.207	0.0082	0.0018	0.0055	0.0057	0.0105	0.0036	0.0052	0.0096	0.1198	0.1525	0.0028	0.0021	0.0102	0.0153	0.0087	0.0063	0.0112	0.006	0.0028
6	rs555312	72237918	0.98	0.0284210112117031	1.08	0.00606519069619925	0.0225938427815182	0.0501665127270502	0.0026	0.0029	0.0272	0.1568	0.005	0.2065	0.207	0.0082	0.0019	0.0055	0.0057	0.0105	0.0036	0.0052	0.0096	0.1198	0.1524	0.0029	0.0021	0.0102	0.0153	0.0087	0.0063	0.0112	0.006	0.0028
6	rs55810650	72265680	0.99	0.0227998706611418	1.08	0.00606519069619925	0.0283741326381884	0.0420571097345026	0.0029	0.0028	0.0272	0.1542	0.005	0.206	0.2069	0.0084	0.0021	0.0054	0.0056	0.0115	0.0041	0.0052	0.0097	0.1202	0.1507	0.003	0.0024	0.0108	0.0157	0.0087	0.0067	0.0113	0.0061	0.0032
6	rs72651686	72268711	0.99	0.0227998706611418	1.08	0.00606519069619925	0.0282744281584582	0.0423398292037379	0.0029	0.0028	0.0272	0.1542	0.005	0.206	0.2069	0.0084	0.0021	0.0054	0.0056	0.0115	0.0041	0.0052	0.0097	0.1202	0.1507	0.003	0.0024	0.0108	0.0157	0.0087	0.0067	0.0113	0.0061	0.0032
6	rs78851178	72278433	0.99	0.0227998706611418	1.08	0.00606519069619925	0.0285965883842951	0.0396058611667945	0.0029	0.0028	0.0272	0.1541	0.005	0.206	0.2069	0.0084	0.0021	0.0054	0.0056	0.0115	0.0042	0.0052	0.0097	0.1202	0.1507	0.003	0.0024	0.0109	0.0157	0.0087	0.0067	0.0113	0.0061	0.0032
6	rs12192412	72279049	0.99	0.0227998706611418	1.08	0.00606519069619925	0.0285742874880296	0.0386765537187849	0.0029	0.0028	0.0272	0.1541	0.005	0.206	0.2069	0.0084	0.0022	0.0054	0.0056	0.0115	0.0042	0.0052	0.0097	0.1202	0.1507	0.003	0.0024	0.0109	0.0157	0.0087	0.0067	0.0113	0.0061	0.0032
6	rs80241482	72289367	0.99	0.0227998706611418	1.08	0.00606519069619925	0.028685915057468	0.0378648650249688	0.0029	0.0028	0.0272	0.154	0.005	0.206	0.2068	0.0084	0.0022	0.0054	0.0056	0.0115	0.0042	0.0052	0.0097	0.1202	0.1507	0.003	0.0024	0.0109	0.0158	0.0087	0.0068	0.0113	0.0061	0.0032
6	rs72925179	72298195	0.99	0.0227998706611418	1.08	0.00606519069619925	0.0331719834936335	0.0307193793450921	0.0031	0.0026	0.027	0.1521	0.005	0.2053	0.2061	0.0086	0.0023	0.0053	0.0056	0.0118	0.0044	0.005	0.0098	0.1198	0.1511	0.0029	0.0025	0.0117	0.0162	0.009	0.0072	0.0115	0.0064	0.0034
6	rs9442687	72326510	0.99	0.0227998706611418	1.08	0.00606519069619925	0.032471542265934	0.030134880034563	0.0031	0.0025	0.027	0.1517	0.005	0.2051	0.2059	0.0086	0.0024	0.0054	0.0056	0.0118	0.0045	0.005	0.0099	0.1197	0.1512	0.0029	0.0025	0.0118	0.0164	0.009	0.0073	0.0115	0.0065	0.0034
6	rs9351837	72327545	0.99	0.0227998706611418	1.08	0.00606519069619925	0.0323011008984632	0.030134880034563	0.0031	0.0025	0.027	0.1517	0.005	0.2051	0.2059	0.0086	0.0024	0.0054	0.0056	0.0118	0.0045	0.005	0.0099	0.1197	0.1512	0.0029	0.0025	0.0118	0.0164	0.009	0.0073	0.0115	0.0065	0.0034
6	rs17550741	72331861	0.99	0.0227998706611418	1.07	0.00778747768306726	0.0344643499707843	0.0290292214773337	0.0031	0.0025	0.027	0.1515	0.005	0.205	0.2058	0.0087	0.0024	0.0054	0.0057	0.0118	0.0045	0.005	0.0099	0.1196	0.1512	0.0029	0.0025	0.0118	0.0164	0.009	0.0073	0.0115	0.0066	0.0034
6	rs118081514	72337310	0.99	0.0227998706611418	1.07	0.00778747768306726	0.0348216494702936	0.0290292214773337	0.0031	0.0025	0.027	0.1515	0.005	0.205	0.2058	0.0087	0.0024	0.0054	0.0057	0.0118	0.0045	0.005	0.0099	0.1196	0.1512	0.0029	0.0025	0.0119	0.0164	0.009	0.0073	0.0115	0.0066	0.0034
6	rs76802111	72348869	0.99	0.0227998706611418	1.07	0.00778747768306726	0.036554063619975	0.0284600247675554	0.0031	0.0025	0.027	0.1514	0.005	0.205	0.2058	0.0088	0.0024	0.0054	0.0057	0.0118	0.0045	0.005	0.0099	0.1195	0.1512	0.0029	0.0025	0.0119	0.0164	0.009	0.0073	0.0115	0.0067	0.0034
6	rs1575213	72362763	0.99	0.0227998706611418	1.07	0.00778747768306726	0.0375568889797461	0.0282714654507171	0.0031	0.0025	0.027	0.1512	0.005	0.2049	0.2057	0.0089	0.0024	0.0054	0.0058	0.0119	0.0046	0.005	0.0099	0.1194	0.1512	0.0029	0.0026	0.0119	0.0165	0.009	0.0073	0.0115	0.0068	0.0034
6	rs16881683	72366061	0.99	0.0227998706611418	1.07	0.00778747768306726	0.0368995822611782	0.0284600247675554	0.0031	0.0025	0.027	0.1514	0.005	0.2049	0.2057	0.0089	0.0024	0.0054	0.0057	0.0118	0.0046	0.005	0.0099	0.1194	0.1513	0.0029	0.0026	0.0117	0.0165	0.009	0.0072	0.0115	0.0068	0.0034
6	rs76198309	72372492	0.99	0.0227998706611418	1.07	0.00778747768306726	0.0377326267027451	0.0288864280875127	0.0031	0.0026	0.027	0.1514	0.005	0.2048	0.2057	0.0089	0.0024	0.0054	0.0057	0.0118	0.0046	0.005	0.0099	0.1193	0.1514	0.0029	0.0026	0.0117	0.0165	0.009	0.0072	0.0115	0.0069	0.0035
6	rs117534741	72384541	0.99	0.0227998706611418	1.07	0.00778747768306726	0.043495778328867	0.0319538013725012	0.0032	0.0026	0.0269	0.1515	0.005	0.2039	0.2053	0.0087	0.0025	0.0053	0.0055	0.0119	0.0048	0.0051	0.0096	0.1191	0.1527	0.003	0.0028	0.0118	0.0162	0.0089	0.0072	0.0115	0.0072	0.0036
6	rs117854253	72397814	0.98	0.0284210112117031	1.07	0.00778747768306726	0.0452665449443819	0.0335665993151485	0.0032	0.0026	0.0269	0.1516	0.0051	0.2032	0.2051	0.0087	0.0025	0.0052	0.0054	0.012	0.0049	0.0051	0.0095	0.119	0.1531	0.003	0.0029	0.0118	0.0161	0.009	0.0072	0.0115	0.0072	0.0036
6	rs35506119	72406224	0.98	0.0284210112117031	1.07	0.00778747768306726	0.0461311935253122	0.0339242677573713	0.0032	0.0026	0.0269	0.1516	0.0051	0.2031	0.2051	0.0086	0.0025	0.0052	0.0054	0.012	0.0049	0.0051	0.0095	0.119	0.1532	0.0031	0.0029	0.0118	0.0161	0.009	0.0072	0.0115	0.0073	0.0036
6	rs10942965	72409662	0.98	0.0284210112117031	1.08	0.00606519069619925	0.0461156557721512	0.0352679535612161	0.0032	0.0027	0.0269	0.1517	0.0051	0.2029	0.205	0.0086	0.0025	0.0052	0.0054	0.012	0.0049	0.0051	0.0095	0.1189	0.1535	0.0031	0.003	0.0119	0.016	0.009	0.0072	0.0115	0.0073	0.0036
6	rs75370378	72410721	0.98	0.0284210112117031	1.08	0.00606519069619925	0.046818378785152	0.0349557516974233	0.0032	0.0027	0.0269	0.1516	0.0051	0.203	0.205	0.0086	0.0025	0.0052	0.0054	0.012	0.0049	0.0051	0.0095	0.1189	0.1534	0.0031	0.003	0.0119	0.016	0.009	0.0072	0.0115	0.0073	0.0036
6	rs113467595	72421123	0.98	0.0284210112117031	1.08	0.00606519069619925	0.0511541491170119	0.0344382397724384	0.0032	0.0027	0.027	0.1516	0.0051	0.203	0.2051	0.0086	0.0025	0.0052	0.0053	0.0122	0.005	0.0051	0.0094	0.1184	0.1533	0.0031	0.003	0.0119	0.0163	0.0089	0.0072	0.0114	0.0074	0.0037
6	rs9358970	72424213	0.98	0.0284210112117031	1.08	0.00606519069619925	0.0549790093783734	0.0337196725197628	0.0033	0.0027	0.027	0.1515	0.0051	0.203	0.2052	0.0086	0.0025	0.0052	0.0053	0.0123	0.005	0.0051	0.0094	0.1181	0.1532	0.0031	0.0031	0.0119	0.0164	0.0089	0.0072	0.0114	0.0074	0.0037
6	rs829466	72431919	0.98	0.0284210112117031	1.09	0.00468440729968594	0.0584968097555229	0.0339242677573713	0.0033	0.0027	0.0271	0.1512	0.0052	0.2028	0.2051	0.0086	0.0025	0.0052	0.0053	0.0123	0.005	0.0051	0.0093	0.1184	0.1529	0.0031	0.0031	0.0119	0.0164	0.0089	0.0074	0.0113	0.0075	0.0037
6	rs116935054	72441360	0.98	0.0284210112117031	1.09	0.00468440729968594	0.0635369545915299	0.0331599704354993	0.0033	0.0027	0.0271	0.1511	0.0052	0.2027	0.2051	0.0086	0.0025	0.0052	0.0052	0.0123	0.005	0.0051	0.0094	0.1185	0.1529	0.0031	0.0031	0.0119	0.0164	0.0089	0.0075	0.0113	0.0075	0.0037
6	rs16881749	72443875	0.98	0.0284210112117031	1.09	0.00468440729968594	0.0637682295224927	0.0331093022106909	0.0033	0.0027	0.0271	0.1511	0.0052	0.2026	0.2052	0.0086	0.0025	0.0052	0.0052	0.0123	0.005	0.0051	0.0094	0.1185	0.153	0.0031	0.0031	0.0119	0.0164	0.0089	0.0075	0.0113	0.0075	0.0037
6	rs2039096	72448608	0.99	0.0227998706611418	1.09	0.00468440729968594	0.0624269107267314	0.0327556241814075	0.0033	0.0027	0.027	0.1507	0.0052	0.2023	0.2052	0.0086	0.0025	0.0053	0.0051	0.0124	0.005	0.0052	0.0094	0.1186	0.1531	0.0031	0.0031	0.0119	0.0165	0.009	0.0075	0.0113	0.0075	0.0037
6	rs1999083	72450580	0.98	0.0284210112117031	1.09	0.00468440729968594	0.0317094915118693	0.0222984157894186	0.003	0.003	0.0257	0.1466	0.0054	0.2006	0.2043	0.0096	0.0024	0.0058	0.005	0.0128	0.0044	0.0051	0.0099	0.1199	0.1545	0.003	0.0032	0.012	0.0177	0.0099	0.0077	0.0122	0.0079	0.0037
6	rs75927457	72450809	0.98	0.0284210112117031	1.09	0.00468440729968594	0.029670113025556	0.0231899136322475	0.003	0.003	0.0254	0.1461	0.0054	0.2002	0.2047	0.0098	0.0024	0.0059	0.005	0.0128	0.0043	0.0051	0.0097	0.1203	0.1548	0.003	0.0032	0.012	0.0179	0.0099	0.0077	0.0122	0.0079	0.0037
6	rs11961616	72451607	0.98	0.0284210112117031	1.09	0.00468440729968594	0.0243271718901173	0.0266925020420461	0.003	0.0028	0.0237	0.1454	0.0055	0.1989	0.206	0.0106	0.0023	0.0061	0.005	0.0128	0.004	0.005	0.0094	0.1204	0.1554	0.003	0.0032	0.0121	0.0187	0.01	0.0078	0.0126	0.0081	0.0036
6	rs1318075	72451632	0.98	0.0284210112117031	1.09	0.00468440729968594	0.0242080845752696	0.027662709084856	0.003	0.0028	0.0237	0.1451	0.0055	0.1989	0.2061	0.0106	0.0023	0.0061	0.005	0.0128	0.004	0.005	0.0094	0.1206	0.1556	0.003	0.0032	0.0121	0.0187	0.0099	0.0079	0.0126	0.0082	0.0036
6	rs117436048	72451877	0.98	0.0284210112117031	1.09	0.00468440729968594	0.0181682449410882	0.0292679414373405	0.0028	0.0027	0.0234	0.1455	0.0053	0.1986	0.2066	0.0106	0.0022	0.006	0.0049	0.0125	0.0037	0.005	0.0091	0.121	0.1573	0.0028	0.003	0.0119	0.0188	0.0099	0.0076	0.0126	0.0082	0.0034
6	rs1328705	72453383	0.99	0.0227998706611418	1.1	0.00358738244530259	0.0087665188012581	0.0392767337028858	0.0024	0.0024	0.0228	0.1464	0.005	0.1978	0.2078	0.0105	0.0018	0.006	0.0048	0.0118	0.0031	0.005	0.0085	0.1221	0.1613	0.0025	0.0026	0.0114	0.019	0.0097	0.0069	0.0126	0.0082	0.0031
6	rs76115077	72453607	0.99	0.0227998706611418	1.09	0.00468440729968594	0.00869200789797859	0.0394411426689033	0.0024	0.0024	0.0228	0.1464	0.005	0.1978	0.2078	0.0105	0.0018	0.006	0.0048	0.0118	0.0031	0.005	0.0085	0.1221	0.1613	0.0025	0.0026	0.0114	0.0191	0.0097	0.0069	0.0126	0.0082	0.0031
6	rs7759219	72454024	0.99	0.0227998706611418	1.09	0.00468440729968594	0.00855818767947161	0.0399914064391814	0.0024	0.0024	0.0228	0.1464	0.005	0.1978	0.2077	0.0105	0.0018	0.006	0.0048	0.0118	0.0031	0.005	0.0085	0.1221	0.1613	0.0025	0.0026	0.0114	0.0192	0.0097	0.0069	0.0126	0.0082	0.0031
6	rs17722701	72455311	0.99	0.0227998706611418	1.09	0.00468440729968594	0.00894068756304175	0.0386765537187849	0.0024	0.0023	0.0228	0.1464	0.005	0.1979	0.2076	0.0105	0.0018	0.0059	0.0048	0.0118	0.0031	0.005	0.0085	0.1221	0.1613	0.0025	0.0026	0.0114	0.0192	0.0098	0.0069	0.0126	0.0082	0.003
6	rs6915774	72456662	0.99	0.0227998706611418	1.09	0.00468440729968594	0.0094344680169533	0.041046344365315	0.0024	0.0023	0.0228	0.1464	0.005	0.198	0.2075	0.0106	0.0018	0.0059	0.0048	0.0119	0.0031	0.005	0.0086	0.1221	0.1612	0.0025	0.0026	0.0114	0.0191	0.0098	0.0069	0.0126	0.0082	0.003
6	rs12194107	72470447	1	0.0181319503600048	1.09	0.00468440729968594	0.00486184679235103	0.0421700959284025	0.0023	0.0021	0.0223	0.1473	0.0049	0.1977	0.2068	0.0108	0.0012	0.0058	0.0048	0.0117	0.0022	0.0052	0.0085	0.1235	0.1631	0.0021	0.002	0.0116	0.0195	0.0104	0.007	0.0128	0.0078	0.0026
6	rs9360492	72471656	1	0.0181319503600048	1.09	0.00468440729968594	0.00482049110542996	0.0423398292037379	0.0023	0.0021	0.0223	0.1473	0.0049	0.1977	0.2068	0.0108	0.0012	0.0058	0.0048	0.0117	0.0022	0.0052	0.0085	0.1235	0.1631	0.0021	0.002	0.0116	0.0195	0.0104	0.007	0.0128	0.0078	0.0025
6	rs62407709	72484184	1	0.0181319503600048	1.09	0.00468440729968594	0.00577922503367278	0.0414381110616784	0.0023	0.0019	0.0223	0.1471	0.0049	0.1975	0.2062	0.0109	0.001	0.0057	0.0049	0.0117	0.002	0.0053	0.0082	0.1236	0.1644	0.002	0.0019	0.0116	0.02	0.0103	0.007	0.0128	0.0078	0.0024
6	rs12525525	72488955	1	0.0181319503600048	1.09	0.00468440729968594	0.00607662478562208	0.046150496103124	0.0023	0.0019	0.0223	0.1471	0.0049	0.1974	0.2059	0.011	0.001	0.0057	0.0049	0.0114	0.0019	0.0053	0.0081	0.1237	0.165	0.002	0.0018	0.0116	0.0202	0.0103	0.007	0.0129	0.0079	0.0023
6	rs2149446	72492346	1	0.0181319503600048	1.1	0.00358738244530259	0.00632369586795836	0.0481700866478443	0.0023	0.0019	0.0223	0.147	0.005	0.1974	0.2058	0.011	9e-04	0.0056	0.005	0.0114	0.0019	0.0053	0.008	0.1237	0.1652	0.002	0.0018	0.0116	0.0203	0.0103	0.007	0.0129	0.0079	0.0023
6	rs35446748	72494239	1	0.0181319503600048	1.1	0.00358738244530259	0.00649638858176854	0.047155529622295	0.0023	0.0019	0.0223	0.147	0.0051	0.1974	0.2057	0.011	9e-04	0.0056	0.0051	0.0113	0.0019	0.0054	0.008	0.1237	0.1654	0.002	0.0018	0.0116	0.0203	0.0102	0.007	0.0129	0.0079	0.0023
6	rs9351861	72504579	1	0.0181319503600048	1.1	0.00358738244530259	0.0064519546284911	0.052883279250726	0.0023	0.0019	0.0223	0.147	0.0051	0.1973	0.2057	0.011	9e-04	0.0056	0.0051	0.0113	0.0018	0.0054	0.0079	0.1237	0.1655	0.002	0.0018	0.0116	0.0204	0.0102	0.007	0.0128	0.008	0.0022
6	rs9350437	72515891	1	0.0181319503600048	1.11	0.00272375942098474	0.00652614226389121	0.0587627352439238	0.0023	0.0018	0.0221	0.1469	0.0052	0.1974	0.2058	0.011	8e-04	0.0056	0.0051	0.0114	0.0018	0.0054	0.0079	0.1236	0.1658	0.0019	0.0017	0.0117	0.0205	0.0101	0.007	0.0129	0.008	0.0022
6	rs12206321	72522357	1	0.0181319503600048	1.1	0.00358738244530259	0.00651869399801384	0.0620687150534246	0.0023	0.0018	0.022	0.1469	0.0052	0.1974	0.2058	0.011	8e-04	0.0056	0.0051	0.0114	0.0018	0.0054	0.0078	0.1236	0.1659	0.0019	0.0017	0.0117	0.0206	0.0101	0.007	0.0129	0.0079	0.0021
6	rs7762196	72530470	1	0.0181319503600048	1.1	0.00358738244530259	0.00647044015019608	0.069398192197637	0.0023	0.0018	0.0218	0.1469	0.0052	0.1974	0.2061	0.0109	7e-04	0.0056	0.0051	0.0115	0.0017	0.0053	0.0078	0.1236	0.1663	0.0019	0.0016	0.0117	0.0208	0.01	0.007	0.0129	0.0079	0.002
6	rs78698190	72550329	1	0.0181319503600048	1.1	0.00358738244530259	0.0060730998753874	0.0684197657324233	0.0022	0.0018	0.0218	0.1463	0.0051	0.1978	0.2069	0.0108	7e-04	0.0054	0.0051	0.0116	0.0017	0.0052	0.0077	0.1231	0.167	0.0021	0.0016	0.0116	0.0213	0.0095	0.007	0.0129	0.0079	0.0019
6	rs112418952	72557255	1	0.0181319503600048	1.1	0.00358738244530259	0.00606253464763641	0.068838382882819	0.0022	0.0018	0.0218	0.1463	0.0051	0.1979	0.2069	0.0108	7e-04	0.0054	0.0051	0.0116	0.0017	0.0052	0.0077	0.1231	0.167	0.0021	0.0016	0.0116	0.0213	0.0095	0.007	0.0129	0.0079	0.0018
6	rs117260136	72563892	1	0.0181319503600048	1.1	0.00358738244530259	0.00570163641893354	0.0689082558075355	0.0022	0.0018	0.0218	0.1463	0.0051	0.1979	0.207	0.0107	7e-04	0.0054	0.0051	0.0117	0.0016	0.0052	0.0077	0.1231	0.1668	0.0021	0.0016	0.0115	0.0214	0.0095	0.007	0.013	0.0079	0.0018
6	rs9446490	72565253	1	0.0181319503600048	1.1	0.00358738244530259	0.00518715887971899	0.0753165075465166	0.0022	0.0018	0.0218	0.1463	0.0051	0.1976	0.207	0.0108	7e-04	0.0054	0.0051	0.0117	0.0017	0.0052	0.0077	0.1231	0.1669	0.0021	0.0016	0.0115	0.0215	0.0094	0.007	0.013	0.0079	0.0018
6	rs12664130	72578268	1	0.0181319503600048	1.1	0.00358738244530259	0.00535765241381272	0.0632101872033475	0.0023	0.0018	0.0218	0.1463	0.005	0.1974	0.207	0.0108	8e-04	0.0054	0.0051	0.0117	0.0017	0.0052	0.0077	0.1232	0.1669	0.0022	0.0016	0.0115	0.0215	0.0094	0.007	0.0128	0.0078	0.0019
6	rs77251181	72582075	1	0.0181319503600048	1.1	0.00358738244530259	0.0053736569243405	0.062336505297396	0.0023	0.0018	0.0218	0.1463	0.005	0.1974	0.207	0.0108	8e-04	0.0054	0.005	0.0117	0.0017	0.0051	0.0077	0.1232	0.1669	0.0022	0.0016	0.0115	0.0215	0.0094	0.007	0.0128	0.0078	0.0019
6	rs1147520	72586741	1	0.0181319503600048	1.1	0.00358738244530259	0.00544451953746294	0.0616679452004823	0.0024	0.0018	0.0218	0.1463	0.005	0.1974	0.2069	0.0108	8e-04	0.0054	0.005	0.0118	0.0018	0.0051	0.0077	0.1232	0.1669	0.0022	0.0016	0.0115	0.0215	0.0094	0.007	0.0128	0.0078	0.0019
6	rs75038513	72587402	1	0.0181319503600048	1.1	0.00358738244530259	0.00573190022049183	0.0556619326325885	0.0024	0.0018	0.0218	0.1463	0.005	0.1974	0.2069	0.0108	8e-04	0.0054	0.005	0.0118	0.0018	0.0051	0.0077	0.1232	0.1669	0.0022	0.0017	0.0115	0.0216	0.0094	0.007	0.0127	0.0078	0.0019
6	rs34286648	72588825	1	0.0181319503600048	1.1	0.00358738244530259	0.0059715646917758	0.0578509020105785	0.0025	0.0019	0.0218	0.1463	0.005	0.1974	0.2067	0.0108	8e-04	0.0053	0.005	0.0118	0.0018	0.0051	0.0077	0.1232	0.1669	0.0023	0.0017	0.0115	0.0216	0.0093	0.007	0.0127	0.0077	0.0019
6	rs2096258	72600400	1.01	0.0142914875909092	1.1	0.00358738244530259	0.0044522421688472	0.0547711565714703	0.0027	0.002	0.0221	0.1466	0.005	0.1966	0.2047	0.0109	0.0011	0.0053	0.0048	0.0117	0.0019	0.0048	0.008	0.1242	0.1665	0.0026	0.0017	0.0113	0.0225	0.0089	0.0074	0.0127	0.0075	0.0021
6	rs1544222	72600519	1.01	0.0142914875909092	1.1	0.00358738244530259	0.00436168243836444	0.0563661621431068	0.0027	0.002	0.0221	0.1466	0.005	0.1966	0.2047	0.0109	0.0011	0.0053	0.0048	0.0117	0.0019	0.0048	0.008	0.1242	0.1665	0.0026	0.0017	0.0113	0.0225	0.0089	0.0074	0.0127	0.0075	0.0021
6	rs112714608	72600695	1.01	0.0142914875909092	1.1	0.00358738244530259	0.0044938902924288	0.0549615158225344	0.0028	0.002	0.0221	0.1466	0.005	0.1966	0.2047	0.0109	0.0011	0.0053	0.0048	0.0117	0.002	0.0048	0.008	0.1242	0.1665	0.0026	0.0017	0.0113	0.0225	0.0089	0.0074	0.0127	0.0075	0.0021
6	rs75472991	72614504	1.01	0.0142914875909092	1.1	0.00358738244530259	0.00386310349385637	0.0604722476806379	0.003	0.0023	0.0221	0.1459	0.0051	0.1967	0.202	0.0111	0.0015	0.0054	0.0046	0.0115	0.0021	0.005	0.0083	0.1235	0.167	0.0032	0.0018	0.0113	0.023	0.0086	0.0077	0.0129	0.0074	0.0025
6	rs76734266	72623568	1.01	0.0142914875909092	1.1	0.00358738244530259	0.0034693018574277	0.0629408148667153	0.003	0.0023	0.0221	0.1458	0.0052	0.1967	0.2018	0.0112	0.0015	0.0055	0.0046	0.0115	0.0021	0.005	0.0083	0.1234	0.1671	0.0032	0.0018	0.0113	0.0231	0.0086	0.0078	0.0129	0.0074	0.0026
6	rs2185876	72624376	1.01	0.0142914875909092	1.09	0.00468440729968594	0.00353109006475617	0.0651093497770427	0.003	0.0023	0.0221	0.1458	0.0052	0.1968	0.2018	0.0112	0.0015	0.0054	0.0045	0.0115	0.0021	0.005	0.0083	0.1235	0.1671	0.0032	0.0018	0.0114	0.0232	0.0086	0.0078	0.0129	0.0074	0.0026
6	rs1936017	72624622	1.01	0.0142914875909092	1.09	0.00468440729968594	0.00354956397369747	0.0661364665177148	0.003	0.0023	0.0221	0.1458	0.0052	0.1968	0.2018	0.0112	0.0015	0.0054	0.0045	0.0115	0.0021	0.0049	0.0083	0.1235	0.1671	0.0032	0.0018	0.0114	0.0232	0.0086	0.0078	0.0129	0.0074	0.0026
6	rs9446508	72624891	1.01	0.0142914875909092	1.09	0.00468440729968594	0.0035634695368526	0.0653142331235435	0.003	0.0023	0.0221	0.1458	0.0052	0.1968	0.2018	0.0112	0.0015	0.0054	0.0045	0.0115	0.0021	0.0049	0.0083	0.1235	0.1671	0.0032	0.0018	0.0114	0.0232	0.0086	0.0078	0.0129	0.0074	0.0026
6	rs6931045	72631747	1.01	0.0142914875909092	1.09	0.00468440729968594	0.00404193998034193	0.0640889964898821	0.003	0.0023	0.022	0.1457	0.0052	0.1969	0.2018	0.0112	0.0016	0.0054	0.0045	0.0115	0.0021	0.0049	0.0083	0.1236	0.1671	0.0032	0.0018	0.0114	0.0232	0.0085	0.0077	0.0129	0.0074	0.0026
6	rs118017262	72634664	1.01	0.0142914875909092	1.09	0.00468440729968594	0.00429135644779575	0.0603400063791528	0.003	0.0023	0.022	0.1457	0.0052	0.1969	0.2018	0.0112	0.0016	0.0054	0.0045	0.0114	0.0021	0.0049	0.0083	0.1236	0.1671	0.0032	0.0018	0.0114	0.0232	0.0085	0.0076	0.0129	0.0074	0.0026
6	rs9341357	72646391	1.01	0.0142914875909092	1.09	0.00468440729968594	0.00465494739088733	0.055789691174824	0.0031	0.0023	0.0218	0.1457	0.0051	0.197	0.2017	0.0112	0.0016	0.0053	0.0044	0.0115	0.0021	0.0049	0.0083	0.1238	0.1667	0.0032	0.0018	0.0113	0.0233	0.0085	0.0077	0.013	0.0073	0.0026
6	rs76381800	72649433	1.01	0.0142914875909092	1.09	0.00468440729968594	0.00443291032675665	0.0552157708384631	0.0031	0.0024	0.0218	0.1456	0.0052	0.1969	0.2016	0.0112	0.0017	0.0054	0.0044	0.0115	0.0021	0.005	0.0084	0.1239	0.1666	0.0033	0.0018	0.0113	0.0233	0.0086	0.0077	0.013	0.0073	0.0026
6	rs13437473	72654857	1.01	0.0142914875909092	1.09	0.00468440729968594	0.00382613267754736	0.0550250321670733	0.0032	0.0024	0.0219	0.1454	0.0052	0.1965	0.2014	0.0113	0.0017	0.0055	0.0045	0.0115	0.002	0.0051	0.0084	0.1241	0.1661	0.0033	0.0018	0.0113	0.0233	0.0086	0.0077	0.0132	0.0074	0.0026
6	rs74632943	72662292	1.01	0.0142914875909092	1.09	0.00468440729968594	0.0023129864660637	0.0433073947657033	0.0033	0.0025	0.0224	0.1454	0.0053	0.1958	0.2011	0.0113	0.0018	0.0057	0.0046	0.0115	0.002	0.0054	0.0089	0.1241	0.1651	0.0033	0.0018	0.0112	0.0236	0.0088	0.0076	0.0133	0.007	0.0025
6	rs9342907	72678893	1.01	0.0142914875909092	1.07	0.00778747768306726	0.00182863717704181	0.0417189648434239	0.0033	0.0025	0.0226	0.1455	0.0053	0.1956	0.2011	0.0114	0.0018	0.0057	0.0046	0.0115	0.002	0.0055	0.009	0.1242	0.1649	0.0033	0.0018	0.0111	0.0237	0.0089	0.0075	0.0134	0.0069	0.0025
6	rs117277532	72687575	1.01	0.0142914875909092	1.07	0.00778747768306726	0.0015808104979231	0.0399914064391814	0.0033	0.0025	0.0228	0.1456	0.0053	0.1953	0.2014	0.0114	0.0018	0.0058	0.0047	0.0115	0.002	0.0055	0.0091	0.1239	0.1647	0.0033	0.0017	0.0111	0.0237	0.0089	0.0075	0.0134	0.0068	0.0024
6	rs7743295	72692125	1.01	0.0142914875909092	1.06	0.00991668488433966	0.00156275356286505	0.0398810790597728	0.0033	0.0025	0.0228	0.1456	0.0053	0.1953	0.2014	0.0114	0.0018	0.0058	0.0047	0.0115	0.002	0.0055	0.0091	0.1239	0.1647	0.0033	0.0017	0.0111	0.0237	0.009	0.0075	0.0134	0.0068	0.0024
6	rs78458917	72700667	1.01	0.0142914875909092	1.06	0.00991668488433966	0.00154486452697378	0.0393863052735187	0.0033	0.0025	0.0228	0.1456	0.0053	0.1952	0.2015	0.0114	0.0018	0.0058	0.0047	0.0115	0.0019	0.0055	0.0091	0.1238	0.1647	0.0033	0.0017	0.0111	0.0237	0.009	0.0075	0.0134	0.0068	0.0024
6	rs117501429	72724458	1.02	0.0111619243707362	1.06	0.00991668488433966	0.00104917751757394	0.0336686125553273	0.0033	0.0026	0.0232	0.1458	0.0055	0.1943	0.2021	0.0116	0.0018	0.0058	0.0049	0.0114	0.0019	0.0056	0.0092	0.123	0.1644	0.0032	0.0015	0.0109	0.0234	0.0091	0.0075	0.0137	0.0069	0.0024
6	rs68168811	72731883	1.02	0.0111619243707362	1.06	0.00991668488433966	0.000998296779078785	0.0335156460607513	0.0033	0.0026	0.0232	0.1459	0.0055	0.1943	0.2021	0.0117	0.0018	0.0058	0.0049	0.0114	0.0019	0.0056	0.0092	0.123	0.1644	0.0032	0.0015	0.0109	0.0234	0.0091	0.0075	0.0137	0.0068	0.0024
6	rs571510	72737341	1.02	0.0111619243707362	1.06	0.00991668488433966	0.000990842622820265	0.0335156460607513	0.0033	0.0026	0.0232	0.1459	0.0055	0.1943	0.2021	0.0117	0.0018	0.0058	0.0049	0.0114	0.0019	0.0056	0.0092	0.123	0.1644	0.0032	0.0015	0.0109	0.0234	0.0091	0.0075	0.0137	0.0068	0.0024
6	rs546141	72741528	1.02	0.0111619243707362	1.06	0.00991668488433966	0.000981794169748607	0.0335156460607513	0.0033	0.0026	0.0232	0.1459	0.0055	0.1943	0.2021	0.0117	0.0018	0.0058	0.0049	0.0114	0.0019	0.0056	0.0092	0.123	0.1644	0.0032	0.0015	0.0109	0.0234	0.0091	0.0075	0.0137	0.0068	0.0024
6	rs11753217	72742484	1.02	0.0111619243707362	1.06	0.00991668488433966	0.000985076623994869	0.0334647283977128	0.0033	0.0026	0.0232	0.1459	0.0055	0.1943	0.2021	0.0117	0.0018	0.0058	0.0049	0.0114	0.0019	0.0056	0.0092	0.123	0.1644	0.0032	0.0015	0.0109	0.0234	0.0091	0.0075	0.0137	0.0068	0.0024
6	rs11753405	72758532	1.02	0.0111619243707362	1.06	0.00991668488433966	0.000959067850816944	0.0318044820468864	0.0033	0.0026	0.0233	0.1458	0.0055	0.1943	0.2017	0.0117	0.0018	0.0058	0.0049	0.0114	0.0019	0.0056	0.0096	0.1229	0.1644	0.0032	0.0015	0.0109	0.0234	0.0091	0.0075	0.0137	0.0068	0.0024
6	rs76056114	72761628	1.02	0.0111619243707362	1.06	0.00991668488433966	0.000991668596555363	0.0317051155793327	0.0033	0.0026	0.0233	0.1458	0.0055	0.1943	0.2017	0.0117	0.0018	0.0058	0.0049	0.0113	0.0019	0.0056	0.0096	0.1229	0.1644	0.0032	0.0015	0.0109	0.0234	0.0092	0.0075	0.0137	0.0068	0.0024
6	rs72931458	72768869	1.02	0.0111619243707362	1.06	0.00991668488433966	0.00108693572265536	0.0315068144255003	0.0033	0.0026	0.0233	0.1458	0.0055	0.1943	0.2017	0.0117	0.0018	0.0058	0.0049	0.0113	0.0019	0.0056	0.0097	0.1228	0.1645	0.0032	0.0015	0.0109	0.0234	0.0092	0.0075	0.0137	0.0068	0.0024
6	rs77189086	72821758	1.02	0.0111619243707362	1.06	0.00991668488433966	0.00135563559152142	0.0298445901737931	0.0034	0.0026	0.0236	0.1456	0.0056	0.1943	0.2013	0.0118	0.0019	0.0057	0.0049	0.0111	0.002	0.0057	0.01	0.1222	0.1647	0.0033	0.0015	0.0108	0.0231	0.0095	0.0075	0.014	0.0067	0.0023
6	rs139728742	72840930	1.02	0.0111619243707362	1.06	0.00991668488433966	0.00148068931798103	0.0302319339430998	0.0034	0.0027	0.0238	0.1455	0.0056	0.1943	0.201	0.0119	0.0019	0.0057	0.0048	0.011	0.002	0.0057	0.0102	0.1218	0.1649	0.0033	0.0015	0.0108	0.023	0.0097	0.0076	0.0141	0.0066	0.0023
6	rs2463700	72847767	1.02	0.0111619243707362	1.06	0.00991668488433966	0.00149219332982115	0.0294116115371278	0.0034	0.0027	0.0238	0.1455	0.0056	0.1942	0.201	0.0119	0.0019	0.0057	0.0048	0.0109	0.002	0.0057	0.0103	0.1218	0.1649	0.0033	0.0015	0.0107	0.023	0.0098	0.0076	0.0142	0.0066	0.0023
6	rs2463702	72853778	1.02	0.0111619243707362	1.06	0.00991668488433966	0.00145224465587451	0.0288864280875127	0.0034	0.0027	0.0238	0.1455	0.0056	0.1942	0.201	0.0119	0.0019	0.0057	0.0048	0.0109	0.002	0.0057	0.0103	0.1217	0.1649	0.0033	0.0015	0.0107	0.023	0.0098	0.0076	0.0142	0.0066	0.0023
6	rs117890728	72861041	1.02	0.0111619243707362	1.05	0.0125260333142508	0.0015306734123356	0.0290292214773337	0.0034	0.0027	0.0238	0.1454	0.0056	0.1944	0.2009	0.0119	0.0019	0.0057	0.0048	0.0109	0.002	0.0057	0.0103	0.1218	0.1648	0.0033	0.0015	0.0107	0.023	0.0098	0.0076	0.0142	0.0066	0.0023
6	rs2496502	72885412	1.02	0.0111619243707362	1.05	0.0125260333142508	0.00187260766232353	0.0279897283905579	0.0034	0.0027	0.0239	0.145	0.0057	0.1949	0.2007	0.0119	0.0019	0.0057	0.0049	0.011	0.002	0.0057	0.0104	0.122	0.1642	0.0033	0.0015	0.0106	0.0232	0.0098	0.0076	0.0142	0.0066	0.0023
6	rs72940755	72885775	1.02	0.0111619243707362	1.05	0.0125260333142508	0.00187399538273105	0.0279897283905579	0.0034	0.0027	0.0239	0.145	0.0057	0.1949	0.2007	0.0119	0.0019	0.0057	0.0049	0.011	0.002	0.0057	0.0104	0.122	0.1642	0.0033	0.0015	0.0106	0.0232	0.0098	0.0076	0.0142	0.0066	0.0023
6	rs1830338	72902964	1.02	0.0111619243707362	1.05	0.0125260333142508	0.00185464274645361	0.0282244174042036	0.0034	0.0027	0.024	0.145	0.0057	0.1949	0.2004	0.0119	0.0019	0.0057	0.0049	0.011	0.002	0.0057	0.0104	0.1221	0.1642	0.0034	0.0015	0.0106	0.0232	0.0099	0.0076	0.0142	0.0066	0.0023
6	rs2249625	72906753	1.02	0.0111619243707362	1.05	0.0125260333142508	0.00185051684634783	0.0286965491729155	0.0034	0.0027	0.024	0.145	0.0057	0.1949	0.2004	0.0119	0.0019	0.0057	0.0049	0.011	0.002	0.0057	0.0104	0.1221	0.1642	0.0034	0.0015	0.0106	0.0232	0.0099	0.0076	0.0142	0.0066	0.0023
6	rs55708350	72917720	1.02	0.0111619243707362	1.04	0.0156965135294062	0.00197611746454782	0.0297963357880914	0.0034	0.0027	0.024	0.145	0.0057	0.1948	0.2004	0.0119	0.0019	0.0057	0.0049	0.011	0.002	0.0057	0.0105	0.1221	0.1642	0.0034	0.0015	0.0106	0.0232	0.0099	0.0077	0.0142	0.0066	0.0024
6	rs117315370	72928137	1.02	0.0111619243707362	1.04	0.0156965135294062	0.00228028152657262	0.0299895715503581	0.0034	0.0026	0.0243	0.1449	0.0057	0.1946	0.2001	0.0119	0.002	0.0057	0.0049	0.011	0.002	0.0057	0.0106	0.122	0.1642	0.0034	0.0015	0.0105	0.0232	0.0101	0.0077	0.0142	0.0065	0.0024
6	rs34354310	72973911	1.02	0.0111619243707362	1.02	0.0240822308241547	0.00232782603905918	0.0267383323651783	0.0035	0.0026	0.0244	0.1449	0.0057	0.1945	0.2	0.0119	0.002	0.0057	0.0049	0.011	0.0021	0.0057	0.0107	0.122	0.1641	0.0034	0.0015	0.0104	0.0233	0.0101	0.0077	0.0142	0.0064	0.0024
6	rs74765198	72974020	1.02	0.0111619243707362	1.02	0.0240822308241547	0.00210698164378543	0.0256037211867234	0.0035	0.0026	0.0243	0.1449	0.0058	0.1945	0.2	0.0117	0.002	0.0058	0.005	0.011	0.0021	0.0056	0.0107	0.1219	0.1641	0.0034	0.0017	0.0104	0.0232	0.0101	0.0076	0.0142	0.0064	0.0024
6	rs41265501	72984123	1.02	0.0111619243707362	1.01	0.0294955121051703	0.0021500530832125	0.0265095516250392	0.0035	0.0026	0.0243	0.1449	0.0058	0.1944	0.2	0.0117	0.002	0.0058	0.005	0.011	0.0021	0.0056	0.0107	0.1219	0.1641	0.0034	0.0017	0.0104	0.0232	0.0101	0.0076	0.0142	0.0064	0.0024
6	rs2807530	73007347	1.03	0.00863662774704095	0.98	0.0519283998033082	0.00432100018152365	0.0286965491729155	0.004	0.0026	0.0234	0.145	0.0058	0.1934	0.1988	0.0119	0.0025	0.006	0.0052	0.0108	0.0022	0.0059	0.0108	0.1218	0.1644	0.0037	0.0021	0.0097	0.0238	0.0101	0.0081	0.0141	0.0059	0.0027
6	rs2064400	73033016	1.03	0.00863662774704095	0.98	0.0519283998033082	0.00494238725784083	0.0286018294494998	0.0041	0.0026	0.0234	0.1449	0.0059	0.1933	0.1985	0.0119	0.0025	0.006	0.0054	0.0109	0.0022	0.0059	0.0108	0.1218	0.1643	0.0038	0.0021	0.0098	0.0239	0.0102	0.0082	0.0141	0.0059	0.0028
6	rs76133575	73052209	1.03	0.00863662774704095	0.98	0.0519283998033082	0.0062189255241227	0.0281774060916844	0.0041	0.0026	0.0234	0.145	0.006	0.1935	0.1984	0.0119	0.0025	0.006	0.0054	0.0109	0.0021	0.0059	0.0108	0.1217	0.1644	0.0038	0.0021	0.0094	0.024	0.0101	0.0082	0.0141	0.006	0.0028
6	rs17690537	73063465	1.03	0.00863662774704095	0.98	0.0519283998033082	0.00635648673243521	0.0274766515836574	0.0041	0.0026	0.0234	0.145	0.006	0.1935	0.1983	0.0119	0.0025	0.006	0.0055	0.0109	0.0021	0.006	0.0108	0.1217	0.1642	0.0038	0.0021	0.0094	0.0241	0.0101	0.0082	0.0141	0.006	0.0028
6	rs62407520	73065983	1.03	0.00863662774704095	0.98	0.0519283998033082	0.00636744618068747	0.0274766515836574	0.0041	0.0026	0.0234	0.145	0.006	0.1935	0.1983	0.0119	0.0025	0.006	0.0055	0.0109	0.0021	0.006	0.0108	0.1217	0.1642	0.0038	0.0021	0.0094	0.0242	0.0101	0.0082	0.0141	0.006	0.0028
6	rs2746209	73071322	1.03	0.00863662774704095	0.98	0.0519283998033082	0.00637476059044579	0.0278493563335276	0.0041	0.0026	0.0234	0.145	0.006	0.1935	0.1983	0.0119	0.0025	0.006	0.0055	0.0109	0.0021	0.006	0.0108	0.1217	0.1642	0.0038	0.0021	0.0094	0.0242	0.01	0.0082	0.0141	0.006	0.0028
6	rs12199026	73090786	1.03	0.00863662774704095	0.98	0.0519283998033082	0.00648525800250247	0.0279897283905579	0.0041	0.0026	0.0234	0.1448	0.006	0.1936	0.1981	0.012	0.0025	0.0061	0.0055	0.0112	0.0022	0.006	0.0108	0.1214	0.1639	0.0038	0.0021	0.0094	0.0242	0.0101	0.0082	0.0141	0.006	0.0028
6	rs62407527	73100164	1.03	0.00863662774704095	0.98	0.0519283998033082	0.00691479830272009	0.0298928809364368	0.0041	0.0026	0.0234	0.1448	0.0061	0.1936	0.198	0.012	0.0025	0.0061	0.0055	0.0112	0.0022	0.006	0.0108	0.1213	0.1638	0.0038	0.0021	0.0094	0.0242	0.0101	0.0082	0.0141	0.006	0.0028
6	rs11751101	73110491	1.03	0.00863662774704095	0.98	0.0519283998033082	0.00832217416086563	0.0337707680328617	0.0041	0.0026	0.0234	0.1447	0.0061	0.1935	0.1979	0.0121	0.0025	0.0061	0.0056	0.0112	0.0022	0.0057	0.0108	0.1216	0.1639	0.0038	0.0021	0.0094	0.0243	0.0102	0.0082	0.0141	0.006	0.0028
6	rs6908357	73120271	1.03	0.00863662774704095	0.98	0.0519283998033082	0.0135040133973931	0.0387853668883745	0.0042	0.0026	0.0234	0.1441	0.0061	0.1933	0.1974	0.0124	0.0026	0.006	0.0057	0.011	0.0022	0.0058	0.0108	0.1217	0.1643	0.0039	0.002	0.0092	0.0244	0.0106	0.0083	0.0139	0.006	0.0028
6	rs35820497	73124237	1.04	0.00661933856280655	0.97	0.0618608265030667	0.0233668137727364	0.0379187350825751	0.0044	0.0026	0.0234	0.1435	0.0061	0.1931	0.197	0.0126	0.0026	0.0059	0.0058	0.0108	0.0023	0.0058	0.0109	0.1217	0.1645	0.004	0.002	0.0093	0.0245	0.0109	0.0084	0.0138	0.0059	0.0029
6	rs2492969	73125432	1.04	0.00661933856280655	0.97	0.0618608265030667	0.0234926159702222	0.0371143329247355	0.0044	0.0026	0.0234	0.1435	0.0061	0.1931	0.1969	0.0127	0.0026	0.0059	0.0058	0.0108	0.0023	0.0058	0.0109	0.1217	0.1645	0.004	0.002	0.0093	0.0246	0.011	0.0084	0.0138	0.0059	0.0029
6	rs62407555	73125650	1.04	0.00661933856280655	0.97	0.0618608265030667	0.0236578589359222	0.0379187350825751	0.0044	0.0026	0.0234	0.1435	0.0061	0.1931	0.1969	0.0127	0.0026	0.0059	0.0058	0.0108	0.0023	0.0058	0.0109	0.1217	0.1645	0.004	0.002	0.0093	0.0246	0.011	0.0084	0.0138	0.0059	0.0029
6	rs78159733	73129622	1.04	0.00661933856280655	0.97	0.0618608265030667	0.0244965959204491	0.0350076971733541	0.0044	0.0026	0.0234	0.1434	0.0061	0.1929	0.1969	0.0127	0.0026	0.006	0.0058	0.0108	0.0023	0.0058	0.0109	0.1217	0.1646	0.004	0.002	0.0093	0.0246	0.0111	0.0084	0.0138	0.0059	0.0028
6	rs1548335	73135430	1.03	0.00863662774704095	0.97	0.0618608265030667	0.0245065882567736	0.0297481177898739	0.0045	0.0026	0.0234	0.1432	0.0062	0.1926	0.1967	0.0128	0.0025	0.006	0.0058	0.0108	0.0023	0.0058	0.0111	0.1219	0.1646	0.004	0.002	0.0093	0.0246	0.0114	0.0085	0.0137	0.006	0.0028
6	rs7740241	73135441	1.03	0.00863662774704095	0.97	0.0618608265030667	0.0245265816769019	0.0297481177898739	0.0045	0.0026	0.0234	0.1432	0.0062	0.1926	0.1967	0.0128	0.0025	0.006	0.0058	0.0108	0.0023	0.0058	0.0111	0.1219	0.1646	0.004	0.002	0.0093	0.0246	0.0114	0.0085	0.0137	0.006	0.0028
6	rs77394478	73144146	1.04	0.00661933856280655	0.97	0.0618608265030667	0.0335198983050292	0.0311119416207956	0.0045	0.0023	0.0234	0.1433	0.0062	0.1927	0.1968	0.0128	0.0025	0.0061	0.0059	0.0107	0.0023	0.0058	0.0111	0.1216	0.1648	0.004	0.002	0.0093	0.0246	0.0114	0.0085	0.0137	0.006	0.0028
6	rs68040800	73144346	1.04	0.00661933856280655	0.97	0.0618608265030667	0.0338326827118673	0.0314078799091107	0.0045	0.0023	0.0234	0.1433	0.0062	0.1927	0.1968	0.0128	0.0025	0.0061	0.0059	0.0107	0.0023	0.0058	0.0111	0.1215	0.1648	0.004	0.002	0.0093	0.0246	0.0114	0.0085	0.0137	0.006	0.0028
6	rs62409764	73152449	1.04	0.00661933856280655	0.97	0.0618608265030667	0.0430939610712103	0.0456222928347064	0.0045	0.0023	0.0234	0.1433	0.0061	0.1925	0.1965	0.0128	0.0025	0.0061	0.0059	0.0107	0.0023	0.0058	0.0111	0.1216	0.1649	0.004	0.002	0.0093	0.0246	0.0114	0.0085	0.0137	0.006	0.0028
6	rs76420824	73161516	1.04	0.00661933856280655	0.97	0.0618608265030667	0.0438250706380902	0.0430218046720096	0.0044	0.0023	0.0234	0.1433	0.0061	0.1924	0.196	0.0128	0.0024	0.0062	0.0059	0.0107	0.0023	0.0058	0.0111	0.1216	0.1651	0.0039	0.002	0.0094	0.0247	0.0115	0.0086	0.0136	0.0059	0.0028
6	rs2349431	73170779	1.04	0.00661933856280655	0.97	0.0618608265030667	0.0440204499030135	0.0438810977199951	0.0044	0.0022	0.0235	0.1433	0.0061	0.1923	0.1957	0.0128	0.0024	0.0063	0.0059	0.0107	0.0023	0.0058	0.0111	0.1217	0.1652	0.0039	0.002	0.0095	0.0247	0.0115	0.0087	0.0136	0.0059	0.0027
6	rs75235445	73174232	1.05	0.00502434087544191	0.97	0.0618608265030667	0.0293394407090197	0.0379726398326145	0.0042	0.0022	0.024	0.1436	0.0054	0.1898	0.1891	0.0134	0.0017	0.0082	0.0063	0.0113	0.0022	0.0062	0.0114	0.1226	0.1676	0.0035	0.002	0.0104	0.025	0.0127	0.0096	0.0133	0.0061	0.0026
6	rs2781564	73177863	1.05	0.00502434087544191	0.97	0.0618608265030667	0.0261955710794467	0.0350596779307638	0.0042	0.0022	0.024	0.1435	0.0054	0.1901	0.1889	0.0134	0.0017	0.0083	0.0064	0.0113	0.0022	0.0062	0.0114	0.1227	0.1678	0.0035	0.002	0.0103	0.025	0.0127	0.0096	0.0133	0.0058	0.0026
6	rs17688341	73178636	1.05	0.00502434087544191	0.96	0.0732232110783407	0.0263005267750424	0.0351637452472248	0.0042	0.0022	0.024	0.1435	0.0054	0.1901	0.1889	0.0134	0.0017	0.0083	0.0064	0.0113	0.0022	0.0062	0.0114	0.1228	0.1678	0.0035	0.002	0.0103	0.025	0.0127	0.0096	0.0133	0.0058	0.0026
6	rs2815717	73188091	1.05	0.00502434087544191	0.96	0.0732232110783407	0.0265854015181668	0.0353723027871356	0.0042	0.0022	0.0241	0.1434	0.0054	0.1901	0.1889	0.0134	0.0017	0.0083	0.0064	0.0114	0.0022	0.0062	0.0114	0.1228	0.1677	0.0035	0.002	0.0103	0.025	0.0128	0.0096	0.0133	0.0058	0.0026
6	rs2781565	73192736	1.05	0.00502434087544191	0.96	0.0732232110783407	0.0263741736043693	0.0370609845395005	0.0041	0.0022	0.0241	0.1435	0.0054	0.1901	0.1888	0.0134	0.0017	0.0083	0.0064	0.0114	0.0022	0.0062	0.0114	0.1228	0.1677	0.0035	0.002	0.0104	0.025	0.0129	0.0096	0.0133	0.0058	0.0026
6	rs118123545	73193770	1.05	0.00502434087544191	0.96	0.0732232110783407	0.0264268682424782	0.0377572290299167	0.0041	0.0022	0.0241	0.1435	0.0054	0.1901	0.1888	0.0134	0.0017	0.0083	0.0064	0.0114	0.0022	0.0062	0.0114	0.1228	0.1677	0.0035	0.002	0.0104	0.025	0.0129	0.0097	0.0133	0.0058	0.0026
6	rs9293881	73200638	1.05	0.00502434087544191	0.96	0.0732232110783407	0.0235897170737596	0.0421700959284025	0.0041	0.0022	0.024	0.1438	0.0053	0.1896	0.1885	0.0134	0.0017	0.0083	0.0064	0.0114	0.0022	0.0062	0.0114	0.1226	0.1675	0.0034	0.0019	0.0105	0.0251	0.0129	0.0105	0.0133	0.0057	0.0025
6	rs16882468	73209460	1.05	0.00502434087544191	0.96	0.0732232110783407	0.0236189034650439	0.0462093511636146	0.0041	0.0022	0.024	0.1437	0.0053	0.1895	0.1885	0.0134	0.0016	0.0083	0.0064	0.0114	0.0022	0.0062	0.0113	0.1227	0.1675	0.0034	0.002	0.0106	0.0251	0.0129	0.0108	0.0133	0.0057	0.0025
6	rs146182524	73211661	1.04	0.00661933856280655	0.96	0.0732232110783407	0.0235799940290132	0.0466813831772201	0.0041	0.0022	0.024	0.1437	0.0053	0.1895	0.1884	0.0134	0.0016	0.0083	0.0064	0.0114	0.0022	0.0062	0.0113	0.1227	0.1674	0.0034	0.002	0.0106	0.0251	0.0129	0.0108	0.0133	0.0057	0.0025
6	rs62411968	73221640	1.04	0.00661933856280655	0.97	0.0618608265030667	0.0213648216300036	0.0470961458690523	0.004	0.0022	0.024	0.1437	0.0053	0.1894	0.1883	0.0134	0.0016	0.0084	0.0064	0.0115	0.0021	0.0062	0.0115	0.1228	0.1674	0.0033	0.0019	0.0106	0.0251	0.0128	0.0111	0.0132	0.0056	0.0025
6	rs9446684	73225731	1.04	0.00661933856280655	0.97	0.0618608265030667	0.0210495886291597	0.0482900699995543	0.004	0.0022	0.024	0.1437	0.0053	0.1894	0.1883	0.0134	0.0016	0.0084	0.0064	0.0115	0.0021	0.0062	0.0115	0.1228	0.1674	0.0033	0.0019	0.0106	0.0251	0.0128	0.0111	0.0132	0.0056	0.0025
6	rs76886544	73235759	1.04	0.00661933856280655	0.97	0.0618608265030667	0.0196171752585638	0.0521982510585336	0.004	0.0022	0.024	0.1439	0.0052	0.1891	0.1881	0.0135	0.0016	0.0085	0.0064	0.0115	0.0021	0.0062	0.0115	0.1229	0.1676	0.0033	0.0018	0.0107	0.0251	0.0129	0.0111	0.0131	0.0057	0.0024
6	rs9442813	73244928	1.04	0.00661933856280655	0.97	0.0618608265030667	0.0184760059737217	0.0505333042179691	0.0039	0.0021	0.024	0.1441	0.0051	0.1888	0.1879	0.0136	0.0015	0.0086	0.0064	0.0116	0.002	0.0063	0.0115	0.123	0.1678	0.0032	0.0017	0.0108	0.0251	0.0129	0.0111	0.0131	0.0057	0.0024
6	rs76714803	73250607	1.04	0.00661933856280655	0.97	0.0618608265030667	0.0178801516005574	0.0487713126614836	0.0039	0.0021	0.024	0.1442	0.0051	0.1887	0.1878	0.0136	0.0015	0.0086	0.0064	0.0116	0.002	0.0063	0.0115	0.123	0.1678	0.0032	0.0017	0.0109	0.0251	0.0129	0.0111	0.0131	0.0057	0.0024
6	rs9293890	73258102	1.04	0.00661933856280655	0.97	0.0618608265030667	0.0173996392080053	0.04805023439048	0.0039	0.0021	0.024	0.1442	0.0051	0.1887	0.1878	0.0136	0.0015	0.0086	0.0064	0.0116	0.002	0.0063	0.0115	0.1231	0.1679	0.0033	0.0017	0.0109	0.0252	0.0129	0.0111	0.0131	0.0057	0.0024
6	rs62411970	73268227	1.04	0.00661933856280655	0.97	0.0618608265030667	0.0234926159702222	0.0586974023539478	0.0039	0.002	0.024	0.1441	0.0051	0.1888	0.1873	0.0137	0.0015	0.0086	0.0064	0.0116	0.002	0.0063	0.0115	0.123	0.1681	0.0033	0.0016	0.0109	0.0252	0.0128	0.0111	0.0132	0.0057	0.0024
6	rs78591729	73268424	1.04	0.00661933856280655	0.98	0.0519283998033082	0.0251420011639405	0.0604061116483617	0.0039	0.002	0.024	0.1441	0.0051	0.1888	0.1873	0.0137	0.0015	0.0086	0.0064	0.0114	0.002	0.0063	0.0115	0.123	0.1681	0.0033	0.0016	0.011	0.0255	0.0128	0.0111	0.0132	0.0057	0.0024
6	rs117148743	73274074	1.04	0.00661933856280655	0.98	0.0519283998033082	0.0250911463116695	0.0466813831772201	0.0039	0.0021	0.0241	0.1438	0.0052	0.1884	0.1866	0.0137	0.0016	0.0088	0.0066	0.0114	0.0021	0.0063	0.0116	0.1228	0.1685	0.0033	0.0016	0.0111	0.0256	0.0128	0.0109	0.0132	0.0058	0.0024
6	rs72948134	73274939	1.04	0.00661933856280655	0.99	0.0433032320256267	0.0256236395963301	0.0467997217724181	0.0039	0.0021	0.0241	0.1438	0.0052	0.1883	0.1866	0.0137	0.0016	0.0088	0.0066	0.0114	0.0021	0.0063	0.0116	0.1228	0.1685	0.0033	0.0016	0.0111	0.0256	0.0128	0.0109	0.0132	0.0058	0.0024
6	rs9446708	73275827	1.04	0.00661933856280655	0.99	0.0433032320256267	0.0257994583834446	0.0479305133119256	0.0039	0.0021	0.0241	0.1438	0.0052	0.1883	0.1865	0.0137	0.0016	0.0088	0.0066	0.0114	0.0021	0.0063	0.0116	0.1228	0.1685	0.0033	0.0016	0.0112	0.0256	0.0128	0.0109	0.0132	0.0058	0.0024
6	rs79144696	73290807	1.04	0.00661933856280655	0.99	0.0433032320256267	0.0260804645885857	0.0490731513813373	0.0039	0.0021	0.0241	0.1438	0.0052	0.1883	0.1865	0.0137	0.0016	0.0088	0.0066	0.0114	0.0021	0.0063	0.0116	0.1229	0.1685	0.0033	0.0016	0.0112	0.0256	0.0128	0.0109	0.0132	0.0058	0.0024
6	rs117315378	73298590	1.04	0.00661933856280655	0.99	0.0433032320256267	0.0259240823019847	0.0488919502188762	0.0039	0.002	0.0241	0.1438	0.0052	0.1883	0.1865	0.0137	0.0016	0.0088	0.0066	0.0114	0.0021	0.0063	0.0116	0.1229	0.1685	0.0033	0.0016	0.0112	0.0256	0.0128	0.0109	0.0132	0.0058	0.0024
6	rs1202097	73301565	1.04	0.00661933856280655	0.99	0.0433032320256267	0.0261850919353548	0.0490731513813373	0.0039	0.002	0.0241	0.1437	0.0052	0.1881	0.1865	0.0138	0.0016	0.0088	0.0066	0.0114	0.0021	0.0063	0.0115	0.123	0.1688	0.0033	0.0016	0.0112	0.0257	0.0128	0.0109	0.0132	0.0058	0.0024
6	rs72950044	73320013	1.04	0.00661933856280655	0.99	0.0433032320256267	0.026458520954306	0.0530082457957203	0.0038	0.002	0.0241	0.1438	0.0052	0.1879	0.186	0.0137	0.0015	0.0088	0.0067	0.0114	0.0021	0.0062	0.0115	0.1233	0.1692	0.0032	0.0016	0.0113	0.0257	0.0128	0.0109	0.0131	0.0058	0.0023
6	rs7776072	73323590	1.04	0.00661933856280655	0.99	0.0433032320256267	0.0274098640378259	0.0526960692044139	0.0038	0.002	0.0242	0.1438	0.0052	0.1878	0.1859	0.0137	0.0015	0.0088	0.0067	0.0114	0.0021	0.0062	0.0115	0.1232	0.1693	0.0032	0.0016	0.0113	0.0258	0.0128	0.0109	0.0131	0.0058	0.0023
6	rs12524568	73325585	1.04	0.00661933856280655	1	0.0358647470334966	0.0247472800121713	0.0567518894301204	0.0036	0.002	0.0251	0.1443	0.0055	0.1855	0.1827	0.0137	0.0012	0.0091	0.0068	0.0116	0.0022	0.0065	0.0114	0.1229	0.1709	0.0031	0.0015	0.012	0.0262	0.0132	0.0112	0.0134	0.0068	0.0021
6	rs117227297	73328857	1.03	0.00863662774704095	1	0.0358647470334966	0.0287194633626596	0.0518262345463307	0.0035	0.0019	0.0255	0.1445	0.0055	0.1828	0.1798	0.0135	9e-04	0.0092	0.0068	0.0117	0.0022	0.007	0.0115	0.1232	0.1733	0.0029	0.0014	0.0127	0.0269	0.0134	0.0113	0.0137	0.0073	0.0019
6	rs17692055	73336125	1.02	0.0111619243707362	1	0.0358647470334966	0.0248480653069333	0.045505279576202	0.0035	0.0019	0.0255	0.1445	0.0055	0.1827	0.1796	0.0136	9e-04	0.0092	0.0069	0.0117	0.0022	0.007	0.0115	0.1232	0.1734	0.0029	0.0014	0.0128	0.0269	0.0134	0.0113	0.0137	0.0073	0.0019
6	rs6937158	73338270	1.02	0.0111619243707362	1.02	0.0240822308241547	0.0258617168497897	0.045505279576202	0.0035	0.0019	0.0256	0.1446	0.0055	0.1827	0.1796	0.0136	9e-04	0.0092	0.0068	0.0117	0.0022	0.007	0.0115	0.1232	0.1735	0.0029	0.0014	0.0128	0.0269	0.0134	0.0113	0.0137	0.0073	0.0019
6	rs74389935	73345598	1.02	0.0111619243707362	1.02	0.0240822308241547	0.0252541408439717	0.0446319254039357	0.0035	0.0019	0.0256	0.1446	0.0055	0.1826	0.1796	0.0135	9e-04	0.0092	0.0068	0.0118	0.0022	0.007	0.0115	0.1233	0.1735	0.0029	0.0014	0.0128	0.0269	0.0134	0.0113	0.0137	0.0073	0.0019
6	rs75388924	73348759	1.02	0.0111619243707362	1.02	0.0240822308241547	0.0249491436141726	0.0437660884036271	0.0035	0.0019	0.0256	0.1447	0.0055	0.1826	0.1797	0.0135	9e-04	0.0092	0.0068	0.0118	0.0022	0.007	0.0115	0.1233	0.1734	0.0029	0.0014	0.0128	0.0269	0.0134	0.0112	0.0137	0.0073	0.0019
6	rs116901211	73348859	1.02	0.0111619243707362	1.03	0.0195166737865975	0.0242675759344839	0.0446319254039357	0.0035	0.0019	0.0256	0.1445	0.0055	0.1825	0.1795	0.0135	8e-04	0.0092	0.0068	0.0118	0.0022	0.007	0.0117	0.1235	0.1734	0.0029	0.0014	0.013	0.0268	0.0134	0.0112	0.0137	0.0073	0.0018
6	rs17692552	73349290	1.02	0.0111619243707362	1.03	0.0195166737865975	0.0242378171860869	0.0445160453611691	0.0035	0.0019	0.0256	0.1445	0.0055	0.1825	0.1795	0.0135	8e-04	0.0092	0.0068	0.0118	0.0022	0.007	0.0117	0.1235	0.1734	0.0029	0.0014	0.013	0.0268	0.0134	0.0113	0.0137	0.0073	0.0018
6	rs12200468	73351870	1.02	0.0111619243707362	1.03	0.0195166737865975	0.0236578589359222	0.0444002990420635	0.0035	0.0019	0.0256	0.1448	0.0055	0.1825	0.1795	0.0135	8e-04	0.0092	0.0068	0.0118	0.0022	0.007	0.0117	0.1235	0.1733	0.0029	0.0014	0.013	0.0268	0.0134	0.0112	0.0137	0.0073	0.0018
6	rs118015902	73359104	1.02	0.0111619243707362	1.05	0.0125260333142508	0.0226788070210428	0.0423964746486491	0.0035	0.0019	0.0255	0.145	0.0054	0.1824	0.1795	0.0135	8e-04	0.0092	0.0067	0.0119	0.0022	0.0069	0.0118	0.1236	0.1733	0.0029	0.0014	0.013	0.0268	0.0135	0.0112	0.0137	0.0073	0.0018
6	rs62411985	73364108	1.02	0.0111619243707362	1.05	0.0125260333142508	0.0221352741210963	0.0416065213949359	0.0035	0.0019	0.0255	0.145	0.0054	0.1824	0.1796	0.0134	8e-04	0.0092	0.0067	0.0119	0.0022	0.0069	0.0118	0.1236	0.1733	0.0029	0.0014	0.0129	0.0269	0.0135	0.0112	0.0137	0.0072	0.0018
6	rs4706509	73365274	1.02	0.0111619243707362	1.05	0.0125260333142508	0.0216011923201874	0.0407675332562023	0.0035	0.0019	0.0255	0.145	0.0054	0.1824	0.1796	0.0134	8e-04	0.0092	0.0067	0.012	0.0022	0.0069	0.0118	0.1236	0.1733	0.0029	0.0014	0.0129	0.0269	0.0135	0.0112	0.0137	0.0072	0.0018
6	rs117457703	73380441	1.02	0.0111619243707362	1.05	0.0125260333142508	0.0223777529626942	0.0400466215622412	0.0035	0.0019	0.0255	0.1453	0.0054	0.1826	0.1796	0.0133	8e-04	0.0092	0.0066	0.012	0.0021	0.0068	0.0118	0.1236	0.1732	0.0029	0.0014	0.0128	0.0269	0.0136	0.0112	0.0136	0.0073	0.0018
6	rs7748934	73383565	1.02	0.0111619243707362	1.05	0.0125260333142508	0.0220610476948911	0.039221999549062	0.0035	0.0019	0.0255	0.1453	0.0054	0.1826	0.1796	0.0133	8e-04	0.0092	0.0066	0.012	0.0021	0.0068	0.0118	0.1236	0.1732	0.0029	0.0014	0.0128	0.0269	0.0136	0.0112	0.0136	0.0073	0.0018
6	rs117987901	73394723	1.02	0.0111619243707362	1.05	0.0125260333142508	0.0226788070210428	0.0394411426689033	0.0035	0.0019	0.0255	0.1454	0.0054	0.1827	0.1795	0.0132	8e-04	0.0092	0.0065	0.012	0.0021	0.0068	0.0118	0.1235	0.1731	0.0029	0.0015	0.0128	0.0268	0.0136	0.0112	0.0136	0.0073	0.0018
6	rs10080760	73403009	1.02	0.0111619243707362	1.05	0.0125260333142508	0.0234926159702222	0.0374351547775901	0.0035	0.0019	0.0255	0.1457	0.0054	0.1828	0.1795	0.0131	8e-04	0.0092	0.0065	0.0119	0.0021	0.0069	0.0117	0.1235	0.1731	0.0029	0.0015	0.0127	0.0268	0.0137	0.0113	0.0135	0.0074	0.0018
6	rs72935442	73411149	1.02	0.0111619243707362	1.05	0.0125260333142508	0.0246066720528866	0.0387309430377295	0.0035	0.0019	0.0255	0.1457	0.0054	0.1827	0.1794	0.0131	8e-04	0.0092	0.0065	0.0119	0.0021	0.0069	0.0117	0.1235	0.173	0.0029	0.0015	0.0127	0.0268	0.0137	0.0114	0.0135	0.0074	0.0018
6	rs56307817	73421168	1.02	0.0111619243707362	1.05	0.0125260333142508	0.0248884614445998	0.0397708889073667	0.0035	0.0019	0.0255	0.1458	0.0054	0.1826	0.1794	0.0131	8e-04	0.0091	0.0064	0.012	0.0021	0.0069	0.0117	0.1235	0.1728	0.0029	0.0015	0.0127	0.0268	0.0137	0.0117	0.0135	0.0074	0.0018
6	rs34463898	73430067	1.02	0.0111619243707362	1.05	0.0125260333142508	0.0253871293383151	0.0406006561308255	0.0035	0.0019	0.0255	0.1458	0.0054	0.1826	0.1794	0.0131	8e-04	0.0091	0.0064	0.012	0.0021	0.0069	0.0117	0.1235	0.1728	0.0029	0.0015	0.0127	0.0268	0.0137	0.0117	0.0135	0.0074	0.0018
6	rs12211580	73441990	1.02	0.0111619243707362	1.05	0.0125260333142508	0.0252337253043578	0.0393315022812754	0.0036	0.002	0.0257	0.146	0.0054	0.1822	0.1795	0.0129	9e-04	0.0091	0.0063	0.0121	0.0021	0.007	0.0118	0.1233	0.1722	0.0029	0.0015	0.0128	0.0267	0.014	0.0118	0.0134	0.0076	0.0017
6	rs6910780	73443379	1.02	0.0111619243707362	1.05	0.0125260333142508	0.0240598131811998	0.0388398252600058	0.0036	0.002	0.0258	0.146	0.0054	0.1821	0.1795	0.0129	9e-04	0.0091	0.0063	0.0121	0.0021	0.007	0.0118	0.1233	0.1722	0.0029	0.0015	0.0128	0.0267	0.014	0.0119	0.0134	0.0077	0.0017
6	rs12529835	73443775	1.02	0.0111619243707362	1.05	0.0125260333142508	0.0247070478427794	0.0393863052735187	0.0036	0.002	0.0258	0.146	0.0054	0.1821	0.1796	0.0129	9e-04	0.0091	0.0063	0.0121	0.0021	0.0071	0.0118	0.1232	0.1721	0.0029	0.0015	0.0128	0.0266	0.014	0.0119	0.0133	0.0077	0.0017
6	rs117129773	73444792	1.02	0.0111619243707362	1.05	0.0125260333142508	0.0273882228121706	0.042113585892031	0.0036	0.002	0.0258	0.1459	0.0054	0.182	0.1804	0.0128	9e-04	0.0091	0.0063	0.012	0.0021	0.0075	0.0118	0.1228	0.1717	0.0029	0.0015	0.0128	0.0264	0.0139	0.0119	0.0133	0.0079	0.0017
6	rs72937543	73448874	1.01	0.0142914875909092	1.04	0.0156965135294062	0.0301652444672035	0.0466813831772201	0.0036	0.002	0.026	0.1459	0.0057	0.1808	0.1802	0.0129	9e-04	0.009	0.0063	0.0122	0.0022	0.0075	0.012	0.1216	0.1716	0.003	0.0016	0.013	0.0265	0.0142	0.0122	0.0135	0.008	0.0017
6	rs2144088	73459627	1	0.0181319503600048	1.03	0.0195166737865975	0.0222749334841877	0.0621356168740305	0.0038	0.0024	0.0266	0.1456	0.0059	0.1771	0.1801	0.0133	0.0011	0.0086	0.0064	0.0128	0.0024	0.0073	0.0129	0.1179	0.1713	0.0031	0.0017	0.0138	0.0273	0.0152	0.0133	0.0144	0.0086	0.0016
6	rs9689048	73465420	1	0.0181319503600048	1.03	0.0195166737865975	0.0219223570032764	0.0616679452004823	0.0038	0.0024	0.0266	0.1456	0.0059	0.177	0.1801	0.0133	0.0011	0.0085	0.0064	0.0129	0.0024	0.0073	0.0129	0.1179	0.1713	0.0031	0.0017	0.0138	0.0273	0.0152	0.0134	0.0144	0.0086	0.0016
6	rs79541230	73467985	1	0.0181319503600048	1.03	0.0195166737865975	0.0224715213904364	0.0621356168740305	0.0038	0.0024	0.0266	0.1456	0.0059	0.177	0.1801	0.0133	0.0011	0.0085	0.0064	0.0129	0.0024	0.0073	0.0129	0.1178	0.1713	0.0031	0.0017	0.0138	0.0273	0.0152	0.0134	0.0144	0.0086	0.0016
6	rs4706513	73481597	0.98	0.0284210112117031	1.03	0.0195166737865975	0.0127133579570271	0.0806850783757492	0.0038	0.0025	0.0267	0.1443	0.0064	0.1744	0.1808	0.0139	0.0014	0.0081	0.0063	0.0137	0.0027	0.0071	0.0138	0.1151	0.1699	0.0031	0.0019	0.0142	0.028	0.0161	0.0143	0.0154	0.0091	0.0016
6	rs67211162	73489156	0.98	0.0284210112117031	1.03	0.0195166737865975	0.0158540018430188	0.0772845495125372	0.0039	0.0025	0.0267	0.1442	0.0065	0.1744	0.181	0.0139	0.0014	0.0081	0.0063	0.0137	0.0027	0.0071	0.0138	0.1148	0.1698	0.0031	0.0019	0.0142	0.028	0.0161	0.0142	0.0154	0.0091	0.0016
6	rs16882872	73490084	0.98	0.0284210112117031	1.03	0.0195166737865975	0.0164147205921961	0.0777247094247361	0.004	0.0025	0.0267	0.1441	0.0065	0.1744	0.181	0.0139	0.0014	0.0081	0.0063	0.0137	0.0027	0.0071	0.0138	0.1148	0.1698	0.0031	0.0019	0.0142	0.028	0.0161	0.0142	0.0154	0.0091	0.0016
6	rs116856793	73491686	0.99	0.0227998706611418	1.03	0.0195166737865975	0.020263165748054	0.0797180226008069	0.0041	0.0025	0.0266	0.144	0.0066	0.1744	0.1812	0.0139	0.0015	0.0081	0.0063	0.0137	0.0027	0.0072	0.0139	0.1145	0.1696	0.0031	0.0019	0.0143	0.0281	0.0161	0.0141	0.0155	0.0091	0.0016
6	rs4421163	73492028	0.99	0.0227998706611418	1.03	0.0195166737865975	0.0203766865646459	0.0787557124975163	0.0041	0.0025	0.0266	0.144	0.0066	0.1744	0.1812	0.0139	0.0015	0.0081	0.0063	0.0137	0.0027	0.0072	0.0139	0.1145	0.1696	0.0031	0.0019	0.0143	0.0281	0.0161	0.0141	0.0155	0.0091	0.0016
6	rs80068006	73501802	0.99	0.0227998706611418	1.03	0.0195166737865975	0.0209155237926756	0.0782395183870295	0.0041	0.0025	0.0265	0.144	0.0065	0.1743	0.1813	0.0139	0.0015	0.0081	0.0063	0.0136	0.0027	0.0072	0.014	0.1145	0.1696	0.0031	0.0019	0.0143	0.0281	0.0161	0.0141	0.0156	0.0091	0.0016
6	rs76819274	73504091	0.99	0.0227998706611418	1.03	0.0195166737865975	0.0208087175695412	0.0781658893693271	0.0041	0.0025	0.0265	0.144	0.0065	0.1743	0.1813	0.0138	0.0015	0.008	0.0063	0.0136	0.0027	0.0072	0.014	0.1145	0.1696	0.0031	0.0019	0.0143	0.0281	0.016	0.0142	0.0156	0.0091	0.0016
6	rs9341388	73506104	0.99	0.0227998706611418	1.03	0.0195166737865975	0.0205786591572818	0.075679389756665	0.0041	0.0025	0.0264	0.144	0.0065	0.1743	0.1814	0.0138	0.0015	0.008	0.0063	0.0136	0.0027	0.0072	0.0141	0.1145	0.1695	0.0031	0.0019	0.0143	0.028	0.016	0.0142	0.0156	0.0092	0.0016
6	rs117984478	73506304	0.99	0.0227998706611418	1.03	0.0195166737865975	0.0212022787902954	0.077211288840029	0.0041	0.0025	0.0265	0.144	0.0065	0.1743	0.1814	0.0138	0.0015	0.008	0.0063	0.0136	0.0027	0.0072	0.0141	0.1145	0.1695	0.0031	0.0019	0.0143	0.028	0.016	0.0142	0.0156	0.0092	0.0016
6	rs76738959	73508510	0.99	0.0227998706611418	1.03	0.0195166737865975	0.0216560063885451	0.0766992598697295	0.0041	0.0026	0.0265	0.1439	0.0065	0.1743	0.1813	0.0138	0.0015	0.008	0.0063	0.0137	0.0027	0.0072	0.0141	0.1145	0.1695	0.0031	0.0019	0.0144	0.028	0.016	0.0142	0.0157	0.0092	0.0016
6	rs76537486	73516351	0.99	0.0227998706611418	0.99	0.0433032320256267	0.0245265816769019	0.0809835855775281	0.0041	0.0025	0.0267	0.1435	0.0066	0.1746	0.1813	0.0137	0.0014	0.008	0.0063	0.0138	0.0026	0.0072	0.0141	0.1143	0.1694	0.003	0.0018	0.0145	0.028	0.016	0.0143	0.0157	0.0092	0.0016
6	rs117753267	73519975	0.99	0.0227998706611418	0.99	0.0433032320256267	0.0245065882567736	0.0814321838693286	0.0041	0.0025	0.0267	0.1434	0.0066	0.1746	0.1812	0.0137	0.0014	0.008	0.0063	0.0139	0.0026	0.0072	0.0141	0.1142	0.1694	0.003	0.0018	0.0146	0.028	0.016	0.0143	0.0158	0.0092	0.0016
6	rs10943066	73524496	0.99	0.0227998706611418	0.99	0.0433032320256267	0.022284266620505	0.0773578385758807	0.004	0.0025	0.0269	0.143	0.0066	0.1747	0.1812	0.0137	0.0014	0.008	0.0064	0.014	0.0026	0.0072	0.0141	0.1141	0.1694	0.003	0.0018	0.0148	0.028	0.016	0.0144	0.0158	0.0093	0.0016
6	rs4707995	73526074	0.99	0.0227998706611418	0.99	0.0433032320256267	0.0211393097328266	0.0769916772619954	0.004	0.0026	0.0269	0.143	0.0066	0.1747	0.1813	0.0137	0.0014	0.008	0.0064	0.014	0.0026	0.0072	0.0141	0.1141	0.1693	0.003	0.0018	0.0148	0.028	0.0159	0.0144	0.0158	0.0093	0.0016
6	rs10943068	73531644	0.99	0.0227998706611418	0.98	0.0519283998033082	0.0271079891659348	0.0781658893693271	0.004	0.0026	0.027	0.1431	0.0063	0.1752	0.1816	0.0137	0.0015	0.0079	0.0062	0.014	0.0026	0.0072	0.014	0.1139	0.1696	0.003	0.0018	0.0148	0.0276	0.0157	0.0144	0.0158	0.0092	0.0016
6	rs75242268	73537660	0.98	0.0284210112117031	0.98	0.0519283998033082	0.0219592795393869	0.0924162006216931	0.0039	0.0026	0.0275	0.1432	0.0064	0.174	0.1822	0.0136	0.0014	0.0075	0.0064	0.0149	0.0024	0.0071	0.014	0.1127	0.1692	0.0033	0.0017	0.0152	0.0278	0.0157	0.0146	0.0162	0.0093	0.0017
6	rs73543839	73539534	0.98	0.0284210112117031	0.98	0.0519283998033082	0.0171977322708151	0.105680824592601	0.0039	0.0026	0.0276	0.1433	0.0062	0.1743	0.1824	0.0136	0.0013	0.0075	0.0064	0.0149	0.0024	0.007	0.014	0.1127	0.1694	0.0034	0.0017	0.0152	0.0278	0.0157	0.0146	0.0162	0.0086	0.0017
6	rs57840734	73550390	0.98	0.0284210112117031	0.98	0.0519283998033082	0.0118225040909062	0.107178599216655	0.0038	0.0026	0.0277	0.1434	0.0062	0.1738	0.1825	0.0136	0.0013	0.0074	0.0066	0.015	0.0024	0.0069	0.014	0.1126	0.1693	0.0034	0.0017	0.0154	0.0279	0.0157	0.0146	0.0163	0.0086	0.0017
6	rs16882934	73550477	0.98	0.0284210112117031	0.98	0.0519283998033082	0.0119755126693136	0.108265370041192	0.0038	0.0026	0.0277	0.1434	0.0062	0.1738	0.1823	0.0136	0.0013	0.0074	0.0066	0.015	0.0024	0.0069	0.014	0.1126	0.1692	0.0034	0.0017	0.0154	0.028	0.0158	0.0146	0.0163	0.0086	0.0017
6	rs117702298	73551058	0.98	0.0284210112117031	0.98	0.0519283998033082	0.0121718459846789	0.109440447081731	0.0038	0.0026	0.0277	0.1434	0.0062	0.1738	0.1823	0.0136	0.0013	0.0074	0.0066	0.015	0.0024	0.0069	0.014	0.1126	0.1692	0.0034	0.0017	0.0154	0.028	0.0158	0.0146	0.0163	0.0086	0.0017
6	rs13191699	73554527	0.98	0.0284210112117031	0.98	0.0519283998033082	0.0127691021021084	0.114788127157992	0.0038	0.0026	0.0277	0.1434	0.0062	0.1738	0.1824	0.0136	0.0013	0.0074	0.0066	0.015	0.0024	0.0069	0.014	0.1126	0.1691	0.0034	0.0017	0.0154	0.028	0.0157	0.0146	0.0163	0.0086	0.0017
6	rs117390136	73554740	0.98	0.0284210112117031	0.98	0.0519283998033082	0.0128188054032081	0.114616867058012	0.0038	0.0026	0.0277	0.1434	0.0062	0.1738	0.1824	0.0136	0.0013	0.0074	0.0066	0.015	0.0024	0.0069	0.014	0.1126	0.1691	0.0034	0.0017	0.0154	0.028	0.0157	0.0146	0.0163	0.0086	0.0017
6	rs114519936	73554868	0.98	0.0284210112117031	0.98	0.0519283998033082	0.0128001497791708	0.114873793652153	0.0038	0.0026	0.0277	0.1434	0.0062	0.1738	0.1824	0.0136	0.0013	0.0074	0.0066	0.015	0.0024	0.0069	0.014	0.1126	0.1691	0.0034	0.0017	0.0154	0.028	0.0157	0.0146	0.0163	0.0086	0.0017
6	rs2796005	73570111	0.97	0.0351293717890758	0.98	0.0519283998033082	0.00615457453789767	0.146106516385319	0.0033	0.0029	0.0288	0.143	0.0068	0.1695	0.1827	0.0134	0.0014	0.007	0.0074	0.0156	0.0027	0.0064	0.0145	0.1119	0.166	0.0045	0.0022	0.0165	0.029	0.0158	0.015	0.0179	0.0085	0.002
6	rs1125083	73572090	0.97	0.0351293717890758	0.98	0.0519283998033082	0.00623689286675866	0.14377156807406	0.0033	0.0029	0.0288	0.1431	0.0068	0.1696	0.1827	0.0134	0.0014	0.007	0.0074	0.0157	0.0027	0.0064	0.0145	0.112	0.1659	0.0045	0.0022	0.0165	0.029	0.0157	0.015	0.0178	0.0085	0.0021
6	rs112242772	73574383	0.97	0.0351293717890758	0.98	0.0519283998033082	0.00641143011047286	0.150722260023125	0.0032	0.0029	0.0289	0.143	0.0068	0.1696	0.1827	0.0134	0.0014	0.007	0.0074	0.0157	0.0028	0.0064	0.0145	0.112	0.1659	0.0045	0.0022	0.0166	0.0291	0.0157	0.015	0.0178	0.0085	0.0021
6	rs72943319	73578152	0.97	0.0351293717890758	0.97	0.0618608265030667	0.00597852458060977	0.158753877071578	0.0032	0.0031	0.0292	0.1418	0.0068	0.1695	0.1824	0.0135	0.0015	0.0069	0.0074	0.0159	0.0029	0.0064	0.0146	0.1121	0.166	0.0045	0.0023	0.0168	0.0292	0.0153	0.0149	0.018	0.0084	0.0022
6	rs9442863	73588636	0.97	0.0351293717890758	0.97	0.0618608265030667	0.00578940541309876	0.153097045109159	0.0032	0.0031	0.0293	0.1416	0.0068	0.1694	0.1824	0.0135	0.0015	0.007	0.0074	0.0159	0.0029	0.0064	0.0146	0.1121	0.166	0.0045	0.0023	0.0168	0.0293	0.0153	0.0149	0.018	0.0085	0.0022
6	rs9342984	73598305	0.97	0.0351293717890758	0.97	0.0618608265030667	0.0060730998753874	0.162630296000759	0.0032	0.0031	0.0293	0.1418	0.0067	0.1696	0.1819	0.0136	0.0016	0.0069	0.0074	0.0158	0.0033	0.0063	0.0146	0.1125	0.1655	0.0045	0.0024	0.0169	0.0297	0.0149	0.0151	0.0177	0.0084	0.0022
6	rs9360611	73598337	0.97	0.0351293717890758	0.98	0.0519283998033082	0.00606957654928764	0.162630296000759	0.0032	0.0031	0.0293	0.1418	0.0067	0.1696	0.1819	0.0136	0.0016	0.0069	0.0074	0.0158	0.0033	0.0063	0.0146	0.1125	0.1655	0.0045	0.0024	0.0169	0.0297	0.0149	0.0151	0.0177	0.0084	0.0022
6	rs12197188	73621620	0.97	0.0351293717890758	0.98	0.0519283998033082	0.00687980499180959	0.173458725360656	0.0031	0.003	0.0293	0.1416	0.0069	0.1698	0.1829	0.0139	0.0015	0.0069	0.0073	0.0156	0.0033	0.006	0.0146	0.1125	0.1652	0.0045	0.0023	0.0169	0.0296	0.0149	0.0151	0.0176	0.0085	0.0021
6	rs10498886	73622234	0.97	0.0351293717890758	0.97	0.0618608265030667	0.00685268241227711	0.173160180601383	0.0031	0.003	0.0293	0.1416	0.0069	0.1698	0.1829	0.0139	0.0015	0.0069	0.0073	0.0156	0.0033	0.006	0.0146	0.1125	0.1651	0.0045	0.0023	0.0169	0.0296	0.0149	0.0151	0.0176	0.0085	0.0021
6	rs9342987	73630736	0.97	0.0351293717890758	0.97	0.0618608265030667	0.0046779090344106	0.17976918329865	0.0031	0.003	0.0295	0.1417	0.007	0.1699	0.1834	0.0139	0.0017	0.0069	0.0073	0.0154	0.0032	0.006	0.0147	0.1122	0.1648	0.0044	0.0023	0.0169	0.0296	0.0149	0.015	0.0175	0.0084	0.0021
6	rs77106808	73635945	0.97	0.0351293717890758	0.98	0.0519283998033082	0.00466928804671374	0.186258923627492	0.0031	0.003	0.0295	0.1418	0.007	0.1699	0.1835	0.0139	0.0017	0.0069	0.0073	0.0153	0.0032	0.006	0.0146	0.1122	0.1648	0.0044	0.0023	0.0169	0.0296	0.0149	0.015	0.0175	0.0083	0.0021
6	rs111467388	73636423	0.97	0.0351293717890758	0.98	0.0519283998033082	0.0046865424825384	0.187075670563443	0.0031	0.003	0.0295	0.1418	0.007	0.1699	0.1835	0.0139	0.0017	0.0069	0.0073	0.0153	0.0032	0.006	0.0146	0.1122	0.1648	0.0045	0.0023	0.0169	0.0296	0.0149	0.015	0.0175	0.0083	0.0021
6	rs117605079	73637788	0.97	0.0351293717890758	0.98	0.0519283998033082	0.00466641715104246	0.186156916101029	0.0031	0.003	0.0295	0.1418	0.007	0.17	0.1836	0.0139	0.0017	0.0069	0.0073	0.0153	0.0032	0.006	0.0146	0.1121	0.1648	0.0045	0.0023	0.0169	0.0296	0.0149	0.015	0.0175	0.0083	0.0021
6	rs1317538	73649411	0.97	0.0351293717890758	0.98	0.0519283998033082	0.00311216082071484	0.179668409768573	0.003	0.0031	0.0295	0.1432	0.007	0.1701	0.1851	0.0138	0.0017	0.0069	0.0072	0.0147	0.0032	0.006	0.0145	0.1115	0.1643	0.0046	0.0023	0.0166	0.0293	0.0148	0.0151	0.0174	0.0078	0.0021
6	rs80123310	73650490	0.98	0.0284210112117031	0.98	0.0519283998033082	0.00266304471073219	0.200411932867976	0.003	0.0032	0.0296	0.1443	0.0071	0.1688	0.1859	0.0135	0.0016	0.0068	0.007	0.0143	0.003	0.0059	0.0149	0.1114	0.1644	0.0047	0.002	0.0166	0.0293	0.0148	0.0149	0.0176	0.0076	0.0022
6	rs13206405	73663814	0.96	0.0430660126656495	0.98	0.0519283998033082	0.00172884724995325	0.181283119146183	0.0031	0.0038	0.0299	0.1468	0.0073	0.1652	0.1875	0.013	0.0019	0.0066	0.0066	0.013	0.0035	0.006	0.016	0.1102	0.1639	0.0052	0.0023	0.0164	0.0294	0.0151	0.0144	0.018	0.0071	0.0024
6	rs117510659	73677615	0.96	0.0430660126656495	0.97	0.0618608265030667	0.00169402178353016	0.167030541089163	0.0034	0.0038	0.0299	0.147	0.0073	0.1644	0.188	0.0129	0.0019	0.0066	0.0066	0.013	0.0035	0.006	0.0161	0.1104	0.1638	0.0051	0.0023	0.0165	0.0293	0.015	0.0143	0.018	0.0071	0.0024
6	rs1935513	73678125	0.96	0.0430660126656495	0.96	0.0732232110783407	0.00169786296956952	0.165461279592916	0.0034	0.0038	0.0299	0.147	0.0073	0.1644	0.1881	0.0129	0.0019	0.0066	0.0066	0.013	0.0035	0.006	0.0162	0.1104	0.1638	0.0051	0.0023	0.0165	0.0293	0.015	0.0143	0.018	0.0071	0.0024
6	rs113624392	73682819	0.96	0.0430660126656495	0.96	0.0732232110783407	0.0016186651829168	0.168309385924453	0.0034	0.0038	0.0299	0.1469	0.0073	0.1643	0.188	0.0129	0.0019	0.0066	0.0066	0.013	0.0035	0.006	0.0162	0.1107	0.1637	0.0051	0.0023	0.0165	0.0294	0.0151	0.0143	0.018	0.0071	0.0024
6	rs16883127	73686892	0.97	0.0351293717890758	0.96	0.0732232110783407	0.00156395212225422	0.169394149205701	0.0034	0.0038	0.0299	0.1469	0.0073	0.1643	0.1879	0.0128	0.0019	0.0067	0.0066	0.013	0.0035	0.006	0.0162	0.1109	0.1636	0.0051	0.0023	0.0165	0.0295	0.0151	0.0143	0.018	0.0071	0.0024
6	rs7764554	73687173	0.97	0.0351293717890758	0.96	0.0732232110783407	0.00156275356286505	0.169492884817012	0.0034	0.0038	0.0299	0.1469	0.0073	0.1643	0.1879	0.0128	0.0019	0.0067	0.0066	0.013	0.0035	0.006	0.0162	0.1109	0.1636	0.0051	0.0023	0.0165	0.0295	0.0151	0.0143	0.018	0.0071	0.0024
6	rs79156785	73687910	0.97	0.0351293717890758	0.96	0.0732232110783407	0.00156035868239575	0.170283492808381	0.0034	0.0038	0.0299	0.1469	0.0073	0.1643	0.1879	0.0128	0.0019	0.0067	0.0066	0.013	0.0035	0.006	0.0162	0.1109	0.1636	0.0051	0.0023	0.0165	0.0295	0.0151	0.0142	0.018	0.0071	0.0024
6	rs78246542	73722850	0.97	0.0351293717890758	0.96	0.0732232110783407	0.00162236723825272	0.16722706395609	0.0034	0.0039	0.0301	0.1469	0.0073	0.1639	0.1887	0.0127	0.002	0.0067	0.0066	0.0129	0.0035	0.0057	0.0163	0.111	0.1638	0.0052	0.0023	0.0163	0.029	0.0151	0.0142	0.018	0.007	0.0024
6	rs76808209	73724843	0.97	0.0351293717890758	0.96	0.0732232110783407	0.00170685319118837	0.168407900013418	0.0034	0.004	0.0302	0.1469	0.0072	0.1637	0.1889	0.0127	0.002	0.0067	0.0066	0.0129	0.0035	0.0057	0.0164	0.111	0.1638	0.0052	0.0023	0.0163	0.0289	0.0152	0.0142	0.018	0.007	0.0024
6	rs117712639	73727881	0.97	0.0351293717890758	0.96	0.0732232110783407	0.00193161149738642	0.166147191699886	0.0034	0.004	0.0303	0.1469	0.0072	0.1635	0.1892	0.0127	0.002	0.0067	0.0066	0.0129	0.0034	0.0056	0.0164	0.111	0.1638	0.0052	0.0022	0.0163	0.0287	0.0152	0.0141	0.0181	0.0069	0.0024
6	rs11963228	73733188	0.97	0.0351293717890758	0.96	0.0732232110783407	0.00211462157632275	0.163897230217901	0.0034	0.004	0.0305	0.1469	0.0072	0.1632	0.1896	0.0127	0.0021	0.0068	0.0066	0.0129	0.0034	0.0055	0.0164	0.111	0.1639	0.0052	0.0022	0.0162	0.0285	0.0152	0.0141	0.0181	0.0069	0.0024
6	rs78577965	73738050	0.96	0.0430660126656495	0.95	0.0861393601425535	0.00443566797785671	0.1593332279395	0.0034	0.0042	0.031	0.1462	0.0072	0.1635	0.1907	0.0125	0.0021	0.0068	0.0066	0.0129	0.0032	0.0052	0.0163	0.1115	0.1631	0.0057	0.0025	0.0157	0.0279	0.0152	0.0139	0.0186	0.0067	0.0023
6	rs947612	73738661	0.96	0.0430660126656495	0.95	0.0861393601425535	0.0050239665433161	0.153382911667187	0.0034	0.0043	0.031	0.1461	0.0072	0.1635	0.1909	0.0124	0.0022	0.0068	0.0066	0.0129	0.0032	0.0052	0.0163	0.1115	0.1629	0.0058	0.0025	0.0157	0.0278	0.0152	0.0139	0.0187	0.0067	0.0023
6	rs16883199	73739831	0.96	0.0430660126656495	0.93	0.117127898734063	0.00517781261838669	0.151575649842152	0.0035	0.0043	0.031	0.1461	0.0072	0.1634	0.1909	0.0125	0.0022	0.0069	0.0066	0.0129	0.0032	0.0051	0.0163	0.1116	0.1629	0.0059	0.0025	0.0156	0.0277	0.0151	0.0139	0.0187	0.0067	0.0023
6	rs16883209	73741071	0.96	0.0430660126656495	0.93	0.117127898734063	0.00761027044114729	0.157020324167368	0.0035	0.0043	0.031	0.146	0.0072	0.1634	0.1911	0.0125	0.0022	0.007	0.0066	0.0129	0.0032	0.0048	0.0164	0.1116	0.163	0.006	0.0025	0.0156	0.0277	0.0151	0.0139	0.0187	0.0067	0.0023
6	rs16883215	73743070	0.96	0.0430660126656495	0.93	0.117127898734063	0.00826395489102219	0.158657391375239	0.0035	0.0043	0.0309	0.146	0.0072	0.1633	0.1912	0.0125	0.0022	0.007	0.0066	0.0129	0.0033	0.0047	0.0164	0.1117	0.163	0.0061	0.0025	0.0155	0.0277	0.015	0.0139	0.0187	0.0067	0.0023
6	rs116622886	73743286	0.96	0.0430660126656495	0.93	0.117127898734063	0.00841235302990449	0.167522000082148	0.0035	0.0042	0.0309	0.1459	0.0072	0.1633	0.1912	0.0125	0.0022	0.007	0.0066	0.0129	0.0033	0.0047	0.0164	0.1116	0.163	0.0061	0.0025	0.0155	0.0277	0.015	0.0139	0.0187	0.0067	0.0023
6	rs9446827	73746516	0.96	0.0430660126656495	0.93	0.117127898734063	0.0276705057846364	0.171372673444285	0.0037	0.004	0.0307	0.1443	0.0074	0.1634	0.1927	0.0125	0.002	0.0074	0.0071	0.0133	0.0036	0.0047	0.017	0.1095	0.1611	0.0065	0.0026	0.0156	0.0274	0.0155	0.0138	0.0199	0.007	0.0021
6	rs77993897	73746880	0.96	0.0430660126656495	0.93	0.117127898734063	0.0279219316990413	0.170481345438242	0.0037	0.004	0.0307	0.1441	0.0075	0.1633	0.1932	0.0125	0.002	0.0074	0.0071	0.0133	0.0036	0.0047	0.017	0.1095	0.1607	0.0065	0.0026	0.0156	0.0274	0.0155	0.0138	0.0198	0.0071	0.0021
6	rs8180669	73750100	0.97	0.0351293717890758	0.93	0.117127898734063	0.0340087286779449	0.161075760449301	0.0037	0.0041	0.0308	0.1439	0.0076	0.1627	0.1933	0.0127	0.002	0.0075	0.0072	0.0132	0.0036	0.0047	0.0171	0.1098	0.1607	0.0065	0.0027	0.0156	0.0273	0.0155	0.0139	0.0195	0.007	0.002
6	rs116846875	73752850	0.97	0.0351293717890758	0.93	0.117127898734063	0.0341222378757166	0.166049143259399	0.0037	0.0041	0.0308	0.1439	0.0076	0.1626	0.1933	0.0127	0.0021	0.0075	0.0072	0.0132	0.0037	0.0047	0.0171	0.1098	0.1608	0.0065	0.0027	0.0156	0.0273	0.0155	0.0139	0.0195	0.007	0.002
6	rs12213933	73753513	0.97	0.0351293717890758	0.93	0.117127898734063	0.0341854125548751	0.165265487847853	0.0037	0.0041	0.0308	0.144	0.0076	0.1625	0.1934	0.0127	0.0021	0.0075	0.0072	0.0132	0.0037	0.0047	0.0171	0.1098	0.1608	0.0065	0.0027	0.0156	0.0273	0.0155	0.0139	0.0195	0.007	0.002
6	rs2153840	73754031	0.97	0.0351293717890758	0.93	0.117127898734063	0.0343120064539767	0.162824983309083	0.0037	0.0041	0.0308	0.144	0.0076	0.1625	0.1934	0.0127	0.0021	0.0074	0.0072	0.0132	0.0037	0.0047	0.0171	0.1098	0.1608	0.0065	0.0028	0.0156	0.0273	0.0155	0.0139	0.0195	0.007	0.002
6	rs9350480	73759416	0.97	0.0351293717890758	0.92	0.135444945858012	0.0359090032568336	0.180677020444862	0.0037	0.0041	0.0309	0.144	0.0076	0.1625	0.1931	0.0126	0.002	0.0075	0.0072	0.0133	0.0037	0.0047	0.0171	0.1098	0.1607	0.0066	0.0028	0.0156	0.0273	0.0156	0.0138	0.0195	0.007	0.002
6	rs117172364	73772538	0.97	0.0351293717890758	0.92	0.135444945858012	0.0372205246464431	0.194377363497736	0.0037	0.004	0.0309	0.1441	0.0076	0.1624	0.1931	0.0126	0.0021	0.0074	0.0072	0.0133	0.0037	0.0047	0.0172	0.1098	0.1608	0.0066	0.0028	0.0156	0.0273	0.0156	0.0137	0.0195	0.007	0.002
6	rs79612389	73775099	0.97	0.0351293717890758	0.92	0.135444945858012	0.0371535028918456	0.191280562706626	0.0037	0.004	0.0309	0.1441	0.0076	0.1624	0.1929	0.0126	0.0021	0.0074	0.0072	0.0133	0.0037	0.0047	0.0172	0.11	0.1607	0.0066	0.0028	0.0156	0.0272	0.0156	0.0137	0.0195	0.007	0.002
6	rs34942807	73790624	0.96	0.0430660126656495	0.92	0.135444945858012	0.0826271454495018	0.247675215918046	0.0041	0.0039	0.0314	0.1449	0.0073	0.1611	0.1937	0.0121	0.0023	0.0071	0.0071	0.0137	0.0039	0.0045	0.0178	0.1092	0.161	0.0068	0.0027	0.0153	0.0272	0.0154	0.0137	0.0196	0.0069	0.0018
6	rs76679028	73795052	0.96	0.0430660126656495	0.92	0.135444945858012	0.0847212732206897	0.251719950842985	0.0041	0.0039	0.0314	0.145	0.0073	0.161	0.1938	0.0121	0.0023	0.007	0.0071	0.0137	0.0039	0.0045	0.0178	0.1092	0.161	0.0068	0.0027	0.0153	0.0272	0.0154	0.0137	0.0196	0.0069	0.0018
6	rs58240570	73796854	0.97	0.0351293717890758	0.92	0.135444945858012	0.087273787809489	0.249694989085601	0.0041	0.0038	0.0314	0.1451	0.0073	0.161	0.1939	0.012	0.0023	0.007	0.0071	0.0137	0.0038	0.0044	0.0179	0.1093	0.161	0.0068	0.0026	0.0153	0.0271	0.0154	0.0137	0.0196	0.0069	0.0018
6	rs183533267	73797466	0.97	0.0351293717890758	0.92	0.135444945858012	0.0874630302285203	0.257258421026637	0.0041	0.0038	0.0314	0.1451	0.0073	0.161	0.1939	0.012	0.0023	0.007	0.0071	0.0137	0.0038	0.0044	0.0179	0.1093	0.161	0.0068	0.0026	0.0153	0.0271	0.0154	0.0138	0.0197	0.0069	0.0018
6	rs1539346	73798609	0.97	0.0351293717890758	0.92	0.135444945858012	0.0876525331945912	0.258052722464064	0.0041	0.0038	0.0315	0.1451	0.0073	0.1609	0.1939	0.012	0.0023	0.007	0.0071	0.0137	0.0038	0.0044	0.018	0.1094	0.1609	0.0068	0.0026	0.0153	0.0271	0.0154	0.0138	0.0197	0.0069	0.0018
6	rs11964424	73805614	0.97	0.0351293717890758	0.92	0.135444945858012	0.134012286237062	0.298597630910334	0.0044	0.0037	0.0317	0.1437	0.007	0.1609	0.195	0.0121	0.0025	0.0071	0.0071	0.0134	0.004	0.0042	0.0188	0.1097	0.1615	0.0065	0.0025	0.0144	0.0267	0.0151	0.0139	0.0199	0.0065	0.002
6	rs13210420	73817159	0.97	0.0351293717890758	0.92	0.135444945858012	0.185310473998376	0.312104827994577	0.0045	0.0035	0.0323	0.1432	0.007	0.1604	0.1962	0.0117	0.0027	0.0071	0.0071	0.0132	0.004	0.004	0.0195	0.1094	0.1628	0.0061	0.0025	0.0138	0.0263	0.0149	0.014	0.0197	0.0062	0.0022
6	rs76584804	73826578	0.97	0.0351293717890758	0.92	0.135444945858012	0.181453792813648	0.292796633443496	0.0045	0.0035	0.0324	0.1432	0.007	0.1604	0.1962	0.0117	0.0027	0.0071	0.0071	0.0132	0.004	0.004	0.0195	0.1094	0.1628	0.0061	0.0025	0.0138	0.0263	0.0149	0.014	0.0197	0.0062	0.0022
6	rs9360640	73827173	0.97	0.0351293717890758	0.92	0.135444945858012	0.181416935973276	0.292324603927345	0.0045	0.0035	0.0324	0.1432	0.007	0.1604	0.1962	0.0117	0.0027	0.0071	0.0071	0.0132	0.004	0.004	0.0195	0.1094	0.1628	0.0061	0.0025	0.0138	0.0263	0.0149	0.014	0.0197	0.0062	0.0022
6	rs35361475	73829083	0.97	0.0351293717890758	0.92	0.135444945858012	0.181380083449687	0.292796633443496	0.0045	0.0035	0.0324	0.1432	0.007	0.1604	0.1962	0.0117	0.0027	0.0071	0.0071	0.0132	0.004	0.004	0.0195	0.1094	0.1628	0.0061	0.0025	0.0138	0.0263	0.0149	0.014	0.0197	0.0062	0.0022
6	rs6453642	73831824	0.97	0.0351293717890758	0.92	0.135444945858012	0.181970241842006	0.3044327667443	0.0045	0.0035	0.0324	0.1432	0.007	0.1604	0.1962	0.0117	0.0027	0.0071	0.0071	0.0132	0.004	0.004	0.0195	0.1094	0.1629	0.0061	0.0025	0.0138	0.0263	0.0149	0.014	0.0197	0.0062	0.0022
6	rs76838693	73841159	0.97	0.0351293717890758	0.92	0.135444945858012	0.182044089343437	0.307782281988098	0.0045	0.0035	0.0324	0.1432	0.007	0.1603	0.1962	0.0117	0.0027	0.0071	0.007	0.0132	0.004	0.004	0.0195	0.1095	0.163	0.0061	0.0025	0.0137	0.0263	0.0148	0.0139	0.0197	0.0062	0.0022
6	rs9442891	73844174	0.97	0.0351293717890758	0.92	0.135444945858012	0.183116818523023	0.306943876665039	0.0045	0.0035	0.0324	0.1431	0.007	0.1603	0.1962	0.0117	0.0028	0.0071	0.007	0.0132	0.004	0.004	0.0195	0.1095	0.1632	0.0061	0.0025	0.0137	0.0263	0.0148	0.0139	0.0197	0.0062	0.0022
6	rs45586535	73846034	0.97	0.0351293717890758	0.92	0.135444945858012	0.182968640036471	0.306943876665039	0.0045	0.0035	0.0324	0.1431	0.007	0.1603	0.1962	0.0117	0.0028	0.0071	0.007	0.0132	0.004	0.004	0.0195	0.1095	0.1632	0.0061	0.0025	0.0137	0.0263	0.0148	0.0139	0.0197	0.0062	0.0022
6	rs77727607	73847857	0.97	0.0351293717890758	0.92	0.135444945858012	0.182894576694144	0.31042170516544	0.0045	0.0035	0.0323	0.1433	0.007	0.1604	0.1956	0.0117	0.0028	0.0071	0.007	0.0132	0.004	0.004	0.0195	0.1099	0.1631	0.0061	0.0025	0.0137	0.0263	0.0148	0.0139	0.0197	0.0062	0.0022
6	rs12195614	73850928	0.97	0.0351293717890758	0.92	0.135444945858012	0.186581439248767	0.36318181909393	0.0045	0.0035	0.0324	0.1435	0.0068	0.1604	0.1957	0.0117	0.0028	0.0071	0.0069	0.0132	0.004	0.0038	0.0195	0.11	0.1633	0.0061	0.0025	0.0137	0.0262	0.0149	0.0138	0.0197	0.0061	0.0023
6	rs79034941	73852035	0.97	0.0351293717890758	0.92	0.135444945858012	0.188045455892708	0.383072416048527	0.0045	0.0035	0.0324	0.1437	0.0067	0.1605	0.1957	0.0117	0.0028	0.0071	0.0067	0.0132	0.004	0.0037	0.0196	0.1101	0.1635	0.0061	0.0025	0.0137	0.0262	0.0149	0.0137	0.0197	0.0061	0.0023
6	rs9446851	73854493	0.97	0.0351293717890758	0.92	0.135444945858012	0.170981794108696	0.392549713161475	0.0045	0.0035	0.0326	0.1444	0.0067	0.16	0.1953	0.0115	0.0028	0.0072	0.0067	0.0132	0.0041	0.0036	0.0198	0.1104	0.1636	0.0057	0.0025	0.0136	0.0261	0.0148	0.0137	0.0197	0.006	0.0024
6	rs9442895	73857068	0.97	0.0351293717890758	0.92	0.135444945858012	0.132659959346982	0.420835442213674	0.0045	0.0036	0.0331	0.1434	0.0066	0.1604	0.1958	0.0114	0.0029	0.0073	0.0064	0.0134	0.0041	0.0036	0.0201	0.111	0.1633	0.0053	0.0023	0.0134	0.026	0.0147	0.0137	0.0197	0.0059	0.0025
6	rs884957	73867050	0.96	0.0430660126656495	0.92	0.135444945858012	0.193087497524295	0.615915575721562	0.0036	0.0047	0.0366	0.1422	0.0062	0.1612	0.2007	0.0101	0.0023	0.0087	0.005	0.014	0.0032	0.0035	0.0228	0.1081	0.1628	0.0038	0.002	0.0121	0.0263	0.0148	0.013	0.019	0.0051	0.0023
6	rs12206282	73874595	0.96	0.0430660126656495	0.92	0.135444945858012	0.167582951220631	0.518388813271995	0.0036	0.0048	0.0367	0.1421	0.0062	0.1613	0.2009	0.0101	0.0023	0.0087	0.0049	0.0141	0.0032	0.0035	0.0228	0.108	0.1627	0.0038	0.0021	0.012	0.0264	0.0148	0.013	0.0189	0.0051	0.0023
6	rs2882406	73877301	0.96	0.0430660126656495	0.92	0.135444945858012	0.159225542299148	0.47299816147789	0.0036	0.0047	0.0367	0.1422	0.0063	0.1614	0.201	0.0101	0.0023	0.0088	0.0049	0.0142	0.0032	0.0035	0.0227	0.1079	0.1628	0.0038	0.002	0.012	0.0265	0.0148	0.013	0.0189	0.0051	0.0023
6	rs75485693	73879295	0.96	0.0430660126656495	0.92	0.135444945858012	0.159157233405652	0.454718775854513	0.0036	0.0048	0.0368	0.1428	0.0063	0.1613	0.2006	0.0101	0.0022	0.0088	0.0049	0.0143	0.0032	0.0035	0.0227	0.1078	0.1626	0.0038	0.002	0.0119	0.0264	0.0148	0.0129	0.0189	0.0052	0.0023
6	rs75240020	73880039	0.96	0.0430660126656495	0.92	0.135444945858012	0.156811125725491	0.437160205110275	0.0036	0.0048	0.0368	0.1431	0.0063	0.1613	0.2004	0.0101	0.0022	0.0088	0.005	0.0144	0.0032	0.0035	0.0227	0.1077	0.1626	0.0038	0.002	0.0119	0.0264	0.0149	0.0129	0.0188	0.0053	0.0023
6	rs12662303	73881435	0.96	0.0430660126656495	0.92	0.135444945858012	0.154519073240277	0.411173685100749	0.0035	0.0048	0.0369	0.1432	0.0063	0.1612	0.2003	0.0101	0.0022	0.0088	0.0051	0.0144	0.0032	0.0035	0.0227	0.1077	0.1625	0.0038	0.002	0.0119	0.0264	0.0149	0.0129	0.0188	0.0053	0.0023
6	rs6907229	73884149	0.96	0.0430660126656495	0.92	0.135444945858012	0.152479897422568	0.412736309120951	0.0035	0.0048	0.0369	0.1434	0.0063	0.1612	0.2006	0.0101	0.0022	0.0088	0.0051	0.0144	0.0032	0.0035	0.0227	0.1074	0.1625	0.0038	0.002	0.0118	0.0265	0.0149	0.0129	0.0188	0.0053	0.0023
6	rs78910473	73888315	0.96	0.0430660126656495	0.92	0.135444945858012	0.196002938637998	0.480443574353725	0.0035	0.0048	0.037	0.1433	0.0063	0.1613	0.2004	0.0101	0.0022	0.0088	0.0051	0.0145	0.0031	0.0034	0.0227	0.1069	0.1625	0.0037	0.002	0.0119	0.0268	0.0149	0.013	0.0189	0.0053	0.0022
6	rs74500898	73890547	0.96	0.0430660126656495	0.92	0.135444945858012	0.207913840398472	0.478681032636326	0.0035	0.0048	0.0371	0.1433	0.0064	0.1614	0.2004	0.0101	0.0022	0.0088	0.005	0.0145	0.0031	0.0034	0.0227	0.1065	0.1624	0.0037	0.0019	0.0118	0.0269	0.0149	0.013	0.0189	0.0053	0.0022
6	rs79275797	73891641	0.96	0.0430660126656495	0.92	0.135444945858012	0.213856726995371	0.489553860288026	0.0035	0.0048	0.0372	0.1433	0.0064	0.1614	0.2003	0.0101	0.0022	0.0088	0.005	0.0145	0.0031	0.0034	0.0228	0.1064	0.1624	0.0037	0.0019	0.0118	0.027	0.0149	0.013	0.019	0.0053	0.0022
6	rs74824525	73899119	0.97	0.0351293717890758	0.92	0.135444945858012	0.260115718299946	0.492554870984337	0.0035	0.0048	0.0376	0.1432	0.0064	0.1615	0.2005	0.0098	0.0022	0.0088	0.005	0.0147	0.0032	0.0035	0.0229	0.1053	0.1624	0.0036	0.0019	0.0118	0.0274	0.0148	0.0132	0.0191	0.0053	0.0022
6	rs12662818	73900338	0.97	0.0351293717890758	0.92	0.135444945858012	0.260431545798739	0.493647312221015	0.0035	0.0048	0.0376	0.1432	0.0064	0.1615	0.2005	0.0098	0.0022	0.0088	0.005	0.0147	0.0032	0.0035	0.0229	0.1053	0.1624	0.0036	0.0019	0.0118	0.0274	0.0148	0.0132	0.0191	0.0053	0.0022
6	rs35791353	73904189	0.97	0.0351293717890758	0.92	0.135444945858012	0.258539709041249	0.489826484915839	0.0035	0.0048	0.0376	0.1432	0.0064	0.1615	0.2006	0.0098	0.0022	0.0088	0.005	0.0145	0.0032	0.0035	0.0227	0.1054	0.1625	0.0036	0.0019	0.0118	0.0274	0.0148	0.0132	0.0191	0.0053	0.0022
6	rs61743058	73904557	0.97	0.0351293717890758	0.92	0.135444945858012	0.258764533957481	0.489144996435761	0.0035	0.0048	0.0376	0.1432	0.0064	0.1615	0.2006	0.0098	0.0022	0.0088	0.005	0.0145	0.0032	0.0035	0.0227	0.1054	0.1625	0.0036	0.0019	0.0118	0.0274	0.0148	0.0132	0.0191	0.0053	0.0022
6	rs117989721	73906641	0.97	0.0351293717890758	0.91	0.155803491158275	0.262602835716782	0.493647312221015	0.0035	0.0048	0.0376	0.1432	0.0064	0.1614	0.2007	0.0098	0.0022	0.0088	0.0049	0.0145	0.0032	0.0035	0.0227	0.1053	0.1625	0.0036	0.0019	0.0118	0.0274	0.0148	0.0132	0.0192	0.0053	0.0022
6	rs12215980	73907763	0.97	0.0351293717890758	0.91	0.155803491158275	0.284379883186799	0.508455416393232	0.0035	0.0048	0.0378	0.1431	0.0064	0.1609	0.201	0.0098	0.0021	0.0087	0.0049	0.0145	0.0033	0.0036	0.0227	0.1052	0.1628	0.0037	0.0019	0.0117	0.0275	0.0148	0.0133	0.0192	0.0053	0.0021
6	rs72948836	73910108	0.97	0.0351293717890758	0.91	0.155803491158275	0.279808883335254	0.492145365419294	0.0035	0.0048	0.0378	0.1431	0.0064	0.1609	0.2007	0.0097	0.0021	0.0087	0.0048	0.0146	0.0033	0.0036	0.0228	0.1055	0.1629	0.0037	0.0019	0.0117	0.0275	0.0148	0.0133	0.0192	0.0052	0.0021
6	rs7740791	73913780	0.97	0.0351293717890758	0.91	0.155803491158275	0.290951370359986	0.510934210496508	0.0035	0.0048	0.0379	0.1432	0.0064	0.1609	0.2007	0.0098	0.0021	0.0086	0.0048	0.0146	0.0033	0.0036	0.0228	0.1052	0.1629	0.0037	0.0019	0.0116	0.0275	0.0147	0.0132	0.0193	0.0052	0.0021
6	rs1974373	73917316	0.97	0.0351293717890758	0.91	0.155803491158275	0.29181443590238	0.514520063510194	0.0035	0.0048	0.0379	0.1432	0.0064	0.1609	0.2007	0.0098	0.0021	0.0086	0.0049	0.0146	0.0033	0.0036	0.0228	0.1052	0.163	0.0037	0.0019	0.0116	0.0275	0.0147	0.0132	0.0193	0.0052	0.0021
6	rs2350372	73920866	0.97	0.0351293717890758	0.91	0.155803491158275	0.295666774241181	0.509281341970346	0.0035	0.0048	0.0379	0.1428	0.0064	0.161	0.2005	0.0098	0.0021	0.0086	0.0048	0.0146	0.0033	0.0036	0.0228	0.1052	0.1635	0.0038	0.0019	0.0116	0.0274	0.0147	0.0131	0.0193	0.0052	0.0022
6	rs77935316	73921786	0.97	0.0351293717890758	0.91	0.155803491158275	0.294797651751113	0.510107606827484	0.0035	0.0048	0.0379	0.1428	0.0064	0.161	0.2008	0.0098	0.0021	0.0086	0.0048	0.0146	0.0033	0.0036	0.0228	0.1052	0.1635	0.0038	0.0019	0.0116	0.0273	0.0147	0.0131	0.0193	0.0052	0.0022
6	rs12201528	73932972	0.97	0.0351293717890758	0.91	0.155803491158275	0.330466144264897	0.523234979390646	0.0036	0.0048	0.0381	0.1433	0.0064	0.1595	0.2004	0.0098	0.002	0.0086	0.0049	0.0145	0.0034	0.0037	0.0229	0.1047	0.1653	0.0038	0.002	0.0114	0.027	0.0145	0.013	0.0194	0.0053	0.0022
6	rs2282448	73933401	0.97	0.0351293717890758	0.91	0.155803491158275	0.347179598305125	0.541333086962644	0.0035	0.0048	0.0381	0.1434	0.0064	0.1592	0.2004	0.0098	0.002	0.0085	0.0048	0.0145	0.0034	0.0036	0.023	0.1048	0.1655	0.0038	0.002	0.0113	0.027	0.0145	0.0129	0.0194	0.0053	0.0022
6	rs6927398	73935135	0.97	0.0351293717890758	0.91	0.155803491158275	0.392163178700606	0.602823347295869	0.0035	0.0048	0.0382	0.1434	0.0063	0.1592	0.2005	0.0098	0.0018	0.0085	0.0047	0.0146	0.0034	0.0036	0.0232	0.105	0.166	0.0036	0.0017	0.0113	0.0269	0.0145	0.0128	0.0196	0.0053	0.0022
6	rs74951798	73936363	0.97	0.0351293717890758	0.91	0.155803491158275	0.394965428097133	0.620679683143514	0.0035	0.0048	0.0382	0.1434	0.0063	0.1592	0.2005	0.0098	0.0018	0.0085	0.0047	0.0146	0.0034	0.0036	0.0232	0.105	0.166	0.0036	0.0017	0.0113	0.0269	0.0145	0.0128	0.0196	0.0053	0.0022
6	rs112847362	73938520	0.97	0.0351293717890758	0.91	0.155803491158275	0.394572507354031	0.636040584855225	0.0034	0.0048	0.0381	0.1434	0.0063	0.1593	0.2006	0.0098	0.0018	0.0085	0.0047	0.0146	0.0035	0.0036	0.0232	0.105	0.1661	0.0036	0.0017	0.0113	0.0269	0.0145	0.0128	0.0196	0.0053	0.0022
6	rs1981298	73948252	0.97	0.0351293717890758	0.91	0.155803491158275	0.356868489779205	0.623860547113899	0.0033	0.0047	0.0378	0.1431	0.0062	0.1599	0.2011	0.0099	0.0018	0.0085	0.0046	0.0145	0.0035	0.0037	0.0231	0.1053	0.1663	0.0036	0.0017	0.0112	0.0267	0.0143	0.0125	0.0197	0.0053	0.0022
6	rs74693773	73950362	0.97	0.0351293717890758	0.91	0.155803491158275	0.32510883302028	0.604976809046105	0.0032	0.0046	0.0375	0.1427	0.0062	0.1604	0.2014	0.0099	0.0018	0.0085	0.0046	0.0144	0.0035	0.0038	0.023	0.1057	0.1663	0.0036	0.0017	0.0111	0.0266	0.0142	0.0123	0.0196	0.0054	0.0022
6	rs951022	73952906	0.97	0.0351293717890758	0.91	0.155803491158275	0.255180112406481	0.511899009041047	0.0031	0.0046	0.0372	0.1424	0.0062	0.1609	0.2016	0.01	0.0018	0.0085	0.0046	0.0143	0.0035	0.0039	0.0229	0.1062	0.1663	0.0036	0.0016	0.0111	0.0266	0.0141	0.0122	0.0195	0.0056	0.0022
6	rs532390	73972231	0.96	0.0430660126656495	0.91	0.155803491158275	0.172660309106846	0.349799510442555	0.003	0.0049	0.0363	0.1405	0.0061	0.1625	0.2024	0.0098	0.0018	0.0087	0.0048	0.0139	0.0035	0.0042	0.0227	0.1075	0.1658	0.0038	0.0018	0.0107	0.0266	0.0141	0.0118	0.0191	0.0059	0.0025
6	rs4708042	73975404	0.96	0.0430660126656495	0.91	0.155803491158275	0.137054009073084	0.283400194839941	0.003	0.005	0.036	0.1399	0.0062	0.163	0.2025	0.0099	0.0017	0.0088	0.0048	0.0138	0.0035	0.0043	0.0226	0.1078	0.1656	0.0039	0.0018	0.0106	0.0265	0.0141	0.0117	0.019	0.006	0.0026
6	rs16883518	73976095	0.96	0.0430660126656495	0.91	0.155803491158275	0.137054009073084	0.285154906800068	0.003	0.005	0.036	0.1399	0.0062	0.163	0.2025	0.0099	0.0017	0.0088	0.0048	0.0138	0.0035	0.0043	0.0226	0.1078	0.1656	0.0039	0.0018	0.0106	0.0265	0.0141	0.0117	0.019	0.006	0.0026
6	rs72949756	73986463	0.96	0.0430660126656495	0.91	0.155803491158275	0.137585833760908	0.283750872450552	0.003	0.005	0.036	0.1399	0.0062	0.163	0.2025	0.0099	0.0017	0.0088	0.0048	0.0138	0.0035	0.0043	0.0226	0.1078	0.1656	0.0039	0.0018	0.0106	0.0265	0.0141	0.0117	0.019	0.006	0.0026
6	rs2603471	73989163	0.96	0.0430660126656495	0.91	0.155803491158275	0.144773550326117	0.2803665557511	0.0029	0.0049	0.036	0.1398	0.0062	0.163	0.2025	0.0098	0.0017	0.0088	0.0049	0.0139	0.0035	0.0043	0.0227	0.1078	0.1656	0.0039	0.0018	0.0106	0.0265	0.0141	0.0117	0.019	0.006	0.0028
6	rs62438245	74000274	0.96	0.0430660126656495	0.91	0.155803491158275	0.144967358067424	0.281765454544118	0.0029	0.0049	0.036	0.1398	0.0062	0.163	0.2026	0.0098	0.0017	0.0089	0.0047	0.0138	0.0035	0.0042	0.0227	0.1078	0.1658	0.0039	0.0018	0.0106	0.0265	0.0141	0.0116	0.019	0.006	0.0028
6	rs16883538	74001098	0.96	0.0430660126656495	0.91	0.155803491158275	0.134846216053993	0.28691292025268	0.0029	0.0049	0.0359	0.1395	0.0062	0.1631	0.2026	0.0099	0.0017	0.0089	0.0047	0.0141	0.0035	0.0042	0.0228	0.1079	0.1656	0.0039	0.0018	0.0106	0.0265	0.0141	0.0116	0.019	0.006	0.0028
6	rs16883564	74010614	0.96	0.0430660126656495	0.91	0.155803491158275	0.138150289778924	0.295988851062191	0.0029	0.0049	0.0359	0.1395	0.0062	0.1631	0.2026	0.0098	0.0017	0.0089	0.0047	0.014	0.0035	0.0042	0.0228	0.1079	0.1657	0.0039	0.0018	0.0106	0.0265	0.0141	0.0116	0.019	0.006	0.0028
6	rs16883571	74019338	0.96	0.0430660126656495	0.91	0.155803491158275	0.138213092686428	0.295041918170026	0.0029	0.0049	0.0357	0.1395	0.0062	0.1631	0.2026	0.0099	0.0017	0.009	0.0047	0.014	0.0035	0.0043	0.0228	0.1075	0.1659	0.0039	0.0018	0.0105	0.0265	0.0141	0.0116	0.019	0.006	0.0029
6	rs16883573	74019376	0.96	0.0430660126656495	0.94	0.100733208212114	0.138118894743599	0.29421410445727	0.0029	0.0049	0.0357	0.1395	0.0062	0.1631	0.2026	0.0099	0.0017	0.009	0.0047	0.014	0.0035	0.0043	0.0228	0.1075	0.1659	0.0039	0.0018	0.0105	0.0265	0.0141	0.0116	0.019	0.006	0.0029
6	rs76039223	74026891	0.95	0.0523777185899542	0.94	0.100733208212114	0.131468213007479	0.254201911278913	0.0029	0.005	0.035	0.1377	0.0062	0.1639	0.2028	0.01	0.0018	0.0091	0.0048	0.0138	0.0036	0.0044	0.0228	0.1084	0.166	0.0043	0.0018	0.01	0.0264	0.0142	0.0114	0.0191	0.0062	0.003
6	rs73464413	74027842	0.95	0.0523777185899542	0.93	0.117127898734063	0.134939067150081	0.234785201672574	0.0028	0.005	0.035	0.1373	0.0062	0.1641	0.203	0.01	0.0018	0.0092	0.0049	0.0137	0.0034	0.0045	0.0228	0.1086	0.1662	0.0043	0.0018	0.0098	0.0265	0.0141	0.0114	0.019	0.0063	0.0031
6	rs56062535	74033034	0.95	0.0523777185899542	0.9	0.178319663885856	0.232420284712745	0.148360828589878	0.0026	0.0053	0.035	0.1366	0.0061	0.1653	0.2026	0.0095	0.0015	0.0094	0.0051	0.0134	0.0028	0.0046	0.0228	0.1087	0.169	0.0045	0.0019	0.0089	0.0265	0.0137	0.011	0.0185	0.0064	0.0032
6	rs76589481	74033200	0.95	0.0523777185899542	0.9	0.178319663885856	0.233396584543399	0.14817249413562	0.0026	0.0053	0.035	0.1366	0.0061	0.1653	0.2026	0.0095	0.0015	0.0094	0.0051	0.0134	0.0028	0.0046	0.0228	0.1088	0.169	0.0045	0.0019	0.0089	0.0265	0.0137	0.011	0.0184	0.0064	0.0032
6	rs16883595	74034637	0.94	0.0632155594214646	0.89	0.20310604818777	0.22274073904154	0.121980365065198	0.0027	0.0053	0.035	0.1366	0.0061	0.1653	0.2026	0.0095	0.0015	0.0094	0.0051	0.0134	0.0027	0.0047	0.0227	0.109	0.1692	0.0046	0.0019	0.0089	0.0265	0.0137	0.011	0.0182	0.0064	0.0032
6	rs12662261	74036499	0.94	0.0632155594214646	0.89	0.20310604818777	0.217475897354202	0.114274638634281	0.0027	0.0053	0.0349	0.1366	0.0061	0.1653	0.2027	0.0095	0.0015	0.0094	0.0051	0.0134	0.0027	0.0046	0.0227	0.1091	0.1692	0.0046	0.0019	0.0089	0.0265	0.0137	0.011	0.018	0.0064	0.0032
6	rs117337099	74037809	0.94	0.0632155594214646	0.89	0.20310604818777	0.21915462230921	0.115302490246665	0.0027	0.0053	0.0349	0.1366	0.0061	0.1653	0.2026	0.0095	0.0015	0.0094	0.0051	0.0135	0.0027	0.0046	0.0227	0.1091	0.1692	0.0046	0.0019	0.0089	0.0265	0.0137	0.011	0.018	0.0064	0.0032
6	rs77765929	74039010	0.94	0.0632155594214646	0.89	0.20310604818777	0.218457688114288	0.113847400842463	0.0027	0.0053	0.0349	0.1367	0.0061	0.1653	0.2026	0.0095	0.0015	0.0094	0.0051	0.0135	0.0028	0.0046	0.0227	0.1091	0.1692	0.0046	0.0019	0.0089	0.0265	0.0137	0.011	0.018	0.0065	0.0032
6	rs471908	74044461	0.94	0.0632155594214646	0.88	0.230271256315472	0.211476295671556	0.108852299542982	0.0027	0.0053	0.0349	0.1367	0.0061	0.1654	0.2024	0.0095	0.0014	0.0095	0.0051	0.0135	0.0028	0.0046	0.0226	0.1091	0.1691	0.0046	0.0019	0.0089	0.0266	0.0137	0.011	0.0179	0.0065	0.0032
6	rs11753467	74047002	0.94	0.0632155594214646	0.88	0.230271256315472	0.210311748006871	0.108097900011537	0.0027	0.0053	0.0349	0.1368	0.0061	0.1654	0.2024	0.0095	0.0014	0.0095	0.0051	0.0135	0.0028	0.0046	0.0226	0.1092	0.1691	0.0046	0.0019	0.009	0.0266	0.0137	0.011	0.0179	0.0065	0.0032
6	rs562826	74051222	0.94	0.0632155594214646	0.88	0.230271256315472	0.194158707689713	0.107512540683026	0.0027	0.0053	0.0349	0.1368	0.0061	0.1653	0.2024	0.0095	0.0014	0.0095	0.0051	0.0138	0.0027	0.0046	0.0225	0.1091	0.1691	0.0045	0.0018	0.0089	0.0266	0.0137	0.011	0.0179	0.0065	0.0032
6	rs73754621	74059503	0.93	0.0757334056000413	0.88	0.230271256315472	0.174780874696297	0.0619350029534226	0.0027	0.0054	0.0339	0.1359	0.0061	0.1644	0.2047	0.0092	0.0017	0.0098	0.0048	0.0134	0.003	0.0052	0.0223	0.1099	0.1696	0.0047	0.0021	0.0081	0.0257	0.0135	0.0109	0.0178	0.0066	0.0034
6	rs73464460	74060672	0.93	0.0757334056000413	0.87	0.259919603286658	0.17105302611472	0.0578509020105785	0.0027	0.0054	0.034	0.1358	0.0061	0.1643	0.2047	0.0092	0.0017	0.0098	0.0048	0.0134	0.0031	0.0052	0.0223	0.11	0.1697	0.0048	0.0021	0.0081	0.0256	0.0135	0.0109	0.0178	0.0066	0.0034
6	rs11756483	74062512	0.93	0.0757334056000413	0.87	0.259919603286658	0.167407017318689	0.0497400648701101	0.0027	0.0054	0.0341	0.1356	0.0061	0.1642	0.2054	0.0092	0.0017	0.0099	0.0048	0.0134	0.003	0.0052	0.0223	0.1099	0.1697	0.0048	0.0021	0.008	0.0255	0.0135	0.0109	0.0178	0.0066	0.0034
6	rs73754623	74064333	0.93	0.0757334056000413	0.87	0.259919603286658	0.167864669741214	0.0473338785593356	0.0027	0.0054	0.0342	0.1355	0.0061	0.1642	0.2058	0.0092	0.0017	0.0099	0.0048	0.0133	0.003	0.0052	0.0223	0.1098	0.1695	0.0048	0.0021	0.008	0.0254	0.0134	0.0108	0.0179	0.0066	0.0034
6	rs75133307	74067506	0.93	0.0757334056000413	0.87	0.259919603286658	0.16004659298723	0.046032885392933	0.0027	0.0054	0.0341	0.1356	0.0062	0.1643	0.2063	0.0092	0.0017	0.0099	0.0048	0.0133	0.003	0.0051	0.0221	0.1098	0.1695	0.0045	0.0021	0.008	0.0254	0.0134	0.0108	0.0178	0.0066	0.0034
6	rs74934634	74068294	0.93	0.0757334056000413	0.87	0.259919603286658	0.158032623963303	0.0453883993183297	0.0027	0.0054	0.0341	0.1356	0.0062	0.1643	0.2064	0.0092	0.0017	0.0098	0.0048	0.0133	0.003	0.0051	0.0221	0.1097	0.1695	0.0045	0.0021	0.008	0.0254	0.0134	0.0108	0.0178	0.0066	0.0034
6	rs564533	74072937	0.93	0.0757334056000413	0.87	0.259919603286658	0.153013214621794	0.0484702906443168	0.0027	0.0054	0.0341	0.1357	0.0062	0.1644	0.2072	0.0091	0.0017	0.0098	0.0048	0.0132	0.003	0.0051	0.0219	0.1097	0.1694	0.0045	0.0021	0.008	0.0253	0.0133	0.0107	0.0178	0.0066	0.0034
6	rs561930	74073531	0.93	0.0757334056000413	0.87	0.259919603286658	0.149007315896098	0.0473933940621845	0.0027	0.0054	0.0341	0.1357	0.0062	0.1644	0.2073	0.0091	0.0017	0.0098	0.0048	0.0132	0.003	0.0051	0.0219	0.1097	0.1694	0.0045	0.0021	0.008	0.0253	0.0133	0.0107	0.0177	0.0066	0.0034
6	rs496530	74079024	0.93	0.0757334056000413	0.87	0.259919603286658	0.154619773588765	0.0476914650292326	0.0026	0.0054	0.034	0.1356	0.006	0.1644	0.2074	0.0091	0.0017	0.0098	0.0048	0.0132	0.003	0.0051	0.0219	0.1099	0.1695	0.0046	0.0021	0.008	0.0253	0.0134	0.0109	0.0176	0.0066	0.0035
6	rs12214308	74079234	0.93	0.0757334056000413	0.87	0.259919603286658	0.143517564311654	0.0463271606423536	0.0027	0.0054	0.0338	0.1354	0.006	0.1645	0.2073	0.0091	0.0017	0.0098	0.0048	0.0133	0.003	0.0051	0.0218	0.1101	0.1695	0.0046	0.0021	0.0081	0.0253	0.0133	0.0109	0.0176	0.0066	0.0035
6	rs2280286	74079464	0.93	0.0757334056000413	0.87	0.259919603286658	0.138621728814156	0.046032885392933	0.0027	0.0054	0.0337	0.1353	0.006	0.1644	0.2073	0.0091	0.0017	0.0098	0.0048	0.0133	0.003	0.0051	0.0218	0.1101	0.1695	0.0046	0.0021	0.0082	0.0254	0.0133	0.0109	0.0176	0.0066	0.0035
6	rs118008732	74084312	0.93	0.0757334056000413	0.87	0.259919603286658	0.141438747459138	0.0479903574485718	0.0027	0.0054	0.0337	0.1354	0.006	0.1644	0.2073	0.0091	0.0018	0.0099	0.0048	0.0133	0.003	0.0051	0.0218	0.1101	0.1697	0.0046	0.0021	0.0081	0.0254	0.0132	0.0109	0.0176	0.0065	0.0035
6	rs113160750	74098688	0.93	0.0757334056000413	0.86	0.29215087580064	0.15241331018801	0.043078855317421	0.0027	0.0053	0.0337	0.1354	0.0059	0.1643	0.2072	0.0091	0.0018	0.01	0.0048	0.0133	0.003	0.0051	0.0218	0.1101	0.1702	0.0046	0.0021	0.008	0.0252	0.0131	0.0108	0.0175	0.0065	0.0034
6	rs45601033	74117518	0.93	0.0757334056000413	0.86	0.29215087580064	0.167547755814293	0.0438810977199951	0.0026	0.0053	0.0337	0.1352	0.0059	0.1643	0.2072	0.0091	0.0018	0.0101	0.0048	0.0133	0.003	0.0051	0.0218	0.1101	0.1708	0.0046	0.0021	0.0078	0.025	0.0131	0.0108	0.0176	0.0065	0.0034
6	rs12213727	74118927	0.93	0.0757334056000413	0.86	0.29215087580064	0.168358341383208	0.0431930576895719	0.0026	0.0053	0.0337	0.1352	0.0058	0.1642	0.2072	0.0091	0.0018	0.0101	0.0048	0.0133	0.003	0.0051	0.0218	0.1101	0.1708	0.0046	0.0021	0.0078	0.025	0.0131	0.0108	0.0176	0.0065	0.0034
6	rs311686	74125875	0.93	0.0757334056000413	0.86	0.29215087580064	0.165758508707578	0.0445160453611691	0.0026	0.0053	0.0337	0.1353	0.0058	0.1642	0.2072	0.0091	0.0018	0.0101	0.0048	0.0133	0.0029	0.0051	0.0218	0.1101	0.171	0.0047	0.0021	0.0078	0.025	0.013	0.0108	0.0176	0.0065	0.0034
6	rs311685	74125888	0.93	0.0757334056000413	0.86	0.29215087580064	0.163320940118538	0.0488316151113973	0.0027	0.0053	0.0337	0.1354	0.0058	0.1642	0.2073	0.0091	0.0018	0.0098	0.0048	0.0133	0.0029	0.0051	0.0218	0.1101	0.171	0.0047	0.0021	0.0077	0.025	0.013	0.0108	0.0176	0.0065	0.0034
6	rs78835333	74130065	0.93	0.0757334056000413	0.86	0.29215087580064	0.178190438231687	0.0555343001299485	0.0027	0.0053	0.0335	0.1354	0.0058	0.1639	0.2076	0.0091	0.0018	0.0098	0.0048	0.0133	0.0029	0.005	0.0218	0.1102	0.1713	0.0047	0.0021	0.0077	0.0249	0.013	0.0107	0.0175	0.0065	0.0034
6	rs112186658	74144657	0.92	0.0900864543555373	0.86	0.29215087580064	0.117472579980159	0.0452716521460771	0.0028	0.0052	0.0325	0.1359	0.0054	0.1614	0.2102	0.0092	0.0023	0.0097	0.0047	0.0133	0.0027	0.005	0.0219	0.1107	0.1732	0.0054	0.0024	0.0078	0.0239	0.0124	0.0103	0.0169	0.0065	0.0034
6	rs3013726	74155115	0.91	0.106429816649543	0.85	0.32706018639722	0.101024823912523	0.0340267784546026	0.0028	0.0052	0.0317	0.136	0.0052	0.16	0.2117	0.0091	0.0027	0.0098	0.0047	0.0133	0.0026	0.005	0.0219	0.1107	0.174	0.0056	0.0025	0.0079	0.0235	0.0122	0.0101	0.017	0.0068	0.0035
6	rs610913	74155346	0.91	0.106429816649543	0.85	0.32706018639722	0.100120094618522	0.0332106743263381	0.0028	0.0052	0.0317	0.136	0.0052	0.16	0.2117	0.0092	0.0027	0.0098	0.0047	0.0133	0.0026	0.005	0.022	0.1107	0.174	0.0056	0.0025	0.0079	0.0235	0.0122	0.0101	0.017	0.0068	0.0035
6	rs35629782	74161762	0.91	0.106429816649543	0.85	0.32706018639722	0.100843471124643	0.0331599704354993	0.0028	0.0052	0.0317	0.1358	0.0052	0.1599	0.2119	0.0092	0.0027	0.0098	0.0047	0.0133	0.0026	0.005	0.022	0.1107	0.1741	0.0056	0.0024	0.0079	0.0235	0.0122	0.01	0.017	0.0068	0.0035
6	rs9352000	74161801	0.91	0.106429816649543	0.85	0.32706018639722	0.10081758019774	0.0331093022106909	0.0028	0.0052	0.0317	0.1358	0.0052	0.1599	0.2119	0.0092	0.0027	0.0098	0.0047	0.0133	0.0026	0.005	0.022	0.1107	0.1741	0.0056	0.0024	0.0079	0.0235	0.0122	0.01	0.017	0.0068	0.0035
6	rs76663662	74163083	0.91	0.106429816649543	0.85	0.32706018639722	0.101882515327659	0.0360013524982591	0.0028	0.0052	0.0317	0.1358	0.0052	0.1599	0.2119	0.0092	0.0027	0.0097	0.0047	0.0133	0.0026	0.005	0.022	0.1107	0.1741	0.0056	0.0024	0.0079	0.0235	0.0122	0.01	0.017	0.0067	0.0035
6	rs9293930	74166098	0.91	0.106429816649543	0.85	0.32706018639722	0.0984533643874349	0.032504069343365	0.0028	0.0052	0.0317	0.1357	0.0052	0.1599	0.212	0.0091	0.0027	0.0097	0.0047	0.0134	0.0026	0.0051	0.0219	0.1108	0.1741	0.0056	0.0024	0.0079	0.0235	0.012	0.01	0.0171	0.0067	0.0034
6	rs62440626	74166111	0.91	0.106429816649543	0.85	0.32706018639722	0.101466099665728	0.0319039923282261	0.0028	0.0052	0.0318	0.1357	0.0052	0.1599	0.212	0.0088	0.0027	0.0097	0.0047	0.0134	0.0026	0.0051	0.0219	0.1108	0.1742	0.0056	0.0024	0.0079	0.0236	0.012	0.01	0.0171	0.0067	0.0034
6	rs9341423	74167406	0.92	0.0900864543555373	0.85	0.32706018639722	0.100455543240384	0.0328060424455138	0.0028	0.0052	0.0318	0.1361	0.0052	0.1598	0.212	0.0088	0.0027	0.0097	0.0047	0.0134	0.0026	0.0051	0.0219	0.1108	0.1742	0.0056	0.0024	0.0079	0.0236	0.012	0.01	0.0171	0.0067	0.0034
6	rs523883	74172723	0.92	0.0900864543555373	0.85	0.32706018639722	0.106372785140135	0.0349557516974233	0.0027	0.0052	0.032	0.136	0.0052	0.1589	0.2125	0.0087	0.0028	0.0096	0.0048	0.0137	0.0026	0.0051	0.022	0.1108	0.1742	0.0056	0.0025	0.0079	0.0234	0.0121	0.0099	0.0169	0.0067	0.0036
6	rs78258948	74181850	0.92	0.0900864543555373	0.85	0.32706018639722	0.10597173423824	0.0367416267445653	0.0027	0.0052	0.032	0.136	0.0052	0.159	0.2125	0.0087	0.0028	0.0096	0.0047	0.0138	0.0026	0.0051	0.022	0.1108	0.1742	0.0056	0.0025	0.0079	0.0234	0.0121	0.0099	0.0169	0.0067	0.0035
6	rs62438380	74186462	0.92	0.0900864543555373	0.85	0.32706018639722	0.104721194126204	0.0364764556750437	0.0027	0.0052	0.032	0.136	0.0052	0.159	0.2125	0.0087	0.0028	0.0096	0.0047	0.0138	0.0026	0.0051	0.022	0.1108	0.1742	0.0057	0.0025	0.0079	0.0234	0.0121	0.0099	0.0169	0.0067	0.0035
6	rs535902	74191545	0.92	0.0900864543555373	0.86	0.29215087580064	0.104800740307376	0.0357911070977267	0.0027	0.0052	0.032	0.1359	0.0051	0.1591	0.2125	0.0087	0.0028	0.0096	0.0046	0.0138	0.0026	0.0052	0.022	0.1108	0.1742	0.0056	0.0025	0.0079	0.0234	0.0121	0.0099	0.0168	0.0067	0.0035
6	rs117305406	74193957	0.92	0.0900864543555373	0.86	0.29215087580064	0.104906860304309	0.0364235263634658	0.0027	0.0052	0.032	0.1359	0.0051	0.1591	0.2125	0.0087	0.0028	0.0096	0.0046	0.0138	0.0026	0.0052	0.022	0.1108	0.1742	0.0056	0.0025	0.0079	0.0234	0.0121	0.0099	0.0168	0.0067	0.0035
6	rs577372	74200726	0.92	0.0900864543555373	0.87	0.259919603286658	0.10427114167209	0.035738633523189	0.0027	0.0052	0.032	0.1359	0.0051	0.1591	0.2125	0.0087	0.0028	0.0096	0.0046	0.0138	0.0026	0.0052	0.022	0.1108	0.1742	0.0057	0.0025	0.0079	0.0234	0.0121	0.0099	0.0169	0.0067	0.0035
6	rs75811042	74225412	0.91	0.106429816649543	0.87	0.259919603286658	0.0857458407524547	0.0271524720398265	0.0027	0.0048	0.0314	0.1354	0.0051	0.1596	0.2135	0.0087	0.0028	0.0096	0.0047	0.0137	0.0025	0.0053	0.0224	0.1111	0.1738	0.0055	0.0025	0.0079	0.0231	0.0122	0.0102	0.0168	0.0068	0.0033
6	rs41265521	74228062	0.91	0.106429816649543	0.88	0.230271256315472	0.0851394657619025	0.0267841997551785	0.0027	0.0047	0.0314	0.1354	0.0051	0.1596	0.2136	0.0087	0.0028	0.0096	0.0047	0.0137	0.0025	0.0053	0.0224	0.1111	0.1738	0.0055	0.0025	0.0079	0.0231	0.0122	0.0102	0.0168	0.0068	0.0033
6	rs3822960	74230859	0.91	0.106429816649543	0.88	0.230271256315472	0.0834056502639493	0.0255139579225171	0.0027	0.0047	0.0314	0.1354	0.0051	0.1597	0.2136	0.0087	0.0028	0.0096	0.0047	0.0137	0.0025	0.0053	0.0224	0.1111	0.1737	0.0054	0.0025	0.0079	0.0231	0.0122	0.0102	0.0168	0.0068	0.0033
6	rs9352005	74238608	0.91	0.106429816649543	0.88	0.230271256315472	0.0835435181188147	0.0259190677890828	0.0027	0.0047	0.0314	0.1353	0.0052	0.1597	0.2137	0.0087	0.003	0.0096	0.0047	0.0137	0.0025	0.0053	0.0224	0.1111	0.1737	0.0052	0.0025	0.0079	0.0231	0.0122	0.0102	0.0168	0.0068	0.0033
6	rs79783522	74275871	0.91	0.106429816649543	0.88	0.230271256315472	0.0947982538801437	0.0272449100544205	0.0027	0.0047	0.0313	0.1343	0.0051	0.1593	0.2141	0.0089	0.003	0.0096	0.0048	0.0138	0.0025	0.0056	0.0227	0.1118	0.1729	0.005	0.0025	0.008	0.0232	0.0119	0.0104	0.0168	0.007	0.0033
6	rs79184474	74278319	0.91	0.106429816649543	0.88	0.230271256315472	0.095873129150512	0.0261000856280835	0.0027	0.0047	0.0313	0.1342	0.0051	0.1592	0.2141	0.0089	0.003	0.0096	0.0048	0.0138	0.0025	0.0056	0.0227	0.1119	0.1728	0.005	0.0025	0.008	0.0232	0.0119	0.0105	0.0168	0.0071	0.0033
6	rs3857464	74280140	0.91	0.106429816649543	0.88	0.230271256315472	0.0952722588487712	0.0252902034751081	0.0027	0.0047	0.0313	0.134	0.0051	0.1592	0.2141	0.0089	0.003	0.0096	0.0049	0.0138	0.0025	0.0056	0.0228	0.112	0.1726	0.0049	0.0025	0.008	0.0232	0.0119	0.0105	0.0169	0.0071	0.0033
6	rs10498892	74280784	0.91	0.106429816649543	0.88	0.230271256315472	0.0929909005598602	0.0249785181636325	0.0027	0.0047	0.0313	0.1339	0.0052	0.1594	0.214	0.0089	0.003	0.0096	0.0049	0.0138	0.0025	0.0057	0.0228	0.112	0.1726	0.0049	0.0025	0.008	0.0232	0.0119	0.0105	0.0169	0.0071	0.0033
6	rs117534675	74282882	0.91	0.106429816649543	0.88	0.230271256315472	0.0910111013712876	0.0252009633961589	0.0027	0.0047	0.0313	0.1336	0.0052	0.1593	0.214	0.0089	0.003	0.0096	0.0049	0.0139	0.0025	0.0057	0.0228	0.1122	0.1725	0.0049	0.0025	0.008	0.0232	0.0119	0.0106	0.0169	0.0071	0.0033
6	rs535502	74288762	0.91	0.106429816649543	0.89	0.20310604818777	0.0826499760494038	0.0183999281530763	0.0027	0.0047	0.0314	0.1326	0.0053	0.1589	0.2141	0.009	0.003	0.0097	0.005	0.014	0.0025	0.0058	0.0228	0.113	0.1721	0.0047	0.0025	0.0081	0.0232	0.0119	0.0108	0.017	0.0072	0.0032
6	rs118108504	74290170	0.91	0.106429816649543	0.89	0.20310604818777	0.0852092921887306	0.0215476404171918	0.0027	0.0046	0.0314	0.1325	0.0054	0.159	0.2142	0.009	0.003	0.0097	0.005	0.014	0.0025	0.0058	0.0228	0.113	0.172	0.0047	0.0025	0.0081	0.0233	0.0118	0.0108	0.0169	0.0072	0.0032
6	rs371827	74295221	0.91	0.106429816649543	0.88	0.230271256315472	0.0860734865366796	0.0201633807425613	0.0027	0.0046	0.0314	0.1322	0.0054	0.1592	0.2143	0.0091	0.003	0.0098	0.005	0.014	0.0025	0.0058	0.0227	0.1129	0.1719	0.0047	0.0025	0.0082	0.0234	0.0118	0.0108	0.0169	0.0073	0.0033
6	rs116895311	74307669	0.91	0.106429816649543	0.88	0.230271256315472	0.0875103815403553	0.0188237317520134	0.0027	0.0046	0.0315	0.132	0.0054	0.1594	0.2145	0.0091	0.003	0.0098	0.005	0.0139	0.0025	0.0058	0.0227	0.1128	0.1718	0.0046	0.0025	0.0082	0.0235	0.0117	0.0109	0.0168	0.0073	0.0033
6	rs2351118	74307899	0.91	0.106429816649543	0.88	0.230271256315472	0.087273787809489	0.0182851640271501	0.0027	0.0046	0.0315	0.132	0.0054	0.1594	0.2145	0.0091	0.003	0.0098	0.005	0.0139	0.0025	0.0058	0.0227	0.1128	0.1718	0.0046	0.0025	0.0082	0.0235	0.0117	0.0109	0.0168	0.0073	0.0033
6	rs11750970	74309157	0.91	0.106429816649543	0.88	0.230271256315472	0.0876525331945912	0.0182088497742041	0.0027	0.0046	0.0315	0.132	0.0054	0.1593	0.2145	0.0091	0.003	0.0098	0.005	0.0139	0.0025	0.0058	0.0227	0.1128	0.1718	0.0046	0.0025	0.0082	0.0235	0.0116	0.0109	0.0168	0.0073	0.0033
6	rs473921	74318198	0.91	0.106429816649543	0.88	0.230271256315472	0.0856990991584789	0.0167520334009652	0.0027	0.0046	0.0315	0.1319	0.0054	0.1598	0.2142	0.0091	0.003	0.0098	0.005	0.0139	0.0024	0.0058	0.0227	0.1127	0.1718	0.0046	0.0025	0.0082	0.0235	0.0116	0.0109	0.0168	0.0073	0.0033
6	rs628038	74325257	0.9	0.124917206299546	0.87	0.259919603286658	0.0836815314697582	0.0172681254875055	0.0027	0.0046	0.0315	0.1319	0.0054	0.1606	0.2138	0.0091	0.003	0.0098	0.0051	0.0139	0.0024	0.0058	0.0227	0.1126	0.1717	0.0046	0.0025	0.0082	0.0235	0.0116	0.0109	0.0168	0.0073	0.0033
6	rs12201702	74325999	0.9	0.124917206299546	0.87	0.259919603286658	0.0815586547015055	0.0167886413174673	0.0027	0.0046	0.0315	0.1319	0.0054	0.1613	0.2133	0.0091	0.003	0.0098	0.0051	0.0139	0.0024	0.0058	0.0227	0.1124	0.1716	0.0046	0.0025	0.0082	0.0235	0.0115	0.0109	0.0168	0.0073	0.0033
6	rs506262	74330303	0.9	0.124917206299546	0.87	0.259919603286658	0.0799614082789989	0.0176414772162282	0.0027	0.0046	0.0314	0.1321	0.0054	0.1613	0.2133	0.0091	0.003	0.0098	0.0051	0.0139	0.0024	0.0058	0.0227	0.1124	0.1716	0.0045	0.0025	0.0083	0.0235	0.0115	0.0109	0.0168	0.0073	0.0033
6	rs16883930	74331619	0.9	0.124917206299546	0.87	0.259919603286658	0.0799614082789989	0.0177166181015904	0.0027	0.0046	0.0314	0.1321	0.0054	0.1613	0.2133	0.0091	0.003	0.0098	0.0051	0.0139	0.0024	0.0058	0.0227	0.1124	0.1716	0.0045	0.0025	0.0083	0.0235	0.0115	0.0109	0.0168	0.0073	0.0033
6	rs625512	74332493	0.9	0.124917206299546	0.86	0.29215087580064	0.0799614082789989	0.0177166181015904	0.0027	0.0046	0.0314	0.1321	0.0054	0.1613	0.2133	0.0091	0.003	0.0098	0.0051	0.0139	0.0024	0.0058	0.0227	0.1124	0.1716	0.0045	0.0025	0.0083	0.0235	0.0115	0.0109	0.0168	0.0073	0.0033
6	rs685491	74341221	0.9	0.124917206299546	0.86	0.29215087580064	0.0805439647447231	0.0192130934442675	0.0027	0.0046	0.0314	0.1321	0.0054	0.1613	0.2133	0.0091	0.003	0.0098	0.0051	0.014	0.0024	0.0058	0.0227	0.1123	0.1716	0.0045	0.0025	0.0083	0.0235	0.0115	0.0109	0.0168	0.0073	0.0033
6	rs36131846	74341684	0.9	0.124917206299546	0.86	0.29215087580064	0.0805439647447231	0.0192130934442675	0.0027	0.0046	0.0314	0.1321	0.0054	0.1613	0.2133	0.0091	0.003	0.0098	0.0051	0.014	0.0024	0.0058	0.0227	0.1123	0.1716	0.0045	0.0025	0.0083	0.0235	0.0115	0.0109	0.0168	0.0073	0.0033
6	rs1703461	74344099	0.9	0.124917206299546	0.86	0.29215087580064	0.0805888892153196	0.0193306592881804	0.0027	0.0046	0.0314	0.1321	0.0054	0.1613	0.2133	0.0091	0.003	0.0098	0.0051	0.014	0.0024	0.0058	0.0227	0.1123	0.1716	0.0045	0.0025	0.0083	0.0235	0.0115	0.0109	0.0168	0.0073	0.0033
6	rs7772585	74346911	0.9	0.124917206299546	0.86	0.29215087580064	0.0780317867780187	0.0181326917370171	0.0027	0.0046	0.0314	0.1321	0.0054	0.1613	0.2133	0.0091	0.003	0.0098	0.0053	0.0139	0.0024	0.0058	0.0227	0.1124	0.1716	0.0045	0.0025	0.0083	0.0234	0.0115	0.0109	0.0167	0.0073	0.0033
6	rs117285222	74352492	0.9	0.124917206299546	0.85	0.32706018639722	0.0766533589608168	0.0185150433574703	0.0027	0.0046	0.0314	0.132	0.0054	0.1613	0.2133	0.0091	0.003	0.0098	0.0054	0.0139	0.0024	0.0058	0.0227	0.1124	0.1716	0.0045	0.0025	0.0083	0.0234	0.0114	0.0109	0.0167	0.0073	0.0033
6	rs76081669	74358057	0.9	0.124917206299546	0.85	0.32706018639722	0.0803420034491454	0.0196458742101853	0.0027	0.0046	0.0317	0.132	0.0054	0.1613	0.2133	0.0091	0.003	0.0098	0.0054	0.0139	0.0024	0.0058	0.0227	0.1124	0.1716	0.0045	0.0025	0.0083	0.0233	0.0114	0.0107	0.0167	0.0073	0.0033
6	rs597115	74359458	0.9	0.124917206299546	0.85	0.32706018639722	0.0803420034491454	0.0196854503854044	0.0027	0.0046	0.0317	0.132	0.0054	0.1613	0.2133	0.0091	0.003	0.0098	0.0054	0.0139	0.0024	0.0058	0.0227	0.1124	0.1716	0.0045	0.0025	0.0083	0.0233	0.0114	0.0107	0.0167	0.0073	0.0033
6	rs57756382	74387232	0.9	0.124917206299546	0.86	0.29215087580064	0.0519245559462112	0.0304264771857121	0.0026	0.0044	0.0315	0.1319	0.0049	0.1613	0.2165	0.0087	0.0029	0.0088	0.0052	0.0135	0.0024	0.0056	0.0219	0.1159	0.1704	0.004	0.0026	0.0086	0.0228	0.011	0.0111	0.0163	0.007	0.0034
6	rs45455795	74390001	0.9	0.124917206299546	0.86	0.29215087580064	0.0513209706625299	0.0279429009047389	0.0026	0.0044	0.0315	0.1319	0.0049	0.1613	0.2165	0.0087	0.0029	0.0087	0.0052	0.0135	0.0024	0.0056	0.0219	0.116	0.1704	0.004	0.0026	0.0086	0.0228	0.011	0.0111	0.0163	0.007	0.0034
6	rs62440517	74400829	0.88	0.168925028033099	0.86	0.29215087580064	0.0787822849896954	0.0257836955249316	0.0026	0.0041	0.0308	0.1359	0.0048	0.1604	0.2179	0.0083	0.0027	0.0082	0.0059	0.0134	0.0023	0.0053	0.023	0.1172	0.1687	0.0031	0.0028	0.0085	0.0223	0.011	0.0103	0.0152	0.0069	0.0036
6	rs3846755	74404886	0.86	0.223270892544248	0.86	0.29215087580064	0.18426754366976	0.0156014283986724	0.0026	0.0038	0.0298	0.1399	0.0045	0.1595	0.2201	0.0076	0.0026	0.0078	0.0064	0.0129	0.0023	0.0054	0.0237	0.118	0.1689	0.0024	0.003	0.0083	0.0214	0.0107	0.0094	0.0141	0.0065	0.0038
6	rs79317699	74405123	0.86	0.223270892544248	0.86	0.29215087580064	0.199021014907101	0.0120195006644638	0.0026	0.0038	0.0297	0.1399	0.0045	0.1596	0.2201	0.0075	0.0026	0.0078	0.0064	0.0127	0.0023	0.0054	0.0237	0.1183	0.169	0.0023	0.003	0.0083	0.0214	0.0107	0.0094	0.0139	0.0065	0.0038
6	rs9442947	74406977	0.85	0.254661707966279	0.86	0.29215087580064	0.205571024131821	0.014321691290433	0.0026	0.0039	0.0296	0.1404	0.0042	0.1608	0.2199	0.0074	0.0026	0.0076	0.0067	0.0128	0.0023	0.0053	0.0242	0.1179	0.1682	0.002	0.003	0.0083	0.0212	0.0107	0.0097	0.0144	0.0064	0.0033
6	rs72953374	74410903	0.85	0.254661707966279	0.85	0.32706018639722	0.212765516984936	0.014868401034638	0.0026	0.0039	0.0295	0.1406	0.0042	0.1609	0.2197	0.0074	0.0026	0.0075	0.0067	0.0128	0.0023	0.0053	0.0242	0.1178	0.1683	0.002	0.003	0.0083	0.0212	0.0107	0.0098	0.0143	0.0064	0.0033
6	rs7774274	74414610	0.85	0.254661707966279	0.85	0.32706018639722	0.215601058652141	0.0147995039598228	0.0027	0.0039	0.0295	0.1409	0.0042	0.1609	0.2197	0.0073	0.0026	0.0075	0.0067	0.0128	0.0023	0.0053	0.0243	0.1178	0.1681	0.002	0.003	0.0083	0.0212	0.0107	0.0098	0.0143	0.0064	0.0032
6	rs72953378	74415032	0.85	0.254661707966279	0.85	0.32706018639722	0.214869904849349	0.0153902037302699	0.0027	0.0039	0.0295	0.141	0.0042	0.1609	0.2197	0.0073	0.0026	0.0075	0.0067	0.0128	0.0023	0.0053	0.0242	0.1178	0.1681	0.002	0.003	0.0083	0.0212	0.0107	0.0098	0.0143	0.0064	0.0032
6	rs74940534	74423658	0.83	0.326509998324372	0.85	0.32706018639722	0.203715449405075	0.016207647158578	0.0028	0.0041	0.0288	0.1429	0.0041	0.1614	0.2192	0.007	0.0026	0.007	0.0068	0.013	0.0022	0.0051	0.024	0.1179	0.168	0.0016	0.0028	0.0083	0.021	0.0107	0.0105	0.0141	0.0063	0.0033
6	rs72953401	74431027	0.83	0.326509998324372	0.86	0.29215087580064	0.206760411983272	0.0151804088139187	0.0028	0.0041	0.0287	0.1431	0.0041	0.1615	0.2191	0.0069	0.0026	0.007	0.0068	0.013	0.0022	0.0051	0.024	0.1179	0.168	0.0016	0.0028	0.0083	0.021	0.0107	0.0106	0.014	0.0063	0.0033
6	rs9442951	74432636	0.83	0.326509998324372	0.86	0.29215087580064	0.206879564101363	0.0152152752707389	0.0028	0.0041	0.0287	0.1431	0.0041	0.1615	0.2191	0.0069	0.0026	0.007	0.0068	0.0131	0.0022	0.0051	0.0241	0.1179	0.168	0.0016	0.0027	0.0083	0.021	0.0108	0.0106	0.014	0.0063	0.0032
6	rs56093139	74432923	0.83	0.326509998324372	0.85	0.32706018639722	0.205768986067421	0.0161716706283746	0.0028	0.0041	0.0287	0.1431	0.0041	0.1614	0.2191	0.0069	0.0026	0.007	0.0068	0.0131	0.0022	0.0051	0.0241	0.1179	0.168	0.0016	0.0027	0.0083	0.021	0.0108	0.0106	0.014	0.0063	0.0032
6	rs34714931	74443558	0.83	0.326509998324372	0.85	0.32706018639722	0.197353957328746	0.0150413407050329	0.003	0.0041	0.028	0.1448	0.004	0.1606	0.2195	0.0069	0.0025	0.0068	0.0068	0.0133	0.0022	0.0051	0.0237	0.1178	0.1679	0.0015	0.0027	0.0087	0.021	0.0107	0.0111	0.0136	0.0062	0.0034
6	rs148575660	74446214	0.82	0.36720095628419	0.85	0.32706018639722	0.19523330092196	0.0153551385752214	0.003	0.0041	0.028	0.1449	0.004	0.1605	0.2195	0.0069	0.0025	0.0068	0.0068	0.0133	0.0022	0.0051	0.0237	0.1177	0.1678	0.0015	0.0026	0.0088	0.021	0.0107	0.0111	0.0135	0.0062	0.0034
6	rs4235875	74453686	0.82	0.36720095628419	0.85	0.32706018639722	0.199254261692034	0.0136857626381835	0.0031	0.0041	0.0281	0.1454	0.004	0.1604	0.2195	0.0069	0.0025	0.0068	0.0068	0.0134	0.0022	0.0051	0.0236	0.1176	0.1677	0.0015	0.0025	0.0089	0.0211	0.0106	0.0113	0.0134	0.0062	0.0034
6	rs9343071	74454093	0.82	0.36720095628419	0.85	0.32706018639722	0.198089580628993	0.0136857626381835	0.0031	0.0041	0.0281	0.1454	0.004	0.1604	0.2195	0.0069	0.0025	0.0068	0.0068	0.0134	0.0022	0.0051	0.0236	0.1176	0.1677	0.0015	0.0025	0.0089	0.0211	0.0106	0.0113	0.0134	0.0062	0.0034
6	rs117718424	74457903	0.82	0.36720095628419	0.85	0.32706018639722	0.216292873136429	0.0132264445026222	0.0031	0.004	0.0279	0.1455	0.0041	0.1601	0.2198	0.0069	0.0025	0.0069	0.0068	0.0135	0.0022	0.005	0.0239	0.1176	0.1673	0.0015	0.0024	0.009	0.0211	0.0106	0.0113	0.0133	0.0062	0.0035
6	rs78900696	74459728	0.82	0.36720095628419	0.85	0.32706018639722	0.225191215424879	0.0135866749403153	0.0032	0.004	0.0279	0.1455	0.0041	0.16	0.2199	0.007	0.0025	0.0069	0.0068	0.0135	0.0022	0.005	0.024	0.1177	0.1672	0.0015	0.0023	0.009	0.0211	0.0106	0.0113	0.0133	0.0062	0.0035
6	rs72955228	74461880	0.82	0.36720095628419	0.85	0.32706018639722	0.228201884711083	0.0135208170880892	0.0032	0.004	0.0279	0.1455	0.0041	0.1598	0.2198	0.007	0.0025	0.0069	0.0068	0.0135	0.0022	0.005	0.024	0.1177	0.1674	0.0015	0.0023	0.009	0.0211	0.0106	0.0114	0.0133	0.0062	0.0035
6	rs6909201	74463894	0.82	0.36720095628419	0.85	0.32706018639722	0.235697679800969	0.0132589918451705	0.0032	0.004	0.0278	0.1455	0.0041	0.1599	0.2195	0.0069	0.0024	0.0069	0.0068	0.0136	0.0022	0.005	0.024	0.1177	0.1676	0.0015	0.0023	0.009	0.0211	0.0106	0.0116	0.013	0.0062	0.0035
6	rs7741152	74475675	0.82	0.36720095628419	0.85	0.32706018639722	0.23706718872142	0.0135866749403153	0.0032	0.0039	0.0278	0.1456	0.0041	0.1598	0.2194	0.0069	0.0024	0.0069	0.0067	0.0136	0.0022	0.005	0.024	0.1177	0.1677	0.0015	0.0022	0.009	0.0213	0.0106	0.0116	0.013	0.0062	0.0035
6	rs77507153	74480080	0.82	0.36720095628419	0.85	0.32706018639722	0.238613129482891	0.0137520216307888	0.0032	0.0039	0.0278	0.1456	0.0041	0.1597	0.2194	0.0069	0.0024	0.0069	0.0067	0.0136	0.0022	0.005	0.024	0.1177	0.1678	0.0015	0.0022	0.009	0.0214	0.0106	0.0116	0.013	0.0062	0.0035
6	rs56201021	74480761	0.82	0.36720095628419	0.85	0.32706018639722	0.239086607283448	0.0138850206157174	0.0032	0.0039	0.0278	0.1456	0.0041	0.1597	0.2194	0.0069	0.0024	0.0069	0.0067	0.0136	0.0022	0.005	0.024	0.1177	0.1678	0.0015	0.0022	0.009	0.0214	0.0106	0.0116	0.013	0.0062	0.0035
6	rs34331440	74484969	0.82	0.36720095628419	0.85	0.32706018639722	0.21853961585426	0.0157430382817303	0.0032	0.0039	0.0279	0.1456	0.0041	0.1603	0.219	0.0069	0.0024	0.0069	0.0066	0.0137	0.0023	0.0051	0.0241	0.1175	0.1679	0.0015	0.0022	0.009	0.0214	0.0106	0.0116	0.0129	0.0063	0.0034
6	rs2033736	74492199	0.82	0.36720095628419	0.84	0.364737902801441	0.207993520767264	0.0160998361772707	0.0033	0.0038	0.028	0.1456	0.0041	0.1605	0.2188	0.0069	0.0024	0.007	0.0065	0.0137	0.0023	0.0051	0.0241	0.1175	0.1678	0.0015	0.0022	0.009	0.0214	0.0106	0.0116	0.0128	0.0063	0.0034
6	rs10455097	74493432	0.82	0.36720095628419	0.83	0.405269641990714	0.210632640744148	0.0180187477433924	0.0033	0.0038	0.0281	0.1458	0.0041	0.1594	0.2187	0.0071	0.0024	0.007	0.0065	0.0137	0.0023	0.0052	0.0241	0.1174	0.1677	0.0015	0.0022	0.0095	0.0216	0.0106	0.0118	0.0128	0.0063	0.0034
6	rs2351528	74497009	0.82	0.36720095628419	0.83	0.405269641990714	0.214423775143532	0.0180946713218615	0.0033	0.0038	0.0281	0.1461	0.004	0.1595	0.2188	0.0071	0.0024	0.0069	0.0064	0.0137	0.0023	0.0051	0.0241	0.1171	0.1677	0.0015	0.0022	0.0095	0.0216	0.0106	0.0117	0.0128	0.0062	0.0034
6	Affx-29032700	74497102	0.82	0.36720095628419	0.82	0.448736318624531	0.2153571857779	0.0183999281530763	0.0033	0.0038	0.0281	0.1461	0.004	0.1594	0.2188	0.0072	0.0025	0.0069	0.0064	0.0137	0.0023	0.0051	0.0241	0.117	0.1677	0.0015	0.0022	0.0095	0.0216	0.0106	0.0117	0.0128	0.0062	0.0035
6	rs5023688	74497152	0.82	0.36720095628419	0.82	0.448736318624531	0.216496584663213	0.0187076815394137	0.0033	0.0038	0.0281	0.1461	0.004	0.1593	0.2188	0.0072	0.0025	0.0069	0.0064	0.0137	0.0024	0.0051	0.0241	0.1169	0.1676	0.0015	0.0022	0.0095	0.0216	0.0106	0.0117	0.0128	0.0062	0.0035
6	rs16884120	74505694	0.82	0.36720095628419	0.82	0.448736318624531	0.202300598973999	0.0182469873782177	0.0033	0.0038	0.0281	0.1462	0.004	0.1594	0.2186	0.0072	0.0025	0.007	0.0064	0.0137	0.0024	0.0052	0.0241	0.1169	0.1677	0.0015	0.0022	0.0095	0.0217	0.0107	0.0117	0.0127	0.0062	0.0035
6	rs35630075	74516631	0.81	0.411214762386647	0.82	0.448736318624531	0.112114089591535	0.0201633807425613	0.0033	0.0038	0.0276	0.1455	0.0044	0.1607	0.2188	0.0072	0.0024	0.0073	0.0059	0.0142	0.0026	0.0054	0.0241	0.1155	0.1667	0.0014	0.0022	0.0098	0.0222	0.011	0.012	0.0125	0.0061	0.0035
6	rs4708090	74517352	0.81	0.411214762386647	0.82	0.448736318624531	0.100042782996565	0.0239673541978909	0.0033	0.0038	0.0275	0.1454	0.0045	0.1611	0.2186	0.0072	0.0024	0.0074	0.0057	0.0144	0.0026	0.0055	0.0241	0.1151	0.1665	0.0014	0.0022	0.0099	0.0224	0.0111	0.0121	0.0125	0.006	0.0035
6	rs1501192	74521787	0.81	0.411214762386647	0.82	0.448736318624531	0.0722352539835287	0.0232327833270784	0.0032	0.0037	0.0257	0.1451	0.0045	0.1639	0.2195	0.0073	0.0023	0.0074	0.0056	0.0145	0.0026	0.0054	0.0241	0.1151	0.1655	0.0012	0.002	0.0099	0.0226	0.0111	0.0122	0.0125	0.006	0.0032
6	rs2917862	74521947	0.81	0.411214762386647	0.82	0.448736318624531	0.0724447937397827	0.0231470818181085	0.0032	0.0037	0.0257	0.1451	0.0046	0.1639	0.2195	0.0073	0.0023	0.0074	0.0056	0.0145	0.0026	0.0054	0.0241	0.1151	0.1655	0.0012	0.002	0.0099	0.0226	0.0111	0.0122	0.0125	0.006	0.0032
6	Affx-29033173	74526394	0.81	0.411214762386647	0.82	0.448736318624531	0.0710069803808106	0.0211358964270646	0.0032	0.0037	0.0257	0.1452	0.0046	0.164	0.2196	0.0074	0.0023	0.0074	0.0056	0.0145	0.0026	0.0054	0.0241	0.1147	0.1658	0.0012	0.002	0.0099	0.0226	0.0111	0.012	0.0125	0.006	0.0032
6	rs41307149	74527398	0.81	0.411214762386647	0.83	0.405269641990714	0.0689563502611	0.0210540076613062	0.0032	0.0037	0.0257	0.1452	0.0045	0.164	0.2197	0.0074	0.0023	0.0074	0.0056	0.0145	0.0026	0.0054	0.024	0.1148	0.1658	0.0012	0.002	0.0099	0.0226	0.0111	0.012	0.0125	0.006	0.0032
6	rs146318745	74536931	0.81	0.411214762386647	0.83	0.405269641990714	0.0551015238337025	0.0231899136322475	0.0031	0.0036	0.0255	0.1452	0.0045	0.1643	0.2199	0.0074	0.0022	0.0074	0.0055	0.0145	0.0025	0.0054	0.0237	0.1151	0.166	0.0011	0.0019	0.0102	0.0227	0.011	0.0121	0.0125	0.006	0.0031
6	rs3012541	74540597	0.81	0.411214762386647	0.83	0.405269641990714	0.0522281287806694	0.0233616195959469	0.0031	0.0036	0.0254	0.1451	0.0045	0.1644	0.2201	0.0074	0.0022	0.0074	0.0055	0.0145	0.0024	0.0054	0.0236	0.1152	0.166	0.0011	0.0019	0.0104	0.0227	0.0109	0.0121	0.0124	0.006	0.003
6	rs9343081	74543680	0.81	0.411214762386647	0.83	0.405269641990714	0.0439001463448159	0.0310627448679823	0.003	0.0035	0.0253	0.1453	0.0045	0.1647	0.2204	0.0074	0.0021	0.0073	0.0054	0.0144	0.0023	0.0054	0.0235	0.1156	0.166	0.0011	0.0018	0.0109	0.0223	0.0108	0.0122	0.0124	0.0059	0.0029
6	rs2196622	74564596	0.81	0.411214762386647	0.83	0.405269641990714	0.0387024634141781	0.0265095516250392	0.003	0.0035	0.0252	0.1455	0.0046	0.1651	0.2204	0.0074	0.002	0.0073	0.0053	0.0144	0.0022	0.0053	0.0235	0.1156	0.1661	0.001	0.0018	0.0112	0.0219	0.0108	0.0123	0.0123	0.0059	0.0027
6	Affx-29033672	74566072	0.81	0.411214762386647	0.83	0.405269641990714	0.0385510932741297	0.0281774060916844	0.003	0.0035	0.0252	0.1455	0.0046	0.1651	0.2204	0.0074	0.002	0.0073	0.0053	0.0144	0.0022	0.0053	0.0235	0.1156	0.1661	0.001	0.0018	0.0112	0.0219	0.0108	0.0123	0.0123	0.0059	0.0027
6	rs78356437	74583490	0.81	0.411214762386647	0.83	0.405269641990714	0.0272909873110301	0.016207647158578	0.0028	0.0031	0.0253	0.1461	0.0047	0.1638	0.2199	0.008	0.002	0.0078	0.0052	0.0147	0.0024	0.0055	0.0235	0.1149	0.1677	0.0011	0.0018	0.011	0.021	0.011	0.012	0.0121	0.0061	0.0026
6	rs77135418	74583812	0.81	0.411214762386647	0.83	0.405269641990714	0.0252235219540523	0.0134223313752947	0.0028	0.003	0.0253	0.1459	0.0047	0.1638	0.22	0.008	0.002	0.0079	0.0052	0.0147	0.0024	0.0055	0.0235	0.1148	0.168	0.0011	0.0018	0.0109	0.0209	0.0112	0.012	0.0121	0.0061	0.0026
6	rs2028156	74586187	0.81	0.411214762386647	0.83	0.405269641990714	0.0284407403462068	0.0134223313752947	0.0027	0.0027	0.0254	0.1467	0.0047	0.1632	0.2207	0.0083	0.0019	0.0082	0.0052	0.0148	0.0024	0.0056	0.0234	0.114	0.169	0.0012	0.0017	0.0108	0.0201	0.0114	0.0118	0.0116	0.0062	0.0025
6	rs72961263	74586353	0.81	0.411214762386647	0.84	0.364737902801441	0.028396322930034	0.0131290437305973	0.0027	0.0027	0.0254	0.1468	0.0047	0.1631	0.2208	0.0083	0.0019	0.0083	0.0051	0.0147	0.0024	0.0056	0.0234	0.114	0.1692	0.0012	0.0017	0.0107	0.02	0.0114	0.0118	0.0115	0.0062	0.0025
6	rs2917890	74588007	0.81	0.411214762386647	0.84	0.364737902801441	0.0486793543102443	0.0234046407137424	0.0026	0.0026	0.0259	0.1483	0.0046	0.1624	0.2222	0.0085	0.0019	0.0085	0.0047	0.0146	0.002	0.0048	0.0232	0.1134	0.1713	0.0013	0.0015	0.0107	0.019	0.0115	0.0115	0.0109	0.0058	0.0024
6	rs55674204	74589552	0.81	0.411214762386647	0.84	0.364737902801441	0.0531118023353218	0.0214649851891866	0.0026	0.0026	0.0259	0.1488	0.0045	0.1623	0.2224	0.0085	0.002	0.0085	0.0046	0.0146	0.0023	0.0048	0.0232	0.1131	0.1717	0.0012	0.0015	0.0106	0.0188	0.0113	0.0114	0.0109	0.0058	0.0024
6	rs13193410	74591411	0.81	0.411214762386647	0.84	0.364737902801441	0.0536433459532489	0.0217549479529479	0.0026	0.0026	0.0259	0.1488	0.0045	0.1623	0.2224	0.0085	0.002	0.0085	0.0046	0.0146	0.0023	0.0048	0.0232	0.1131	0.1717	0.0012	0.0015	0.0106	0.0188	0.0113	0.0114	0.0109	0.0058	0.0024
6	rs12211275	74607673	0.81	0.411214762386647	0.85	0.32706018639722	0.0575541261886026	0.0228908869856436	0.0026	0.0026	0.0256	0.1491	0.0045	0.1622	0.2228	0.0085	0.002	0.0086	0.0046	0.0145	0.0023	0.0048	0.0231	0.1127	0.1724	0.0012	0.0015	0.0107	0.0186	0.0113	0.0114	0.0108	0.0058	0.0023
6	rs34411309	74613415	0.81	0.411214762386647	0.85	0.32706018639722	0.0584421474544589	0.0244484736939065	0.0026	0.0026	0.0256	0.1491	0.0045	0.1622	0.2228	0.0085	0.002	0.0086	0.0046	0.0145	0.0023	0.0048	0.0231	0.1127	0.1724	0.0012	0.0015	0.0107	0.0186	0.0113	0.0114	0.0108	0.0058	0.0023
6	rs7752254	74623372	0.81	0.411214762386647	0.85	0.32706018639722	0.0588620924676678	0.0243606587246182	0.0026	0.0026	0.0256	0.1492	0.0045	0.1622	0.2228	0.0085	0.002	0.0086	0.0045	0.0145	0.0023	0.0048	0.0231	0.1127	0.1725	0.0012	0.0015	0.0107	0.0186	0.0113	0.0114	0.0108	0.0058	0.0023
6	rs74540182	74623509	0.81	0.411214762386647	0.85	0.32706018639722	0.0588437924873185	0.0243168076490955	0.0026	0.0026	0.0256	0.1492	0.0045	0.1622	0.2228	0.0085	0.002	0.0086	0.0045	0.0145	0.0023	0.0048	0.0231	0.1127	0.1725	0.0012	0.0015	0.0107	0.0186	0.0113	0.0114	0.0108	0.0058	0.0023
6	rs4706562	74635783	0.81	0.411214762386647	0.85	0.32706018639722	0.0587340718651307	0.022466932682521	0.0025	0.0026	0.0257	0.1492	0.0045	0.1621	0.2228	0.0085	0.002	0.0086	0.0045	0.0145	0.0023	0.0048	0.0231	0.1126	0.1725	0.0012	0.0015	0.0107	0.0185	0.0113	0.0113	0.0108	0.0058	0.0023
6	rs72949455	74645881	0.81	0.411214762386647	0.85	0.32706018639722	0.0660917181848697	0.0200433765327634	0.0025	0.0026	0.0259	0.1496	0.0045	0.1618	0.2225	0.0085	0.0019	0.0088	0.0045	0.0146	0.0023	0.0049	0.0233	0.1125	0.1725	0.0012	0.0015	0.0108	0.0183	0.0112	0.0112	0.0108	0.0057	0.0023
6	rs4598028	74676187	0.81	0.411214762386647	0.85	0.32706018639722	0.0809939327706095	0.0198839116395791	0.0025	0.0026	0.0261	0.15	0.0044	0.1614	0.2223	0.0085	0.0019	0.009	0.0045	0.0146	0.0023	0.005	0.0236	0.1124	0.1726	0.0012	0.0015	0.0109	0.0181	0.0111	0.0111	0.0109	0.0056	0.0023
6	rs117486808	74688567	0.8	0.458652199356866	0.85	0.32706018639722	0.120281740145699	0.0196458742101853	0.0024	0.0025	0.0265	0.1509	0.0044	0.1604	0.2218	0.0086	0.0019	0.0094	0.0045	0.0147	0.0024	0.0053	0.0241	0.1124	0.1727	0.0012	0.0016	0.0112	0.0173	0.0109	0.0108	0.011	0.0054	0.0022
6	rs113885978	74690402	0.8	0.458652199356866	0.85	0.32706018639722	0.122196531314632	0.0201633807425613	0.0024	0.0025	0.0265	0.1509	0.0044	0.1604	0.2217	0.0086	0.0019	0.0094	0.0045	0.0147	0.0024	0.0053	0.0241	0.1124	0.1727	0.0012	0.0016	0.0112	0.0173	0.0109	0.0108	0.011	0.0054	0.0022
6	rs4315979	74697213	0.8	0.458652199356866	0.84	0.364737902801441	0.130646957943617	0.0237501707226103	0.0024	0.0025	0.0265	0.1509	0.0044	0.1603	0.2217	0.0086	0.0019	0.0094	0.0045	0.0147	0.0024	0.0053	0.0241	0.1124	0.1727	0.0012	0.0016	0.0112	0.0173	0.0109	0.0107	0.011	0.0054	0.0022
6	rs76347216	74704201	0.8	0.458652199356866	0.84	0.364737902801441	0.13583861042445	0.0219214819316985	0.0024	0.0025	0.0265	0.1514	0.0044	0.1602	0.2216	0.0086	0.0019	0.0095	0.0045	0.0148	0.0024	0.0054	0.0241	0.1123	0.1727	0.0012	0.0016	0.0113	0.0173	0.0109	0.0107	0.0109	0.0054	0.0022
6	rs4504441	74713981	0.8	0.458652199356866	0.84	0.364737902801441	0.151052062412579	0.0220886267442524	0.0024	0.0025	0.0264	0.1522	0.0044	0.1599	0.2214	0.0086	0.0019	0.0095	0.0045	0.0148	0.0024	0.0055	0.0241	0.112	0.1726	0.0012	0.0016	0.0113	0.0173	0.0108	0.0107	0.0107	0.0054	0.0022
6	rs55814368	74729768	0.8	0.458652199356866	0.84	0.364737902801441	0.139504324957235	0.021713409974373	0.0024	0.0025	0.0264	0.1534	0.0045	0.1593	0.2206	0.0087	0.0018	0.01	0.0047	0.0148	0.0023	0.0055	0.0238	0.1114	0.1725	0.0012	0.0016	0.0115	0.0174	0.0104	0.0107	0.0117	0.0054	0.0021
6	rs6909596	74734908	0.8	0.458652199356866	0.85	0.32706018639722	0.157522988198986	0.0233186363189109	0.0024	0.0024	0.0263	0.154	0.0045	0.1588	0.2202	0.0088	0.0018	0.0103	0.0047	0.0149	0.0023	0.0055	0.0238	0.1112	0.1726	0.0012	0.0015	0.0115	0.0174	0.0104	0.0107	0.0119	0.0054	0.0021
6	rs66657750	74745729	0.8	0.458652199356866	0.85	0.32706018639722	0.151151420832788	0.0199635668090108	0.0024	0.0024	0.0264	0.1544	0.0046	0.1585	0.2197	0.0088	0.0018	0.0103	0.0048	0.0148	0.0023	0.0056	0.0237	0.1111	0.1727	0.0012	0.0015	0.0115	0.0173	0.0103	0.011	0.0119	0.0054	0.0021
6	rs6453717	74746153	0.8	0.458652199356866	0.85	0.32706018639722	0.151715182760722	0.0202837322743333	0.0024	0.0024	0.0264	0.1545	0.0046	0.1585	0.2195	0.0088	0.0018	0.0103	0.0048	0.0148	0.0023	0.0056	0.0237	0.1112	0.1728	0.0012	0.0015	0.0115	0.0173	0.0103	0.011	0.0119	0.0054	0.0021
6	rs77281163	74753145	0.8	0.458652199356866	0.85	0.32706018639722	0.144321932894438	0.0196854503854044	0.0024	0.0024	0.0264	0.1544	0.0046	0.1585	0.2193	0.0089	0.0018	0.0103	0.0048	0.0148	0.0023	0.0057	0.0237	0.1113	0.1729	0.0012	0.0016	0.0115	0.0173	0.0104	0.0109	0.0119	0.0054	0.002
6	rs79299675	74756723	0.8	0.458652199356866	0.85	0.32706018639722	0.140041824482691	0.0211358964270646	0.0024	0.0024	0.0264	0.1543	0.0046	0.1584	0.2192	0.0089	0.0018	0.0103	0.0048	0.0147	0.0023	0.0057	0.0237	0.1113	0.173	0.0012	0.0016	0.0115	0.0172	0.0104	0.0109	0.0119	0.0054	0.002
6	rs13215297	74768985	0.8	0.458652199356866	0.85	0.32706018639722	0.140231825672299	0.0208092628186829	0.0024	0.0023	0.0265	0.1542	0.0046	0.1583	0.2189	0.009	0.0018	0.0103	0.0048	0.0147	0.0024	0.0059	0.0236	0.1116	0.1732	0.0012	0.0016	0.0115	0.0172	0.0104	0.0108	0.012	0.0054	0.0019
6	rs72955196	74776844	0.8	0.458652199356866	0.85	0.32706018639722	0.12838199431809	0.019291431872802	0.0024	0.0023	0.0264	0.1547	0.0046	0.1582	0.2189	0.009	0.0018	0.01	0.0048	0.0147	0.0024	0.006	0.0236	0.1114	0.1735	0.0012	0.0016	0.0115	0.0171	0.0105	0.0107	0.012	0.0054	0.0018
6	rs117991026	74778352	0.8	0.458652199356866	0.85	0.32706018639722	0.125280862616192	0.0185534930673427	0.0024	0.0023	0.0264	0.1548	0.0046	0.1582	0.2189	0.009	0.0018	0.01	0.0048	0.0147	0.0024	0.0061	0.0236	0.1114	0.1735	0.0012	0.0016	0.0115	0.0171	0.0105	0.0107	0.012	0.0053	0.0018
6	rs4495244	74783302	0.8	0.458652199356866	0.85	0.32706018639722	0.127004666182259	0.0260095022447337	0.0025	0.0022	0.0266	0.1559	0.0047	0.1585	0.2193	0.0089	0.0018	0.0099	0.0046	0.015	0.0024	0.0061	0.0234	0.1109	0.1732	0.0012	0.0017	0.0116	0.0169	0.0106	0.0103	0.0118	0.0051	0.0017
6	rs6453723	74785926	0.8	0.458652199356866	0.86	0.29215087580064	0.12557704997202	0.024668668750964	0.0025	0.0022	0.0266	0.1559	0.0047	0.1585	0.2193	0.0089	0.0018	0.0099	0.0046	0.015	0.0024	0.0061	0.0234	0.1109	0.1732	0.0012	0.0016	0.0116	0.0169	0.0106	0.0103	0.0118	0.0051	0.0017
6	rs116893068	74805855	0.8	0.458652199356866	0.86	0.29215087580064	0.116932645204236	0.0240544915605297	0.0025	0.0021	0.0266	0.1558	0.0046	0.1586	0.2192	0.0089	0.0018	0.0099	0.0046	0.015	0.0024	0.0062	0.0233	0.111	0.173	0.0012	0.0016	0.0116	0.0169	0.0107	0.0103	0.0117	0.005	0.0017
6	rs80320380	74817135	0.8	0.458652199356866	0.86	0.29215087580064	0.116365939603992	0.0249785181636325	0.0025	0.0021	0.0267	0.1558	0.0046	0.1587	0.2192	0.0089	0.0018	0.0099	0.0046	0.015	0.0024	0.0063	0.0232	0.1111	0.173	0.0012	0.0016	0.0116	0.0169	0.0107	0.0102	0.0117	0.005	0.0017
6	rs2501179	74817804	0.8	0.458652199356866	0.86	0.29215087580064	0.116337648646847	0.0249785181636325	0.0025	0.0021	0.0267	0.1558	0.0046	0.1587	0.2192	0.0089	0.0018	0.0099	0.0046	0.015	0.0024	0.0063	0.0232	0.1111	0.173	0.0012	0.0016	0.0116	0.0169	0.0107	0.0102	0.0117	0.005	0.0017
6	rs2486225	74817867	0.8	0.458652199356866	0.86	0.29215087580064	0.116337648646847	0.0249341414783909	0.0025	0.0021	0.0267	0.1558	0.0046	0.1587	0.2192	0.0089	0.0018	0.0099	0.0046	0.015	0.0024	0.0063	0.0232	0.1111	0.173	0.0012	0.0016	0.0116	0.0169	0.0107	0.0102	0.0117	0.005	0.0017
6	rs4317377	74825640	0.8	0.458652199356866	0.86	0.29215087580064	0.115575387819427	0.0227633017649062	0.0025	0.0021	0.0267	0.1558	0.0046	0.1588	0.2192	0.0089	0.0018	0.01	0.0046	0.015	0.0024	0.0063	0.0232	0.1111	0.1729	0.0012	0.0016	0.0116	0.0169	0.0108	0.0102	0.0117	0.005	0.0017
6	rs118145760	74827232	0.8	0.458652199356866	0.86	0.29215087580064	0.115575387819427	0.0230188137595001	0.0025	0.0021	0.0267	0.1558	0.0046	0.1588	0.2192	0.0089	0.0018	0.01	0.0046	0.015	0.0024	0.0063	0.0232	0.1111	0.1729	0.0012	0.0016	0.0116	0.0169	0.0108	0.0102	0.0117	0.005	0.0017
6	rs76069534	74836573	0.8	0.458652199356866	0.86	0.29215087580064	0.115659931591027	0.0225514194646448	0.0025	0.0021	0.0268	0.1557	0.0046	0.1588	0.2192	0.0089	0.0017	0.01	0.0045	0.015	0.0024	0.0064	0.0232	0.1112	0.1728	0.0012	0.0016	0.0117	0.0169	0.0108	0.0102	0.0117	0.0049	0.0017
6	rs7760702	74842932	0.8	0.458652199356866	0.87	0.259919603286658	0.118242479265848	0.0220886267442524	0.0025	0.0021	0.0267	0.1556	0.0046	0.159	0.2191	0.0089	0.0017	0.0102	0.0045	0.015	0.0024	0.0065	0.0232	0.1112	0.1726	0.0012	0.0016	0.0117	0.0169	0.011	0.0102	0.0116	0.0049	0.0017
6	rs118078732	74851060	0.8	0.458652199356866	0.87	0.259919603286658	0.114283801743956	0.0207279886124778	0.0025	0.0021	0.0267	0.1559	0.0046	0.159	0.2191	0.0089	0.0017	0.0103	0.0045	0.0149	0.0024	0.0065	0.0232	0.1112	0.1723	0.0013	0.0016	0.0117	0.0169	0.0111	0.0101	0.0116	0.0049	0.0017
6	rs12216455	74851591	0.8	0.458652199356866	0.87	0.259919603286658	0.113167930130913	0.0229334913064916	0.0025	0.0021	0.0267	0.1561	0.0046	0.159	0.219	0.0089	0.0017	0.0103	0.0045	0.0149	0.0024	0.0065	0.0232	0.1111	0.1721	0.0013	0.0016	0.0117	0.0168	0.0111	0.0101	0.0116	0.0049	0.0017
6	rs7775575	74858456	0.79	0.509607847349147	0.87	0.259919603286658	0.110681829698412	0.0216719102217646	0.0025	0.0021	0.0266	0.156	0.0046	0.1591	0.2189	0.0089	0.0017	0.0105	0.0045	0.0149	0.0025	0.0065	0.0231	0.1113	0.1716	0.0013	0.0017	0.0117	0.0169	0.0113	0.0101	0.0116	0.0049	0.0017
6	rs7775603	74858537	0.79	0.509607847349147	0.87	0.259919603286658	0.107204604661319	0.0219632108936365	0.0025	0.0021	0.0266	0.1557	0.0046	0.1593	0.2189	0.0089	0.0017	0.0105	0.0044	0.0149	0.0024	0.0065	0.0231	0.1115	0.1716	0.0013	0.0017	0.0117	0.0168	0.0113	0.01	0.0116	0.0048	0.0017
6	rs113429387	74862615	0.79	0.509607847349147	0.87	0.259919603286658	0.0999397589203034	0.0203239265900219	0.0025	0.0021	0.0266	0.1557	0.0047	0.1594	0.2188	0.009	0.0017	0.0105	0.0044	0.0149	0.0024	0.0065	0.023	0.1116	0.1716	0.0013	0.0017	0.0117	0.0169	0.0113	0.01	0.0116	0.0048	0.0017
6	rs4708133	74876407	0.79	0.509607847349147	0.87	0.259919603286658	0.0759808906145573	0.0195668380103398	0.0026	0.0021	0.0266	0.1556	0.0048	0.1594	0.2183	0.0091	0.0018	0.0105	0.0045	0.0148	0.0026	0.0065	0.0226	0.1119	0.1714	0.0014	0.0017	0.0118	0.017	0.0114	0.0099	0.0114	0.0048	0.0018
6	rs9352075	74881021	0.79	0.509607847349147	0.87	0.259919603286658	0.0682276918202575	0.0169722715630761	0.0026	0.0022	0.0266	0.1555	0.0048	0.1594	0.2182	0.0091	0.0018	0.0104	0.0045	0.0148	0.0026	0.0065	0.0225	0.1119	0.1713	0.0014	0.0017	0.0119	0.0171	0.0114	0.0099	0.0114	0.0049	0.0018
6	rs77836133	74888009	0.79	0.509607847349147	0.86	0.29215087580064	0.0566929712988112	0.0159923811496236	0.0027	0.0022	0.0266	0.1551	0.0048	0.1595	0.2182	0.0093	0.0018	0.0105	0.0046	0.0149	0.0027	0.0066	0.0222	0.1118	0.1711	0.0014	0.0017	0.0119	0.0173	0.0115	0.0099	0.0114	0.0049	0.0019
6	rs72964278	74890551	0.79	0.509607847349147	0.86	0.29215087580064	0.0557521287639643	0.0170829219298048	0.0027	0.0022	0.0266	0.155	0.0049	0.1595	0.218	0.0093	0.0018	0.0105	0.0046	0.0149	0.0027	0.0066	0.0222	0.1118	0.1711	0.0015	0.0018	0.0119	0.0173	0.0115	0.0099	0.0114	0.0049	0.0019
6	rs62437151	74894918	0.79	0.509607847349147	0.86	0.29215087580064	0.0523465059124902	0.0161357336318064	0.0023	0.0022	0.0266	0.155	0.0049	0.1595	0.2181	0.0093	0.0018	0.0105	0.0047	0.0149	0.0027	0.0067	0.0222	0.1118	0.1711	0.0015	0.0018	0.0119	0.0173	0.0115	0.01	0.0113	0.005	0.0019
6	rs76881534	74895892	0.79	0.509607847349147	0.86	0.29215087580064	0.0495385735251202	0.015566125073481	0.0023	0.0022	0.0267	0.1551	0.0049	0.1594	0.2181	0.0093	0.0018	0.0105	0.0047	0.0149	0.0027	0.0067	0.0221	0.1117	0.171	0.0015	0.0018	0.0119	0.0174	0.0116	0.01	0.0114	0.0049	0.0019
6	rs72950547	74907610	0.79	0.509607847349147	0.86	0.29215087580064	0.0477665904293025	0.0152851274436684	0.0023	0.0023	0.0267	0.1551	0.0049	0.1593	0.2183	0.0093	0.0018	0.0105	0.0048	0.015	0.0027	0.0067	0.022	0.1116	0.1709	0.0015	0.0018	0.0119	0.0174	0.0116	0.0099	0.0113	0.005	0.0019
6	rs62437154	74923442	0.79	0.509607847349147	0.86	0.29215087580064	0.0487599793496677	0.0158852823013063	0.0023	0.0023	0.0267	0.1551	0.0049	0.1591	0.2185	0.0094	0.0017	0.0106	0.0046	0.015	0.0027	0.0068	0.0218	0.1117	0.1708	0.0015	0.0018	0.012	0.0174	0.0117	0.0099	0.0112	0.005	0.0019
6	rs1622964	74939406	0.79	0.509607847349147	0.86	0.29215087580064	0.0503914680867271	0.0183999281530763	0.0024	0.0023	0.0267	0.1551	0.0049	0.159	0.2187	0.0094	0.0017	0.0106	0.0045	0.0151	0.0028	0.0068	0.0218	0.1117	0.1707	0.0015	0.0018	0.012	0.0174	0.0117	0.0099	0.0111	0.005	0.002
6	rs74328435	74953028	0.79	0.509607847349147	0.85	0.32706018639722	0.0637682295224927	0.0157430382817303	0.0024	0.0023	0.0266	0.1548	0.0048	0.159	0.2188	0.0095	0.0017	0.0106	0.0045	0.0151	0.0027	0.0068	0.0223	0.1114	0.1703	0.0015	0.0022	0.0119	0.0177	0.0117	0.0099	0.0111	0.005	0.002
6	rs2635106	74961503	0.79	0.509607847349147	0.85	0.32706018639722	0.0733080297367319	0.0158852823013063	0.0024	0.0023	0.0265	0.1546	0.0048	0.1589	0.2189	0.0095	0.0017	0.0106	0.0045	0.0151	0.0026	0.0068	0.0226	0.1112	0.1702	0.0015	0.0022	0.0119	0.0179	0.0117	0.0099	0.0111	0.005	0.002
6	rs76070928	74969970	0.79	0.509607847349147	0.84	0.364737902801441	0.0664082913096658	0.0124889663012906	0.0024	0.0023	0.0265	0.1547	0.0048	0.1588	0.2189	0.0096	0.0017	0.0106	0.0045	0.015	0.0025	0.0069	0.0225	0.1106	0.1696	0.0015	0.0022	0.0119	0.018	0.0117	0.0099	0.0112	0.0063	0.002
6	rs2788992	74970099	0.79	0.509607847349147	0.84	0.364737902801441	0.0664082913096658	0.0127750063988314	0.0024	0.0023	0.0265	0.1547	0.0048	0.1588	0.2189	0.0096	0.0017	0.0106	0.0045	0.015	0.0025	0.0069	0.0225	0.1106	0.1696	0.0015	0.0022	0.0119	0.018	0.0117	0.0099	0.0112	0.0063	0.002
6	rs62437369	74978427	0.79	0.509607847349147	0.84	0.364737902801441	0.0675842341673178	0.00925845714018799	0.0023	0.0022	0.0264	0.1551	0.0049	0.1584	0.2184	0.0099	0.0017	0.0106	0.0046	0.0151	0.0024	0.007	0.0223	0.1099	0.169	0.0015	0.0023	0.0131	0.0181	0.0117	0.0098	0.0112	0.0064	0.0019
6	rs11754485	74997420	0.78	0.56417027826485	0.84	0.364737902801441	0.107339145567793	0.0166424460716305	0.0023	0.0023	0.0263	0.1554	0.0049	0.1578	0.2176	0.0102	0.0016	0.0108	0.0047	0.0151	0.0023	0.0072	0.0219	0.1088	0.1684	0.0016	0.0026	0.0152	0.0183	0.0118	0.0096	0.0112	0.0065	0.0019
6	rs1489381	75015727	0.78	0.56417027826485	0.84	0.364737902801441	0.116592419210868	0.0202435765215351	0.0023	0.0023	0.0262	0.1553	0.0049	0.1578	0.2176	0.0102	0.0016	0.0108	0.0047	0.0151	0.0023	0.0072	0.0219	0.1088	0.1685	0.0017	0.0026	0.0154	0.0183	0.0118	0.0096	0.0112	0.0065	0.0019
6	rs7451225	75054360	0.78	0.56417027826485	0.84	0.364737902801441	0.121730644585116	0.0384051254745894	0.0025	0.0021	0.0267	0.1535	0.0051	0.1591	0.2161	0.0106	0.0017	0.0115	0.0051	0.015	0.0024	0.008	0.0212	0.1075	0.1664	0.002	0.0026	0.0163	0.0187	0.012	0.0101	0.0112	0.0069	0.002
6	rs13216789	75054737	0.78	0.56417027826485	0.84	0.364737902801441	0.128111808503019	0.0334138463367034	0.0026	0.0021	0.0267	0.1534	0.0052	0.1591	0.2161	0.0106	0.0017	0.0115	0.0052	0.015	0.0024	0.0081	0.0212	0.1074	0.1664	0.002	0.0026	0.0163	0.0187	0.012	0.0101	0.0109	0.0069	0.002
6	rs77498608	75060936	0.78	0.56417027826485	0.84	0.364737902801441	0.126944986573997	0.0354767928393721	0.0026	0.0021	0.0267	0.1531	0.0052	0.1593	0.2161	0.0106	0.0017	0.0116	0.0052	0.015	0.0024	0.0081	0.0212	0.1072	0.1661	0.0021	0.0026	0.0164	0.0187	0.0121	0.0101	0.0111	0.007	0.002
6	rs278351	75061324	0.78	0.56417027826485	0.84	0.364737902801441	0.130343578084856	0.0364235263634658	0.0026	0.0021	0.0267	0.1531	0.0052	0.1593	0.2161	0.0106	0.0017	0.0116	0.0052	0.015	0.0024	0.0081	0.0212	0.1072	0.1661	0.0021	0.0026	0.0164	0.0187	0.0121	0.0101	0.0111	0.007	0.002
6	rs574162	75067425	0.78	0.56417027826485	0.84	0.364737902801441	0.128141812122456	0.0425098670040853	0.0025	0.0021	0.0268	0.152	0.0051	0.1597	0.2168	0.0107	0.0017	0.0118	0.0052	0.0152	0.0022	0.0081	0.0209	0.106	0.1661	0.0024	0.0023	0.0168	0.0187	0.0123	0.0102	0.0116	0.007	0.0019
6	rs41367946	75072276	0.78	0.56417027826485	0.84	0.364737902801441	0.119273805488955	0.035686195080302	0.0026	0.0021	0.0269	0.1521	0.0051	0.1596	0.2167	0.0107	0.0017	0.0118	0.0052	0.0152	0.0022	0.0081	0.0209	0.1059	0.166	0.0024	0.0023	0.0168	0.0187	0.0123	0.0102	0.0116	0.007	0.0019
6	rs117133926	75094130	0.78	0.56417027826485	0.84	0.364737902801441	0.124512763716078	0.0296517909980585	0.0026	0.0021	0.0269	0.1521	0.0051	0.1595	0.2165	0.0108	0.0017	0.0119	0.0053	0.0153	0.0022	0.0082	0.0209	0.1059	0.1659	0.0025	0.0022	0.0169	0.0188	0.0123	0.0103	0.0117	0.0071	0.0019
6	rs12206046	75097048	0.78	0.56417027826485	0.84	0.364737902801441	0.124159224848823	0.0287914154135492	0.0026	0.0021	0.0269	0.1521	0.0051	0.1594	0.2164	0.0108	0.0017	0.0119	0.0053	0.0153	0.0022	0.0082	0.0209	0.1059	0.1658	0.0025	0.0022	0.0169	0.0188	0.0123	0.0103	0.0117	0.0071	0.0019
6	rs12200382	75103355	0.78	0.56417027826485	0.84	0.364737902801441	0.133150758362611	0.0342322255786851	0.0026	0.0021	0.0268	0.1521	0.0052	0.1594	0.2162	0.0108	0.0017	0.012	0.0054	0.0153	0.0021	0.0083	0.0209	0.1058	0.1658	0.0025	0.0021	0.017	0.0188	0.0123	0.0103	0.0117	0.0072	0.0019
6	rs118187347	75113369	0.78	0.56417027826485	0.83	0.405269641990714	0.133919819563139	0.0328564964502637	0.0026	0.002	0.0268	0.1521	0.0052	0.1592	0.2159	0.0109	0.0017	0.012	0.0054	0.0153	0.0021	0.0083	0.0209	0.1057	0.1656	0.0026	0.002	0.0171	0.0188	0.0124	0.0103	0.0118	0.0073	0.0019
6	rs7765674	75127710	0.78	0.56417027826485	0.82	0.448736318624531	0.14940178405254	0.0407675332562023	0.0027	0.002	0.0268	0.1522	0.0051	0.159	0.2156	0.0109	0.0017	0.0121	0.0055	0.0154	0.002	0.0083	0.021	0.1057	0.1655	0.0027	0.0019	0.0173	0.0189	0.0124	0.0104	0.0119	0.0073	0.002
6	rs74389352	75140417	0.78	0.56417027826485	0.82	0.448736318624531	0.15599989340804	0.0481700866478443	0.0027	0.002	0.0268	0.1523	0.0051	0.1588	0.2153	0.011	0.0017	0.0121	0.0055	0.0156	0.0021	0.0084	0.0209	0.1056	0.1654	0.0027	0.0018	0.0174	0.019	0.0125	0.0103	0.012	0.0073	0.002
6	rs9350546	75143150	0.78	0.56417027826485	0.82	0.448736318624531	0.162628371723545	0.0595491463619057	0.0027	0.002	0.0268	0.1523	0.0051	0.1587	0.2153	0.011	0.0017	0.0122	0.0055	0.0156	0.0021	0.0084	0.0209	0.1056	0.1654	0.0027	0.0018	0.0174	0.0191	0.0125	0.0103	0.012	0.0073	0.002
6	rs72960926	75158266	0.78	0.56417027826485	0.82	0.448736318624531	0.132751900938607	0.0502886469647399	0.0027	0.002	0.0267	0.1526	0.0054	0.1593	0.2151	0.0107	0.0016	0.0122	0.0055	0.0156	0.002	0.0084	0.0209	0.1054	0.1654	0.0024	0.0017	0.0173	0.0191	0.0127	0.0102	0.0122	0.0073	0.0019
6	rs9352124	75158775	0.78	0.56417027826485	0.82	0.448736318624531	0.129375626241237	0.0530707769912157	0.0027	0.0018	0.0266	0.1523	0.0054	0.1593	0.2154	0.0107	0.0016	0.0122	0.0056	0.0156	0.002	0.0083	0.0209	0.1056	0.1653	0.0023	0.0017	0.0173	0.0191	0.0128	0.0102	0.0123	0.0073	0.0019
6	rs36053338	75163014	0.78	0.56417027826485	0.81	0.49521423796015	0.101960711768999	0.0475721379941489	0.0027	0.0018	0.0266	0.1522	0.0055	0.16	0.2158	0.0109	0.0016	0.0119	0.0057	0.0156	0.002	0.0083	0.0209	0.1055	0.1648	0.0022	0.0017	0.0171	0.0191	0.0128	0.01	0.0123	0.0071	0.0019
6	rs73757817	75163905	0.78	0.56417027826485	0.81	0.49521423796015	0.0893697987487781	0.0448059960137216	0.0027	0.0018	0.0266	0.1523	0.0055	0.1602	0.2159	0.0109	0.0016	0.0118	0.0057	0.0156	0.002	0.008	0.0209	0.1055	0.1649	0.0022	0.0017	0.0171	0.0191	0.0126	0.01	0.0124	0.0071	0.0019
6	rs55933316	75165883	0.78	0.56417027826485	0.81	0.49521423796015	0.0870612014147065	0.0409905139367434	0.0027	0.0018	0.0266	0.1523	0.0055	0.1603	0.2159	0.0109	0.0016	0.0118	0.0057	0.0156	0.002	0.008	0.0209	0.1055	0.1649	0.0022	0.0017	0.0171	0.0191	0.0126	0.01	0.0124	0.0071	0.0019
6	rs62437416	75166845	0.78	0.56417027826485	0.81	0.49521423796015	0.0882226062423137	0.0448059960137216	0.0026	0.0018	0.0267	0.1524	0.0055	0.1604	0.216	0.0109	0.0016	0.0118	0.0057	0.0156	0.0019	0.008	0.0209	0.1056	0.1649	0.0022	0.0016	0.0171	0.0191	0.0126	0.01	0.0124	0.0071	0.0019
6	rs9343167	75166903	0.78	0.56417027826485	0.81	0.49521423796015	0.0881036474698364	0.044747939085228	0.0026	0.0018	0.0267	0.1524	0.0055	0.1604	0.216	0.0109	0.0016	0.0118	0.0057	0.0156	0.0019	0.008	0.0209	0.1056	0.1649	0.0022	0.0016	0.0171	0.0191	0.0126	0.01	0.0124	0.0071	0.0019
6	rs12198309	75169635	0.78	0.56417027826485	0.81	0.49521423796015	0.0820122435972977	0.0364764556750437	0.0026	0.0018	0.0267	0.1524	0.0055	0.1605	0.2161	0.0108	0.0016	0.0118	0.0057	0.0156	0.0019	0.008	0.0209	0.1056	0.1649	0.0022	0.0016	0.0171	0.0191	0.0126	0.01	0.0124	0.007	0.0019
6	rs117451410	75187830	0.79	0.509607847349147	0.81	0.49521423796015	0.0725287199877239	0.0411581074576938	0.0024	0.0016	0.0268	0.1525	0.0054	0.1617	0.2171	0.0105	0.0014	0.0118	0.0058	0.0159	0.0018	0.008	0.0202	0.1063	0.164	0.0019	0.0015	0.0175	0.0197	0.0128	0.0101	0.0123	0.0055	0.0018
6	rs9343177	75188218	0.79	0.509607847349147	0.81	0.49521423796015	0.0727598424428612	0.0416627261370091	0.0024	0.0016	0.0268	0.1525	0.0054	0.1617	0.2171	0.0105	0.0014	0.0118	0.0058	0.0159	0.0018	0.008	0.0202	0.1063	0.164	0.0019	0.0015	0.0175	0.0197	0.0128	0.0101	0.0123	0.0055	0.0018
6	rs6904268	75211546	0.79	0.509607847349147	0.81	0.49521423796015	0.0696696186152309	0.040323211082813	0.0024	0.0016	0.0268	0.1525	0.0054	0.1618	0.2173	0.0104	0.0014	0.0118	0.0057	0.0159	0.0018	0.0078	0.0202	0.1064	0.1639	0.0018	0.0015	0.0175	0.0198	0.0128	0.0101	0.0122	0.0055	0.0018
6	rs6902731	75217944	0.79	0.509607847349147	0.81	0.49521423796015	0.0710691047822382	0.0425666138932517	0.0024	0.0016	0.0268	0.1525	0.0054	0.1618	0.2173	0.0103	0.0014	0.0118	0.0057	0.016	0.0018	0.0077	0.0202	0.1065	0.1639	0.0018	0.0015	0.0175	0.0199	0.0128	0.0101	0.0122	0.0054	0.0018
6	rs4342379	75220110	0.79	0.509607847349147	0.81	0.49521423796015	0.0683689796684602	0.0377572290299167	0.0024	0.0016	0.0268	0.1524	0.0053	0.1616	0.2174	0.0103	0.0014	0.0118	0.0057	0.016	0.0018	0.0077	0.0202	0.1066	0.1639	0.0018	0.0015	0.0176	0.02	0.0128	0.0101	0.0122	0.0054	0.0018
6	rs78393597	75220310	0.79	0.509607847349147	0.81	0.49521423796015	0.0682478641099316	0.0379726398326145	0.0024	0.0016	0.0268	0.1524	0.0053	0.1616	0.2174	0.0103	0.0014	0.0118	0.0057	0.016	0.0018	0.0077	0.0202	0.1066	0.1639	0.0018	0.0015	0.0176	0.02	0.0128	0.0101	0.0122	0.0054	0.0018
6	rs4324734	75231062	0.79	0.509607847349147	0.81	0.49521423796015	0.0698742892994541	0.0456808493126426	0.0024	0.0017	0.0266	0.1517	0.0053	0.1609	0.2178	0.0104	0.0015	0.0117	0.0056	0.0163	0.0018	0.0076	0.0202	0.107	0.1637	0.0017	0.0014	0.0178	0.0204	0.0129	0.0101	0.0123	0.0054	0.0019
6	rs6923011	75238840	0.79	0.509607847349147	0.82	0.448736318624531	0.0741140309436154	0.0477511778391918	0.0024	0.0019	0.0264	0.1522	0.0052	0.1609	0.2176	0.0103	0.0014	0.0117	0.0056	0.0162	0.0019	0.0076	0.0203	0.107	0.1636	0.0018	0.0014	0.0178	0.0204	0.0128	0.0101	0.0122	0.0054	0.002
6	rs62437456	75238867	0.79	0.509607847349147	0.82	0.448736318624531	0.0740714674342543	0.0476914650292326	0.0024	0.0019	0.0264	0.1522	0.0052	0.1609	0.2176	0.0103	0.0014	0.0117	0.0056	0.0162	0.0019	0.0076	0.0203	0.107	0.1636	0.0018	0.0014	0.0178	0.0204	0.0128	0.0101	0.0122	0.0054	0.002
6	rs77706967	75257690	0.79	0.509607847349147	0.82	0.448736318624531	0.0572661145750795	0.0385135930593021	0.0024	0.0019	0.0263	0.152	0.0052	0.1612	0.2176	0.0103	0.0014	0.0117	0.0056	0.0162	0.0019	0.0076	0.0201	0.1073	0.1636	0.0018	0.0014	0.0178	0.0204	0.0128	0.0101	0.0122	0.0054	0.002
6	rs79074333	75257828	0.79	0.509607847349147	0.82	0.448736318624531	0.0561413935485317	0.0396608360676342	0.0024	0.0019	0.0262	0.152	0.0052	0.1612	0.2176	0.0103	0.0014	0.0117	0.0056	0.0162	0.0019	0.0076	0.02	0.1073	0.1636	0.0018	0.0014	0.0178	0.0206	0.0128	0.0101	0.0122	0.0054	0.002
6	rs74816931	75257941	0.79	0.509607847349147	0.82	0.448736318624531	0.055206681212623	0.0393863052735187	0.0024	0.0019	0.0262	0.1521	0.0052	0.1611	0.2176	0.0103	0.0014	0.0116	0.0056	0.0163	0.0019	0.0076	0.0201	0.1072	0.1635	0.0018	0.0014	0.0178	0.0206	0.0128	0.0101	0.0122	0.0054	0.002
6	rs191354382	75266460	0.79	0.509607847349147	0.82	0.448736318624531	0.0524142307659137	0.0472743959780184	0.0024	0.0019	0.026	0.152	0.0052	0.1613	0.2177	0.0104	0.0014	0.0116	0.0056	0.0163	0.0019	0.0076	0.0198	0.1075	0.1635	0.0018	0.0014	0.0178	0.0206	0.0128	0.0102	0.0122	0.0054	0.002
6	rs11756516	75275420	0.79	0.509607847349147	0.82	0.448736318624531	0.052448115230594	0.0479305133119256	0.0024	0.0019	0.026	0.1519	0.0052	0.1614	0.2177	0.0104	0.0014	0.0116	0.0056	0.0163	0.0019	0.0076	0.0197	0.1076	0.1635	0.0018	0.0014	0.0178	0.0206	0.0128	0.0102	0.0122	0.0054	0.002
6	rs75001742	75291293	0.79	0.509607847349147	0.82	0.448736318624531	0.0430198298653164	0.0630754403159176	0.0024	0.0019	0.0257	0.1515	0.0052	0.1619	0.2178	0.0104	0.0014	0.0116	0.0056	0.0162	0.0019	0.0076	0.0192	0.1082	0.1634	0.0018	0.0015	0.0178	0.0205	0.0128	0.0104	0.0123	0.0053	0.002
6	rs117414850	75308553	0.79	0.509607847349147	0.82	0.448736318624531	0.0345789164152703	0.057526725948247	0.0024	0.0019	0.0255	0.1512	0.0052	0.1623	0.2179	0.0104	0.0014	0.0116	0.0056	0.0162	0.0019	0.0076	0.0187	0.1088	0.1633	0.0017	0.0015	0.0178	0.0205	0.0128	0.0105	0.0123	0.0053	0.002
6	rs16885146	75315547	0.79	0.509607847349147	0.82	0.448736318624531	0.0308069962000854	0.0708766457271976	0.0024	0.0019	0.0254	0.1511	0.0052	0.1625	0.2179	0.0104	0.0014	0.0116	0.0056	0.0162	0.0019	0.0076	0.0185	0.109	0.1633	0.0017	0.0015	0.0178	0.0205	0.0128	0.0106	0.0123	0.0053	0.002
6	rs1167367	75319716	0.79	0.509607847349147	0.82	0.448736318624531	0.0304790983717485	0.0748096758917711	0.0024	0.0019	0.0253	0.1508	0.0052	0.1626	0.218	0.0104	0.0014	0.0117	0.0056	0.0161	0.002	0.0076	0.0183	0.1092	0.1632	0.0017	0.0015	0.0178	0.0206	0.0128	0.0107	0.0123	0.0053	0.002
6	rs2781837	75327972	0.79	0.509607847349147	0.82	0.448736318624531	0.0278342963635944	0.0726535170803705	0.0024	0.0019	0.0249	0.1507	0.0052	0.1626	0.2182	0.0104	0.0013	0.0117	0.0056	0.0161	0.002	0.0076	0.0181	0.1096	0.1632	0.0017	0.0015	0.0179	0.0207	0.0128	0.0107	0.0124	0.0053	0.002
6	rs77593128	75328861	0.79	0.509607847349147	0.82	0.448736318624531	0.0276814038458109	0.0721541595125049	0.0024	0.0019	0.0249	0.1507	0.0052	0.1626	0.2182	0.0104	0.0013	0.0117	0.0056	0.0161	0.002	0.0076	0.0181	0.1096	0.1632	0.0017	0.0015	0.0179	0.0207	0.0128	0.0107	0.0124	0.0053	0.002
6	rs75525934	75330630	0.79	0.509607847349147	0.81	0.49521423796015	0.0274098640378259	0.0732976358894361	0.0024	0.0019	0.0249	0.1507	0.0052	0.1626	0.2182	0.0104	0.0013	0.0117	0.0056	0.0161	0.002	0.0076	0.018	0.1096	0.1632	0.0017	0.0015	0.0179	0.0207	0.0128	0.0107	0.0124	0.0053	0.002
6	rs71555269	75341551	0.79	0.509607847349147	0.81	0.49521423796015	0.0221724547480824	0.0682108564258629	0.0023	0.0019	0.025	0.1506	0.0052	0.1627	0.2185	0.0104	0.0013	0.0117	0.0057	0.0162	0.002	0.0075	0.0175	0.1096	0.1632	0.0017	0.0015	0.0179	0.0206	0.0127	0.0106	0.0125	0.0054	0.002
6	rs12215324	75347593	0.79	0.509607847349147	0.8	0.544775224122235	0.0187545795995041	0.059089864750233	0.0022	0.0018	0.0255	0.1503	0.0052	0.1634	0.2198	0.0103	0.0012	0.0119	0.0058	0.0164	0.0021	0.0073	0.0155	0.1097	0.1631	0.0016	0.0016	0.0179	0.0203	0.0126	0.0104	0.0128	0.0055	0.002
6	rs10498900	75352934	0.8	0.458652199356866	0.8	0.544775224122235	0.0170359115154236	0.0604061116483617	0.0022	0.0018	0.0257	0.1499	0.0052	0.1639	0.2199	0.0103	0.0012	0.0119	0.0058	0.0163	0.0021	0.0072	0.0151	0.1095	0.1632	0.0016	0.0016	0.0179	0.0205	0.0126	0.0104	0.0129	0.0055	0.002
6	rs79056259	75353440	0.8	0.458652199356866	0.81	0.49521423796015	0.0169515953163632	0.0610688546371162	0.0022	0.0018	0.0257	0.1499	0.0052	0.1639	0.2199	0.0103	0.0012	0.0119	0.0058	0.0163	0.0021	0.0072	0.0151	0.1095	0.1632	0.0016	0.0016	0.0179	0.0205	0.0126	0.0104	0.0129	0.0055	0.002
6	rs9447233	75364565	0.8	0.458652199356866	0.81	0.49521423796015	0.0148651676272657	0.0489523179733826	0.0022	0.0018	0.0258	0.1502	0.0052	0.1642	0.22	0.0102	0.0012	0.0119	0.0058	0.0163	0.0021	0.0072	0.015	0.1096	0.1632	0.0016	0.0016	0.0179	0.0204	0.0126	0.0099	0.0129	0.0055	0.002
6	rs2485097	75377414	0.8	0.458652199356866	0.81	0.49521423796015	0.0167004835568274	0.0546444086596844	0.0022	0.0017	0.0259	0.1504	0.0052	0.1644	0.2201	0.0102	0.0012	0.0119	0.0058	0.0162	0.0021	0.0071	0.0149	0.1096	0.1634	0.0016	0.0016	0.0179	0.0203	0.0126	0.0095	0.0129	0.0055	0.002
6	rs2502504	75383320	0.8	0.458652199356866	0.81	0.49521423796015	0.0167004835568274	0.0517024860776062	0.0022	0.0017	0.0259	0.1505	0.0052	0.1644	0.2201	0.0102	0.0012	0.0119	0.0058	0.0162	0.0021	0.0071	0.0149	0.1096	0.1634	0.0016	0.0016	0.0179	0.0203	0.0126	0.0095	0.0129	0.0055	0.002
6	rs2485105	75389608	0.8	0.458652199356866	0.81	0.49521423796015	0.0166777914484704	0.0520741171203467	0.0022	0.0017	0.0259	0.1505	0.0052	0.1644	0.2201	0.0102	0.0012	0.0119	0.0058	0.0162	0.0021	0.0071	0.0149	0.1096	0.1634	0.0016	0.0016	0.0179	0.0203	0.0126	0.0095	0.0129	0.0055	0.002
6	rs76722273	75399807	0.8	0.458652199356866	0.81	0.49521423796015	0.0134975465102351	0.0391126345579605	0.0022	0.0017	0.0259	0.1506	0.0052	0.1644	0.2202	0.0102	0.0012	0.0119	0.0058	0.0162	0.0021	0.0071	0.0149	0.1096	0.1632	0.0016	0.0016	0.0179	0.0203	0.0126	0.0095	0.0129	0.0055	0.002
6	rs11758024	75402763	0.8	0.458652199356866	0.81	0.49521423796015	0.0126762962463594	0.045213328493622	0.0022	0.0017	0.0259	0.1508	0.0052	0.1645	0.2202	0.0103	0.0012	0.0119	0.0057	0.0163	0.002	0.0071	0.0148	0.1096	0.163	0.0016	0.0015	0.0179	0.0203	0.0126	0.0094	0.0129	0.0056	0.002
6	rs16885359	75413749	0.8	0.458652199356866	0.81	0.49521423796015	0.0119047101261369	0.0390034073936742	0.0022	0.0017	0.0258	0.1512	0.0052	0.1646	0.2204	0.0104	0.0012	0.0119	0.0057	0.0163	0.0019	0.0071	0.0147	0.1096	0.1624	0.0015	0.0015	0.018	0.0203	0.0127	0.0094	0.0128	0.0058	0.0019
6	rs1932832	75415120	0.8	0.458652199356866	0.82	0.448736318624531	0.011828361800295	0.0414942138465787	0.0022	0.0017	0.0258	0.151	0.0052	0.1646	0.2205	0.0104	0.0012	0.0119	0.0057	0.0163	0.0019	0.0071	0.0147	0.1097	0.1625	0.0015	0.0015	0.018	0.0204	0.0127	0.0094	0.0128	0.0058	0.0019
6	rs2485120	75420821	0.8	0.458652199356866	0.83	0.405269641990714	0.0110181134753919	0.0404340865136578	0.0022	0.0018	0.0258	0.1505	0.0053	0.1647	0.2207	0.0104	0.0012	0.0119	0.0057	0.0164	0.0018	0.0071	0.0146	0.1098	0.1624	0.0015	0.0015	0.018	0.0205	0.0126	0.0093	0.0128	0.0058	0.0019
6	rs6453771	75441533	0.8	0.458652199356866	0.83	0.405269641990714	0.00942952875637629	0.0478109234966715	0.0022	0.0019	0.0257	0.1501	0.0051	0.1651	0.2208	0.0109	0.0013	0.0118	0.0056	0.0163	0.0019	0.0072	0.0142	0.1107	0.1618	0.0015	0.0015	0.0182	0.0206	0.0121	0.0093	0.0129	0.0059	0.0019
6	rs35958997	75446179	0.8	0.458652199356866	0.85	0.32706018639722	0.00966380322005007	0.0462093511636146	0.0022	0.0019	0.0257	0.15	0.005	0.1651	0.2207	0.0109	0.0013	0.0118	0.0056	0.0164	0.0019	0.0072	0.0141	0.1107	0.162	0.0015	0.0016	0.0182	0.0206	0.0121	0.0093	0.0129	0.0059	0.0019
6	rs6910421	75446592	0.8	0.458652199356866	0.87	0.259919603286658	0.0098666368638791	0.0469181924348077	0.0022	0.0019	0.0257	0.15	0.005	0.1651	0.2207	0.0109	0.0013	0.0118	0.0056	0.0164	0.0019	0.0072	0.0141	0.1107	0.162	0.0015	0.0016	0.0182	0.0206	0.0121	0.0093	0.0129	0.0059	0.0019
6	rs116960139	75449410	0.8	0.458652199356866	0.9	0.178319663885856	0.0092627581595511	0.041214040100107	0.0022	0.0019	0.0257	0.15	0.005	0.165	0.2207	0.0109	0.0014	0.0118	0.0057	0.0164	0.0019	0.0072	0.0141	0.1107	0.162	0.0016	0.0016	0.0182	0.0206	0.0121	0.0089	0.0129	0.0059	0.002
6	rs4112823	75452066	0.8	0.458652199356866	0.9	0.178319663885856	0.0097800426248305	0.0452716521460771	0.0022	0.0019	0.0256	0.15	0.0051	0.1649	0.2205	0.0109	0.0014	0.0118	0.0057	0.0164	0.0019	0.0072	0.0141	0.1107	0.1619	0.0016	0.0016	0.0182	0.0206	0.0121	0.009	0.013	0.0059	0.002
6	rs79895842	75452755	0.8	0.458652199356866	0.9	0.178319663885856	0.00985641929661907	0.0450967811091947	0.0022	0.0019	0.0256	0.15	0.0051	0.1648	0.2205	0.011	0.0014	0.0118	0.0057	0.0164	0.0019	0.0073	0.014	0.1107	0.1619	0.0016	0.0016	0.0182	0.0206	0.0121	0.009	0.013	0.0059	0.002
6	rs945817	75454012	0.8	0.458652199356866	0.92	0.135444945858012	0.0100053600266998	0.0448059960137216	0.0022	0.0019	0.0256	0.15	0.0051	0.1647	0.2204	0.011	0.0014	0.0119	0.0057	0.0164	0.0019	0.0073	0.014	0.1106	0.1618	0.0016	0.0016	0.0183	0.0206	0.0121	0.0091	0.013	0.0059	0.002
6	rs7741861	75454263	0.8	0.458652199356866	0.92	0.135444945858012	0.00969906902880662	0.0416065213949359	0.0022	0.0019	0.0256	0.15	0.0051	0.1647	0.2204	0.011	0.0014	0.0119	0.0057	0.0164	0.0019	0.0073	0.014	0.1106	0.1618	0.0016	0.0016	0.0183	0.0206	0.0121	0.0091	0.013	0.0059	0.002
6	rs73449922	75458631	0.8	0.458652199356866	0.92	0.135444945858012	0.00908862875037456	0.0384593419743083	0.0023	0.0019	0.0255	0.1499	0.0051	0.1647	0.2202	0.011	0.0015	0.0118	0.0057	0.0165	0.0019	0.0073	0.0139	0.1107	0.1615	0.0017	0.0016	0.0183	0.0206	0.0122	0.0092	0.013	0.006	0.0021
6	rs16885567	75461625	0.8	0.458652199356866	0.92	0.135444945858012	0.0137974156633859	0.0332106743263381	0.0023	0.0021	0.025	0.15	0.0052	0.1648	0.2196	0.0112	0.0013	0.0124	0.0059	0.0165	0.002	0.0077	0.014	0.1097	0.1604	0.0016	0.0016	0.0187	0.0209	0.0125	0.0091	0.0134	0.0063	0.0019
6	rs2502467	75461769	0.8	0.458652199356866	0.92	0.135444945858012	0.0129625065169341	0.0345414593067033	0.0023	0.0022	0.0248	0.1499	0.0053	0.1653	0.2193	0.0114	0.0013	0.0124	0.0058	0.0168	0.002	0.0076	0.014	0.1086	0.1594	0.0018	0.0016	0.0191	0.0213	0.0127	0.0092	0.0138	0.0065	0.0017
6	rs58275900	75461824	0.8	0.458652199356866	0.91	0.155803491158275	0.00865493384964561	0.0286965491729155	0.0023	0.0022	0.0247	0.1503	0.0053	0.1653	0.2188	0.0115	0.0013	0.012	0.0058	0.0169	0.0019	0.0075	0.0141	0.1085	0.1593	0.0018	0.0016	0.0192	0.0216	0.0127	0.0093	0.0141	0.0066	0.0016
6	rs9343220	75461855	0.8	0.458652199356866	0.92	0.135444945858012	0.0071916688201465	0.0272449100544205	0.0023	0.0022	0.0249	0.1506	0.0053	0.1645	0.2187	0.0115	0.0013	0.012	0.0058	0.0166	0.0019	0.0075	0.0141	0.1086	0.1594	0.0018	0.0016	0.0192	0.0219	0.0127	0.0093	0.0142	0.0066	0.0016
6	rs60369930	75463395	0.79	0.509607847349147	0.92	0.135444945858012	0.00812637962859051	0.0511472113061697	0.0026	0.0025	0.0255	0.1519	0.0056	0.1621	0.2157	0.013	0.0013	0.0119	0.0051	0.0164	0.0016	0.0069	0.0144	0.1083	0.1566	0.002	0.0017	0.0207	0.0247	0.0125	0.009	0.0154	0.0067	0.0016
6	rs7739214	75465888	0.79	0.509607847349147	0.92	0.135444945858012	0.00886034021584481	0.0555343001299485	0.0026	0.0025	0.0255	0.1518	0.0057	0.1615	0.2156	0.013	0.0013	0.0119	0.0051	0.0164	0.0016	0.0069	0.0143	0.1087	0.1569	0.002	0.0017	0.0208	0.0249	0.0125	0.009	0.0154	0.0063	0.0016
6	rs73757955	75469745	0.79	0.509607847349147	0.92	0.135444945858012	0.010393128405962	0.0651093497770427	0.0026	0.0025	0.0256	0.1518	0.0057	0.1613	0.2155	0.0131	0.0013	0.0119	0.0051	0.0164	0.0016	0.0069	0.0143	0.1087	0.157	0.002	0.0017	0.0208	0.0249	0.0125	0.009	0.0154	0.0064	0.0016
6	rs6916930	75470715	0.79	0.509607847349147	0.92	0.135444945858012	0.0109626711680372	0.0710889082410334	0.0026	0.0025	0.0256	0.1518	0.0057	0.1613	0.2155	0.0131	0.0013	0.0119	0.0051	0.0164	0.0016	0.0069	0.0144	0.1087	0.157	0.002	0.0017	0.0208	0.0249	0.0125	0.009	0.0154	0.0064	0.0016
6	rs756258	75490041	0.79	0.509607847349147	0.92	0.135444945858012	0.0111857066020311	0.067308666105179	0.0026	0.0025	0.0256	0.1515	0.0057	0.1612	0.2159	0.0131	0.0014	0.0119	0.0051	0.0168	0.0015	0.0069	0.0144	0.1085	0.1566	0.002	0.0017	0.0208	0.0249	0.0126	0.0091	0.0155	0.0064	0.0015
6	rs78206787	75490789	0.79	0.509607847349147	0.92	0.135444945858012	0.0108140257132718	0.067793837675817	0.0024	0.0025	0.0256	0.1515	0.0057	0.1616	0.2159	0.0131	0.0014	0.0119	0.0051	0.0168	0.0015	0.0069	0.0144	0.1086	0.1565	0.0018	0.0017	0.0208	0.0249	0.0126	0.0091	0.0155	0.0065	0.0015
6	rs11962416	75501410	0.79	0.509607847349147	0.92	0.135444945858012	0.0107484505547801	0.070100603587163	0.0024	0.0025	0.0256	0.1509	0.0057	0.1621	0.2157	0.0131	0.0015	0.0119	0.0051	0.0169	0.0015	0.0069	0.0145	0.1086	0.1562	0.0018	0.0017	0.0208	0.0249	0.0127	0.0091	0.0155	0.0066	0.0015
6	rs78371748	75501555	0.79	0.509607847349147	0.92	0.135444945858012	0.0107429995136287	0.0701710063148475	0.0024	0.0025	0.0256	0.1509	0.0057	0.1621	0.2157	0.0131	0.0015	0.0119	0.0051	0.0169	0.0015	0.0069	0.0145	0.1086	0.1562	0.0018	0.0017	0.0208	0.0249	0.0127	0.0091	0.0155	0.0066	0.0015
6	rs73758142	75503407	0.79	0.509607847349147	0.92	0.135444945858012	0.01080854963625	0.0686289413063837	0.0024	0.0025	0.0258	0.1508	0.0057	0.1621	0.2157	0.0131	0.0015	0.0119	0.0051	0.0169	0.0015	0.0069	0.0145	0.1084	0.1561	0.0018	0.0017	0.0209	0.0249	0.0127	0.0091	0.0155	0.0067	0.0015
6	rs57530644	75518053	0.79	0.509607847349147	0.92	0.135444945858012	0.0124251963137271	0.0668939645962369	0.0024	0.0025	0.0258	0.1505	0.0058	0.1621	0.2154	0.0131	0.0015	0.0119	0.0051	0.0169	0.0015	0.0069	0.0145	0.1084	0.1556	0.0019	0.0017	0.0209	0.0248	0.0127	0.0092	0.0156	0.0074	0.0014
6	rs9443065	75521693	0.79	0.509607847349147	0.92	0.135444945858012	0.0123826999242868	0.065041115434425	0.0024	0.0025	0.0259	0.1506	0.0058	0.1621	0.2154	0.0131	0.0015	0.0119	0.0051	0.0169	0.0015	0.0069	0.0145	0.1084	0.1555	0.0019	0.0017	0.021	0.0248	0.0127	0.0092	0.0156	0.0074	0.0014
6	rs118164490	75521765	0.79	0.509607847349147	0.92	0.135444945858012	0.012370578080708	0.0643604274852691	0.0024	0.0025	0.0259	0.1506	0.0058	0.1621	0.2154	0.0131	0.0015	0.0119	0.0051	0.0169	0.0015	0.0069	0.0145	0.1084	0.1555	0.0019	0.0017	0.021	0.0248	0.0127	0.0092	0.0156	0.0074	0.0014
6	rs7760080	75523948	0.79	0.509607847349147	0.92	0.135444945858012	0.0119991834600281	0.0614013765815832	0.0024	0.0025	0.0259	0.1506	0.0058	0.1621	0.2154	0.0132	0.0016	0.0119	0.0051	0.017	0.0014	0.0069	0.0145	0.1084	0.1554	0.0019	0.0017	0.021	0.0248	0.0127	0.0092	0.0156	0.0074	0.0014
6	rs73454091	75529074	0.79	0.509607847349147	0.92	0.135444945858012	0.0110070081720388	0.0608033889332652	0.0024	0.0026	0.0259	0.1509	0.0058	0.1617	0.2153	0.0132	0.0016	0.0118	0.0051	0.017	0.0015	0.0069	0.0145	0.1084	0.1554	0.0019	0.0017	0.0209	0.0249	0.0127	0.0092	0.0156	0.0074	0.0014
6	rs16879413	75536823	0.78	0.56417027826485	0.92	0.135444945858012	0.00686817092187022	0.081282539539209	0.0025	0.0029	0.0263	0.1496	0.0061	0.1616	0.2147	0.0138	0.0016	0.0115	0.0052	0.0174	0.0015	0.0069	0.0143	0.1089	0.1529	0.0023	0.0017	0.0211	0.0257	0.013	0.0092	0.0159	0.0076	0.0016
6	rs79528332	75544607	0.78	0.56417027826485	0.92	0.135444945858012	0.0133366219066871	0.126836312387972	0.0024	0.0029	0.026	0.1488	0.0061	0.1594	0.215	0.0143	0.0015	0.0123	0.0054	0.0178	0.0015	0.0068	0.0139	0.1094	0.1518	0.0026	0.0018	0.0215	0.0271	0.0131	0.0091	0.016	0.0074	0.0017
6	rs4993833	75547471	0.78	0.56417027826485	0.92	0.135444945858012	0.0146235388713202	0.135570888800064	0.0024	0.0029	0.026	0.1488	0.0061	0.1593	0.215	0.0143	0.0015	0.0123	0.0054	0.0178	0.0015	0.0068	0.0139	0.1094	0.1518	0.0027	0.0018	0.0215	0.0272	0.0131	0.0091	0.016	0.0074	0.0017
6	rs112654522	75549705	0.78	0.56417027826485	0.92	0.135444945858012	0.0141423267221658	0.13032226683604	0.0024	0.0029	0.026	0.1488	0.0061	0.1593	0.215	0.0143	0.0015	0.0123	0.0054	0.0178	0.0015	0.0068	0.0139	0.1094	0.1518	0.0027	0.0018	0.0215	0.0272	0.0131	0.0091	0.016	0.0074	0.0017
6	rs62438811	75551617	0.78	0.56417027826485	0.92	0.135444945858012	0.014115570313201	0.130232445763723	0.0024	0.0029	0.026	0.1488	0.0061	0.1594	0.215	0.0143	0.0015	0.0123	0.0054	0.0178	0.0015	0.0068	0.0139	0.1094	0.1518	0.0027	0.0018	0.0215	0.0272	0.0131	0.0091	0.016	0.0074	0.0017
6	rs55655559	75559956	0.78	0.56417027826485	0.93	0.117127898734063	0.018410900383935	0.137948383680462	0.0024	0.0029	0.0262	0.1488	0.0061	0.16	0.2148	0.0143	0.0015	0.0124	0.0054	0.0179	0.0014	0.0069	0.0138	0.1092	0.1513	0.0027	0.0018	0.0216	0.0273	0.013	0.0091	0.016	0.0074	0.0017
6	rs9293983	75561591	0.78	0.56417027826485	0.93	0.117127898734063	0.0195321879867298	0.136209492044999	0.0024	0.0028	0.0263	0.1488	0.0061	0.1602	0.2146	0.0143	0.0015	0.0124	0.0054	0.0179	0.0013	0.0069	0.0138	0.1091	0.1511	0.0027	0.0018	0.0216	0.0273	0.013	0.0091	0.016	0.0074	0.0017
6	rs76073069	75572070	0.78	0.56417027826485	0.93	0.117127898734063	0.0300726895018029	0.115903683580575	0.0023	0.0029	0.0275	0.149	0.0064	0.1585	0.2118	0.0148	0.0017	0.0128	0.0056	0.0187	0.0015	0.0068	0.0145	0.1089	0.1488	0.0034	0.002	0.0217	0.0275	0.0136	0.0089	0.017	0.0074	0.0018
6	rs78635740	75572739	0.78	0.56417027826485	0.93	0.117127898734063	0.0301884145172639	0.115302490246665	0.0023	0.0029	0.0275	0.149	0.0064	0.1585	0.2118	0.0148	0.0017	0.0128	0.0056	0.0187	0.0015	0.0068	0.0145	0.1089	0.1488	0.0034	0.002	0.0217	0.0275	0.0136	0.0089	0.017	0.0074	0.0018
6	rs117549198	75574836	0.78	0.56417027826485	0.93	0.117127898734063	0.030420804681142	0.115474138660611	0.0023	0.0029	0.0275	0.149	0.0064	0.1585	0.2118	0.0148	0.0017	0.0128	0.0056	0.0187	0.0015	0.0068	0.0145	0.1089	0.1488	0.0034	0.002	0.0217	0.0275	0.0137	0.0089	0.017	0.0074	0.0018
6	rs16885806	75585492	0.78	0.56417027826485	0.93	0.117127898734063	0.0322161156310986	0.118667049711848	0.0023	0.0029	0.0275	0.1491	0.0064	0.1584	0.2116	0.0149	0.0017	0.0128	0.0056	0.0187	0.0015	0.0067	0.0145	0.1089	0.1487	0.0034	0.002	0.0217	0.0275	0.0137	0.0089	0.0171	0.0074	0.0018
6	rs7743423	75600804	0.78	0.56417027826485	0.93	0.117127898734063	0.0435107093951497	0.110958399926122	0.0024	0.0029	0.0276	0.1489	0.0064	0.1578	0.2121	0.0148	0.0018	0.0128	0.0055	0.019	0.0015	0.0067	0.0145	0.1087	0.1492	0.0035	0.0021	0.0217	0.0272	0.0137	0.0086	0.0172	0.0074	0.0019
6	rs7742016	75607238	0.78	0.56417027826485	0.93	0.117127898734063	0.0449757051173581	0.110029809857906	0.0024	0.0029	0.0276	0.149	0.0064	0.1577	0.2121	0.0148	0.0018	0.0128	0.0055	0.019	0.0015	0.0067	0.0146	0.1085	0.1493	0.0035	0.0021	0.0217	0.0272	0.0137	0.0086	0.0172	0.0074	0.0019
6	rs35323107	75625362	0.78	0.56417027826485	0.93	0.117127898734063	0.0381812817633863	0.0985574267252826	0.0024	0.0029	0.0276	0.149	0.0064	0.1577	0.2121	0.0148	0.0018	0.0128	0.0055	0.019	0.0015	0.0067	0.0145	0.1085	0.1493	0.0035	0.0021	0.0216	0.0273	0.0138	0.0086	0.0172	0.0074	0.0019
6	rs118040907	75641875	0.78	0.56417027826485	0.92	0.135444945858012	0.0317094915118693	0.0871236644848596	0.0025	0.0029	0.0278	0.149	0.0064	0.1573	0.2122	0.0148	0.0018	0.0127	0.0055	0.0189	0.0016	0.0065	0.0145	0.1086	0.149	0.0035	0.0022	0.0216	0.0274	0.0139	0.0085	0.0172	0.0074	0.002
6	rs11751258	75642282	0.78	0.56417027826485	0.92	0.135444945858012	0.029842177620733	0.086126079961349	0.0024	0.0029	0.0278	0.1491	0.0064	0.1571	0.212	0.0147	0.0019	0.0126	0.0056	0.0188	0.0017	0.0066	0.0145	0.1086	0.149	0.0037	0.0022	0.0216	0.0274	0.0139	0.0085	0.0172	0.0074	0.002
6	rs79088609	75652748	0.78	0.56417027826485	0.92	0.135444945858012	0.0263952424798668	0.077798168634899	0.0025	0.0029	0.0278	0.149	0.0064	0.1569	0.212	0.0147	0.0019	0.0126	0.0056	0.0188	0.0017	0.0066	0.0145	0.1086	0.1489	0.0037	0.0022	0.0215	0.0274	0.0139	0.0085	0.0172	0.0074	0.0021
6	rs12204535	75660345	0.78	0.56417027826485	0.93	0.117127898734063	0.0256030113545498	0.0776512785487973	0.0025	0.0029	0.0279	0.149	0.0064	0.1568	0.212	0.0147	0.0019	0.0126	0.0057	0.0188	0.0018	0.0066	0.0145	0.1086	0.1488	0.0038	0.0022	0.0215	0.0274	0.014	0.0085	0.0173	0.0074	0.0021
6	rs35264814	75681469	0.79	0.509607847349147	0.93	0.117127898734063	0.0232511185856625	0.0766262266642241	0.0026	0.0029	0.028	0.149	0.0064	0.1566	0.2119	0.0147	0.0019	0.0126	0.0057	0.0187	0.0018	0.0066	0.0145	0.1086	0.1487	0.0038	0.0023	0.0215	0.0275	0.0141	0.0084	0.0173	0.0074	0.0022
6	rs6918848	75685600	0.79	0.509607847349147	0.93	0.117127898734063	0.0230209633294382	0.0767723215417254	0.0026	0.0029	0.028	0.149	0.0064	0.1565	0.2119	0.0147	0.0019	0.0126	0.0057	0.0187	0.0018	0.0066	0.0145	0.1086	0.1486	0.0038	0.0023	0.0215	0.0275	0.0141	0.0084	0.0173	0.0074	0.0022
6	rs117875698	75687997	0.79	0.509607847349147	0.93	0.117127898734063	0.022830421719692	0.075679389756665	0.0026	0.0029	0.028	0.149	0.0064	0.1565	0.2119	0.0147	0.0019	0.0127	0.0057	0.0187	0.0018	0.0066	0.0145	0.1085	0.1486	0.0038	0.0023	0.0215	0.0275	0.0141	0.0084	0.0173	0.0074	0.0022
6	rs78524645	75699322	0.79	0.509607847349147	0.93	0.117127898734063	0.0216926048285401	0.0722966879026286	0.0027	0.0029	0.028	0.1489	0.0064	0.1564	0.2119	0.0147	0.0019	0.0127	0.0058	0.0186	0.0019	0.0065	0.0145	0.1085	0.1485	0.0039	0.0023	0.0215	0.0276	0.0141	0.0084	0.0174	0.0074	0.0022
6	rs10943230	75701667	0.79	0.509607847349147	0.93	0.117127898734063	0.0220517820231834	0.072939502508463	0.0027	0.0029	0.028	0.149	0.0064	0.1564	0.2119	0.0147	0.0019	0.0127	0.0058	0.0186	0.0019	0.0065	0.0145	0.1085	0.1485	0.0039	0.0023	0.0215	0.0276	0.0141	0.0084	0.0174	0.0074	0.0022
6	rs113974127	75708587	0.79	0.509607847349147	0.94	0.100733208212114	0.018919869475714	0.066342698528096	0.0027	0.0029	0.028	0.1489	0.0064	0.1563	0.2117	0.0147	0.0019	0.0127	0.0058	0.0187	0.0019	0.0065	0.0145	0.1085	0.1484	0.0039	0.0023	0.0215	0.0276	0.0142	0.0084	0.0174	0.0074	0.0022
6	rs62415663	75732893	0.79	0.509607847349147	0.94	0.100733208212114	0.017729456004951	0.0672394747727265	0.0027	0.0029	0.028	0.1489	0.0065	0.1559	0.2112	0.0148	0.002	0.0127	0.0058	0.0188	0.0019	0.0066	0.0146	0.1086	0.1482	0.004	0.0023	0.0215	0.0277	0.0142	0.0084	0.0174	0.0075	0.0023
6	rs78123791	75733775	0.79	0.509607847349147	0.93	0.117127898734063	0.0177215504798999	0.0673778871803272	0.0027	0.0029	0.028	0.1489	0.0065	0.1559	0.2112	0.0148	0.002	0.0127	0.0058	0.0189	0.0019	0.0066	0.0146	0.1086	0.1481	0.004	0.0023	0.0215	0.0277	0.0142	0.0084	0.0174	0.0075	0.0023
6	rs10455308	75745798	0.79	0.509607847349147	0.93	0.117127898734063	0.0204731020795852	0.0727964518298534	0.0029	0.0029	0.028	0.1489	0.0068	0.155	0.2096	0.015	0.0021	0.0126	0.0059	0.0194	0.002	0.0067	0.0147	0.1088	0.1475	0.0044	0.0022	0.0216	0.028	0.0144	0.0084	0.0174	0.0076	0.0024
6	rs4569931	75752445	0.79	0.509607847349147	0.93	0.117127898734063	0.0226882616602758	0.0783868612179857	0.0029	0.0029	0.0279	0.1488	0.0069	0.1544	0.2088	0.0151	0.0022	0.0126	0.006	0.0197	0.002	0.0068	0.0148	0.1088	0.1472	0.0046	0.0022	0.0217	0.0283	0.0146	0.0084	0.0175	0.0077	0.0025
6	rs117693620	75776760	0.79	0.509607847349147	0.93	0.117127898734063	0.0286635649194886	0.0992853330339098	0.003	0.0031	0.0277	0.1487	0.0072	0.1534	0.2069	0.0156	0.0023	0.0123	0.006	0.0204	0.0021	0.0069	0.015	0.1088	0.1464	0.005	0.0019	0.0219	0.0288	0.0149	0.0086	0.0175	0.0078	0.0029
6	rs726242	75776984	0.79	0.509607847349147	0.93	0.117127898734063	0.0287642375698964	0.0992853330339098	0.003	0.0031	0.0277	0.1487	0.0072	0.1534	0.2069	0.0156	0.0023	0.0123	0.006	0.0204	0.0021	0.0069	0.015	0.1088	0.1464	0.0051	0.0019	0.0219	0.0288	0.0149	0.0086	0.0175	0.0078	0.0029
6	rs1412275	75780564	0.79	0.509607847349147	0.93	0.117127898734063	0.0290226471570361	0.100421787636218	0.003	0.0031	0.0277	0.1487	0.0072	0.1533	0.2067	0.0156	0.0023	0.0123	0.006	0.0204	0.0021	0.0069	0.015	0.1088	0.1464	0.0051	0.0019	0.0219	0.0288	0.0149	0.0087	0.0175	0.0078	0.0029
6	rs77856908	75783656	0.79	0.509607847349147	0.93	0.117127898734063	0.0287866431666321	0.101399902916346	0.003	0.0031	0.0277	0.1486	0.0072	0.1532	0.2067	0.0156	0.0023	0.0123	0.006	0.0204	0.0022	0.0069	0.015	0.1088	0.1464	0.0051	0.0019	0.0219	0.0288	0.0149	0.0087	0.0175	0.0078	0.0029
6	rs554152	75789526	0.79	0.509607847349147	0.93	0.117127898734063	0.0310545415106832	0.123561772776244	0.003	0.0032	0.0282	0.1474	0.0073	0.1519	0.2047	0.0159	0.0025	0.0121	0.0061	0.0208	0.0022	0.007	0.0153	0.1089	0.1465	0.0054	0.0019	0.0221	0.0292	0.0154	0.0089	0.0178	0.008	0.0031
6	rs79879478	75790389	0.79	0.509607847349147	0.93	0.117127898734063	0.0307130592138861	0.127370324927929	0.003	0.0032	0.0282	0.1474	0.0073	0.1518	0.2045	0.0159	0.0025	0.0121	0.0061	0.0209	0.0022	0.007	0.0153	0.109	0.1465	0.0054	0.0019	0.0221	0.0293	0.0154	0.0089	0.0178	0.008	0.0031
6	rs970547	75797302	0.79	0.509607847349147	0.93	0.117127898734063	0.0403379288467222	0.172265620006629	0.003	0.0035	0.0284	0.1481	0.0073	0.1502	0.2014	0.0163	0.0026	0.0114	0.0061	0.0214	0.0023	0.0068	0.0157	0.1096	0.1468	0.0058	0.0019	0.0223	0.0302	0.0155	0.0088	0.018	0.0082	0.0033
6	rs2273264	75797549	0.79	0.509607847349147	0.93	0.117127898734063	0.0454355093937744	0.175653502228685	0.003	0.0035	0.0285	0.1484	0.0073	0.1499	0.2009	0.0164	0.0026	0.0113	0.0061	0.0215	0.0024	0.0069	0.0158	0.1095	0.1471	0.0058	0.0018	0.0225	0.03	0.0155	0.0088	0.018	0.0083	0.0032
6	rs860569	75808390	0.79	0.509607847349147	0.93	0.117127898734063	0.0401115200276149	0.189943862760681	0.003	0.0036	0.0287	0.1478	0.0073	0.1499	0.1998	0.0165	0.0026	0.011	0.0061	0.0216	0.0025	0.007	0.0161	0.1094	0.1474	0.0059	0.0018	0.0225	0.0301	0.0154	0.0088	0.0182	0.0084	0.0033
6	rs626497	75810594	0.79	0.509607847349147	0.93	0.117127898734063	0.0375299027480834	0.194687968510382	0.0031	0.0037	0.0288	0.1475	0.0073	0.1501	0.1997	0.0165	0.0026	0.011	0.0061	0.0216	0.0025	0.0071	0.0161	0.1095	0.1471	0.0059	0.0018	0.0225	0.0301	0.0155	0.0088	0.0183	0.0084	0.0033
6	rs72891676	75819371	0.79	0.509607847349147	0.93	0.117127898734063	0.0493919525169072	0.19863675037244	0.0027	0.0038	0.0287	0.1475	0.0073	0.1499	0.1996	0.0166	0.0026	0.011	0.0061	0.0216	0.0026	0.0071	0.0161	0.1099	0.147	0.006	0.0018	0.0225	0.0302	0.0156	0.0088	0.0183	0.0084	0.0033
6	rs79823356	75820159	0.79	0.509607847349147	0.93	0.117127898734063	0.0491644579711302	0.199993765811389	0.0027	0.0038	0.0286	0.1475	0.0073	0.1498	0.1996	0.0166	0.0026	0.011	0.0061	0.0216	0.0026	0.0071	0.0161	0.1099	0.1469	0.006	0.0018	0.0225	0.0302	0.0156	0.0088	0.0183	0.0084	0.0033
6	rs619607	75830983	0.79	0.509607847349147	0.93	0.117127898734063	0.0469283401033239	0.211173207027772	0.0027	0.004	0.0282	0.1473	0.0073	0.1489	0.1991	0.0167	0.0025	0.011	0.0061	0.0215	0.0028	0.0072	0.016	0.1112	0.1463	0.0062	0.0019	0.0226	0.0307	0.0158	0.0088	0.0181	0.0086	0.0033
6	rs240722	75833876	0.79	0.509607847349147	0.93	0.117127898734063	0.0493106230806062	0.214052936535515	0.0027	0.004	0.0281	0.1473	0.0073	0.1485	0.1993	0.0167	0.0024	0.0107	0.0061	0.0215	0.0028	0.0073	0.0159	0.1113	0.1463	0.0062	0.0022	0.0226	0.0308	0.0157	0.0087	0.0185	0.0086	0.0033
6	rs35523808	75834971	0.79	0.509607847349147	0.93	0.117127898734063	0.0500458482985441	0.213305102836358	0.0027	0.004	0.028	0.1475	0.0073	0.1483	0.1992	0.0167	0.0025	0.0107	0.0061	0.0214	0.0028	0.0073	0.0159	0.1113	0.1464	0.0062	0.0022	0.0227	0.0309	0.0157	0.0087	0.0185	0.0086	0.0033
6	rs9343271	75837913	0.79	0.509607847349147	0.93	0.117127898734063	0.0535573732270422	0.216087116348396	0.0027	0.0041	0.0277	0.1478	0.0073	0.1479	0.1991	0.0167	0.0025	0.0107	0.0061	0.0214	0.0028	0.0073	0.0159	0.1113	0.1466	0.0062	0.0022	0.0227	0.031	0.0156	0.0086	0.0187	0.0086	0.0033
6	rs78654791	75839704	0.79	0.509607847349147	0.93	0.117127898734063	0.0570686637388281	0.240758311008166	0.0027	0.0041	0.0276	0.1481	0.0072	0.148	0.1989	0.0168	0.0026	0.0107	0.0061	0.0213	0.0029	0.0074	0.0159	0.111	0.1461	0.0063	0.0023	0.0228	0.031	0.0155	0.0087	0.0187	0.0086	0.0033
6	rs4708174	75842460	0.8	0.458652199356866	0.93	0.117127898734063	0.0672440172037068	0.266496312868419	0.0028	0.0042	0.0273	0.1487	0.0072	0.1481	0.1985	0.017	0.0027	0.0106	0.0061	0.0212	0.003	0.0075	0.016	0.1104	0.1452	0.0063	0.0024	0.023	0.0311	0.0154	0.009	0.0188	0.0087	0.0035
6	rs1332778	75843845	0.8	0.458652199356866	0.93	0.117127898734063	0.0777241009078023	0.281882125692061	0.0028	0.0042	0.0271	0.1492	0.0072	0.148	0.1979	0.0173	0.0027	0.0106	0.006	0.0209	0.0031	0.0075	0.0159	0.1109	0.1455	0.0063	0.0024	0.023	0.0313	0.0147	0.0091	0.0188	0.0086	0.0035
6	rs1332020	75844600	0.81	0.411214762386647	0.93	0.117127898734063	0.0942264479457462	0.451913144428778	0.0029	0.0045	0.0263	0.1522	0.0071	0.1482	0.1929	0.0173	0.0028	0.0096	0.0056	0.0194	0.0038	0.0072	0.0173	0.1125	0.1459	0.0064	0.0026	0.0237	0.0314	0.0142	0.0094	0.0191	0.0084	0.0037
6	rs240732	75845184	0.83	0.326509998324372	0.93	0.117127898734063	0.0845589972820535	0.528509301211214	0.0028	0.0045	0.0258	0.1542	0.0069	0.1481	0.191	0.0174	0.0027	0.0086	0.0051	0.0176	0.0037	0.0067	0.0175	0.1137	0.1493	0.0062	0.0025	0.0232	0.0326	0.0136	0.0094	0.0192	0.0084	0.0035
6	rs240736	75848181	0.84	0.289034762536342	0.93	0.117127898734063	0.0893218113040786	0.596803402320768	0.0025	0.0044	0.0257	0.1578	0.0066	0.1494	0.1913	0.0179	0.0023	0.0072	0.0043	0.0141	0.003	0.0058	0.0165	0.1162	0.1538	0.0053	0.0019	0.0225	0.0347	0.0121	0.0094	0.0184	0.0081	0.0031
6	rs240737	75848376	0.84	0.289034762536342	0.93	0.117127898734063	0.0868960842637275	0.601962474318456	0.0025	0.0044	0.0257	0.1578	0.0066	0.1495	0.1913	0.018	0.0023	0.0072	0.0043	0.014	0.0029	0.0057	0.0165	0.1164	0.1538	0.005	0.002	0.0225	0.0348	0.0124	0.0094	0.0183	0.0081	0.0031
6	rs9447452	75853674	0.84	0.289034762536342	0.93	0.117127898734063	0.0885800941111959	0.617214019456086	0.0025	0.0044	0.0256	0.1582	0.0066	0.1495	0.1913	0.0179	0.0023	0.0072	0.0043	0.0135	0.0029	0.0057	0.0166	0.1163	0.1542	0.005	0.0019	0.0223	0.035	0.0124	0.0093	0.0183	0.008	0.0031
6	rs240741	75865030	0.84	0.289034762536342	0.93	0.117127898734063	0.131498689558699	0.628783921455685	0.0021	0.0041	0.0253	0.1623	0.0064	0.1508	0.1913	0.0177	0.002	0.0064	0.004	0.0116	0.0025	0.0051	0.0161	0.1172	0.1563	0.0039	0.0017	0.0211	0.037	0.0118	0.0091	0.0184	0.0079	0.0026
6	rs41269311	75875516	0.84	0.289034762536342	0.93	0.117127898734063	0.130768429239794	0.639385159727983	0.0021	0.0041	0.0252	0.1628	0.0064	0.151	0.1914	0.0177	0.0019	0.0062	0.0039	0.0115	0.0024	0.005	0.016	0.1172	0.1567	0.0037	0.0016	0.0209	0.0371	0.0118	0.0092	0.0183	0.0079	0.0025
6	rs17710795	75877166	0.84	0.289034762536342	0.93	0.117127898734063	0.13134634944884	0.645940659488987	0.0021	0.0041	0.0252	0.1629	0.0064	0.1511	0.1914	0.0177	0.0019	0.0062	0.0039	0.0115	0.0024	0.005	0.016	0.1172	0.1567	0.0037	0.0016	0.0208	0.0371	0.0118	0.0092	0.0183	0.0079	0.0025
6	rs17783615	75878185	0.84	0.289034762536342	0.93	0.117127898734063	0.132414969531937	0.650465667323695	0.0021	0.0041	0.0252	0.1632	0.0064	0.1512	0.1914	0.0177	0.0019	0.0062	0.0038	0.0114	0.0024	0.0049	0.016	0.1173	0.1567	0.0036	0.0016	0.0207	0.0371	0.0118	0.0093	0.0182	0.0079	0.0025
6	rs35116474	75879018	0.84	0.289034762536342	0.94	0.100733208212114	0.133150758362611	0.658951340348905	0.0021	0.0041	0.0252	0.1634	0.0064	0.1513	0.1914	0.0177	0.0019	0.0061	0.0038	0.0114	0.0024	0.0049	0.016	0.1173	0.1569	0.0035	0.0016	0.0206	0.0372	0.0117	0.0093	0.0182	0.0079	0.0024
6	rs9360895	75882769	0.84	0.289034762536342	0.94	0.100733208212114	0.142747892049172	0.674082636763065	0.002	0.004	0.0252	0.1646	0.0063	0.1517	0.1915	0.0176	0.0018	0.0058	0.0036	0.0112	0.0022	0.0047	0.0159	0.1175	0.1579	0.0031	0.0015	0.02	0.0373	0.0116	0.0095	0.018	0.0078	0.0022
6	rs189842215	75885553	0.84	0.289034762536342	0.94	0.100733208212114	0.157387248956051	0.681013155697473	0.0018	0.0036	0.0251	0.1661	0.0064	0.1527	0.1917	0.0175	0.0016	0.0055	0.0034	0.0111	0.002	0.0045	0.0158	0.1177	0.1589	0.0028	0.0013	0.0198	0.0373	0.0114	0.0094	0.0179	0.0077	0.0018
6	rs240414	75894483	0.84	0.289034762536342	0.94	0.100733208212114	0.157048202246783	0.678947061249007	0.0018	0.0036	0.0251	0.1661	0.0064	0.1527	0.1917	0.0175	0.0016	0.0055	0.0034	0.0111	0.002	0.0045	0.0158	0.1177	0.1589	0.0028	0.0013	0.0198	0.0373	0.0114	0.0094	0.0179	0.0077	0.0018
6	rs72878527	75908634	0.84	0.289034762536342	0.94	0.100733208212114	0.182007163434318	0.669961506041086	0.0018	0.0036	0.0254	0.1662	0.0064	0.1525	0.1919	0.0174	0.0017	0.0054	0.0034	0.0111	0.0019	0.0045	0.0154	0.1178	0.1596	0.0024	0.0011	0.0197	0.0371	0.0113	0.0094	0.0179	0.0079	0.0018
6	rs3756791	75914326	0.84	0.289034762536342	0.94	0.100733208212114	0.187031206622126	0.672462933709906	0.0018	0.0036	0.0255	0.1663	0.0064	0.1525	0.192	0.0174	0.0017	0.0054	0.0033	0.0111	0.0019	0.0045	0.0154	0.1178	0.1597	0.0023	0.0011	0.0197	0.037	0.0113	0.0094	0.0179	0.0079	0.0018
6	rs72878542	75916542	0.84	0.289034762536342	0.94	0.100733208212114	0.211355657255377	0.635895261287696	0.0017	0.0035	0.0253	0.1669	0.0063	0.1524	0.1917	0.0174	0.0017	0.0052	0.0033	0.0111	0.0018	0.0044	0.0154	0.1181	0.161	0.0023	9e-04	0.0197	0.0367	0.0112	0.0093	0.0178	0.0079	0.0019
6	rs117983152	75916682	0.84	0.289034762536342	0.94	0.100733208212114	0.211838443472894	0.634006759949058	0.0017	0.0035	0.0253	0.1669	0.0063	0.1524	0.1917	0.0174	0.0017	0.0052	0.0033	0.0111	0.0018	0.0044	0.0154	0.1181	0.161	0.0023	9e-04	0.0197	0.0367	0.0112	0.0093	0.0178	0.0079	0.0019
6	rs80123153	75918907	0.85	0.254661707966279	0.94	0.100733208212114	0.217475897354202	0.642151143451059	0.0017	0.0035	0.0253	0.167	0.0062	0.1525	0.1916	0.0174	0.0017	0.0051	0.0033	0.0111	0.0018	0.0044	0.0154	0.1182	0.1612	0.0023	9e-04	0.0197	0.0367	0.0112	0.0092	0.0178	0.0079	0.0019
6	rs1323070	75923605	0.85	0.254661707966279	0.94	0.100733208212114	0.220346378638669	0.634006759949058	0.0017	0.0035	0.0252	0.1671	0.006	0.1525	0.1916	0.0174	0.0017	0.0051	0.0032	0.0111	0.0018	0.0044	0.0154	0.1182	0.1614	0.0023	9e-04	0.0197	0.0366	0.0112	0.0092	0.0178	0.0079	0.0019
6	rs118122414	75941692	0.85	0.254661707966279	0.94	0.100733208212114	0.233906858806119	0.625162909660459	0.0016	0.0035	0.0254	0.1679	0.006	0.1527	0.1916	0.0172	0.0018	0.0051	0.0032	0.0111	0.0017	0.0043	0.0154	0.1182	0.1616	0.0022	8e-04	0.0196	0.0364	0.0112	0.0091	0.0178	0.0079	0.0018
6	rs116363003	75947027	0.85	0.254661707966279	0.93	0.117127898734063	0.237581885556993	0.618080006690201	0.0016	0.0035	0.0254	0.1681	0.006	0.1527	0.1916	0.0172	0.0018	0.0051	0.0032	0.0111	0.0017	0.0043	0.0154	0.1181	0.1617	0.0022	8e-04	0.0196	0.0363	0.0111	0.0091	0.0178	0.0079	0.0018
6	rs9360898	75953705	0.85	0.254661707966279	0.93	0.117127898734063	0.243762801394318	0.606269761450591	0.0016	0.0035	0.0254	0.1684	0.006	0.153	0.1916	0.0171	0.0018	0.0051	0.0032	0.011	0.0017	0.0043	0.0154	0.1181	0.1618	0.0022	8e-04	0.0196	0.0363	0.011	0.0091	0.0177	0.0079	0.0018
6	rs117825852	75953711	0.85	0.254661707966279	0.93	0.117127898734063	0.233311598857846	0.602392874208329	0.0016	0.0035	0.0255	0.1684	0.006	0.1529	0.1916	0.0171	0.0018	0.0051	0.0032	0.011	0.0017	0.0043	0.0154	0.1181	0.1618	0.0023	9e-04	0.0195	0.0363	0.011	0.0091	0.0177	0.0079	0.0017
6	rs72878587	75954316	0.85	0.254661707966279	0.93	0.117127898734063	0.22594179562647	0.604402374100323	0.0016	0.0035	0.0254	0.1684	0.0059	0.1529	0.1916	0.0171	0.0018	0.0051	0.0032	0.011	0.0017	0.0043	0.0154	0.1181	0.1619	0.0023	9e-04	0.0195	0.0363	0.011	0.009	0.0177	0.0078	0.0017
6	rs77892081	75954570	0.85	0.254661707966279	0.93	0.117127898734063	0.223072130434435	0.604402374100323	0.0016	0.0035	0.0255	0.1684	0.0059	0.1529	0.1916	0.0171	0.0018	0.0051	0.0032	0.011	0.0018	0.0043	0.0153	0.1181	0.1619	0.0023	9e-04	0.0195	0.0363	0.011	0.009	0.0177	0.0078	0.0017
6	rs45596238	75965294	0.85	0.254661707966279	0.93	0.117127898734063	0.146913932709331	0.635168759600052	0.0018	0.0036	0.0254	0.1686	0.0059	0.153	0.1916	0.0171	0.0018	0.0051	0.0031	0.011	0.002	0.0042	0.015	0.1181	0.1626	0.0025	0.0016	0.0195	0.0362	0.0109	0.009	0.017	0.007	0.0017
6	rs418485	75966269	0.85	0.254661707966279	0.93	0.117127898734063	0.145744133774199	0.636476601988483	0.0019	0.0036	0.0254	0.1686	0.0059	0.153	0.1916	0.0171	0.0018	0.0051	0.0031	0.011	0.002	0.0042	0.015	0.1181	0.1626	0.0025	0.0017	0.0195	0.0362	0.0108	0.009	0.0169	0.0069	0.0017
6	rs240382	75967939	0.85	0.254661707966279	0.93	0.117127898734063	0.143164491282095	0.639239658562391	0.0019	0.0036	0.0254	0.1686	0.0059	0.153	0.1916	0.0171	0.0018	0.0051	0.0031	0.011	0.002	0.0042	0.015	0.1181	0.1626	0.0025	0.0017	0.0195	0.0362	0.0108	0.009	0.0169	0.0069	0.0017
6	rs79466348	75976637	0.85	0.254661707966279	0.93	0.117127898734063	0.141757386711994	0.640403883458199	0.0019	0.0036	0.0254	0.1686	0.0059	0.1531	0.1917	0.017	0.0018	0.0051	0.0031	0.011	0.002	0.0042	0.015	0.1182	0.1628	0.0025	0.0017	0.0195	0.0362	0.0108	0.009	0.0168	0.0069	0.0017
6	rs72880244	75978672	0.85	0.254661707966279	0.93	0.117127898734063	0.14178927420644	0.639530668595776	0.0019	0.0036	0.0254	0.1686	0.0058	0.1531	0.1917	0.017	0.0018	0.0051	0.0031	0.011	0.002	0.0042	0.0149	0.1182	0.1628	0.0025	0.0017	0.0195	0.0362	0.0108	0.009	0.0168	0.0069	0.0016
6	rs116996087	75981705	0.85	0.254661707966279	0.91	0.155803491158275	0.141279588520587	0.639094165100615	0.0019	0.0036	0.0254	0.1686	0.0058	0.1532	0.1917	0.017	0.0018	0.0051	0.0031	0.011	0.0019	0.0042	0.0149	0.1182	0.1629	0.0025	0.0017	0.0195	0.0361	0.0108	0.009	0.0168	0.0069	0.0016
6	rs240374	75994151	0.86	0.223270892544248	0.9	0.178319663885856	0.155932402636275	0.663497137935561	0.0018	0.0035	0.0252	0.1688	0.0055	0.1542	0.1925	0.0169	0.0016	0.0049	0.0029	0.0105	0.0016	0.0043	0.0146	0.1188	0.165	0.0019	0.0016	0.0197	0.0358	0.0106	0.0089	0.0164	0.0067	0.0012
6	rs3756797	75996546	0.86	0.223270892544248	0.9	0.178319663885856	0.160492364838542	0.665846157117297	0.0018	0.0035	0.0251	0.1688	0.0054	0.1542	0.1926	0.0169	0.0016	0.0049	0.0029	0.0104	0.0016	0.0043	0.0146	0.1188	0.1652	0.0019	0.0016	0.0197	0.0358	0.0106	0.0089	0.0164	0.0067	0.0012
6	rs117483456	76000222	0.86	0.223270892544248	0.9	0.178319663885856	0.158747741851115	0.659830611833954	0.0018	0.0035	0.0251	0.1688	0.0055	0.1544	0.1925	0.0169	0.0016	0.0049	0.0029	0.0104	0.0016	0.0043	0.0146	0.1189	0.1652	0.0019	0.0016	0.0197	0.0358	0.0106	0.0089	0.0163	0.0067	0.0012
6	rs2748251	76001422	0.86	0.223270892544248	0.9	0.178319663885856	0.157455109965894	0.663056908744624	0.0019	0.0035	0.0251	0.1688	0.0056	0.1545	0.1924	0.0169	0.0017	0.0049	0.0029	0.0104	0.0016	0.0042	0.0146	0.119	0.1652	0.0019	0.0016	0.0197	0.0358	0.0104	0.0089	0.0163	0.0065	0.0012
6	rs77313832	76005633	0.86	0.223270892544248	0.9	0.178319663885856	0.156202469030616	0.654705335324156	0.0019	0.0035	0.0251	0.1688	0.0057	0.1547	0.1922	0.0169	0.0017	0.0049	0.0029	0.0104	0.0016	0.0042	0.0146	0.119	0.1652	0.0019	0.0016	0.0197	0.0357	0.0104	0.0089	0.0162	0.0065	0.0012
6	rs12525690	76008178	0.86	0.223270892544248	0.9	0.178319663885856	0.156743428323923	0.653681385534859	0.0019	0.0035	0.0251	0.1688	0.0057	0.1548	0.1922	0.0169	0.0017	0.0049	0.0029	0.0104	0.0016	0.0042	0.0146	0.119	0.1652	0.0019	0.0016	0.0197	0.0357	0.0104	0.0089	0.0161	0.0065	0.0012
6	rs2842462	76010158	0.86	0.223270892544248	0.9	0.178319663885856	0.161076395913025	0.657340043169412	0.0019	0.0035	0.0251	0.1689	0.0057	0.1549	0.1922	0.0169	0.0017	0.0049	0.0029	0.0104	0.0016	0.0042	0.0146	0.1187	0.1655	0.0019	0.0016	0.0197	0.0357	0.0104	0.0089	0.016	0.0065	0.0012
6	rs112839775	76018116	0.86	0.223270892544248	0.9	0.178319663885856	0.157183769263508	0.649735333369442	0.0019	0.0035	0.0251	0.169	0.0057	0.1554	0.1925	0.0169	0.0017	0.0049	0.0029	0.0103	0.0016	0.0042	0.0146	0.1188	0.1653	0.0019	0.0016	0.0196	0.0356	0.0103	0.0089	0.0159	0.0064	0.0012
6	rs62415695	76024704	0.86	0.223270892544248	0.9	0.178319663885856	0.155527819562481	0.640986180539161	0.0019	0.0035	0.0251	0.169	0.0056	0.1557	0.1927	0.0169	0.0017	0.0049	0.0028	0.0103	0.0016	0.0042	0.0146	0.1189	0.1651	0.0019	0.0016	0.0196	0.0354	0.0102	0.0088	0.0159	0.0064	0.0012
6	rs16886475	76038894	0.86	0.223270892544248	0.9	0.178319663885856	0.156439003117858	0.621980483662419	0.0019	0.0034	0.025	0.1692	0.0056	0.1565	0.1931	0.0169	0.0017	0.0049	0.0028	0.0103	0.0016	0.0042	0.0147	0.1191	0.1647	0.0018	0.0017	0.0196	0.0349	0.01	0.0087	0.0157	0.0062	0.0012
6	rs4708181	76043938	0.85	0.254661707966279	0.9	0.178319663885856	0.161730610163041	0.623281924074698	0.0019	0.0034	0.025	0.1691	0.0056	0.1568	0.1931	0.0169	0.0017	0.0049	0.0028	0.0101	0.0016	0.0042	0.0147	0.1191	0.1647	0.0018	0.0017	0.0196	0.0349	0.01	0.0087	0.0157	0.0062	0.0012
6	rs112739177	76044272	0.85	0.254661707966279	0.9	0.178319663885856	0.161110789460621	0.622992659857389	0.0019	0.0034	0.025	0.1691	0.0056	0.1568	0.1932	0.0169	0.0017	0.0049	0.0028	0.0101	0.0016	0.0042	0.0147	0.1191	0.1647	0.0018	0.0017	0.0196	0.0349	0.01	0.0087	0.0157	0.0062	0.0012
6	rs6453823	76050114	0.85	0.254661707966279	0.91	0.155803491158275	0.154552635720142	0.618224365714736	0.0018	0.0034	0.025	0.1691	0.0056	0.1568	0.1935	0.0168	0.0017	0.0049	0.0028	0.0101	0.0016	0.0042	0.0147	0.1191	0.1646	0.0018	0.0017	0.0196	0.0349	0.01	0.0087	0.0156	0.0062	0.0012
6	rs13197756	76057125	0.85	0.254661707966279	0.9	0.178319663885856	0.141534294240855	0.612312179052066	0.0018	0.0034	0.025	0.169	0.0056	0.1568	0.1936	0.0168	0.0017	0.0049	0.0028	0.01	0.0016	0.0043	0.0147	0.1191	0.1648	0.0018	0.0016	0.0196	0.0349	0.0099	0.0087	0.0156	0.0062	0.0012
6	rs45481594	76070522	0.85	0.254661707966279	0.9	0.178319663885856	0.140739249316416	0.610440390441199	0.0018	0.0034	0.025	0.169	0.0056	0.1567	0.1937	0.0168	0.0017	0.0049	0.0028	0.01	0.0016	0.0043	0.0147	0.1191	0.1649	0.0018	0.0016	0.0196	0.0349	0.0099	0.0087	0.0156	0.0061	0.0012
6	rs72887205	76091497	0.85	0.254661707966279	0.9	0.178319663885856	0.141088739186953	0.609001476975762	0.0018	0.0034	0.025	0.1689	0.0056	0.1567	0.1938	0.0168	0.0017	0.0049	0.0029	0.01	0.0016	0.0044	0.0147	0.1192	0.1649	0.0018	0.0016	0.0196	0.0349	0.0099	0.0087	0.0156	0.0061	0.0012
6	rs74436469	76117596	0.85	0.254661707966279	0.9	0.178319663885856	0.137805179718266	0.603684512874963	0.0018	0.0034	0.025	0.1686	0.0056	0.1567	0.1942	0.0168	0.0017	0.0048	0.0029	0.0099	0.0016	0.0045	0.0146	0.1192	0.1651	0.0018	0.0016	0.0196	0.0349	0.0098	0.0087	0.0155	0.006	0.0012
6	rs12200885	76119602	0.85	0.254661707966279	0.9	0.178319663885856	0.137679813502954	0.603110369996261	0.0018	0.0034	0.025	0.1686	0.0056	0.1567	0.1942	0.0168	0.0017	0.0048	0.0029	0.0099	0.0016	0.0045	0.0146	0.1192	0.1651	0.0018	0.0016	0.0196	0.0349	0.0098	0.0087	0.0155	0.006	0.0012
6	rs2951928	76136268	0.85	0.254661707966279	0.9	0.178319663885856	0.125458524038934	0.586659799601227	0.0014	0.0034	0.0249	0.1677	0.0057	0.156	0.1964	0.0166	0.0015	0.0053	0.0033	0.0092	0.0013	0.0043	0.0143	0.1201	0.1675	0.0016	0.0013	0.0195	0.0348	0.0092	0.0085	0.0152	0.0058	0.0011
6	rs118062348	76140097	0.85	0.254661707966279	0.9	0.178319663885856	0.122109094888131	0.583382816363233	0.0014	0.0034	0.0248	0.1677	0.0057	0.1561	0.1965	0.0165	0.0014	0.0053	0.0033	0.0091	0.0013	0.0043	0.0143	0.1201	0.1675	0.0016	0.0013	0.0195	0.0348	0.0092	0.0085	0.0152	0.0058	0.0011
6	rs12212816	76166164	0.85	0.254661707966279	0.9	0.178319663885856	0.115970250232066	0.574003962003608	0.0013	0.0033	0.0246	0.1679	0.0056	0.1569	0.1968	0.0164	0.0013	0.0054	0.0033	0.0089	0.0012	0.0044	0.0141	0.1199	0.168	0.0015	0.0011	0.0195	0.0347	0.0094	0.0084	0.0152	0.0057	0.001
6	rs34565413	76169879	0.85	0.254661707966279	0.9	0.178319663885856	0.115462721838774	0.563814696111984	0.0013	0.0033	0.0246	0.1679	0.0056	0.1571	0.1969	0.0164	0.0013	0.0054	0.0033	0.0089	0.0011	0.0044	0.0141	0.1199	0.168	0.0015	0.0011	0.0195	0.0346	0.0094	0.0084	0.0152	0.0057	0.001
6	rs113374037	76170641	0.85	0.254661707966279	0.9	0.178319663885856	0.115265718736677	0.564379599491159	0.0013	0.0033	0.0246	0.1679	0.0056	0.1571	0.1969	0.0164	0.0012	0.0054	0.0033	0.0089	0.0011	0.0044	0.0141	0.1199	0.168	0.0015	0.0011	0.0195	0.0346	0.0094	0.0084	0.0152	0.0057	0.001
6	rs77921040	76170872	0.85	0.254661707966279	0.91	0.155803491158275	0.115490882007656	0.564803367552132	0.0013	0.0033	0.0246	0.1679	0.0056	0.1571	0.1969	0.0164	0.0012	0.0054	0.0033	0.0089	0.0011	0.0044	0.0141	0.1199	0.168	0.0015	0.0011	0.0195	0.0346	0.0094	0.0084	0.0152	0.0057	0.001
6	rs75580429	76181453	0.85	0.254661707966279	0.91	0.155803491158275	0.126855499061475	0.566640591140652	0.0012	0.0033	0.0245	0.168	0.0056	0.1575	0.197	0.0164	0.0012	0.0055	0.0033	0.0089	0.0011	0.0044	0.0141	0.1199	0.168	0.0014	0.001	0.0195	0.0344	0.0093	0.0083	0.0152	0.0058	9e-04
6	rs2808186	76183202	0.85	0.254661707966279	0.91	0.155803491158275	0.127273434976965	0.567489030401633	0.0012	0.0033	0.0245	0.168	0.0056	0.1575	0.197	0.0164	0.0012	0.0055	0.0033	0.0089	0.0011	0.0044	0.0141	0.1199	0.1681	0.0014	0.001	0.0195	0.0344	0.0093	0.0083	0.0152	0.0058	9e-04
6	rs113307287	76186038	0.85	0.254661707966279	0.91	0.155803491158275	0.12658726618281	0.566640591140652	0.0012	0.0033	0.0245	0.168	0.0056	0.1575	0.197	0.0164	0.0012	0.0055	0.0033	0.0089	0.0011	0.0044	0.0141	0.1199	0.1681	0.0014	0.001	0.0195	0.0344	0.0093	0.0083	0.0152	0.0058	9e-04
6	rs116960288	76206612	0.85	0.254661707966279	0.92	0.135444945858012	0.155797472744788	0.522126286451993	0.0011	0.0034	0.0239	0.1687	0.0056	0.1595	0.1993	0.0159	0.0012	0.0057	0.003	0.0086	8e-04	0.0043	0.0152	0.1183	0.1673	0.0013	7e-04	0.0191	0.0341	0.0091	0.0078	0.0155	0.0056	9e-04
6	rs10943254	76218758	0.85	0.254661707966279	0.92	0.135444945858012	0.163702587660997	0.520602797974968	0.0011	0.0034	0.0239	0.1687	0.0056	0.1596	0.1994	0.0159	0.0012	0.0057	0.003	0.0086	8e-04	0.0043	0.0153	0.1183	0.1673	0.0013	7e-04	0.0191	0.0341	0.0091	0.0078	0.0155	0.0056	9e-04
6	rs117781753	76221752	0.85	0.254661707966279	0.92	0.135444945858012	0.164328226937805	0.520602797974968	0.0011	0.0034	0.0239	0.1687	0.0056	0.1596	0.1994	0.0159	0.0012	0.0057	0.003	0.0086	8e-04	0.0043	0.0153	0.1183	0.1673	0.0013	7e-04	0.0191	0.0341	0.0091	0.0078	0.0155	0.0056	9e-04
6	rs62414220	76231937	0.85	0.254661707966279	0.92	0.135444945858012	0.163494351615089	0.517973955438827	0.0011	0.0034	0.0239	0.1687	0.0056	0.1596	0.1994	0.0159	0.0012	0.0057	0.003	0.0086	8e-04	0.0043	0.0153	0.1183	0.1673	0.0013	7e-04	0.0191	0.0341	0.0091	0.0078	0.0155	0.0056	9e-04
6	rs4708189	76241181	0.85	0.254661707966279	0.92	0.135444945858012	0.191069112979028	0.522403404374063	0.0011	0.0034	0.0238	0.1687	0.0056	0.1597	0.1997	0.0158	0.0012	0.0057	0.003	0.0086	7e-04	0.0043	0.0155	0.1183	0.1672	0.0013	6e-04	0.0191	0.0341	0.0091	0.0077	0.0156	0.0056	8e-04
6	rs1414594	76256751	0.85	0.254661707966279	0.92	0.135444945858012	0.215926463487442	0.5508602712543	0.0011	0.0034	0.0238	0.1683	0.0056	0.16	0.1999	0.0158	0.0011	0.0058	0.0029	0.0085	6e-04	0.0043	0.0158	0.1185	0.167	0.0013	5e-04	0.019	0.0341	0.0091	0.0077	0.0157	0.0056	8e-04
6	rs80009052	76257970	0.85	0.254661707966279	0.92	0.135444945858012	0.218416730696424	0.554373183424386	0.0011	0.0034	0.0238	0.1683	0.0056	0.16	0.1999	0.0158	0.0011	0.0058	0.0029	0.0085	6e-04	0.0043	0.0158	0.1185	0.167	0.0012	5e-04	0.019	0.0341	0.0091	0.0077	0.0157	0.0056	8e-04
6	rs62414233	76263441	0.85	0.254661707966279	0.92	0.135444945858012	0.218867498865914	0.553389014959238	0.0011	0.0034	0.0237	0.1684	0.0056	0.16	0.1999	0.0158	0.0011	0.0058	0.0029	0.0085	6e-04	0.0043	0.0158	0.1185	0.167	0.0012	5e-04	0.019	0.0341	0.009	0.0077	0.0157	0.0055	8e-04
6	rs9360921	76265642	0.85	0.254661707966279	0.92	0.135444945858012	0.212967356115863	0.550298715304813	0.0011	0.0034	0.0237	0.1683	0.0056	0.1601	0.1999	0.0158	0.0012	0.0058	0.0029	0.0085	6e-04	0.0043	0.0158	0.1185	0.167	0.0012	5e-04	0.019	0.0341	0.009	0.0077	0.0157	0.0055	8e-04
6	rs17498479	76307835	0.85	0.254661707966279	0.92	0.135444945858012	0.183079767426147	0.527120038964422	0.0011	0.0034	0.0236	0.1684	0.0055	0.1606	0.1998	0.0157	0.0013	0.0058	0.0029	0.0085	7e-04	0.0043	0.0157	0.1183	0.1669	0.0013	9e-04	0.0187	0.034	0.009	0.0077	0.0156	0.0055	0.001
6	rs11755242	76308660	0.85	0.254661707966279	0.92	0.135444945858012	0.182931606206895	0.527258924046138	0.0011	0.0034	0.0236	0.1684	0.0055	0.1606	0.1998	0.0157	0.0013	0.0058	0.0029	0.0085	7e-04	0.0043	0.0157	0.1183	0.1669	0.0013	9e-04	0.0187	0.034	0.009	0.0077	0.0156	0.0055	0.001
6	rs76989562	76309257	0.85	0.254661707966279	0.92	0.135444945858012	0.182820530619113	0.527258924046138	0.0011	0.0034	0.0236	0.1684	0.0055	0.1606	0.1998	0.0157	0.0013	0.0058	0.0029	0.0085	7e-04	0.0043	0.0157	0.1183	0.1669	0.0013	9e-04	0.0187	0.034	0.009	0.0077	0.0156	0.0055	0.001
6	rs1091353	76313978	0.85	0.254661707966279	0.92	0.135444945858012	0.175033464126504	0.524344261703423	0.0012	0.0034	0.0236	0.1683	0.0055	0.1607	0.1998	0.0157	0.0013	0.0058	0.0029	0.0085	7e-04	0.0043	0.0157	0.1182	0.1669	0.0014	0.001	0.0187	0.034	0.009	0.0077	0.0156	0.0055	0.001
6	rs2313589	76318553	0.85	0.254661707966279	0.92	0.135444945858012	0.176626011600055	0.52448296337943	0.0012	0.0034	0.0236	0.1683	0.0055	0.1607	0.1998	0.0157	0.0013	0.0058	0.0029	0.0085	7e-04	0.0043	0.0157	0.1182	0.1669	0.0014	0.001	0.0187	0.0339	0.009	0.0077	0.0156	0.0055	0.001
6	rs17414086	76344431	0.85	0.254661707966279	0.92	0.135444945858012	0.180019574754911	0.526009287903278	0.0012	0.0033	0.0236	0.1683	0.0055	0.1612	0.1994	0.0156	0.0013	0.0058	0.0029	0.0085	7e-04	0.0043	0.0157	0.1183	0.167	0.0012	8e-04	0.0187	0.034	0.009	0.0077	0.0157	0.0054	0.001
6	rs111813622	76353870	0.85	0.254661707966279	0.92	0.135444945858012	0.180056267559185	0.526009287903278	0.0012	0.0033	0.0236	0.1683	0.0055	0.1612	0.1994	0.0156	0.0013	0.0058	0.0029	0.0085	7e-04	0.0043	0.0157	0.1183	0.167	0.0012	8e-04	0.0187	0.034	0.009	0.0077	0.0157	0.0054	0.001
6	rs62415580	76366266	0.85	0.254661707966279	0.92	0.135444945858012	0.177643801578122	0.537003495501312	0.0012	0.0033	0.0236	0.1683	0.0055	0.1612	0.1994	0.0156	0.0014	0.0058	0.0029	0.0085	7e-04	0.0043	0.0157	0.1183	0.167	0.0012	8e-04	0.0188	0.034	0.009	0.0077	0.0157	0.0054	0.001
6	rs9447532	76373831	0.85	0.254661707966279	0.92	0.135444945858012	0.178190438231687	0.537143024996728	0.0012	0.0033	0.0236	0.1683	0.0055	0.1612	0.1994	0.0156	0.0014	0.0058	0.0029	0.0085	7e-04	0.0043	0.0157	0.1183	0.167	0.0012	8e-04	0.0188	0.034	0.009	0.0077	0.0157	0.0054	0.001
6	rs7775832	76384792	0.85	0.254661707966279	0.92	0.135444945858012	0.178008118103187	0.537003495501312	0.0012	0.0033	0.0236	0.1683	0.0055	0.1612	0.1994	0.0156	0.0014	0.0058	0.0029	0.0085	7e-04	0.0043	0.0157	0.1183	0.167	0.0012	8e-04	0.0188	0.034	0.009	0.0077	0.0157	0.0054	0.001
6	rs3969287	76404030	0.85	0.254661707966279	0.92	0.135444945858012	0.186094892717029	0.537282563494739	0.0012	0.0032	0.0236	0.1683	0.0055	0.1613	0.1994	0.0156	0.0014	0.0058	0.0029	0.0085	7e-04	0.0043	0.0157	0.1183	0.167	0.0011	7e-04	0.0188	0.034	0.009	0.0078	0.0157	0.0054	0.001
6	rs17792496	76416316	0.85	0.254661707966279	0.92	0.135444945858012	0.18167502450842	0.542172066832104	0.0012	0.0032	0.0236	0.1681	0.0055	0.1614	0.1994	0.0156	0.0014	0.0058	0.0029	0.0084	7e-04	0.0043	0.0157	0.1184	0.167	0.0012	7e-04	0.0188	0.034	0.009	0.0078	0.0157	0.0054	0.001
6	rs9250	76425288	0.85	0.254661707966279	0.92	0.135444945858012	0.172087829654633	0.540773945862708	0.0012	0.0032	0.0236	0.1679	0.0055	0.1617	0.1995	0.0156	0.0014	0.0058	0.003	0.0084	7e-04	0.0043	0.0157	0.1185	0.167	0.0012	7e-04	0.0188	0.0337	0.009	0.0078	0.0157	0.0054	0.001
6	rs7385	76425594	0.85	0.254661707966279	0.92	0.135444945858012	0.171730590943515	0.5416127111726	0.0012	0.0032	0.0236	0.1679	0.0055	0.1617	0.1995	0.0156	0.0014	0.0058	0.003	0.0084	7e-04	0.0043	0.0157	0.1185	0.167	0.0012	7e-04	0.0188	0.0337	0.009	0.0078	0.0157	0.0054	0.001
6	rs2748940	76434027	0.85	0.254661707966279	0.93	0.117127898734063	0.14890879552885	0.451379258282042	0.0012	0.0034	0.0242	0.1675	0.0058	0.1615	0.1993	0.0154	0.0013	0.0057	0.0031	0.0087	7e-04	0.0043	0.0161	0.1186	0.1668	0.0012	9e-04	0.0186	0.0328	0.0088	0.0077	0.016	0.0054	0.001
6	rs2647417	76435943	0.85	0.254661707966279	0.92	0.135444945858012	0.143646083152042	0.4080532925947	0.0012	0.0034	0.0243	0.1676	0.0059	0.1613	0.1998	0.0155	0.0013	0.0057	0.0031	0.0087	7e-04	0.0043	0.0161	0.1189	0.1672	0.0012	8e-04	0.0186	0.0314	0.0088	0.0078	0.0162	0.0054	0.001
6	rs2842549	76458378	0.85	0.254661707966279	0.94	0.100733208212114	0.148220235551544	0.408313077332514	0.0012	0.0034	0.0242	0.1676	0.0059	0.1612	0.2002	0.0155	0.0013	0.0057	0.0031	0.0087	7e-04	0.0043	0.0161	0.1187	0.1671	0.0012	8e-04	0.0185	0.0316	0.0088	0.0078	0.0162	0.0054	9e-04
6	rs3798458	76462711	0.85	0.254661707966279	0.94	0.100733208212114	0.142811937077549	0.398602255525312	0.0012	0.0034	0.0243	0.1676	0.0059	0.1612	0.2003	0.0155	0.0013	0.0057	0.0031	0.0087	7e-04	0.0043	0.0162	0.1186	0.167	0.0012	8e-04	0.0185	0.0316	0.0088	0.0078	0.0163	0.0054	9e-04
6	rs79839183	76462937	0.85	0.254661707966279	0.94	0.100733208212114	0.141215954938057	0.396538947424643	0.0012	0.0034	0.0243	0.1676	0.0059	0.1612	0.2003	0.0155	0.0013	0.0057	0.0031	0.0087	7e-04	0.0043	0.0162	0.1186	0.167	0.0012	8e-04	0.0184	0.0316	0.0088	0.0078	0.0163	0.0054	9e-04
6	rs3798456	76481997	0.85	0.254661707966279	0.94	0.100733208212114	0.133365826533913	0.384988280351675	0.0012	0.0035	0.0244	0.1674	0.0059	0.161	0.2007	0.0154	0.0013	0.0056	0.0032	0.0087	7e-04	0.0042	0.0163	0.1186	0.1668	0.0011	7e-04	0.0183	0.0315	0.0087	0.0078	0.0164	0.0053	9e-04
6	rs17189990	76486224	0.85	0.254661707966279	0.94	0.100733208212114	0.133089348731686	0.385371772584028	0.0012	0.0035	0.0244	0.1674	0.0059	0.161	0.2007	0.0154	0.0013	0.0056	0.0032	0.0087	7e-04	0.0042	0.0163	0.1186	0.1668	0.0011	7e-04	0.0183	0.0315	0.0087	0.0078	0.0164	0.0053	9e-04
6	rs118058131	76487487	0.85	0.254661707966279	0.94	0.100733208212114	0.133273628847663	0.385755371084237	0.0012	0.0035	0.0244	0.1674	0.0059	0.161	0.2007	0.0154	0.0013	0.0056	0.0032	0.0087	7e-04	0.0042	0.0163	0.1186	0.1667	0.0011	7e-04	0.0183	0.0315	0.0087	0.0078	0.0164	0.0053	9e-04
6	rs10943287	76491691	0.85	0.254661707966279	0.94	0.100733208212114	0.133581103887862	0.386394937848779	0.0012	0.0035	0.0244	0.1674	0.0059	0.161	0.2007	0.0154	0.0013	0.0056	0.0032	0.0087	7e-04	0.0042	0.0163	0.1186	0.1668	0.0011	7e-04	0.0183	0.0315	0.0087	0.0078	0.0165	0.0053	9e-04
6	rs6911148	76491943	0.85	0.254661707966279	0.94	0.100733208212114	0.133550337172167	0.386267000916768	0.0012	0.0035	0.0244	0.1674	0.0059	0.161	0.2007	0.0154	0.0013	0.0056	0.0032	0.0087	7e-04	0.0042	0.0163	0.1186	0.1667	0.0011	7e-04	0.0183	0.0315	0.0087	0.0078	0.0165	0.0053	9e-04
6	rs12191270	76503558	0.85	0.254661707966279	0.94	0.100733208212114	0.131773170442771	0.383455375723679	0.0012	0.0036	0.0244	0.1676	0.0058	0.1609	0.2008	0.0153	0.0014	0.0056	0.0032	0.0087	7e-04	0.0042	0.0163	0.1187	0.1669	0.0011	8e-04	0.0183	0.0314	0.0087	0.0078	0.0166	0.0051	0.001
6	rs12212499	76524873	0.85	0.254661707966279	0.94	0.100733208212114	0.127901902342141	0.377213784879431	0.0012	0.0036	0.0244	0.1676	0.0058	0.1609	0.2008	0.0152	0.0014	0.0056	0.0032	0.0086	7e-04	0.0042	0.0163	0.1187	0.1669	0.0011	8e-04	0.0183	0.0313	0.0087	0.0077	0.0166	0.0051	0.001
6	rs1280051	76537322	0.85	0.254661707966279	0.94	0.100733208212114	0.126289633624584	0.372646469071057	0.0012	0.0037	0.0244	0.1677	0.0058	0.1609	0.2008	0.0152	0.0014	0.0056	0.0032	0.0086	7e-04	0.0042	0.0163	0.1186	0.1669	0.0011	8e-04	0.0183	0.0313	0.0087	0.0077	0.0167	0.005	0.001
6	rs3798440	76556619	0.85	0.254661707966279	0.94	0.100733208212114	0.124719277112503	0.354161096644246	0.0012	0.0037	0.0244	0.1675	0.0058	0.1609	0.2009	0.0151	0.0014	0.0057	0.0033	0.0086	8e-04	0.0042	0.0163	0.1186	0.1669	0.0012	8e-04	0.0182	0.0312	0.0087	0.0077	0.0168	0.0051	0.001
6	rs62414788	76558799	0.85	0.254661707966279	0.94	0.100733208212114	0.124689762457788	0.354660547799293	0.0012	0.0037	0.0244	0.1675	0.0058	0.1609	0.2009	0.0151	0.0014	0.0057	0.0033	0.0086	8e-04	0.0042	0.0163	0.1186	0.1669	0.0012	8e-04	0.0182	0.0312	0.0087	0.0077	0.0168	0.0051	0.001
6	rs9350602	76560498	0.85	0.254661707966279	0.94	0.100733208212114	0.125103354149828	0.354785442021858	0.0012	0.0037	0.0244	0.1675	0.0058	0.1609	0.2009	0.0151	0.0014	0.0057	0.0033	0.0086	8e-04	0.0042	0.0163	0.1186	0.1669	0.0012	8e-04	0.0182	0.0312	0.0087	0.0077	0.0168	0.0051	0.001
6	rs9359145	76588190	0.85	0.254661707966279	0.94	0.100733208212114	0.132323168756906	0.336931717779373	0.0012	0.0038	0.0244	0.1672	0.0058	0.1608	0.2011	0.015	0.0015	0.0057	0.0033	0.0086	8e-04	0.0042	0.0163	0.1186	0.1667	0.0012	9e-04	0.0182	0.0309	0.0087	0.0077	0.017	0.0052	0.0011
6	rs3798433	76588784	0.85	0.254661707966279	0.94	0.100733208212114	0.134908112512357	0.347065895349878	0.0012	0.0038	0.0245	0.1672	0.0058	0.1608	0.2011	0.015	0.0015	0.0057	0.0033	0.0086	8e-04	0.0042	0.0164	0.1186	0.1667	0.0013	9e-04	0.0181	0.0309	0.0087	0.0077	0.017	0.0049	0.0011
6	Affx-35295443	76591114	0.85	0.254661707966279	0.94	0.100733208212114	0.135528017106751	0.346073384345236	0.0012	0.0038	0.0245	0.1672	0.0058	0.1608	0.2012	0.015	0.0015	0.0057	0.0033	0.0085	8e-04	0.0042	0.0164	0.1186	0.1667	0.0013	9e-04	0.0181	0.0309	0.0087	0.0077	0.017	0.0049	0.0011
6	rs9360954	76609392	0.85	0.254661707966279	0.94	0.100733208212114	0.135559057205867	0.345825384522591	0.0013	0.004	0.0246	0.1671	0.0055	0.1606	0.2014	0.0151	0.0016	0.0058	0.003	0.0085	9e-04	0.0043	0.0164	0.1182	0.1668	0.0014	0.001	0.0182	0.0308	0.0087	0.0077	0.017	0.0049	0.0012
6	rs77554581	76619987	0.85	0.254661707966279	0.94	0.100733208212114	0.125221676133135	0.338902285951402	0.0013	0.004	0.0246	0.167	0.0055	0.1606	0.2014	0.015	0.0017	0.0058	0.003	0.0085	0.001	0.0043	0.0164	0.1182	0.1668	0.0014	0.001	0.0182	0.0307	0.0087	0.0077	0.017	0.0049	0.0012
6	rs41269323	76624538	0.85	0.254661707966279	0.94	0.100733208212114	0.124453798109328	0.339888818630347	0.0013	0.004	0.0246	0.167	0.0055	0.1606	0.2015	0.015	0.0017	0.0058	0.003	0.0084	0.001	0.0043	0.0164	0.1181	0.1668	0.0014	0.001	0.0181	0.0307	0.0086	0.0077	0.017	0.0048	0.0012
6	rs7741414	76628025	0.85	0.254661707966279	0.94	0.100733208212114	0.118642899356728	0.269598107849824	0.0031	0.0054	0.0241	0.1645	0.0057	0.1576	0.2039	0.0144	0.0031	0.0058	0.0029	0.0091	0.0021	0.0041	0.0163	0.1149	0.1667	0.003	0.0024	0.0176	0.0274	0.0101	0.0076	0.0167	0.0046	0.0028
6	rs76604824	76631823	0.85	0.254661707966279	0.94	0.100733208212114	0.111258874723282	0.235225998707462	0.0039	0.006	0.0234	0.1606	0.0058	0.1564	0.2096	0.0136	0.0036	0.0059	0.0031	0.0095	0.0026	0.0041	0.0159	0.1131	0.1681	0.0035	0.003	0.0173	0.0245	0.0114	0.0076	0.0156	0.0043	0.0035
6	rs72884297	76632026	0.85	0.254661707966279	0.94	0.100733208212114	0.111176326310217	0.236108390666358	0.0039	0.006	0.0234	0.1606	0.0058	0.1564	0.2096	0.0136	0.0036	0.0059	0.0031	0.0095	0.0026	0.0041	0.0159	0.1131	0.1681	0.0035	0.003	0.0173	0.0245	0.0114	0.0076	0.0156	0.0043	0.0035
6	rs9360958	76638728	0.85	0.254661707966279	0.94	0.100733208212114	0.157760697651489	0.243539869131469	0.0039	0.0061	0.0235	0.1604	0.0057	0.1564	0.2097	0.0136	0.0036	0.0059	0.0031	0.0095	0.0026	0.004	0.0159	0.1133	0.1681	0.0035	0.0034	0.0173	0.0244	0.0114	0.0075	0.0155	0.0044	0.0035
6	rs3734313	76640781	0.85	0.254661707966279	0.94	0.100733208212114	0.159054802370207	0.243985864034284	0.0039	0.0061	0.0235	0.1604	0.0057	0.1563	0.2096	0.0136	0.0036	0.0059	0.0031	0.0095	0.0026	0.004	0.0159	0.1134	0.1681	0.0035	0.0034	0.0173	0.0243	0.0114	0.0075	0.0155	0.0044	0.0036
6	rs10943299	76640803	0.85	0.254661707966279	0.94	0.100733208212114	0.158918287957358	0.243651343463294	0.0039	0.0061	0.0235	0.1604	0.0057	0.1563	0.2096	0.0136	0.0036	0.0059	0.0031	0.0095	0.0026	0.004	0.0159	0.1134	0.1681	0.0035	0.0034	0.0173	0.0243	0.0114	0.0075	0.0155	0.0044	0.0036
6	rs12528500	76641110	0.85	0.254661707966279	0.94	0.100733208212114	0.159875336140886	0.244543723288683	0.0039	0.0061	0.0235	0.1604	0.0057	0.1563	0.2096	0.0136	0.0036	0.0059	0.0031	0.0095	0.0026	0.004	0.016	0.1134	0.1681	0.0035	0.0034	0.0173	0.0243	0.0114	0.0075	0.0155	0.0044	0.0036
6	rs6929742	76643167	0.85	0.254661707966279	0.94	0.100733208212114	0.171231181634954	0.2516073173035	0.0039	0.0061	0.0235	0.1603	0.0057	0.1563	0.2096	0.0135	0.0036	0.0059	0.0031	0.0095	0.0026	0.004	0.016	0.1131	0.1682	0.0035	0.0034	0.0174	0.0243	0.0114	0.0075	0.0155	0.0044	0.0036
6	rs117343397	76651763	0.84	0.289034762536342	0.94	0.100733208212114	0.175141781476767	0.244320530869722	0.004	0.0061	0.0234	0.1601	0.0057	0.1563	0.2093	0.0135	0.0036	0.006	0.0031	0.0096	0.0026	0.004	0.0164	0.1129	0.168	0.0035	0.0035	0.0174	0.0242	0.0114	0.0075	0.0158	0.0044	0.0036
6	rs2313753	76652263	0.84	0.289034762536342	0.94	0.100733208212114	0.178008118103187	0.246331596338012	0.004	0.0061	0.0234	0.1601	0.0057	0.1563	0.2093	0.0135	0.0036	0.006	0.0031	0.0096	0.0026	0.004	0.0165	0.1129	0.168	0.0035	0.0035	0.0174	0.0242	0.0114	0.0075	0.0158	0.0044	0.0036
6	rs2313754	76652443	0.84	0.289034762536342	0.94	0.100733208212114	0.171480780578361	0.246667283478896	0.004	0.0061	0.0234	0.16	0.0057	0.1563	0.2093	0.0135	0.0036	0.006	0.0031	0.0096	0.0026	0.004	0.0165	0.1128	0.1677	0.0038	0.0035	0.0174	0.0242	0.0114	0.0075	0.0159	0.0044	0.0036
6	rs2765804	76656740	0.84	0.289034762536342	0.94	0.100733208212114	0.154351325384007	0.217912532524193	0.004	0.0061	0.0235	0.1605	0.0056	0.1562	0.2091	0.0133	0.0037	0.0061	0.0031	0.0096	0.0027	0.0041	0.0166	0.1125	0.1677	0.0038	0.0035	0.017	0.024	0.0115	0.0076	0.0157	0.0044	0.0037
6	rs943085	76657698	0.84	0.289034762536342	0.93	0.117127898734063	0.108636063274952	0.200830392877578	0.0042	0.0059	0.0236	0.16	0.0057	0.1562	0.2096	0.0132	0.0038	0.006	0.0032	0.0096	0.0028	0.0041	0.0167	0.1121	0.1669	0.004	0.0036	0.0168	0.024	0.0117	0.0078	0.0159	0.0046	0.0038
6	rs62414829	76658593	0.85	0.254661707966279	0.93	0.117127898734063	0.127602398140082	0.202822067705051	0.0044	0.0062	0.0239	0.1594	0.0059	0.1573	0.2096	0.0127	0.0038	0.006	0.0032	0.0099	0.003	0.0041	0.017	0.1102	0.1657	0.0042	0.0041	0.0163	0.0235	0.0123	0.008	0.016	0.0048	0.004
6	rs41312278	76660271	0.85	0.254661707966279	0.93	0.117127898734063	0.254466500407628	0.208836326861065	0.0049	0.0067	0.0246	0.1582	0.0062	0.1592	0.2096	0.0119	0.0038	0.0059	0.0034	0.0106	0.0035	0.004	0.0174	0.1075	0.1635	0.0046	0.005	0.0153	0.0225	0.0132	0.0083	0.0164	0.005	0.0043
6	rs3734311	76660551	0.84	0.289034762536342	0.93	0.117127898734063	0.290903462264967	0.21170551676307	0.0049	0.0067	0.0247	0.1581	0.0062	0.1595	0.2096	0.0117	0.0038	0.006	0.0035	0.0107	0.0035	0.004	0.0175	0.1071	0.1634	0.0046	0.0051	0.0152	0.0225	0.0133	0.0083	0.0164	0.005	0.0044
6	rs4708201	76662813	0.84	0.289034762536342	0.92	0.135444945858012	0.308965658263482	0.213839181615378	0.0049	0.0067	0.0247	0.1581	0.0062	0.1593	0.2096	0.0117	0.0038	0.0059	0.0035	0.0107	0.0035	0.0041	0.0176	0.1071	0.1634	0.0048	0.0051	0.0153	0.0224	0.0134	0.0083	0.0164	0.005	0.0043
6	rs1326160	76670086	0.84	0.289034762536342	0.92	0.135444945858012	0.30232634797594	0.19272363959309	0.0047	0.0066	0.0243	0.1585	0.0062	0.1587	0.2103	0.0116	0.0037	0.006	0.0035	0.0107	0.0034	0.004	0.0177	0.1078	0.164	0.0047	0.0052	0.0148	0.0222	0.0133	0.0083	0.0163	0.005	0.0042
6	rs6924084	76672441	0.84	0.289034762536342	0.93	0.117127898734063	0.26853259003117	0.180777988392903	0.0046	0.0066	0.0242	0.1585	0.0062	0.159	0.2103	0.0114	0.0036	0.006	0.0035	0.0107	0.0034	0.004	0.0178	0.1079	0.1641	0.0047	0.0051	0.0147	0.0221	0.0133	0.0083	0.0164	0.0051	0.0041
6	rs12200080	76680208	0.84	0.289034762536342	0.94	0.100733208212114	0.225024608825048	0.154719472733472	0.0046	0.0066	0.0242	0.1594	0.0062	0.1598	0.2109	0.0104	0.0035	0.0061	0.0035	0.0107	0.0034	0.0039	0.0177	0.1079	0.1645	0.0047	0.005	0.0145	0.0212	0.0133	0.0081	0.0166	0.0051	0.0039
6	rs6910444	76680370	0.84	0.289034762536342	0.94	0.100733208212114	0.223528242689226	0.154432718292155	0.0046	0.0066	0.0242	0.1594	0.0062	0.1598	0.2109	0.0104	0.0035	0.0061	0.0035	0.0107	0.0034	0.0039	0.0177	0.1079	0.1645	0.0047	0.005	0.0145	0.0212	0.0133	0.0081	0.0166	0.0051	0.0039
6	rs6931719	76692765	0.84	0.289034762536342	0.94	0.100733208212114	0.209270750532681	0.141450291838221	0.0044	0.0065	0.0241	0.1612	0.0061	0.1598	0.2121	0.0104	0.0034	0.0062	0.0036	0.0107	0.0032	0.0039	0.0178	0.1071	0.1634	0.0046	0.0049	0.0145	0.0212	0.0133	0.0078	0.0169	0.005	0.0037
6	rs1540999	76695323	0.84	0.289034762536342	0.94	0.100733208212114	0.187556720845848	0.135844440998802	0.0044	0.0065	0.0241	0.1614	0.0061	0.1598	0.2122	0.0103	0.0033	0.0062	0.0036	0.0106	0.0032	0.0039	0.0177	0.1072	0.1635	0.0045	0.0048	0.0141	0.0212	0.0134	0.0078	0.017	0.005	0.0037
6	rs76792244	76705080	0.84	0.289034762536342	0.94	0.100733208212114	0.161937527330184	0.130142647632455	0.0043	0.0064	0.0242	0.1617	0.0061	0.1596	0.2124	0.0103	0.0033	0.0063	0.0036	0.0107	0.0032	0.0039	0.0177	0.1072	0.1634	0.0045	0.0047	0.0141	0.0212	0.0135	0.0078	0.0171	0.005	0.0036
6	rs1575856	76717763	0.85	0.254661707966279	0.94	0.100733208212114	0.062636446215624	0.0999341173109123	0.0035	0.006	0.0248	0.1639	0.0057	0.1585	0.2137	0.0101	0.0029	0.0068	0.0037	0.0108	0.0028	0.0039	0.0175	0.1073	0.1628	0.004	0.004	0.0138	0.0209	0.0145	0.0077	0.0183	0.0049	0.0028
6	rs12211334	76725216	0.85	0.254661707966279	0.94	0.100733208212114	0.0598744121890524	0.101726761465826	0.0036	0.006	0.0248	0.1639	0.0057	0.1584	0.2135	0.01	0.003	0.0069	0.0037	0.0108	0.0029	0.0039	0.0175	0.1074	0.1628	0.004	0.004	0.0138	0.0208	0.0145	0.0077	0.0182	0.0049	0.0028
6	rs1853936	76728046	0.85	0.254661707966279	0.94	0.100733208212114	0.0594865396484993	0.100259127938522	0.0036	0.006	0.0248	0.164	0.0057	0.1584	0.2134	0.01	0.003	0.0069	0.0037	0.0108	0.0029	0.0039	0.0174	0.1074	0.1628	0.004	0.004	0.0138	0.0208	0.0145	0.0077	0.0182	0.0049	0.0029
6	rs4708205	76730285	0.85	0.254661707966279	0.93	0.117127898734063	0.0588803962230065	0.0992853330339098	0.0036	0.006	0.0248	0.164	0.0057	0.1584	0.2134	0.01	0.003	0.0069	0.0037	0.0108	0.0029	0.0039	0.0174	0.1075	0.1628	0.004	0.004	0.0138	0.0208	0.0145	0.0076	0.0182	0.0049	0.0029
6	rs117083846	76756529	0.85	0.254661707966279	0.93	0.117127898734063	0.0108689014814374	0.0863558830275961	0.0031	0.0055	0.0255	0.1643	0.0053	0.1578	0.2146	0.01	0.0026	0.0072	0.0038	0.0117	0.0026	0.0042	0.0174	0.1083	0.1618	0.0037	0.0034	0.0134	0.0207	0.0152	0.0077	0.0186	0.0049	0.0022
6	rs12055849	76756931	0.85	0.254661707966279	0.93	0.117127898734063	0.00918505732100455	0.0821069616922733	0.0031	0.0054	0.0256	0.1644	0.0053	0.1577	0.2147	0.01	0.0026	0.0072	0.0038	0.0118	0.0026	0.0042	0.0174	0.1084	0.1617	0.0037	0.0033	0.0134	0.0207	0.0152	0.0077	0.0186	0.0049	0.0022
6	rs34301610	76759325	0.85	0.254661707966279	0.93	0.117127898734063	0.00470095928545735	0.0761886257580679	0.0029	0.0052	0.0256	0.1647	0.0052	0.1577	0.2156	0.01	0.0024	0.0073	0.0039	0.012	0.0025	0.0044	0.0173	0.1083	0.1615	0.0035	0.003	0.0133	0.0207	0.0151	0.0079	0.0187	0.005	0.0019
6	rs1326170	76760305	0.85	0.254661707966279	0.92	0.135444945858012	0.00435624082589615	0.0699598861930661	0.0028	0.0051	0.0256	0.1647	0.0052	0.1577	0.2157	0.01	0.0024	0.0074	0.0039	0.012	0.0025	0.0044	0.0173	0.1083	0.1615	0.0035	0.003	0.0133	0.0208	0.015	0.0079	0.0187	0.005	0.0019
6	rs74462755	76767569	0.85	0.254661707966279	0.92	0.135444945858012	0.00321351663482028	0.0586974023539478	0.0028	0.0051	0.0257	0.1655	0.0053	0.1571	0.2155	0.0099	0.0024	0.0075	0.004	0.0121	0.0025	0.0046	0.0173	0.1078	0.1611	0.0033	0.0029	0.0134	0.0207	0.0152	0.008	0.0188	0.0052	0.0018
6	rs35545775	76770089	0.85	0.254661707966279	0.92	0.135444945858012	0.00317097118817178	0.0569451762326892	0.0028	0.0051	0.0258	0.1655	0.0053	0.1571	0.2155	0.01	0.0024	0.0075	0.004	0.0121	0.0025	0.0046	0.0173	0.1078	0.1611	0.0033	0.0029	0.0134	0.0206	0.0152	0.008	0.0188	0.0052	0.0018
6	rs76340109	76770798	0.85	0.254661707966279	0.92	0.135444945858012	0.00316462816216323	0.0565588846410579	0.0028	0.0051	0.0258	0.1655	0.0053	0.1571	0.2155	0.0099	0.0024	0.0075	0.004	0.0121	0.0025	0.0046	0.0173	0.1078	0.1611	0.0033	0.0029	0.0134	0.0206	0.0152	0.008	0.0188	0.0052	0.0018
6	rs2787853	76773951	0.85	0.254661707966279	0.92	0.135444945858012	0.00316251606226945	0.053760725549269	0.0028	0.0051	0.0258	0.1656	0.0053	0.1571	0.2155	0.01	0.0024	0.0076	0.004	0.0121	0.0025	0.0046	0.0173	0.1077	0.161	0.0033	0.0028	0.0134	0.0206	0.0152	0.008	0.0188	0.0052	0.0018
6	rs12527369	76776232	0.85	0.254661707966279	0.92	0.135444945858012	0.00311216082071484	0.0556619326325885	0.0028	0.0051	0.0258	0.1656	0.0053	0.157	0.2155	0.0099	0.0024	0.0076	0.004	0.0121	0.0025	0.0046	0.0173	0.1077	0.1611	0.0033	0.0028	0.0134	0.0206	0.0152	0.008	0.0188	0.0052	0.0018
6	rs117272551	76776423	0.85	0.254661707966279	0.91	0.155803491158275	0.00311007660562776	0.0556619326325885	0.0028	0.0051	0.0258	0.1656	0.0053	0.157	0.2155	0.0099	0.0024	0.0076	0.004	0.0121	0.0025	0.0046	0.0173	0.1077	0.1611	0.0033	0.0028	0.0134	0.0206	0.0152	0.008	0.0188	0.0052	0.0018
6	rs77499471	76814033	0.85	0.254661707966279	0.9	0.178319663885856	0.00265752572513943	0.0717272723099275	0.0028	0.005	0.0259	0.1652	0.0053	0.1566	0.2157	0.0099	0.0023	0.0076	0.0041	0.0122	0.0022	0.0047	0.0179	0.1073	0.1615	0.0032	0.0027	0.0135	0.0201	0.0153	0.0082	0.019	0.0053	0.0018
6	rs117206618	76822407	0.85	0.254661707966279	0.9	0.178319663885856	0.00257583256590934	0.0679327253358512	0.0028	0.005	0.026	0.1652	0.0053	0.1566	0.2157	0.0099	0.0023	0.0077	0.0041	0.0122	0.0022	0.0047	0.0179	0.1072	0.1615	0.0032	0.0027	0.0135	0.02	0.0153	0.0082	0.0191	0.0053	0.0018
6	rs113863730	76826629	0.85	0.254661707966279	0.9	0.178319663885856	0.00253840324062661	0.0682108564258629	0.0028	0.005	0.026	0.1651	0.0053	0.1566	0.2158	0.0099	0.0023	0.0077	0.0041	0.0123	0.0022	0.0047	0.0179	0.1072	0.1615	0.0031	0.0026	0.0135	0.0199	0.0153	0.0082	0.0191	0.0053	0.0018
6	rs983479	76828777	0.85	0.254661707966279	0.91	0.155803491158275	0.0025313234678608	0.067793837675817	0.0028	0.005	0.026	0.1651	0.0053	0.1566	0.2158	0.0099	0.0023	0.0077	0.0041	0.0123	0.0022	0.0047	0.018	0.1072	0.1616	0.0031	0.0026	0.0135	0.0199	0.0153	0.0082	0.0191	0.0053	0.0018
6	rs12196472	76836938	0.85	0.254661707966279	0.91	0.155803491158275	0.00170814065132947	0.0769185302473213	0.0031	0.0046	0.0261	0.1657	0.0051	0.1555	0.2149	0.0103	0.0021	0.0078	0.0043	0.0129	0.0027	0.0051	0.0182	0.1067	0.1599	0.0031	0.0027	0.0136	0.0199	0.0159	0.0083	0.0193	0.0055	0.0017
6	rs78046213	76837710	0.85	0.254661707966279	0.9	0.178319663885856	0.00171458976023698	0.0764802456905709	0.0031	0.0046	0.0261	0.1657	0.0051	0.1555	0.2148	0.0103	0.0021	0.0078	0.0043	0.0129	0.0027	0.0051	0.0182	0.1066	0.1599	0.0031	0.0027	0.0136	0.0199	0.0159	0.0083	0.0193	0.0056	0.0017
6	rs17804528	76874355	0.85	0.254661707966279	0.9	0.178319663885856	0.00167112230216321	0.0824075857190502	0.0032	0.0046	0.0261	0.1657	0.0051	0.1553	0.2147	0.0105	0.0022	0.0078	0.0044	0.0131	0.0029	0.0052	0.0183	0.1066	0.1592	0.0031	0.0027	0.0137	0.0199	0.016	0.0084	0.0193	0.0056	0.0018
6	rs13218589	76875592	0.85	0.254661707966279	0.91	0.155803491158275	0.00167112230216321	0.081581939666704	0.0032	0.0046	0.0261	0.1657	0.0051	0.1553	0.2146	0.0105	0.0022	0.0078	0.0044	0.0131	0.0029	0.0052	0.0183	0.1066	0.1591	0.0031	0.0027	0.0137	0.0199	0.016	0.0084	0.0193	0.0056	0.0018
6	rs12528165	76878244	0.85	0.254661707966279	0.91	0.155803491158275	0.00168381304209096	0.0818067822017122	0.0032	0.0046	0.0261	0.1657	0.0051	0.1553	0.2146	0.0105	0.0021	0.0078	0.0044	0.0131	0.0029	0.0052	0.0184	0.1065	0.1591	0.0031	0.0027	0.0137	0.0199	0.016	0.0084	0.0193	0.0056	0.0018
6	rs1471828	76882140	0.85	0.254661707966279	0.91	0.155803491158275	0.00166985750519792	0.0786818857989365	0.0032	0.0046	0.0261	0.1657	0.0051	0.1553	0.2146	0.0106	0.0021	0.0077	0.0044	0.0132	0.0029	0.0052	0.0184	0.1065	0.1591	0.0031	0.0027	0.0137	0.0199	0.016	0.0084	0.0193	0.0056	0.0018
6	rs7762498	76908355	0.85	0.254661707966279	0.9	0.178319663885856	0.00170942889821589	0.0779451720202022	0.0033	0.0046	0.0262	0.1658	0.0051	0.1552	0.2146	0.0106	0.0021	0.0077	0.0045	0.0132	0.003	0.0052	0.0184	0.1063	0.159	0.0032	0.0027	0.0137	0.0199	0.016	0.0084	0.0193	0.0057	0.0018
6	rs7768578	76909761	0.85	0.254661707966279	0.9	0.178319663885856	0.00229168572471937	0.0786818857989365	0.0034	0.0046	0.0262	0.1656	0.0051	0.1552	0.2145	0.0106	0.0022	0.0077	0.0045	0.0132	0.0031	0.0053	0.0184	0.1063	0.159	0.0032	0.0028	0.0138	0.0199	0.0159	0.0084	0.0193	0.0057	0.0018
6	rs1843568	76909860	0.85	0.254661707966279	0.91	0.155803491158275	0.00232782603905918	0.0792732885342492	0.0034	0.0046	0.0262	0.1655	0.0051	0.1552	0.2145	0.0106	0.0022	0.0077	0.0045	0.0132	0.0031	0.0053	0.0184	0.1063	0.1589	0.0032	0.0028	0.0138	0.0199	0.0159	0.0084	0.0193	0.0057	0.0018
6	rs9352274	76923298	0.85	0.254661707966279	0.91	0.155803491158275	0.00149450283193654	0.0843724367190833	0.0033	0.0046	0.0262	0.1656	0.0052	0.1551	0.2145	0.0106	0.0022	0.0077	0.0045	0.0133	0.0031	0.0052	0.0183	0.1064	0.1589	0.0032	0.0026	0.0138	0.0198	0.0159	0.0084	0.0193	0.0057	0.0018
6	rs72897547	76924495	0.85	0.254661707966279	0.92	0.135444945858012	0.00138253207942318	0.0775778760165104	0.0033	0.0046	0.0262	0.1656	0.0052	0.1551	0.2144	0.0106	0.0022	0.0077	0.0045	0.0133	0.0031	0.0052	0.0183	0.1064	0.1587	0.0032	0.0026	0.0138	0.0198	0.0159	0.0084	0.0193	0.006	0.0018
6	rs12527444	76929681	0.85	0.254661707966279	0.93	0.117127898734063	0.00146697984631754	0.0824828111152438	0.0034	0.0044	0.0262	0.1664	0.0056	0.1551	0.2157	0.0107	0.0019	0.008	0.0048	0.014	0.0033	0.0048	0.0182	0.1059	0.1567	0.0029	0.0022	0.0134	0.0192	0.0164	0.0087	0.0196	0.0063	0.0014
6	rs75816589	76935903	0.85	0.254661707966279	0.93	0.117127898734063	0.00149334771777292	0.0875856385991147	0.0034	0.0044	0.0262	0.1664	0.0056	0.1551	0.2157	0.0107	0.0019	0.008	0.0048	0.0139	0.0033	0.0048	0.0182	0.1059	0.1566	0.0029	0.0022	0.0134	0.0192	0.0164	0.0087	0.0196	0.0063	0.0014
6	rs77922478	76939453	0.85	0.254661707966279	0.92	0.135444945858012	0.00152009975744874	0.0913164243517505	0.0034	0.0044	0.0262	0.1664	0.0056	0.1552	0.2157	0.0108	0.0019	0.0081	0.0048	0.0139	0.0033	0.0047	0.0182	0.1059	0.1563	0.003	0.0022	0.0134	0.0191	0.0164	0.0087	0.0197	0.0063	0.0015
6	rs72899538	76944016	0.85	0.254661707966279	0.92	0.135444945858012	0.00149450283193654	0.0930469842341008	0.0035	0.0044	0.0262	0.1664	0.0056	0.1552	0.2157	0.0108	0.0019	0.0081	0.0048	0.0139	0.0034	0.0048	0.0181	0.106	0.1561	0.003	0.0021	0.0133	0.019	0.0165	0.0088	0.0197	0.0064	0.0015
6	rs76764314	76949444	0.85	0.254661707966279	0.92	0.135444945858012	0.00148643227147117	0.0917871177191262	0.0035	0.0044	0.0262	0.1664	0.0056	0.1552	0.2157	0.0108	0.0019	0.0081	0.0048	0.0139	0.0034	0.0048	0.0181	0.106	0.1561	0.003	0.0021	0.0133	0.019	0.0165	0.0088	0.0197	0.0064	0.0015
6	rs76351684	76962198	0.85	0.254661707966279	0.92	0.135444945858012	0.00144773506627667	0.0889774124480261	0.0035	0.0044	0.0262	0.1664	0.0056	0.1552	0.2157	0.0109	0.0019	0.0081	0.0048	0.0139	0.0034	0.0048	0.0181	0.106	0.156	0.003	0.0021	0.0133	0.0191	0.0165	0.0088	0.0197	0.0063	0.0015
6	rs11755690	76967491	0.85	0.254661707966279	0.92	0.135444945858012	0.00143763015698849	0.0860495335234299	0.0035	0.0044	0.0262	0.1664	0.0056	0.1552	0.2157	0.0109	0.0019	0.0081	0.0048	0.0139	0.0034	0.0048	0.0181	0.106	0.156	0.003	0.0021	0.0133	0.0191	0.0166	0.0088	0.0197	0.0063	0.0015
6	rs75037311	76978351	0.85	0.254661707966279	0.92	0.135444945858012	0.00142091628987449	0.086969890460622	0.0035	0.0044	0.0262	0.1664	0.0056	0.1552	0.2157	0.0109	0.0019	0.0081	0.0048	0.0139	0.0034	0.0048	0.0181	0.106	0.156	0.003	0.0021	0.0133	0.0191	0.0166	0.0088	0.0198	0.0063	0.0015
6	rs1486036	76999932	0.85	0.254661707966279	0.92	0.135444945858012	0.00132916731195359	0.0793473405908469	0.0035	0.0044	0.0262	0.1664	0.0055	0.1552	0.2157	0.0109	0.0019	0.0081	0.0048	0.0139	0.0034	0.0048	0.0181	0.1061	0.1559	0.003	0.0021	0.0132	0.0191	0.0166	0.0088	0.0198	0.0063	0.0015
6	rs6919801	77000777	0.85	0.254661707966279	0.92	0.135444945858012	0.00138470244990418	0.0786080873123045	0.0035	0.0044	0.0263	0.1665	0.0055	0.1551	0.2156	0.0109	0.0019	0.0081	0.0048	0.0139	0.0034	0.0048	0.0181	0.1061	0.1559	0.003	0.0021	0.0132	0.0191	0.0166	0.0088	0.0198	0.0063	0.0015
6	rs9343406	77031357	0.85	0.254661707966279	0.92	0.135444945858012	0.00141206714429158	0.0769185302473213	0.0035	0.0044	0.0262	0.1665	0.0055	0.1551	0.2157	0.0109	0.0019	0.0081	0.0048	0.0139	0.0034	0.0048	0.0181	0.1061	0.1558	0.003	0.0021	0.0133	0.0191	0.0166	0.0088	0.0198	0.0063	0.0015
6	rs16887433	77034094	0.85	0.254661707966279	0.92	0.135444945858012	0.00141759258305008	0.075679389756665	0.0035	0.0044	0.0262	0.1665	0.0055	0.1551	0.2157	0.0109	0.0019	0.0081	0.0048	0.0139	0.0034	0.0048	0.0181	0.1061	0.1558	0.003	0.0021	0.0133	0.0191	0.0166	0.0088	0.0198	0.0063	0.0015
6	rs62430469	77038556	0.85	0.254661707966279	0.92	0.135444945858012	0.00159415962808545	0.0786080873123045	0.0035	0.0044	0.0263	0.1664	0.0055	0.1551	0.2156	0.011	0.0019	0.0082	0.0048	0.0139	0.0034	0.0048	0.0182	0.106	0.1557	0.0029	0.0022	0.0133	0.0192	0.0166	0.0087	0.0198	0.0063	0.0015
6	rs2504997	77066387	0.85	0.254661707966279	0.92	0.135444945858012	0.00179352926072093	0.0881258425092781	0.0035	0.0044	0.0264	0.166	0.0054	0.1549	0.2155	0.0112	0.0019	0.0082	0.0048	0.0139	0.0034	0.0048	0.0183	0.1058	0.1556	0.0029	0.0022	0.0134	0.0193	0.0167	0.0087	0.0199	0.0063	0.0015
6	rs62430480	77072324	0.85	0.254661707966279	0.92	0.135444945858012	0.00178684068736537	0.0883577645998958	0.0035	0.0044	0.0264	0.166	0.0054	0.1547	0.2155	0.0113	0.0019	0.0082	0.0048	0.0139	0.0034	0.005	0.0183	0.1058	0.1555	0.0029	0.0022	0.0135	0.0193	0.0167	0.0087	0.0199	0.0063	0.0015
6	rs116862954	77095600	0.85	0.254661707966279	0.93	0.117127898734063	0.00175369991837717	0.0862026536973973	0.0035	0.0044	0.0264	0.166	0.0054	0.1545	0.2154	0.0114	0.0019	0.0083	0.0049	0.0139	0.0034	0.0051	0.0183	0.1058	0.1555	0.0029	0.0022	0.0135	0.0193	0.0167	0.0087	0.0199	0.0063	0.0015
6	rs76471553	77104723	0.85	0.254661707966279	0.93	0.117127898734063	0.00165474038908086	0.0867394334356721	0.0036	0.0044	0.0263	0.166	0.0054	0.1545	0.2154	0.0112	0.002	0.0083	0.0049	0.0139	0.0035	0.0051	0.0183	0.1057	0.1554	0.003	0.0024	0.0135	0.0193	0.0164	0.0087	0.0199	0.0063	0.0017
6	rs72887080	77111937	0.85	0.254661707966279	0.93	0.117127898734063	0.0016572521715299	0.0827839899811906	0.0036	0.0044	0.0263	0.166	0.0054	0.1545	0.2154	0.0112	0.002	0.0083	0.0049	0.0139	0.0035	0.0051	0.0183	0.1057	0.1554	0.003	0.0024	0.0135	0.0193	0.0164	0.0087	0.0199	0.0063	0.0017
6	rs79565289	77122992	0.85	0.254661707966279	0.93	0.117127898734063	0.00162360278234203	0.0833121191099893	0.0035	0.0044	0.0263	0.166	0.0054	0.1544	0.2154	0.0112	0.002	0.0082	0.0049	0.0139	0.0035	0.0051	0.0183	0.1057	0.1557	0.003	0.0024	0.0135	0.0193	0.0164	0.0087	0.0199	0.0063	0.0017
6	rs138736587	77144484	0.85	0.254661707966279	0.93	0.117127898734063	0.00173666444371037	0.0851331088292742	0.0036	0.0043	0.0264	0.166	0.0055	0.1542	0.2151	0.0112	0.002	0.0084	0.0049	0.0139	0.0036	0.0052	0.0184	0.1056	0.1555	0.0031	0.0024	0.0136	0.0194	0.0164	0.0087	0.02	0.0063	0.0017
6	rs4706618	77158618	0.85	0.254661707966279	0.93	0.117127898734063	0.00189911678767354	0.0773578385758807	0.0036	0.0043	0.0265	0.1659	0.0056	0.1537	0.2147	0.0113	0.002	0.0085	0.0049	0.014	0.0038	0.0053	0.0185	0.1053	0.1552	0.0031	0.0024	0.0137	0.0195	0.0165	0.0088	0.02	0.0063	0.0017
6	rs72889002	77163697	0.85	0.254661707966279	0.93	0.117127898734063	0.0015711591682811	0.0740880721507569	0.0036	0.0043	0.0266	0.1658	0.0057	0.1536	0.2145	0.0113	0.002	0.0086	0.0049	0.0141	0.0038	0.0056	0.0185	0.1053	0.155	0.0031	0.0024	0.0135	0.0196	0.0165	0.0088	0.02	0.0063	0.0017
6	rs1994608	77180872	0.85	0.254661707966279	0.93	0.117127898734063	0.00130829758524688	0.0712305626715058	0.0037	0.0042	0.0267	0.1657	0.0058	0.1533	0.2142	0.0114	0.0021	0.0086	0.0049	0.0142	0.0038	0.006	0.0185	0.1053	0.1547	0.0031	0.0024	0.0134	0.0196	0.0165	0.0089	0.0201	0.0064	0.0017
6	rs1490214	77182320	0.85	0.254661707966279	0.93	0.117127898734063	0.00131661314522993	0.0739440968086657	0.0037	0.0042	0.0267	0.1657	0.0058	0.1533	0.2141	0.0114	0.0022	0.0087	0.0049	0.0142	0.0038	0.006	0.0185	0.1053	0.1546	0.0031	0.0024	0.0134	0.0196	0.0166	0.0089	0.0201	0.0064	0.0017
6	rs1873315	77184506	0.85	0.254661707966279	0.92	0.135444945858012	0.00113131351129955	0.0722254091778441	0.0037	0.0042	0.0267	0.1656	0.006	0.1533	0.2141	0.0113	0.0022	0.0087	0.0051	0.0142	0.0038	0.006	0.0186	0.1052	0.1546	0.0031	0.0024	0.0134	0.0196	0.0165	0.0089	0.0201	0.0064	0.0017
6	rs113162312	77184573	0.85	0.254661707966279	0.92	0.135444945858012	0.00113223439991376	0.0723679956772017	0.0037	0.0042	0.0267	0.1656	0.006	0.1533	0.2141	0.0113	0.0022	0.0087	0.0051	0.0142	0.0038	0.006	0.0186	0.1052	0.1546	0.0031	0.0024	0.0134	0.0196	0.0165	0.0089	0.0201	0.0064	0.0017
6	rs117386887	77190297	0.85	0.254661707966279	0.92	0.135444945858012	0.00116674149070887	0.0770648527053076	0.0037	0.0042	0.0267	0.1656	0.006	0.1533	0.2141	0.0113	0.0022	0.0087	0.0051	0.0142	0.0038	0.006	0.0186	0.1052	0.1545	0.0031	0.0023	0.0134	0.0196	0.0165	0.0089	0.0201	0.0063	0.0017
6	rs62432960	77199776	0.85	0.254661707966279	0.92	0.135444945858012	0.00136634251622595	0.0901438999532543	0.0037	0.0042	0.0267	0.1657	0.0059	0.1532	0.2142	0.0113	0.0022	0.0087	0.0051	0.0142	0.0038	0.006	0.0185	0.1051	0.1544	0.0031	0.0023	0.0133	0.0196	0.0165	0.0089	0.0201	0.0063	0.0017
6	rs118023918	77201994	0.85	0.254661707966279	0.92	0.135444945858012	0.00138578867592463	0.0870467638780062	0.0037	0.0042	0.0267	0.1658	0.006	0.1531	0.2142	0.0113	0.0022	0.0088	0.0051	0.0142	0.0038	0.0061	0.0185	0.105	0.1542	0.0031	0.0023	0.0133	0.0196	0.0165	0.0089	0.0201	0.0063	0.0017
6	rs111745313	77206665	0.85	0.254661707966279	0.92	0.135444945858012	0.00140545978668198	0.0893655689929195	0.0037	0.0042	0.0266	0.1658	0.0061	0.1531	0.2142	0.0113	0.0022	0.0088	0.0051	0.0142	0.0038	0.0062	0.0185	0.105	0.1542	0.0031	0.0023	0.0133	0.0196	0.0165	0.0089	0.0201	0.0063	0.0017
6	rs79491107	77223226	0.85	0.254661707966279	0.92	0.135444945858012	0.00174582065782205	0.0947903717034728	0.0036	0.0042	0.0267	0.1661	0.0061	0.1529	0.2143	0.0113	0.0022	0.0088	0.0051	0.0143	0.0038	0.0062	0.0184	0.1049	0.1539	0.0031	0.0022	0.0133	0.0196	0.0165	0.0089	0.0202	0.0063	0.0017
6	rs72890590	77224904	0.85	0.254661707966279	0.92	0.135444945858012	0.00174713187343994	0.0833121191099893	0.0036	0.0042	0.0267	0.1661	0.0061	0.1529	0.2143	0.0114	0.0022	0.0088	0.0051	0.0143	0.0038	0.0062	0.0183	0.1048	0.1539	0.0031	0.0022	0.0134	0.0196	0.0165	0.0089	0.0202	0.0063	0.0017
6	rs4128727	77241578	0.85	0.254661707966279	0.92	0.135444945858012	0.00208419511820371	0.0932049453446459	0.0036	0.0042	0.0268	0.1665	0.0059	0.1525	0.2143	0.0111	0.0022	0.0089	0.0051	0.0145	0.0038	0.0062	0.0185	0.1046	0.1538	0.0032	0.0022	0.0133	0.0196	0.0166	0.0089	0.0202	0.0063	0.0017
6	rs80238595	77248655	0.85	0.254661707966279	0.92	0.135444945858012	0.00277536185536421	0.101481579165474	0.0037	0.0042	0.0268	0.1665	0.006	0.1525	0.2142	0.0111	0.0022	0.0089	0.0051	0.0145	0.0038	0.0062	0.0184	0.1045	0.1538	0.0032	0.0022	0.0133	0.0196	0.0166	0.0089	0.0202	0.0063	0.0017
6	rs6919765	77261591	0.85	0.254661707966279	0.92	0.135444945858012	0.00515295345760498	0.105846842146596	0.0041	0.004	0.0276	0.166	0.0067	0.1503	0.2118	0.0118	0.0025	0.0096	0.0054	0.0156	0.0041	0.0067	0.0187	0.1027	0.1508	0.0032	0.0022	0.0142	0.0205	0.017	0.0087	0.0213	0.0069	0.0021
6	rs76615822	77261870	0.85	0.254661707966279	0.92	0.135444945858012	0.00761446479743746	0.135844440998802	0.0041	0.004	0.0276	0.1659	0.0067	0.1505	0.2117	0.0119	0.0025	0.0096	0.0054	0.0157	0.0041	0.0067	0.0187	0.1025	0.1504	0.0032	0.0022	0.0143	0.0206	0.017	0.0087	0.0213	0.007	0.0021
6	rs10943369	77262785	0.85	0.254661707966279	0.92	0.135444945858012	0.00592647838920101	0.103120468461407	0.0041	0.0041	0.0278	0.1656	0.0071	0.1511	0.2113	0.0123	0.0025	0.0096	0.0055	0.0161	0.0041	0.0068	0.0188	0.1017	0.149	0.0032	0.0022	0.0145	0.021	0.017	0.0085	0.0215	0.0072	0.0021
6	rs4235897	77264611	0.85	0.254661707966279	0.92	0.135444945858012	0.00733326065431795	0.122155699549981	0.0039	0.0041	0.028	0.1658	0.0072	0.1508	0.2108	0.0124	0.0026	0.0096	0.0053	0.0165	0.004	0.0069	0.0188	0.1012	0.1489	0.0031	0.0021	0.0148	0.0212	0.0172	0.0082	0.0214	0.0074	0.0021
6	rs7760456	77268990	0.86	0.223270892544248	0.92	0.135444945858012	0.00895492385003623	0.140156389972366	0.0039	0.0041	0.028	0.1659	0.0072	0.1506	0.2112	0.0125	0.0026	0.0096	0.0052	0.0165	0.004	0.0068	0.0187	0.1012	0.1485	0.0031	0.0021	0.015	0.0213	0.0172	0.0082	0.0215	0.0075	0.0021
6	rs117545152	77271319	0.86	0.223270892544248	0.92	0.135444945858012	0.0132025526639991	0.135479749741166	0.0039	0.0041	0.028	0.1657	0.0073	0.1509	0.2121	0.0126	0.0026	0.0093	0.0051	0.0163	0.0037	0.0068	0.0182	0.101	0.148	0.003	0.002	0.0159	0.0218	0.0172	0.0081	0.0212	0.0076	0.002
6	rs4519979	77271486	0.86	0.223270892544248	0.92	0.135444945858012	0.0128001497791708	0.119709645627486	0.0039	0.0041	0.028	0.1657	0.0073	0.1509	0.2122	0.0127	0.0026	0.0093	0.0051	0.0163	0.0037	0.0068	0.0181	0.101	0.148	0.003	0.002	0.016	0.0218	0.0173	0.0081	0.0212	0.0076	0.002
6	rs34187056	77278627	0.86	0.223270892544248	0.92	0.135444945858012	0.0775267160910948	0.0797180226008069	0.0044	0.005	0.0281	0.1627	0.0077	0.1496	0.2159	0.0127	0.0025	0.0093	0.0053	0.0156	0.0028	0.0066	0.0169	0.1019	0.1469	0.0029	0.0014	0.0185	0.0232	0.0168	0.0077	0.0201	0.008	0.0017
6	rs9352352	77282764	0.86	0.223270892544248	0.91	0.155803491158275	0.0707588360801704	0.0730826690391564	0.0044	0.0051	0.0282	0.1625	0.0076	0.1496	0.2161	0.0127	0.0025	0.0094	0.0053	0.0156	0.0027	0.0065	0.0168	0.1021	0.1469	0.0029	0.0014	0.0187	0.0232	0.0168	0.0077	0.0201	0.0081	0.0017
6	rs9350663	77289640	0.86	0.223270892544248	0.91	0.155803491158275	0.0793815639805151	0.062336505297396	0.0044	0.0052	0.0282	0.1616	0.0074	0.1506	0.2168	0.0127	0.0026	0.0098	0.005	0.0154	0.0028	0.0063	0.0164	0.1022	0.1476	0.0028	0.0013	0.019	0.0232	0.0164	0.0075	0.0199	0.0079	0.0018
6	rs12198063	77290799	0.86	0.223270892544248	0.91	0.155803491158275	0.0845126691760089	0.0648365928645739	0.0044	0.0052	0.0282	0.1616	0.0075	0.1507	0.2169	0.0127	0.0026	0.0098	0.005	0.0154	0.0027	0.0063	0.0164	0.1023	0.1476	0.0028	0.0013	0.0191	0.0233	0.0163	0.0074	0.0198	0.0079	0.0017
6	rs116869494	77292793	0.86	0.223270892544248	0.91	0.155803491158275	0.0952222935292229	0.0564946124290138	0.0044	0.0052	0.0282	0.1614	0.0075	0.151	0.2173	0.0127	0.0026	0.0099	0.005	0.0153	0.0027	0.0061	0.0162	0.1028	0.1474	0.0026	0.0012	0.0192	0.0234	0.0162	0.0073	0.0196	0.0081	0.0017
6	rs4708276	77292883	0.86	0.223270892544248	0.9	0.178319663885856	0.0963505034103439	0.0579807906303322	0.0044	0.0052	0.0282	0.1615	0.0075	0.1511	0.2174	0.0127	0.0026	0.0099	0.005	0.0152	0.0027	0.0061	0.0159	0.1029	0.1475	0.0026	0.0012	0.0192	0.0234	0.0162	0.0072	0.0196	0.0081	0.0017
6	rs117621633	77297882	0.85	0.254661707966279	0.9	0.178319663885856	0.0997853472588327	0.0449803670229448	0.0044	0.0051	0.0282	0.1613	0.0077	0.1512	0.2177	0.0128	0.0026	0.01	0.005	0.0152	0.0026	0.0061	0.0157	0.1033	0.1472	0.0025	0.0012	0.0193	0.0234	0.0161	0.0071	0.0194	0.0082	0.0017
6	rs12197260	77302368	0.85	0.254661707966279	0.9	0.178319663885856	0.0989131674017276	0.044747939085228	0.0044	0.0051	0.0282	0.1613	0.0077	0.1512	0.2177	0.0128	0.0026	0.01	0.005	0.0152	0.0026	0.0061	0.0157	0.1034	0.1472	0.0025	0.0012	0.0193	0.0234	0.0161	0.0071	0.0194	0.0082	0.0017
6	rs2500199	77314535	0.85	0.254661707966279	0.91	0.155803491158275	0.0983258794392848	0.0427370572784093	0.0044	0.0051	0.0282	0.1612	0.0076	0.1512	0.2178	0.0128	0.0026	0.01	0.005	0.0151	0.0026	0.0061	0.0157	0.1034	0.1473	0.0025	0.0012	0.0193	0.0234	0.0161	0.0071	0.0193	0.0082	0.0017
6	rs118150315	77320369	0.85	0.254661707966279	0.91	0.155803491158275	0.0938052082823134	0.0386221989422555	0.0044	0.0051	0.0281	0.1609	0.0077	0.1513	0.218	0.0128	0.0026	0.01	0.005	0.0151	0.0025	0.0061	0.0156	0.1036	0.1475	0.0025	0.0011	0.0193	0.0235	0.016	0.0071	0.0193	0.0082	0.0017
6	rs9350665	77325824	0.85	0.254661707966279	0.91	0.155803491158275	0.0807912482178296	0.0287439639838225	0.0043	0.005	0.0278	0.1594	0.008	0.1516	0.2187	0.0129	0.0024	0.01	0.005	0.0148	0.0022	0.0061	0.0153	0.1042	0.1484	0.0023	0.001	0.0193	0.0238	0.0158	0.0072	0.0192	0.0084	0.0017
6	rs73756338	77326680	0.85	0.254661707966279	0.91	0.155803491158275	0.0792481385604263	0.0259190677890828	0.0043	0.005	0.0278	0.1593	0.008	0.1517	0.2187	0.0129	0.0024	0.01	0.005	0.0148	0.0022	0.0061	0.0153	0.1042	0.1485	0.0023	0.001	0.0193	0.0238	0.0158	0.0072	0.0192	0.0084	0.0017
6	Affx-29068679	77327292	0.85	0.254661707966279	0.91	0.155803491158275	0.0836125066048317	0.0254243440375188	0.0043	0.005	0.0278	0.1593	0.008	0.1518	0.2187	0.0129	0.0024	0.01	0.005	0.0148	0.0022	0.0061	0.0153	0.1042	0.1485	0.0023	9e-04	0.0192	0.0238	0.0158	0.0072	0.0192	0.0084	0.0017
6	rs73756345	77339338	0.85	0.254661707966279	0.92	0.135444945858012	0.0820804209050102	0.0233186363189109	0.0043	0.005	0.0278	0.1592	0.008	0.1519	0.2188	0.0131	0.0023	0.01	0.0051	0.0149	0.0022	0.0061	0.0153	0.1042	0.1486	0.0023	9e-04	0.0192	0.0239	0.0157	0.0072	0.0193	0.0084	0.0017
6	rs2504435	77345229	0.85	0.254661707966279	0.92	0.135444945858012	0.0793815639805151	0.0199237199002915	0.0043	0.005	0.0277	0.1592	0.008	0.1522	0.2193	0.0132	0.0023	0.01	0.0052	0.0148	0.0021	0.0061	0.0151	0.104	0.1485	0.0022	9e-04	0.0191	0.0241	0.0156	0.0071	0.0192	0.0085	0.0016
6	rs6453927	77351684	0.85	0.254661707966279	0.92	0.135444945858012	0.0786273927335208	0.0182851640271501	0.0043	0.005	0.0277	0.1592	0.008	0.1522	0.2194	0.0132	0.0023	0.01	0.0052	0.0147	0.0021	0.0061	0.015	0.104	0.1485	0.0022	9e-04	0.0191	0.0241	0.0156	0.0071	0.0192	0.0085	0.0016
6	rs72900337	77356232	0.84	0.289034762536342	0.92	0.135444945858012	0.0758079709308811	0.0181707512241324	0.0042	0.0049	0.0278	0.1588	0.0081	0.1526	0.2196	0.0134	0.0021	0.0099	0.0052	0.0145	0.002	0.006	0.0146	0.1045	0.1483	0.0021	7e-04	0.0191	0.0246	0.0154	0.0075	0.0193	0.0086	0.0015
6	rs1457936	77366103	0.84	0.289034762536342	0.91	0.155803491158275	0.0502760833939868	0.0150066731474359	0.0037	0.0049	0.0279	0.1589	0.0078	0.1537	0.2215	0.0132	0.0019	0.0099	0.0051	0.0143	0.0018	0.0058	0.0141	0.1048	0.148	0.002	6e-04	0.0186	0.0249	0.0151	0.0074	0.0194	0.0089	0.0013
6	rs6922738	77369221	0.84	0.289034762536342	0.91	0.155803491158275	0.0484059031844528	0.0144914406697681	0.0037	0.0049	0.0278	0.1588	0.0078	0.1537	0.2216	0.0132	0.0019	0.0098	0.0051	0.0142	0.0018	0.0058	0.0141	0.1048	0.148	0.002	6e-04	0.0186	0.0249	0.0151	0.0074	0.0193	0.0089	0.0013
6	rs3004002	77369341	0.84	0.289034762536342	0.91	0.155803491158275	0.0483256744680568	0.014321691290433	0.0037	0.0049	0.0278	0.1588	0.0078	0.1537	0.2216	0.0132	0.0019	0.0098	0.0051	0.0142	0.0018	0.0058	0.0141	0.1048	0.148	0.002	6e-04	0.0186	0.0249	0.0151	0.0074	0.0193	0.0089	0.0013
6	rs2504432	77379689	0.84	0.289034762536342	0.9	0.178319663885856	0.0251521809598896	0.0179808445980351	0.0034	0.0048	0.0277	0.1578	0.0077	0.1548	0.2225	0.0135	0.0015	0.0098	0.0051	0.0141	0.0017	0.0055	0.0139	0.1045	0.1488	0.002	6e-04	0.0183	0.0257	0.0146	0.0074	0.0192	0.0092	0.0015
6	rs74694464	77384904	0.83	0.326509998324372	0.91	0.155803491158275	0.0251318243103863	0.0172681254875055	0.0034	0.0048	0.0279	0.1576	0.0076	0.155	0.2226	0.0134	0.0014	0.0097	0.0051	0.0141	0.0017	0.0054	0.0141	0.1045	0.1488	0.002	6e-04	0.0183	0.0255	0.0147	0.0073	0.0192	0.0092	0.0015
6	rs1457963	77394093	0.83	0.326509998324372	0.91	0.155803491158275	0.0229160245700767	0.0155308614229182	0.0033	0.0048	0.0279	0.1579	0.0075	0.1559	0.2228	0.0132	0.0014	0.0096	0.0052	0.0141	0.0015	0.0054	0.0141	0.1048	0.1488	0.0019	5e-04	0.0181	0.0253	0.0145	0.0072	0.0194	0.0093	0.0014
6	rs1457964	77394271	0.83	0.326509998324372	0.91	0.155803491158275	0.0228399217747426	0.015320113143656	0.0033	0.0048	0.0279	0.1579	0.0075	0.1559	0.2228	0.0132	0.0014	0.0096	0.0052	0.0141	0.0015	0.0054	0.0141	0.1048	0.1488	0.0019	5e-04	0.0181	0.0253	0.0145	0.0072	0.0194	0.0093	0.0014
6	rs6917285	77396408	0.84	0.289034762536342	0.91	0.155803491158275	0.0205522330146751	0.0147307662903127	0.0033	0.0048	0.0279	0.1575	0.0074	0.1561	0.2229	0.0132	0.0014	0.0096	0.0052	0.0141	0.0015	0.0053	0.0141	0.105	0.1489	0.0019	6e-04	0.018	0.0252	0.0144	0.0071	0.0194	0.0093	0.0014
6	rs73759134	77402549	0.84	0.289034762536342	0.91	0.155803491158275	0.0148096796957476	0.00890930020209289	0.0031	0.0048	0.0279	0.1576	0.0072	0.1573	0.2241	0.0127	0.0012	0.0094	0.0052	0.0142	0.0013	0.0051	0.014	0.1046	0.1503	0.0018	8e-04	0.0174	0.0243	0.0142	0.0068	0.0196	0.0094	0.0013
6	rs58693007	77403583	0.83	0.326509998324372	0.9	0.178319663885856	0.0137449122793989	0.00638851388535974	0.003	0.0048	0.0281	0.1577	0.0071	0.1581	0.2248	0.0124	0.0011	0.0092	0.0052	0.0142	0.0012	0.0048	0.0139	0.1045	0.1515	0.0017	9e-04	0.0169	0.0236	0.014	0.0065	0.0197	0.0095	0.0013
6	rs4708281	77406632	0.83	0.326509998324372	0.9	0.178319663885856	0.0104090844505257	0.00309155458713481	0.0029	0.0048	0.0284	0.1583	0.0068	0.1595	0.2262	0.0118	0.001	0.009	0.005	0.014	0.0012	0.0045	0.0136	0.104	0.1528	0.0016	0.0015	0.016	0.0224	0.0138	0.006	0.0199	0.0094	0.0012
6	rs9359218	77407991	0.83	0.326509998324372	0.9	0.178319663885856	0.010596607286802	0.00351500402380244	0.0029	0.0048	0.0285	0.1584	0.0068	0.1596	0.2262	0.0118	0.001	0.009	0.005	0.014	0.0012	0.0045	0.0136	0.104	0.1529	0.0016	0.0015	0.0159	0.0224	0.0138	0.006	0.0199	0.0094	0.0012
6	rs987672	77410315	0.83	0.326509998324372	0.9	0.178319663885856	0.00920928544384306	0.00389911653175431	0.003	0.0048	0.0286	0.1585	0.0067	0.1601	0.226	0.0117	0.001	0.0089	0.005	0.014	0.0012	0.0044	0.0138	0.1041	0.1528	0.0016	0.0015	0.0155	0.0223	0.0137	0.0059	0.02	0.0094	0.0012
6	rs9352375	77412111	0.83	0.326509998324372	0.9	0.178319663885856	0.00904548779250911	0.00358025681480751	0.003	0.0048	0.0286	0.1585	0.0066	0.1602	0.226	0.0117	0.001	0.0089	0.005	0.014	0.0012	0.0043	0.0139	0.1042	0.1527	0.0016	0.0015	0.0155	0.0223	0.0137	0.0059	0.02	0.0094	0.0012
6	rs76596587	77414881	0.84	0.289034762536342	0.9	0.178319663885856	0.00547371752113129	0.00421480322475834	0.003	0.0047	0.0287	0.1583	0.0064	0.1609	0.2267	0.011	0.001	0.0088	0.0049	0.0138	0.0012	0.0043	0.0137	0.1055	0.1528	0.0017	0.0015	0.0156	0.0224	0.0135	0.0055	0.0199	0.0089	0.0012
6	rs66875495	77417930	0.84	0.289034762536342	0.9	0.178319663885856	0.00203624714324502	0.00785356208723923	0.003	0.0044	0.0305	0.1573	0.0059	0.1626	0.228	0.0099	0.001	0.0086	0.0046	0.0137	0.001	0.0044	0.0132	0.1076	0.154	0.0017	0.0016	0.0141	0.0221	0.013	0.0048	0.02	0.008	0.001
6	rs11963752	77418643	0.84	0.289034762536342	0.9	0.178319663885856	0.00193445820553284	0.00714857798344151	0.003	0.0043	0.0307	0.1573	0.0059	0.1627	0.228	0.0099	0.001	0.0086	0.0046	0.0137	0.001	0.0044	0.0132	0.1077	0.1541	0.0017	0.0016	0.0137	0.0221	0.0129	0.0048	0.02	0.008	9e-04
6	rs961243	77419099	0.84	0.289034762536342	0.9	0.178319663885856	0.00193730829978253	0.00843729940266157	0.003	0.0043	0.0308	0.1572	0.0059	0.1628	0.2281	0.0099	0.001	0.0086	0.0046	0.0136	0.001	0.0044	0.0132	0.1077	0.1542	0.0017	0.0017	0.0135	0.0222	0.0129	0.0047	0.02	0.008	9e-04
6	rs6927735	77424376	0.84	0.289034762536342	0.9	0.178319663885856	0.00232287104687051	0.00843729940266157	0.003	0.0043	0.031	0.1572	0.0058	0.1629	0.2282	0.0099	0.001	0.0087	0.0046	0.0136	0.001	0.0044	0.0131	0.1078	0.1543	0.0017	0.0017	0.0134	0.0222	0.0128	0.0047	0.02	0.0079	9e-04
6	rs72885323	77428087	0.84	0.289034762536342	0.89	0.20310604818777	0.00235940504845282	0.00731557483406545	0.003	0.0043	0.031	0.1574	0.0058	0.1627	0.2282	0.0098	0.001	0.0088	0.0047	0.0136	0.001	0.0044	0.0131	0.1078	0.1544	0.0017	0.0017	0.0134	0.0222	0.0127	0.0047	0.02	0.0079	9e-04
6	rs116966714	77432070	0.84	0.289034762536342	0.9	0.178319663885856	0.00245103671521453	0.00719608533062762	0.003	0.0043	0.031	0.1573	0.0058	0.1627	0.2284	0.0098	0.001	0.0089	0.0047	0.0135	0.001	0.0044	0.0131	0.1078	0.1544	0.0017	0.0017	0.0134	0.0222	0.0127	0.0047	0.0201	0.0079	9e-04
6	rs1585217	77464016	0.84	0.289034762536342	0.9	0.178319663885856	0.00348751949190262	0.00643330011585636	0.003	0.0042	0.0309	0.157	0.0057	0.1631	0.2292	0.0097	0.001	0.0093	0.0047	0.0134	0.001	0.0044	0.013	0.1077	0.1543	0.0016	0.0017	0.0132	0.0221	0.0126	0.0047	0.0202	0.0077	7e-04
6	rs73757994	77480406	0.84	0.289034762536342	0.9	0.178319663885856	0.00542512165815026	0.00638851388535974	0.003	0.0041	0.0308	0.1566	0.0056	0.1633	0.2299	0.0095	0.001	0.0097	0.0046	0.0132	0.0011	0.0044	0.0129	0.1079	0.1548	0.0016	0.0018	0.0128	0.0217	0.0122	0.0047	0.0205	0.0076	6e-04
6	rs72885395	77481613	0.85	0.254661707966279	0.91	0.155803491158275	0.00503614125506232	0.00686699612519373	0.003	0.0041	0.0306	0.1564	0.0056	0.1639	0.2304	0.0094	0.001	0.0097	0.0046	0.0132	0.0011	0.0044	0.0128	0.1081	0.1548	0.0016	0.0018	0.0125	0.0217	0.0122	0.0047	0.0205	0.0072	6e-04
6	rs1381674	77482314	0.84	0.289034762536342	0.91	0.155803491158275	0.00562153955427802	0.00753325145155703	0.003	0.0041	0.0307	0.1563	0.0056	0.164	0.2306	0.0094	0.001	0.0098	0.0046	0.0132	0.0011	0.0044	0.0128	0.1083	0.1547	0.0016	0.0018	0.0124	0.0216	0.0122	0.0047	0.0205	0.0072	6e-04
6	rs9343497	77484455	0.85	0.254661707966279	0.91	0.155803491158275	0.00621533686709798	0.00934001547333486	0.003	0.0041	0.0306	0.1563	0.0056	0.164	0.2306	0.0094	0.001	0.0098	0.0046	0.0131	0.0011	0.0044	0.0126	0.1086	0.1549	0.0015	0.0018	0.0122	0.0221	0.0121	0.0046	0.0205	0.0071	5e-04
6	rs58805247	77492266	0.85	0.254661707966279	0.91	0.155803491158275	0.00744394389672054	0.00906958857596834	0.003	0.0041	0.0307	0.1565	0.0055	0.1642	0.2306	0.0094	0.001	0.0098	0.0045	0.0129	0.0011	0.0044	0.0124	0.1084	0.1551	0.0015	0.0018	0.0121	0.0222	0.0121	0.0046	0.0205	0.007	5e-04
6	rs11752547	77501213	0.84	0.289034762536342	0.91	0.155803491158275	0.00840782645559059	0.00888272903441235	0.003	0.0041	0.0306	0.1571	0.0055	0.1643	0.2311	0.0094	0.0011	0.0097	0.0044	0.0125	0.0012	0.0044	0.012	0.1083	0.1559	0.0014	0.0018	0.0124	0.0223	0.0118	0.0046	0.0201	0.0069	5e-04
6	rs74790524	77512858	0.84	0.289034762536342	0.91	0.155803491158275	0.00913674637117732	0.0100057429421696	0.003	0.0041	0.0306	0.1572	0.0054	0.1643	0.2311	0.0095	0.0011	0.0097	0.0044	0.0124	0.0012	0.0044	0.0119	0.1082	0.1561	0.0014	0.0018	0.0124	0.0224	0.0118	0.0046	0.02	0.0069	5e-04
6	rs1462469	77522903	0.84	0.289034762536342	0.91	0.155803491158275	0.0104463871164183	0.0130643109999383	0.003	0.0042	0.031	0.1572	0.0054	0.1642	0.2311	0.0095	0.0011	0.0097	0.0043	0.0123	0.0012	0.0043	0.0118	0.1082	0.1562	0.0014	0.0018	0.0125	0.0224	0.0117	0.0046	0.0199	0.0068	5e-04
6	rs28391626	77530397	0.84	0.289034762536342	0.91	0.155803491158275	0.0110125597703795	0.0146279588085182	0.003	0.0042	0.0312	0.157	0.0055	0.1645	0.2317	0.0094	0.0011	0.0097	0.0045	0.0122	0.0012	0.0043	0.0119	0.1077	0.1561	0.0015	0.0018	0.0125	0.0224	0.0117	0.0047	0.0196	0.0067	5e-04
6	rs117591909	77537880	0.84	0.289034762536342	0.91	0.155803491158275	0.0105535220757658	0.01361966405766	0.003	0.0042	0.0312	0.157	0.0055	0.1645	0.2318	0.0093	0.0011	0.0097	0.0045	0.0122	0.0013	0.0043	0.0119	0.1076	0.156	0.0015	0.0018	0.0125	0.0223	0.0117	0.0047	0.0197	0.0067	5e-04
6	rs117279222	77539105	0.84	0.289034762536342	0.91	0.155803491158275	0.010721216176331	0.0135208170880892	0.003	0.0042	0.0312	0.1572	0.0055	0.1645	0.2317	0.0093	0.0011	0.0097	0.0045	0.0122	0.0013	0.0043	0.0119	0.1076	0.156	0.0015	0.0018	0.0125	0.0223	0.0117	0.0047	0.0197	0.0067	5e-04
6	rs116895171	77541728	0.84	0.289034762536342	0.91	0.155803491158275	0.0106831754474403	0.0140857206986194	0.003	0.0042	0.0312	0.1572	0.0055	0.1645	0.2317	0.0093	0.0011	0.0097	0.0045	0.0122	0.0013	0.0043	0.0119	0.1076	0.156	0.0015	0.0018	0.0125	0.0223	0.0117	0.0047	0.0197	0.0067	4e-04
6	rs118183434	77548425	0.84	0.289034762536342	0.91	0.155803491158275	0.0110960868141087	0.0122374530174724	0.003	0.0042	0.0312	0.1571	0.0055	0.1645	0.232	0.0092	0.0011	0.0097	0.0046	0.0121	0.0013	0.0043	0.0119	0.1074	0.1558	0.0015	0.0018	0.0125	0.0223	0.0117	0.0047	0.0197	0.0067	4e-04
6	rs11969816	77552414	0.84	0.289034762536342	0.91	0.155803491158275	0.0110960868141087	0.0130643109999383	0.0029	0.0042	0.0312	0.1572	0.0055	0.1645	0.232	0.0092	0.0011	0.0097	0.0046	0.0121	0.0013	0.0043	0.012	0.1074	0.156	0.0015	0.0018	0.0125	0.0223	0.0117	0.0046	0.0197	0.0067	4e-04
6	rs76303788	77552718	0.84	0.289034762536342	0.91	0.155803491158275	0.0109903660122575	0.0132589918451705	0.0029	0.0042	0.0312	0.1572	0.0055	0.1645	0.232	0.0092	0.0012	0.0097	0.0046	0.0121	0.0013	0.0043	0.0119	0.1074	0.156	0.0015	0.0018	0.0125	0.0222	0.0117	0.0046	0.0197	0.0067	4e-04
6	rs6940218	77553459	0.84	0.289034762536342	0.91	0.155803491158275	0.0111688615814875	0.0142878612642874	0.0029	0.0042	0.0312	0.1572	0.0055	0.1645	0.232	0.0092	0.0012	0.0097	0.0046	0.0121	0.0013	0.0043	0.012	0.1074	0.156	0.0015	0.0018	0.0125	0.0222	0.0117	0.0046	0.0197	0.0067	4e-04
6	rs74782715	77561824	0.84	0.289034762536342	0.91	0.155803491158275	0.0102608783640573	0.0111675393493507	0.0029	0.0042	0.0312	0.157	0.0054	0.1647	0.232	0.0092	0.0012	0.0097	0.0046	0.0121	0.0013	0.0043	0.0119	0.1074	0.156	0.0016	0.0018	0.0125	0.0222	0.0117	0.0046	0.0197	0.0067	4e-04
6	rs7356848	77607554	0.84	0.289034762536342	0.91	0.155803491158275	0.0197793908620864	0.0285072563271457	0.0028	0.0045	0.0309	0.1514	0.0046	0.1704	0.2348	0.0079	0.0017	0.0098	0.0037	0.0118	0.0014	0.0038	0.0125	0.1076	0.1586	0.0019	0.002	0.011	0.0211	0.0119	0.0043	0.0199	0.0055	5e-04
6	rs17766768	77608224	0.84	0.289034762536342	0.91	0.155803491158275	0.0189530543641353	0.0289339893107652	0.0028	0.0045	0.0306	0.1514	0.0046	0.1705	0.2352	0.0079	0.0017	0.0098	0.0037	0.0117	0.0014	0.0038	0.0125	0.1076	0.1586	0.0019	0.002	0.011	0.0211	0.0119	0.0043	0.0199	0.0054	5e-04
6	rs62433225	77616554	0.84	0.289034762536342	0.94	0.100733208212114	0.0188867269303541	0.0286965491729155	0.0028	0.0045	0.0306	0.1515	0.0046	0.1705	0.2352	0.0079	0.0017	0.0098	0.0037	0.0117	0.0014	0.0038	0.0125	0.1076	0.1584	0.0019	0.002	0.011	0.0211	0.0119	0.0043	0.0199	0.0054	5e-04
6	rs9341616	77627473	0.84	0.289034762536342	0.94	0.100733208212114	0.0211752754724473	0.0392767337028858	0.0029	0.0045	0.0306	0.1516	0.0046	0.1706	0.2354	0.0078	0.0017	0.0095	0.0037	0.0117	0.0015	0.0038	0.0125	0.1074	0.1585	0.002	0.0021	0.011	0.0211	0.0119	0.0043	0.0198	0.0054	5e-04
6	rs1577428	77632108	0.84	0.289034762536342	0.94	0.100733208212114	0.0212383219209697	0.0387309430377295	0.0029	0.0045	0.0306	0.1516	0.0046	0.1707	0.2354	0.0078	0.0017	0.0095	0.0037	0.0117	0.0015	0.0038	0.0125	0.1074	0.1585	0.002	0.0021	0.011	0.0211	0.0119	0.0043	0.0198	0.0054	5e-04
6	rs4472308	77652140	0.84	0.289034762536342	0.94	0.100733208212114	0.0264902006265727	0.0417189648434239	0.0029	0.0046	0.0306	0.1513	0.0046	0.1707	0.2355	0.0078	0.0018	0.0095	0.0036	0.0117	0.0016	0.0038	0.0125	0.1072	0.1585	0.002	0.0022	0.011	0.0211	0.0119	0.0042	0.0198	0.0053	5e-04
6	rs9443332	77659000	0.84	0.289034762536342	0.94	0.100733208212114	0.0262690086969852	0.04183154410652	0.0029	0.0046	0.0306	0.1513	0.0046	0.1707	0.2355	0.0078	0.0018	0.0095	0.0036	0.0117	0.0016	0.0038	0.0125	0.1072	0.1585	0.002	0.0022	0.011	0.021	0.0119	0.0042	0.0198	0.0053	5e-04
6	rs74325742	77665827	0.84	0.289034762536342	0.94	0.100733208212114	0.0268191386215109	0.0456222928347064	0.0029	0.0046	0.0306	0.1511	0.0046	0.171	0.2357	0.0078	0.0018	0.0095	0.0035	0.0117	0.0016	0.0038	0.0125	0.107	0.1587	0.002	0.0022	0.011	0.021	0.012	0.0043	0.0197	0.0053	5e-04
6	rs323254	77677175	0.84	0.289034762536342	0.94	0.100733208212114	0.026574811644508	0.045505279576202	0.0029	0.0046	0.0306	0.1511	0.0046	0.1711	0.2357	0.0078	0.0018	0.0095	0.0035	0.0117	0.0015	0.0038	0.0125	0.107	0.1588	0.002	0.0022	0.011	0.021	0.012	0.0043	0.0197	0.0053	5e-04
6	rs1335423	77714039	0.84	0.289034762536342	0.94	0.100733208212114	0.0281860103588519	0.0476317850773616	0.0028	0.0046	0.0307	0.1505	0.0046	0.1708	0.2356	0.0078	0.0018	0.0096	0.0035	0.0114	0.0014	0.0038	0.0125	0.1063	0.1599	0.002	0.0021	0.011	0.0213	0.0123	0.0044	0.0199	0.0052	6e-04
6	rs9343540	77727313	0.84	0.289034762536342	0.94	0.100733208212114	0.028363042094906	0.0476317850773616	0.0028	0.0046	0.0307	0.1505	0.0046	0.1708	0.2356	0.0078	0.0018	0.0096	0.0035	0.0114	0.0014	0.0038	0.0125	0.1063	0.1599	0.002	0.0021	0.011	0.0213	0.0123	0.0044	0.0199	0.0052	6e-04
6	rs9443335	77738588	0.84	0.289034762536342	0.94	0.100733208212114	0.0283519546195097	0.051332012947862	0.0028	0.0046	0.0307	0.1506	0.0046	0.1708	0.2356	0.0078	0.0018	0.0096	0.0035	0.0114	0.0014	0.0038	0.0125	0.1062	0.16	0.002	0.0021	0.011	0.0213	0.0123	0.0044	0.0198	0.0052	6e-04
6	rs13213391	77740107	0.84	0.289034762536342	0.94	0.100733208212114	0.0290677547701985	0.0505333042179691	0.0028	0.0046	0.0307	0.1506	0.0046	0.1709	0.2356	0.0078	0.0018	0.0096	0.0035	0.0115	0.0014	0.0038	0.0124	0.1062	0.16	0.002	0.0021	0.011	0.0213	0.0122	0.0044	0.0199	0.0052	6e-04
6	rs1322100	77740109	0.84	0.289034762536342	0.94	0.100733208212114	0.0290677547701985	0.0505333042179691	0.0028	0.0046	0.0307	0.1506	0.0046	0.1709	0.2356	0.0078	0.0018	0.0096	0.0035	0.0115	0.0014	0.0038	0.0124	0.1062	0.16	0.002	0.0021	0.011	0.0213	0.0122	0.0044	0.0199	0.0052	6e-04
6	rs62433633	77758822	0.84	0.289034762536342	0.94	0.100733208212114	0.0274315173929697	0.0453883993183297	0.0028	0.0046	0.0305	0.1506	0.0046	0.1708	0.2358	0.0078	0.0018	0.0095	0.0035	0.0114	0.0015	0.0038	0.0124	0.1061	0.1601	0.0021	0.0021	0.0108	0.0213	0.0122	0.0045	0.0199	0.0052	6e-04
6	rs6907926	77773778	0.84	0.289034762536342	0.94	0.100733208212114	0.0276814038458109	0.0518262345463307	0.0028	0.0047	0.0299	0.1505	0.0045	0.1706	0.2362	0.0077	0.0018	0.0094	0.0035	0.0113	0.0015	0.0038	0.0122	0.1062	0.1603	0.0024	0.0022	0.0105	0.0214	0.0123	0.0047	0.0201	0.0051	7e-04
6	rs6912721	77774051	0.84	0.289034762536342	0.94	0.100733208212114	0.0278780896314895	0.0531959351761616	0.0028	0.0047	0.0299	0.1505	0.0045	0.1706	0.2363	0.0077	0.0018	0.0094	0.0035	0.0113	0.0015	0.0038	0.0122	0.1062	0.1603	0.0024	0.0022	0.0105	0.0214	0.0123	0.0047	0.0201	0.0051	7e-04
6	rs117690873	77782908	0.84	0.289034762536342	0.94	0.100733208212114	0.0278890455723892	0.0519501115884336	0.0028	0.0047	0.0299	0.1506	0.0044	0.1703	0.2361	0.0077	0.0018	0.0094	0.0036	0.0112	0.0015	0.0038	0.0121	0.1063	0.1607	0.0024	0.0022	0.0104	0.0214	0.0124	0.0047	0.0201	0.0051	7e-04
6	rs1159587	77786818	0.85	0.254661707966279	0.95	0.0861393601425535	0.0300842479185938	0.05559810062116	0.0029	0.0048	0.0298	0.151	0.0042	0.1696	0.2358	0.0076	0.0018	0.0093	0.0038	0.0111	0.0016	0.0038	0.012	0.1064	0.1615	0.0024	0.0023	0.0103	0.0213	0.0125	0.0047	0.0202	0.005	8e-04
6	rs72886914	77798716	0.85	0.254661707966279	0.95	0.0861393601425535	0.0306193238424434	0.0566231882187791	0.0029	0.0048	0.0298	0.151	0.0042	0.1696	0.2358	0.0076	0.0018	0.0093	0.0038	0.0111	0.0016	0.0038	0.012	0.1064	0.1616	0.0024	0.0023	0.0103	0.0213	0.0125	0.0047	0.0202	0.005	8e-04
6	rs2206820	77805734	0.85	0.254661707966279	0.95	0.0861393601425535	0.0309011350024531	0.0536349935677788	0.0029	0.0048	0.0297	0.151	0.0042	0.1696	0.2358	0.0075	0.0018	0.0093	0.0038	0.0111	0.0016	0.0038	0.012	0.1064	0.1616	0.0024	0.0023	0.0103	0.0213	0.0125	0.0047	0.0202	0.005	8e-04
6	rs7752391	77818042	0.84	0.289034762536342	0.96	0.0732232110783407	0.039619301170659	0.0632776061613162	0.0029	0.0048	0.0291	0.1514	0.0042	0.1697	0.2359	0.0071	0.0018	0.0093	0.0039	0.0109	0.0017	0.0038	0.012	0.1065	0.1619	0.0024	0.0023	0.0102	0.0211	0.0126	0.0047	0.0205	0.0049	8e-04
6	rs76063095	77821324	0.84	0.289034762536342	0.96	0.0732232110783407	0.0357522423007528	0.0618681926941815	0.0029	0.0048	0.0288	0.1517	0.0041	0.1698	0.2358	0.007	0.0018	0.0093	0.0039	0.0109	0.0017	0.0038	0.0122	0.1067	0.1619	0.0024	0.0023	0.0101	0.021	0.0126	0.0047	0.0205	0.0049	8e-04
6	rs2223721	77828316	0.84	0.289034762536342	0.96	0.0732232110783407	0.0367664238580307	0.0649729111615026	0.0029	0.0048	0.0287	0.1518	0.0041	0.17	0.2356	0.007	0.0017	0.0093	0.0039	0.0109	0.0017	0.0038	0.0122	0.1068	0.162	0.0024	0.0024	0.01	0.021	0.0127	0.0047	0.0205	0.0049	8e-04
6	rs78654685	77846834	0.84	0.289034762536342	0.96	0.0732232110783407	0.0472592744581209	0.0641568089496956	0.003	0.005	0.0279	0.1529	0.0041	0.1708	0.2346	0.007	0.0017	0.0087	0.004	0.0101	0.0019	0.004	0.0122	0.1067	0.1621	0.002	0.0027	0.0102	0.021	0.0127	0.0049	0.0205	0.0047	0.001
6	rs9341642	77847804	0.84	0.289034762536342	0.96	0.0732232110783407	0.0633062324429756	0.0660677823225773	0.0031	0.0051	0.0274	0.1535	0.0041	0.1705	0.2346	0.0069	0.0017	0.0085	0.004	0.0095	0.0019	0.0041	0.012	0.1066	0.1627	0.002	0.0028	0.0103	0.021	0.0127	0.0051	0.0204	0.0048	0.001
6	rs10943424	77860339	0.84	0.289034762536342	0.96	0.0732232110783407	0.0593392177516496	0.0635475851875955	0.0029	0.005	0.029	0.1549	0.004	0.1717	0.2331	0.0066	0.0015	0.0083	0.004	0.0091	0.0017	0.0045	0.0119	0.1068	0.1628	0.0019	0.0021	0.0107	0.021	0.0118	0.0052	0.0205	0.0045	9e-04
6	rs13198385	77884527	0.84	0.289034762536342	0.96	0.0732232110783407	0.0622558168021222	0.0604722476806379	0.0029	0.005	0.0293	0.1548	0.004	0.1717	0.233	0.0066	0.0014	0.0083	0.0039	0.0091	0.0016	0.0046	0.0119	0.1069	0.163	0.0018	0.0019	0.0108	0.021	0.0116	0.0053	0.0206	0.0044	9e-04
6	rs113873143	77888481	0.84	0.289034762536342	0.96	0.0732232110783407	0.0631143859414597	0.0586974023539478	0.0029	0.005	0.0293	0.1548	0.004	0.1717	0.233	0.0066	0.0014	0.0083	0.0039	0.0091	0.0016	0.0046	0.0119	0.1069	0.163	0.0019	0.0019	0.0108	0.021	0.0116	0.0053	0.0206	0.0044	9e-04
6	rs9343581	77890344	0.84	0.289034762536342	0.96	0.0732232110783407	0.0643100231305055	0.0594834419363635	0.0029	0.005	0.0293	0.1548	0.004	0.1717	0.233	0.0066	0.0014	0.0083	0.0039	0.0091	0.0016	0.0046	0.0119	0.1069	0.163	0.0019	0.0019	0.0108	0.021	0.0116	0.0053	0.0206	0.0044	9e-04
6	rs75408463	77904087	0.84	0.289034762536342	0.96	0.0732232110783407	0.0684700164717363	0.0568162870431793	0.0029	0.0051	0.0296	0.1546	0.0039	0.1714	0.2321	0.0068	0.0014	0.0081	0.004	0.0094	0.0016	0.0047	0.012	0.107	0.1631	0.0019	0.0019	0.011	0.021	0.0117	0.0053	0.0209	0.0044	8e-04
6	rs72892779	77916520	0.84	0.289034762536342	0.96	0.0732232110783407	0.0727177846855311	0.0608033889332652	0.0029	0.0051	0.0297	0.1546	0.0039	0.1713	0.2318	0.0069	0.0013	0.008	0.004	0.0094	0.0016	0.0047	0.012	0.107	0.1632	0.0019	0.0019	0.011	0.021	0.0118	0.0054	0.021	0.0044	8e-04
6	rs72892786	77918109	0.84	0.289034762536342	0.96	0.0732232110783407	0.0745191741772101	0.0649729111615026	0.0029	0.0051	0.0297	0.1545	0.0039	0.1713	0.2318	0.0069	0.0013	0.008	0.004	0.0094	0.0016	0.0047	0.012	0.107	0.1632	0.0019	0.002	0.011	0.021	0.0118	0.0054	0.021	0.0044	8e-04
6	rs9443365	77923698	0.84	0.289034762536342	0.97	0.0618608265030667	0.0721724688804717	0.0592209333887592	0.0029	0.0051	0.0297	0.1546	0.0039	0.1712	0.2317	0.0069	0.0013	0.008	0.004	0.0095	0.0016	0.0047	0.012	0.107	0.1632	0.0019	0.002	0.0111	0.021	0.0118	0.0054	0.021	0.0044	8e-04
6	rs75861174	77934721	0.84	0.289034762536342	0.97	0.0618608265030667	0.0675842341673178	0.0530082457957203	0.003	0.0051	0.0296	0.1545	0.0039	0.1713	0.2315	0.007	0.0013	0.008	0.004	0.0094	0.0016	0.0047	0.012	0.107	0.1632	0.0019	0.002	0.011	0.021	0.0118	0.0054	0.0209	0.0045	8e-04
6	rs77598391	77940186	0.85	0.254661707966279	0.97	0.0618608265030667	0.0405367558895798	0.0501054942421736	0.0033	0.0051	0.0291	0.1547	0.0042	0.1729	0.2288	0.0075	0.0012	0.0082	0.0041	0.0092	0.0014	0.0048	0.0114	0.107	0.1643	0.0021	0.0019	0.0108	0.0215	0.0116	0.0059	0.0195	0.005	0.001
6	rs116841583	77940992	0.85	0.254661707966279	0.97	0.0618608265030667	0.0398719199499775	0.0494364340385127	0.0033	0.0051	0.0291	0.1545	0.0043	0.173	0.2287	0.0075	0.0012	0.0083	0.0041	0.0092	0.0013	0.0049	0.0115	0.1071	0.1644	0.0021	0.0019	0.0108	0.0215	0.0116	0.0059	0.0194	0.005	0.001
6	rs1418591	77956816	0.85	0.254661707966279	0.98	0.0519283998033082	0.0412955569217085	0.0595491463619057	0.0034	0.0051	0.0291	0.1539	0.0043	0.1736	0.2279	0.0076	0.0012	0.0083	0.0041	0.0092	0.0013	0.0049	0.0117	0.1071	0.1651	0.0021	0.0019	0.0108	0.0214	0.0113	0.006	0.019	0.0051	0.001
6	rs57497739	77958116	0.85	0.254661707966279	0.98	0.0519283998033082	0.042768435840751	0.0620018437431966	0.0034	0.0051	0.0292	0.154	0.0043	0.1738	0.2278	0.0076	0.0012	0.0083	0.004	0.0092	0.0013	0.0049	0.0117	0.1071	0.1652	0.0021	0.002	0.0108	0.0213	0.0112	0.006	0.0191	0.005	0.001
6	rs34820164	77960644	0.84	0.289034762536342	0.98	0.0519283998033082	0.0435555235912251	0.0624035290588065	0.0034	0.0051	0.0292	0.154	0.0043	0.1738	0.2279	0.0077	0.0012	0.0083	0.004	0.0091	0.0013	0.0049	0.0117	0.1072	0.1649	0.0021	0.002	0.0108	0.0214	0.0112	0.006	0.0191	0.005	0.001
6	rs9448013	77960797	0.84	0.289034762536342	0.98	0.0519283998033082	0.0437500825875149	0.0630081124065204	0.0034	0.0051	0.0292	0.154	0.0044	0.1738	0.2279	0.0077	0.0012	0.0083	0.004	0.0091	0.0013	0.0049	0.0117	0.1072	0.1649	0.0021	0.002	0.0108	0.0214	0.0112	0.006	0.0191	0.005	0.001
6	rs76920408	77967782	0.84	0.289034762536342	0.98	0.0519283998033082	0.043645246500642	0.0606046119938404	0.0034	0.0051	0.0292	0.1539	0.0044	0.1739	0.2278	0.0077	0.0012	0.0083	0.004	0.0092	0.0014	0.0049	0.0116	0.1071	0.165	0.0022	0.002	0.0108	0.0214	0.0112	0.006	0.0191	0.005	0.001
6	rs2153887	77971145	0.85	0.254661707966279	0.97	0.0618608265030667	0.0404798795959099	0.0622695120060859	0.0034	0.005	0.0293	0.1535	0.0044	0.1741	0.2277	0.0077	0.0012	0.0083	0.004	0.0091	0.0014	0.0049	0.0116	0.1076	0.1647	0.0021	0.0019	0.0108	0.0215	0.0112	0.0061	0.0189	0.005	0.001
6	rs117651012	78015843	0.85	0.254661707966279	0.97	0.0618608265030667	0.0958229658868539	0.0579807906303322	0.0042	0.005	0.0292	0.1529	0.0045	0.1735	0.2265	0.0078	0.0012	0.0084	0.0041	0.0088	0.0014	0.0049	0.0112	0.1079	0.1663	0.0019	0.0019	0.0109	0.0221	0.0111	0.0062	0.0183	0.005	0.0012
6	rs10943439	78018331	0.85	0.254661707966279	0.97	0.0618608265030667	0.097436381637183	0.0606708402544973	0.0042	0.005	0.0292	0.1531	0.0045	0.1735	0.2265	0.0078	0.0012	0.0085	0.0041	0.0088	0.0014	0.0049	0.0112	0.1079	0.1663	0.0019	0.0019	0.0109	0.0221	0.0111	0.0062	0.0183	0.005	0.0012
6	rs117119388	78018950	0.85	0.254661707966279	0.97	0.0618608265030667	0.0968041274984686	0.0600758931358558	0.0042	0.005	0.0292	0.1531	0.0045	0.1735	0.2265	0.0078	0.0012	0.0085	0.0041	0.0088	0.0014	0.0049	0.0112	0.1079	0.1662	0.0019	0.0019	0.0109	0.0221	0.0111	0.0062	0.0183	0.005	0.0012
6	rs17263843	78020351	0.85	0.254661707966279	0.97	0.0618608265030667	0.0932125405620923	0.0613348109297567	0.0042	0.005	0.0293	0.1532	0.0046	0.1735	0.2265	0.0078	0.0012	0.0081	0.0041	0.0088	0.0014	0.0049	0.0113	0.1079	0.1662	0.0019	0.0019	0.0109	0.022	0.0111	0.0062	0.0183	0.005	0.0012
6	rs77789012	78023803	0.85	0.254661707966279	0.97	0.0618608265030667	0.0869904125159564	0.0505333042179691	0.0042	0.005	0.0291	0.1532	0.0046	0.1735	0.2264	0.0078	0.0012	0.0082	0.0042	0.0088	0.0014	0.0049	0.0113	0.1078	0.1663	0.0017	0.0019	0.0109	0.0222	0.0112	0.0063	0.0182	0.005	0.0012
6	rs117045565	78027489	0.85	0.254661707966279	0.97	0.0618608265030667	0.0890342296540916	0.0522603661538832	0.0043	0.005	0.029	0.1532	0.0047	0.1735	0.2263	0.0078	0.0012	0.0082	0.0042	0.0088	0.0014	0.0049	0.0113	0.1078	0.1663	0.0016	0.0019	0.0109	0.0222	0.0112	0.0065	0.0181	0.005	0.0012
6	rs117390221	78027843	0.85	0.254661707966279	0.97	0.0618608265030667	0.0888189291923486	0.0521982510585336	0.0043	0.005	0.0289	0.1532	0.0047	0.1735	0.2263	0.0078	0.0012	0.0082	0.0042	0.0088	0.0013	0.0049	0.0113	0.1078	0.1664	0.0016	0.0019	0.0109	0.0223	0.0112	0.0065	0.0181	0.005	0.0012
6	rs9448062	78028507	0.85	0.254661707966279	0.97	0.0618608265030667	0.0901639513233767	0.052446903819743	0.0043	0.005	0.0289	0.1529	0.0047	0.1733	0.2263	0.0078	0.0013	0.0084	0.0042	0.0088	0.0013	0.0049	0.0113	0.1078	0.1663	0.0016	0.002	0.0109	0.0225	0.0112	0.0065	0.0181	0.005	0.0013
6	rs13204564	78045886	0.85	0.254661707966279	0.97	0.0618608265030667	0.0920587545233605	0.0542649254622272	0.0044	0.0051	0.0288	0.1529	0.0049	0.1731	0.2261	0.0078	0.0013	0.0085	0.0042	0.0088	0.0014	0.005	0.0112	0.1077	0.1662	0.0016	0.002	0.011	0.0225	0.0112	0.0066	0.0179	0.005	0.0014
6	rs62418560	78050473	0.85	0.254661707966279	0.97	0.0618608265030667	0.0937557288421208	0.0481101441270902	0.0044	0.0051	0.0288	0.1528	0.005	0.173	0.226	0.0078	0.0013	0.0085	0.0042	0.0087	0.0014	0.005	0.0112	0.1076	0.1662	0.0017	0.002	0.011	0.0226	0.0112	0.0067	0.0179	0.005	0.0014
6	rs116923246	78059122	0.85	0.254661707966279	0.97	0.0618608265030667	0.100145873457955	0.0466222634313	0.0045	0.0051	0.0288	0.1527	0.0053	0.1728	0.2258	0.0079	0.0013	0.0086	0.0042	0.0087	0.0014	0.005	0.0112	0.1075	0.1662	0.0017	0.002	0.011	0.0227	0.0112	0.0068	0.0178	0.005	0.0014
6	rs10455107	78069733	0.85	0.254661707966279	0.97	0.0618608265030667	0.109179294308292	0.045739439008876	0.0045	0.0051	0.0288	0.1527	0.0053	0.1727	0.2257	0.0079	0.0013	0.0086	0.0042	0.0087	0.0014	0.005	0.0112	0.1074	0.1662	0.0017	0.002	0.0111	0.0228	0.0112	0.0068	0.0177	0.005	0.0014
6	rs75020910	78080617	0.85	0.254661707966279	0.97	0.0618608265030667	0.147370357131715	0.0499226334494273	0.0048	0.0051	0.0287	0.1525	0.0053	0.1728	0.2258	0.008	0.0013	0.0087	0.0043	0.0086	0.0014	0.005	0.0111	0.1075	0.1658	0.0018	0.002	0.0112	0.0228	0.0112	0.0068	0.0175	0.005	0.0014
6	rs10447323	78088809	0.85	0.254661707966279	0.97	0.0618608265030667	0.192591299998687	0.0555343001299485	0.005	0.005	0.0286	0.1523	0.0054	0.1729	0.2258	0.0081	0.0013	0.0087	0.0043	0.0086	0.0014	0.0049	0.0111	0.1076	0.1655	0.0019	0.002	0.0112	0.0229	0.0113	0.0068	0.0173	0.0049	0.0014
6	rs117018919	78103780	0.85	0.254661707966279	0.98	0.0519283998033082	0.23638188584693	0.0502275636380715	0.0052	0.005	0.0286	0.1526	0.0054	0.1732	0.2254	0.0081	0.0014	0.0088	0.0043	0.0085	0.0015	0.0049	0.0112	0.1075	0.1654	0.002	0.002	0.0112	0.0228	0.0114	0.0068	0.0171	0.0048	0.0015
6	rs1936165	78103814	0.85	0.254661707966279	0.99	0.0433032320256267	0.238011270740469	0.0499226334494273	0.0052	0.005	0.0286	0.1526	0.0054	0.1732	0.2253	0.0081	0.0014	0.0087	0.0043	0.0085	0.0015	0.0049	0.0111	0.1074	0.1654	0.002	0.002	0.0112	0.0228	0.0114	0.0068	0.0171	0.0048	0.0015
6	rs2746595	78105177	0.85	0.254661707966279	0.99	0.0433032320256267	0.237968312949126	0.0499226334494273	0.0052	0.005	0.0286	0.1526	0.0054	0.1732	0.2253	0.0081	0.0014	0.0087	0.0043	0.0085	0.0015	0.0049	0.0111	0.1074	0.1654	0.002	0.002	0.0112	0.0228	0.0114	0.0068	0.0171	0.0048	0.0015
6	rs767923	78121257	0.84	0.289034762536342	0.99	0.0433032320256267	0.319293835290506	0.0745928928405047	0.0059	0.005	0.0275	0.153	0.0054	0.1729	0.2224	0.0084	0.0017	0.0091	0.0039	0.008	0.0024	0.0048	0.0116	0.1092	0.1651	0.0026	0.0024	0.0114	0.0228	0.0114	0.0067	0.0163	0.0046	0.0019
6	rs77677634	78123406	0.84	0.289034762536342	0.99	0.0433032320256267	0.320855942108864	0.0751715551245121	0.0059	0.005	0.0275	0.153	0.0054	0.1729	0.2224	0.0084	0.0017	0.0091	0.0039	0.008	0.0024	0.0048	0.0116	0.1092	0.1651	0.0026	0.0024	0.0114	0.0228	0.0114	0.0067	0.0163	0.0046	0.0019
6	rs55861067	78125283	0.84	0.289034762536342	0.99	0.0433032320256267	0.477893448714604	0.0893655689929195	0.0062	0.005	0.0274	0.1531	0.0054	0.1726	0.2223	0.0085	0.0017	0.0091	0.0039	0.008	0.0024	0.0048	0.0116	0.1092	0.1651	0.0026	0.0024	0.0114	0.0228	0.0114	0.0067	0.0163	0.0047	0.0019
6	rs1343335	78125588	0.84	0.289034762536342	0.99	0.0433032320256267	0.478942841001018	0.0895210201122447	0.0062	0.005	0.0274	0.1531	0.0054	0.1726	0.2223	0.0085	0.0017	0.0091	0.0039	0.008	0.0024	0.0048	0.0116	0.1092	0.1651	0.0026	0.0024	0.0114	0.0228	0.0114	0.0067	0.0163	0.0047	0.0019
6	rs75047442	78129707	0.84	0.289034762536342	0.99	0.0433032320256267	0.483399692148808	0.0888223385193524	0.0062	0.005	0.0275	0.1531	0.0054	0.1727	0.2223	0.0085	0.0017	0.009	0.0039	0.008	0.0024	0.0047	0.0116	0.1093	0.1651	0.0026	0.0024	0.0114	0.0228	0.0114	0.0067	0.0163	0.0046	0.0019
6	rs1228807	78132009	0.84	0.289034762536342	0.99	0.0433032320256267	0.486319803851831	0.0892878838085201	0.0062	0.005	0.0275	0.1531	0.0054	0.1727	0.2223	0.0085	0.0017	0.009	0.0039	0.008	0.0024	0.0047	0.0116	0.1093	0.1651	0.0026	0.0024	0.0114	0.0228	0.0114	0.0067	0.0163	0.0046	0.0019
6	rs12209650	78134695	0.84	0.289034762536342	0.99	0.0433032320256267	0.480364383345188	0.0915516510170901	0.0061	0.005	0.0274	0.153	0.0054	0.173	0.2223	0.0084	0.0017	0.0087	0.0039	0.0079	0.0024	0.0047	0.0115	0.1095	0.1654	0.0026	0.0024	0.0114	0.0229	0.0114	0.0066	0.0163	0.0046	0.0019
6	rs4708340	78138724	0.84	0.289034762536342	0.99	0.0433032320256267	0.385146210768258	0.0917086021624525	0.006	0.005	0.0273	0.153	0.0053	0.173	0.2225	0.0084	0.0017	0.0087	0.0038	0.0079	0.0023	0.0047	0.0115	0.1094	0.1655	0.0026	0.0024	0.0114	0.0231	0.0114	0.0066	0.0163	0.0046	0.0019
6	rs9343614	78142473	0.84	0.289034762536342	0.99	0.0433032320256267	0.317284125033812	0.0850569180940905	0.0059	0.005	0.0273	0.1532	0.0054	0.1731	0.2226	0.0085	0.0017	0.0088	0.0038	0.0079	0.0023	0.0047	0.0115	0.1094	0.1656	0.0026	0.0023	0.0113	0.0231	0.0115	0.0066	0.0163	0.0046	0.0019
6	rs7772135	78142649	0.84	0.289034762536342	0.99	0.0433032320256267	0.314481730668418	0.083993131630829	0.0058	0.0049	0.0273	0.1532	0.0054	0.1731	0.2228	0.0084	0.0017	0.0088	0.0038	0.0079	0.0023	0.0047	0.0115	0.1094	0.1657	0.0026	0.0023	0.0112	0.0231	0.0115	0.0066	0.0162	0.0046	0.0019
6	rs9359269	78144044	0.84	0.289034762536342	0.99	0.0433032320256267	0.279574342182447	0.0795696654888375	0.0058	0.0049	0.0273	0.1532	0.0054	0.173	0.2226	0.0087	0.0017	0.0088	0.0038	0.0079	0.0023	0.0047	0.0115	0.1094	0.1657	0.0025	0.0023	0.0112	0.0231	0.0115	0.0066	0.0162	0.0046	0.0019
6	rs79844012	78158382	0.85	0.254661707966279	0.99	0.0433032320256267	0.173377461879135	0.0638180488440038	0.0057	0.0048	0.0272	0.1513	0.0055	0.1739	0.2229	0.0089	0.0016	0.009	0.0039	0.0081	0.0023	0.0049	0.0115	0.1123	0.1645	0.0024	0.0023	0.0107	0.0226	0.0115	0.0067	0.0154	0.0047	0.0018
6	rs10943458	78161588	0.85	0.254661707966279	0.99	0.0433032320256267	0.174456427592351	0.0626047830630226	0.0056	0.0048	0.0272	0.1512	0.0056	0.1739	0.2229	0.009	0.0016	0.009	0.004	0.0081	0.0023	0.0049	0.0115	0.1123	0.1645	0.0024	0.0023	0.0106	0.0226	0.0115	0.0067	0.0154	0.0047	0.0018
6	rs9352481	78162536	0.85	0.254661707966279	0.98	0.0519283998033082	0.17334156324523	0.0644283606825479	0.0056	0.0048	0.0272	0.1511	0.0055	0.1739	0.2228	0.0089	0.0016	0.009	0.0039	0.0081	0.0023	0.0049	0.0115	0.1124	0.1646	0.0024	0.0023	0.0106	0.0226	0.0115	0.0067	0.0153	0.0047	0.0018
6	rs62416430	78164422	0.85	0.254661707966279	0.98	0.0519283998033082	0.152546501859827	0.0516406600843847	0.0056	0.0047	0.0272	0.1511	0.0055	0.174	0.2226	0.0089	0.0016	0.009	0.0039	0.0081	0.0023	0.0049	0.0115	0.1124	0.165	0.0023	0.0023	0.0106	0.0226	0.0115	0.0067	0.0153	0.0047	0.0018
6	rs1145835	78168683	0.88	0.168925028033099	0.98	0.0519283998033082	0.000431549942857187	0.0358961595989306	0.0038	0.0042	0.0272	0.1554	0.0049	0.1776	0.2182	0.0083	0.0014	0.009	0.003	0.0092	0.0027	0.0044	0.0112	0.1224	0.1598	0.003	0.0019	0.0101	0.0204	0.0105	0.0068	0.0136	0.0057	0.0015
6	rs78859867	78170227	0.88	0.168925028033099	0.98	0.0519283998033082	0.000429894997777889	0.0364235263634658	0.0038	0.0042	0.0273	0.1554	0.0049	0.1776	0.2179	0.0083	0.0014	0.009	0.003	0.0092	0.0027	0.0044	0.0112	0.1225	0.1598	0.003	0.0019	0.0101	0.0204	0.0105	0.0068	0.0136	0.0057	0.0015
6	rs6296	78172260	0.88	0.168925028033099	0.98	0.0519283998033082	0.000427011617969496	0.0385135930593021	0.0037	0.0042	0.0273	0.1555	0.0049	0.1777	0.2179	0.0083	0.0014	0.009	0.003	0.0093	0.0027	0.0044	0.0112	0.1226	0.1597	0.003	0.0019	0.0101	0.0204	0.0105	0.0068	0.0136	0.0057	0.0015
6	rs6298	78172992	0.88	0.168925028033099	0.98	0.0519283998033082	0.000433210213353153	0.0391126345579605	0.0037	0.0042	0.0273	0.1555	0.0049	0.1777	0.2179	0.0083	0.0014	0.0089	0.003	0.0093	0.0027	0.0044	0.0112	0.1226	0.1598	0.003	0.0019	0.0101	0.0203	0.0105	0.0068	0.0136	0.0057	0.0015
6	rs130058	78173281	0.88	0.168925028033099	0.99	0.0433032320256267	0.000418054679524045	0.0385135930593021	0.0037	0.0042	0.0273	0.1553	0.0049	0.1777	0.2179	0.0083	0.0014	0.0089	0.003	0.0093	0.0027	0.0044	0.0116	0.1226	0.1597	0.003	0.0019	0.0101	0.0203	0.0105	0.0068	0.0136	0.0057	0.0015
6	rs1213366	78176870	0.88	0.168925028033099	0.99	0.0433032320256267	0.000399445221454346	0.0335665993151485	0.0037	0.0043	0.0273	0.1552	0.0049	0.1774	0.2182	0.0082	0.0014	0.0089	0.0029	0.0093	0.0027	0.0046	0.0116	0.1227	0.1595	0.003	0.0018	0.0101	0.0203	0.0106	0.0068	0.0136	0.0057	0.0014
6	rs1213352	78191811	0.88	0.168925028033099	0.98	0.0519283998033082	0.000514614647497202	0.0289815871108716	0.0036	0.0045	0.0277	0.1553	0.0048	0.1763	0.2165	0.0079	0.0013	0.0089	0.0029	0.0096	0.0027	0.0048	0.0117	0.123	0.1604	0.0029	0.0018	0.0102	0.0203	0.0108	0.007	0.0139	0.0059	0.0014
6	rs12212678	78206750	0.88	0.168925028033099	0.98	0.0519283998033082	0.000594184304717432	0.0293636850180866	0.0035	0.0047	0.0278	0.1557	0.0047	0.1756	0.2162	0.0077	0.0013	0.0089	0.0029	0.0097	0.0026	0.0049	0.0118	0.1234	0.1606	0.0028	0.0018	0.0103	0.0203	0.0108	0.0071	0.014	0.0059	0.0013
6	rs7769317	78212770	0.88	0.168925028033099	0.98	0.0519283998033082	0.000635359225208933	0.0277093156342419	0.0035	0.0048	0.0278	0.1559	0.0047	0.1753	0.2162	0.0077	0.0013	0.0089	0.0028	0.0097	0.0026	0.0049	0.0119	0.1235	0.1606	0.0028	0.0017	0.0103	0.0203	0.0108	0.0072	0.014	0.0058	0.0012
6	rs1592324	78215999	0.88	0.168925028033099	0.98	0.0519283998033082	0.000635931449847224	0.0277093156342419	0.0035	0.0048	0.0278	0.1559	0.0047	0.1753	0.2162	0.0077	0.0013	0.0089	0.0028	0.0097	0.0026	0.0049	0.0119	0.1235	0.1606	0.0028	0.0017	0.0103	0.0203	0.0108	0.0072	0.014	0.0058	0.0012
6	rs35391549	78225200	0.88	0.168925028033099	0.98	0.0519283998033082	0.000641677260706375	0.0288389034516095	0.0035	0.0048	0.0278	0.1559	0.0047	0.1753	0.2161	0.0076	0.0013	0.0089	0.0028	0.0097	0.0026	0.0049	0.0119	0.1236	0.1607	0.0028	0.0017	0.0103	0.0203	0.0109	0.0072	0.014	0.0058	0.0012
6	rs76122922	78242765	0.88	0.168925028033099	0.99	0.0433032320256267	0.000620630705270195	0.0269220242228822	0.0035	0.0047	0.0277	0.1559	0.0047	0.1752	0.2161	0.0076	0.0013	0.0089	0.0028	0.0097	0.0026	0.0049	0.0119	0.1236	0.1607	0.0028	0.0017	0.0103	0.0203	0.0109	0.0072	0.014	0.0058	0.0012
6	rs117362018	78246632	0.88	0.168925028033099	0.99	0.0433032320256267	0.000466227008030586	0.0264182990865332	0.0033	0.0046	0.0273	0.1566	0.0047	0.1751	0.2157	0.0075	0.0012	0.0089	0.0028	0.0097	0.0025	0.005	0.012	0.1241	0.1606	0.0027	0.0017	0.0104	0.0203	0.0109	0.0073	0.0141	0.0058	0.0011
6	rs10455330	78247219	0.88	0.168925028033099	0.99	0.0433032320256267	0.000466227008030586	0.0264182990865332	0.0033	0.0046	0.0273	0.1566	0.0047	0.1751	0.2157	0.0075	0.0012	0.0089	0.0028	0.0097	0.0025	0.005	0.012	0.1241	0.1606	0.0027	0.0017	0.0104	0.0203	0.0109	0.0073	0.0141	0.0058	0.0011
6	rs2609062	78251711	0.88	0.168925028033099	0.99	0.0433032320256267	0.00046666923804873	0.0265095516250392	0.0033	0.0046	0.0273	0.1566	0.0047	0.1751	0.2157	0.0075	0.0012	0.0089	0.0028	0.0097	0.0025	0.005	0.012	0.1241	0.1606	0.0027	0.0017	0.0104	0.0203	0.0109	0.0073	0.0141	0.0058	0.0011
6	rs10455332	78256922	0.88	0.168925028033099	0.99	0.0433032320256267	0.000327822063134194	0.0292679414373405	0.0032	0.0046	0.0272	0.1571	0.0046	0.1752	0.2156	0.0074	0.0012	0.009	0.0028	0.0096	0.0024	0.005	0.012	0.1244	0.1604	0.0026	0.0016	0.0105	0.0203	0.0108	0.0074	0.0141	0.0058	0.0011
6	rs2446287	78259489	0.88	0.168925028033099	0.99	0.0433032320256267	0.000308570114599212	0.0263727285209235	0.0032	0.0046	0.0272	0.1572	0.0046	0.1753	0.2155	0.0074	0.0012	0.009	0.0028	0.0096	0.0024	0.005	0.012	0.1246	0.1603	0.0026	0.0016	0.0106	0.0202	0.0108	0.0074	0.014	0.0058	0.0011
6	rs1778290	78263906	0.89	0.145699762692903	0.99	0.0433032320256267	0.000313925643021436	0.0240109040340978	0.0029	0.0043	0.0272	0.1578	0.0045	0.1762	0.2159	0.0072	0.0012	0.0093	0.0027	0.0096	0.0017	0.0051	0.0122	0.1253	0.1582	0.0027	0.0015	0.0108	0.0202	0.0106	0.0075	0.0142	0.0061	0.001
6	rs117781821	78269139	0.89	0.145699762692903	0.99	0.0433032320256267	0.000275741318758499	0.0244045474095953	0.0029	0.0043	0.0272	0.1578	0.0045	0.1763	0.216	0.0072	0.0012	0.0093	0.0027	0.0096	0.0017	0.0051	0.0122	0.1255	0.1582	0.0027	0.0014	0.0108	0.0201	0.0106	0.0075	0.0141	0.0061	0.001
6	rs55796908	78272356	0.89	0.145699762692903	0.99	0.0433032320256267	0.000228379622058759	0.0258739064348485	0.0028	0.0042	0.027	0.1577	0.0044	0.1768	0.2162	0.0072	0.0011	0.0093	0.0027	0.0096	0.0017	0.0051	0.0125	0.1261	0.1579	0.0027	0.0014	0.0107	0.0198	0.0107	0.0074	0.0139	0.0061	0.001
6	rs2798945	78278175	0.89	0.145699762692903	1	0.0358647470334966	0.000216516908714699	0.0276161393946916	0.0027	0.0042	0.0269	0.1577	0.0044	0.177	0.2163	0.0072	0.0011	0.0093	0.0027	0.0096	0.0017	0.0051	0.0126	0.1266	0.1578	0.0027	0.0013	0.0106	0.0196	0.0107	0.0074	0.0138	0.0061	9e-04
6	rs35914036	78286887	0.89	0.145699762692903	1	0.0358647470334966	0.000219549873546632	0.0251563994761228	0.0027	0.0042	0.0269	0.1577	0.0043	0.1771	0.2163	0.0072	0.0012	0.0093	0.0027	0.0096	0.0017	0.0051	0.0127	0.1266	0.1576	0.0027	0.0013	0.0107	0.0196	0.0107	0.0074	0.0138	0.0061	9e-04
6	rs10806104	78291704	0.89	0.145699762692903	1	0.0358647470334966	0.000249023358222091	0.0253348796135984	0.0027	0.0042	0.0269	0.1576	0.0043	0.1771	0.2162	0.0072	0.0012	0.0093	0.0027	0.0096	0.0017	0.0052	0.0131	0.1266	0.1575	0.0027	0.0013	0.0106	0.0196	0.0107	0.0074	0.0138	0.0061	9e-04
6	rs2446277	78297765	0.89	0.145699762692903	1.02	0.0240822308241547	0.000301446930261387	0.0255139579225171	0.0027	0.0041	0.0269	0.1572	0.0043	0.1773	0.2162	0.0072	0.0013	0.0092	0.0027	0.0095	0.0018	0.0054	0.0131	0.127	0.1575	0.0027	0.0013	0.0106	0.0194	0.0107	0.0074	0.0138	0.006	0.001
6	rs2504322	78306469	0.89	0.145699762692903	1.02	0.0240822308241547	0.000328810571305099	0.0265095516250392	0.0027	0.0041	0.0269	0.1571	0.0042	0.1773	0.2161	0.0072	0.0013	0.0091	0.0027	0.0094	0.0018	0.0055	0.0132	0.1271	0.1575	0.0027	0.0013	0.0107	0.0194	0.0106	0.0074	0.0138	0.006	0.001
6	rs2504308	78316589	0.89	0.145699762692903	1.02	0.0240822308241547	0.000329470967619826	0.0265095516250392	0.0027	0.0041	0.0269	0.1571	0.0042	0.1773	0.2161	0.0072	0.0013	0.0091	0.0027	0.0094	0.0018	0.0055	0.0132	0.1271	0.1575	0.0027	0.0013	0.0107	0.0194	0.0106	0.0074	0.0138	0.006	0.001
6	rs78939746	78320344	0.88	0.168925028033099	1.02	0.0240822308241547	0.000434875822658702	0.0228483206151456	0.0027	0.004	0.0269	0.1568	0.0042	0.1768	0.2159	0.0073	0.0013	0.009	0.0026	0.0094	0.0019	0.0056	0.0139	0.1274	0.1575	0.0027	0.0012	0.0107	0.0194	0.0106	0.0073	0.0137	0.0059	0.001
6	rs2446243	78328410	0.88	0.168925028033099	1.01	0.0294955121051703	0.000576551320952196	0.0234476996623001	0.0027	0.004	0.0268	0.1567	0.0042	0.1763	0.2158	0.0073	0.0014	0.009	0.0026	0.0094	0.0019	0.0057	0.0144	0.1275	0.1576	0.0027	0.0012	0.0107	0.0195	0.0107	0.0073	0.0137	0.0059	0.0011
6	rs1160571	78336649	0.89	0.145699762692903	1.01	0.0294955121051703	0.00033951147695389	0.0305727652821174	0.0025	0.004	0.0263	0.1587	0.0041	0.1768	0.2158	0.0071	0.0014	0.0087	0.0025	0.0092	0.0018	0.0056	0.0144	0.1276	0.1591	0.0026	0.0011	0.0107	0.0186	0.0105	0.0071	0.0133	0.0056	0.001
6	rs2504295	78336806	0.89	0.145699762692903	1.01	0.0294955121051703	0.000314560814191531	0.0305727652821174	0.0025	0.004	0.0263	0.1588	0.004	0.1765	0.216	0.0071	0.0013	0.0087	0.0025	0.0091	0.0018	0.0056	0.0143	0.1277	0.1589	0.0025	0.0011	0.0107	0.0186	0.0106	0.0073	0.0135	0.0056	0.001
6	rs34382306	78344095	0.89	0.145699762692903	1.01	0.0294955121051703	0.000286144476261771	0.0271524720398265	0.0024	0.004	0.0263	0.1589	0.004	0.1764	0.216	0.0071	0.0014	0.0087	0.0025	0.0091	0.0017	0.0055	0.0142	0.1277	0.1588	0.0025	0.0011	0.0107	0.0185	0.0106	0.0074	0.0138	0.0055	0.001
6	rs72896527	78347702	0.89	0.145699762692903	1.01	0.0294955121051703	0.000301446930261387	0.0263271951048357	0.0024	0.004	0.0263	0.1589	0.0039	0.1763	0.2161	0.0071	0.0014	0.0087	0.0025	0.0091	0.0017	0.0055	0.0142	0.1277	0.1586	0.0025	0.0011	0.0107	0.0184	0.0106	0.0075	0.0144	0.0054	0.001
6	rs76651490	78356146	0.89	0.145699762692903	1.01	0.0294955121051703	0.000306076592876898	0.0303291330216578	0.0023	0.004	0.0264	0.1592	0.0037	0.176	0.2167	0.007	0.0013	0.0086	0.0023	0.0091	0.0016	0.0054	0.0142	0.1278	0.1585	0.0025	0.0011	0.0107	0.0181	0.0109	0.0079	0.014	0.0053	0.001
6	rs62418196	78376806	0.89	0.145699762692903	1.02	0.0240822308241547	0.000360008820164192	0.0343866830986205	0.0022	0.004	0.0266	0.1595	0.0035	0.1758	0.2175	0.0069	0.0014	0.0085	0.0022	0.0091	0.0016	0.0053	0.0143	0.1279	0.1582	0.0024	0.0011	0.0108	0.0179	0.0112	0.0084	0.0135	0.0051	0.001
6	rs9359281	78383269	0.89	0.145699762692903	1.02	0.0240822308241547	0.000373752554651533	0.0361066857100497	0.0022	0.004	0.0266	0.1596	0.0035	0.1757	0.2175	0.0069	0.0014	0.0085	0.0022	0.0091	0.0016	0.0053	0.0143	0.1279	0.1582	0.0024	0.0011	0.0108	0.0179	0.0112	0.0084	0.0134	0.0051	0.001
6	rs76332116	78385056	0.9	0.124917206299546	1.02	0.0240822308241547	0.000470665096680492	0.042113585892031	0.0021	0.0039	0.0268	0.1597	0.0033	0.1757	0.2179	0.0068	0.0014	0.0084	0.002	0.0091	0.0015	0.0051	0.0143	0.1282	0.1583	0.0025	0.001	0.0107	0.0175	0.0114	0.009	0.0133	0.0049	0.001
6	rs79838657	78387925	0.9	0.124917206299546	1.02	0.0240822308241547	0.00133653556087978	0.0641568089496956	0.0017	0.0035	0.0271	0.1601	0.0029	0.1756	0.2189	0.0068	0.0016	0.0083	0.0017	0.009	0.0012	0.0044	0.0142	0.1287	0.1583	0.0025	8e-04	0.0107	0.0167	0.0119	0.0111	0.0127	0.0047	0.001
6	rs2504317	78391867	0.9	0.124917206299546	1.02	0.0240822308241547	0.00129487625651786	0.0665491994679272	0.0017	0.0035	0.0271	0.1601	0.0029	0.1755	0.2189	0.0068	0.0016	0.0083	0.0017	0.009	0.0011	0.0044	0.0142	0.1288	0.1583	0.0025	8e-04	0.0107	0.0166	0.0119	0.0112	0.0127	0.0047	0.001
6	rs13214469	78395324	0.9	0.124917206299546	1.02	0.0240822308241547	0.00127546284863382	0.0687685394845203	0.0017	0.0035	0.0271	0.1601	0.0029	0.1755	0.219	0.0068	0.0016	0.0083	0.0016	0.009	0.0011	0.0044	0.0142	0.1288	0.1583	0.0025	8e-04	0.0107	0.0166	0.012	0.0112	0.0127	0.0047	0.001
6	rs72896583	78400624	0.9	0.124917206299546	1.02	0.0240822308241547	0.00128462882644904	0.0689781582488729	0.0017	0.0035	0.0271	0.1601	0.0029	0.1755	0.219	0.0068	0.0016	0.0083	0.0016	0.009	0.0011	0.0044	0.0142	0.1288	0.1583	0.0025	8e-04	0.0107	0.0166	0.012	0.0113	0.0127	0.0047	0.001
6	rs13198844	78416578	0.9	0.124917206299546	1.02	0.0240822308241547	0.00134711939672772	0.0713014336840054	0.0016	0.0035	0.0272	0.1601	0.0029	0.1754	0.219	0.0068	0.0016	0.0083	0.0016	0.0091	0.0011	0.0044	0.0142	0.1289	0.1581	0.0025	8e-04	0.0107	0.0166	0.012	0.0114	0.0127	0.0047	0.001
6	rs1483048	78425486	0.9	0.124917206299546	1.03	0.0195166737865975	0.00140436101309711	0.0726535170803705	0.0016	0.0035	0.0272	0.1601	0.0029	0.1754	0.2191	0.0068	0.0016	0.0084	0.0016	0.0091	0.0011	0.0044	0.0142	0.129	0.1581	0.0025	8e-04	0.0107	0.0165	0.012	0.0115	0.0126	0.0044	0.001
6	rs1483049	78425561	0.9	0.124917206299546	1.03	0.0195166737865975	0.00140436101309711	0.0728679626828336	0.0016	0.0035	0.0272	0.1601	0.0029	0.1754	0.2191	0.0068	0.0016	0.0084	0.0016	0.0091	0.0011	0.0044	0.0142	0.129	0.1581	0.0025	8e-04	0.0107	0.0165	0.012	0.0115	0.0126	0.0044	0.001
6	rs1564653	78437124	0.9	0.124917206299546	1.03	0.0195166737865975	0.00146925755770152	0.0748096758917711	0.0016	0.0035	0.0272	0.1601	0.0029	0.1754	0.2191	0.0068	0.0016	0.0084	0.0016	0.0091	0.0011	0.0044	0.0142	0.129	0.158	0.0025	8e-04	0.0107	0.0165	0.012	0.0116	0.0126	0.0044	0.001
6	rs77592807	78447154	0.9	0.124917206299546	1.03	0.0195166737865975	0.00151191691896165	0.0743042512102028	0.0016	0.0035	0.0272	0.1601	0.0029	0.1754	0.2191	0.0068	0.0016	0.0084	0.0016	0.0091	0.0011	0.0044	0.0142	0.1291	0.158	0.0025	8e-04	0.0107	0.0165	0.012	0.0116	0.0126	0.0044	0.001
6	rs2170649	78459121	0.9	0.124917206299546	1.02	0.0240822308241547	0.00157356750218735	0.0730826690391564	0.0016	0.0035	0.0272	0.16	0.0029	0.1754	0.2191	0.0068	0.0016	0.0084	0.0016	0.0091	0.0011	0.0044	0.0142	0.1291	0.1579	0.0025	8e-04	0.0107	0.0165	0.012	0.0116	0.0126	0.0044	0.001
6	rs72898537	78464759	0.9	0.124917206299546	1.02	0.0240822308241547	0.00159172573077967	0.0725820932031408	0.0016	0.0035	0.0272	0.16	0.0029	0.1754	0.2191	0.0068	0.0016	0.0084	0.0016	0.0091	0.0011	0.0044	0.0142	0.1291	0.1579	0.0025	8e-04	0.0107	0.0165	0.012	0.0117	0.0126	0.0044	0.001
6	rs62418035	78470511	0.9	0.124917206299546	1.02	0.0240822308241547	0.00161373977574733	0.0738002367806995	0.0016	0.0035	0.0272	0.16	0.0029	0.1754	0.2191	0.0068	0.0016	0.0084	0.0016	0.0091	0.0011	0.0044	0.0142	0.1291	0.1579	0.0025	8e-04	0.0107	0.0164	0.0121	0.0117	0.0126	0.0044	0.001
6	rs117003602	78496725	0.9	0.124917206299546	1.02	0.0240822308241547	0.00325003562474545	0.0763343786965681	0.0015	0.0035	0.0272	0.1593	0.0029	0.1752	0.2198	0.0068	0.0016	0.0083	0.0016	0.0091	0.001	0.0044	0.0151	0.1292	0.1568	0.0029	8e-04	0.0109	0.0163	0.0121	0.0119	0.0125	0.0044	0.001
6	rs74664330	78496875	0.9	0.124917206299546	1.02	0.0240822308241547	0.00325219401739787	0.0763343786965681	0.0015	0.0035	0.0272	0.1593	0.0029	0.1752	0.2198	0.0068	0.0016	0.0083	0.0016	0.0091	0.001	0.0044	0.0151	0.1292	0.1568	0.0029	8e-04	0.0109	0.0163	0.0121	0.0119	0.0125	0.0044	0.001
6	rs77982951	78501648	0.9	0.124917206299546	1.02	0.0240822308241547	0.00330652471756595	0.0766262266642241	0.0015	0.0035	0.0272	0.1592	0.0029	0.1752	0.2198	0.0068	0.0016	0.0083	0.0016	0.0091	0.001	0.0044	0.0151	0.1292	0.1568	0.0029	8e-04	0.0109	0.0163	0.0121	0.0119	0.0125	0.0044	0.001
6	rs117014475	78504482	0.9	0.124917206299546	1.02	0.0240822308241547	0.00332625911698125	0.0764802456905709	0.0015	0.0035	0.0272	0.1592	0.0029	0.1752	0.2198	0.0068	0.0016	0.0083	0.0016	0.0091	0.001	0.0044	0.0152	0.1292	0.1568	0.0029	8e-04	0.0109	0.0163	0.0121	0.0119	0.0125	0.0044	0.001
6	rs9343664	78506510	0.9	0.124917206299546	1.02	0.0240822308241547	0.00333946720736028	0.0766992598697295	0.0015	0.0035	0.0272	0.1592	0.0029	0.1752	0.2198	0.0068	0.0016	0.0083	0.0016	0.0091	0.001	0.0044	0.0152	0.1292	0.1568	0.003	8e-04	0.0109	0.0163	0.0121	0.0119	0.0125	0.0044	0.001
6	rs72898580	78521155	0.9	0.124917206299546	1.02	0.0240822308241547	0.00313516056581176	0.0747373861482215	0.0015	0.0035	0.0272	0.1593	0.0029	0.1752	0.2198	0.0068	0.0016	0.0083	0.0016	0.0091	0.001	0.0044	0.0152	0.1294	0.1568	0.0029	8e-04	0.0109	0.0163	0.0121	0.0116	0.0125	0.0044	0.001
6	rs9443479	78526794	0.9	0.124917206299546	1.02	0.0240822308241547	0.00275449224759338	0.0735846631205434	0.0015	0.0035	0.0272	0.1593	0.0029	0.1752	0.2198	0.0068	0.0016	0.0083	0.0016	0.0092	0.001	0.0044	0.0152	0.1295	0.1568	0.0029	8e-04	0.0109	0.0163	0.0121	0.0112	0.0125	0.0044	0.001
6	rs77387667	78538609	0.9	0.124917206299546	1.02	0.0240822308241547	0.0017392765271303	0.0714432632550444	0.0015	0.0035	0.0273	0.1596	0.0029	0.175	0.2199	0.0067	0.0016	0.0083	0.0017	0.0094	0.0011	0.0044	0.0153	0.1302	0.1568	0.0029	8e-04	0.0109	0.0163	0.0122	0.0097	0.0125	0.0045	0.001
6	rs1877531	78562076	0.9	0.124917206299546	1.02	0.0240822308241547	0.00108961105333469	0.0705940384961114	0.0016	0.0035	0.0274	0.1599	0.0029	0.1748	0.22	0.0067	0.0016	0.0083	0.0017	0.0097	0.0011	0.0045	0.0156	0.1311	0.1569	0.0029	8e-04	0.0109	0.0163	0.0124	0.0074	0.0125	0.0045	0.001
6	rs12665590	78570631	0.9	0.124917206299546	1.03	0.0195166737865975	0.0012825873085916	0.0705940384961114	0.0016	0.0035	0.0277	0.1599	0.0029	0.1746	0.2197	0.0067	0.0016	0.0083	0.0017	0.0097	0.0011	0.0045	0.0156	0.1319	0.1566	0.0029	8e-04	0.0109	0.0163	0.0124	0.0074	0.0123	0.0045	0.001
6	rs73462996	78585984	0.9	0.124917206299546	1.03	0.0195166737865975	0.00131141088228818	0.0706646464046577	0.0016	0.0035	0.0278	0.1599	0.0029	0.1746	0.2196	0.0067	0.0016	0.0083	0.0017	0.0097	0.0011	0.0045	0.0156	0.1319	0.1566	0.0029	8e-04	0.0109	0.0163	0.0124	0.0074	0.0123	0.0045	0.001
6	rs118027536	78587487	0.9	0.124917206299546	1.03	0.0195166737865975	0.00132916731195359	0.0705234598699202	0.0016	0.0035	0.0278	0.1599	0.0029	0.1746	0.2196	0.0067	0.0016	0.0083	0.0017	0.0097	0.0011	0.0045	0.0156	0.1319	0.1566	0.0029	8e-04	0.0109	0.0163	0.0124	0.0074	0.0123	0.0045	0.001
6	rs1513012	78592376	0.9	0.124917206299546	1.03	0.0195166737865975	0.00135670319552901	0.0705940384961114	0.0016	0.0035	0.0278	0.1599	0.0029	0.1745	0.2196	0.0067	0.0016	0.0083	0.0017	0.0097	0.0011	0.0045	0.0156	0.1319	0.1566	0.0029	8e-04	0.0109	0.0163	0.0124	0.0075	0.0123	0.0045	0.001
6	rs80065197	78601804	0.9	0.124917206299546	1.02	0.0240822308241547	0.00131453022293698	0.0694683009812327	0.0015	0.0035	0.0278	0.1598	0.0029	0.1742	0.2196	0.0067	0.0016	0.0082	0.0017	0.0097	0.0012	0.0045	0.0155	0.1323	0.1564	0.0028	8e-04	0.0109	0.0164	0.0125	0.0076	0.0122	0.0045	0.001
6	rs9352544	78633332	0.9	0.124917206299546	1.02	0.0240822308241547	0.00131765561590231	0.0687685394845203	0.0015	0.0035	0.0278	0.1598	0.003	0.174	0.2196	0.0068	0.0016	0.0081	0.0018	0.0097	0.0012	0.0045	0.0154	0.1326	0.1563	0.0027	8e-04	0.011	0.0164	0.0125	0.0076	0.0121	0.0046	0.001
6	rs74501660	78641112	0.9	0.124917206299546	1.02	0.0240822308241547	0.00137495760466517	0.0664803359567681	0.0015	0.0036	0.0278	0.1598	0.003	0.1739	0.2195	0.0068	0.0016	0.0081	0.0018	0.0096	0.0012	0.0046	0.0154	0.1328	0.1561	0.0027	8e-04	0.0109	0.0166	0.0125	0.0077	0.0121	0.0046	0.0011
6	rs72900570	78646400	0.9	0.124917206299546	1.02	0.0240822308241547	0.00139559599264096	0.0653825876454319	0.0015	0.0036	0.0278	0.1599	0.003	0.1739	0.2195	0.0068	0.0016	0.0081	0.0018	0.0096	0.0012	0.0046	0.0153	0.1329	0.156	0.0027	8e-04	0.0108	0.0167	0.0125	0.0077	0.012	0.0046	0.0011
6	rs6454018	78651633	0.9	0.124917206299546	1.02	0.0240822308241547	0.00138470244990418	0.0649729111615026	0.0015	0.0036	0.0278	0.1599	0.003	0.1738	0.2194	0.0068	0.0016	0.0081	0.0018	0.0096	0.0012	0.0046	0.0153	0.1329	0.156	0.0027	8e-04	0.0108	0.0167	0.0125	0.0077	0.012	0.0046	0.0011
6	rs117975835	78655717	0.9	0.124917206299546	1.04	0.0156965135294062	0.00139668917636331	0.0645643175453428	0.0015	0.0036	0.0278	0.1599	0.003	0.1739	0.2194	0.0068	0.0016	0.0081	0.0018	0.0096	0.0012	0.0046	0.0153	0.1329	0.1559	0.0027	8e-04	0.0108	0.0167	0.0125	0.0077	0.012	0.0046	0.0011
6	rs72900579	78660579	0.9	0.124917206299546	1.04	0.0156965135294062	0.00138687559623594	0.0644283606825479	0.0015	0.0036	0.0278	0.1599	0.003	0.1739	0.2194	0.0068	0.0016	0.0081	0.0018	0.0096	0.0013	0.0046	0.0154	0.1329	0.1559	0.0027	9e-04	0.0108	0.0167	0.0125	0.0077	0.012	0.0046	0.0011
6	rs2144174	78689346	0.91	0.106429816649543	1.04	0.0156965135294062	0.00125328180981754	0.0621356168740305	0.0015	0.0036	0.0276	0.1603	0.003	0.1742	0.219	0.0067	0.0015	0.0081	0.0018	0.0096	0.0014	0.0046	0.0154	0.1326	0.1556	0.0027	0.001	0.0108	0.0166	0.0127	0.0078	0.0119	0.0047	0.0011
6	rs77976115	78692678	0.91	0.106429816649543	1.04	0.0156965135294062	0.00125729110884217	0.0622025491949414	0.0015	0.0036	0.0276	0.1603	0.003	0.1742	0.219	0.0067	0.0015	0.0081	0.0018	0.0096	0.0014	0.0046	0.0154	0.1326	0.1556	0.0027	0.001	0.0108	0.0166	0.0127	0.0078	0.0119	0.0047	0.0011
6	rs117206030	78714607	0.91	0.106429816649543	1.04	0.0156965135294062	0.00128462882644904	0.0624035290588065	0.0015	0.0036	0.0276	0.1604	0.003	0.1744	0.2186	0.0067	0.0015	0.0081	0.0018	0.0096	0.0014	0.0046	0.0154	0.1327	0.1555	0.0027	0.001	0.0108	0.0166	0.0127	0.0078	0.0119	0.0047	0.0011
6	rs9350746	78719322	0.91	0.106429816649543	1.05	0.0125260333142508	0.00119150096881698	0.0622695120060859	0.0015	0.0037	0.0276	0.1605	0.003	0.1746	0.2181	0.0067	0.0016	0.0081	0.0018	0.0096	0.0015	0.0046	0.0154	0.1326	0.1554	0.0028	0.0011	0.0107	0.0165	0.0127	0.0078	0.0119	0.0047	0.0012
6	rs9448274	78747488	0.91	0.106429816649543	1.05	0.0125260333142508	0.00342408742777022	0.0495577887879755	0.0012	0.0038	0.0273	0.1601	0.0028	0.1743	0.2155	0.007	0.0015	0.0087	0.0019	0.0094	0.0017	0.0048	0.0156	0.1331	0.1562	0.0029	0.0012	0.0113	0.0166	0.013	0.0081	0.0117	0.0049	0.0013
6	rs1331792	78770630	0.91	0.106429816649543	1.05	0.0125260333142508	0.00279253070160267	0.0517643442350716	0.0012	0.0038	0.0273	0.1599	0.0028	0.1741	0.2153	0.0071	0.0015	0.0085	0.0018	0.0094	0.0017	0.0048	0.0156	0.1333	0.1564	0.003	0.0013	0.0113	0.0166	0.013	0.0081	0.0116	0.0049	0.0012
6	rs9361354	78787788	0.91	0.106429816649543	1.05	0.0125260333142508	0.00252602402047156	0.0526337298362892	0.0013	0.0038	0.0273	0.1598	0.0028	0.174	0.2152	0.0071	0.0015	0.0084	0.0018	0.0094	0.0018	0.0048	0.0156	0.1334	0.1565	0.003	0.0014	0.0113	0.0166	0.013	0.0082	0.0116	0.0049	0.0012
6	rs117525420	78795841	0.91	0.106429816649543	1.05	0.0125260333142508	0.00249616137730113	0.052883279250726	0.0013	0.0038	0.0273	0.1598	0.0028	0.174	0.2152	0.0072	0.0015	0.0084	0.0018	0.0094	0.0018	0.0048	0.0156	0.1334	0.1565	0.003	0.0014	0.0113	0.0166	0.013	0.0082	0.0116	0.0049	0.0012
6	rs77945001	78797614	0.91	0.106429816649543	1.05	0.0125260333142508	0.00249791013812118	0.052883279250726	0.0013	0.0038	0.0273	0.1598	0.0028	0.174	0.2152	0.0072	0.0015	0.0084	0.0018	0.0094	0.0018	0.0048	0.0156	0.1334	0.1565	0.003	0.0014	0.0113	0.0166	0.013	0.0082	0.0116	0.0049	0.0012
6	rs117447735	78806619	0.91	0.106429816649543	1.05	0.0125260333142508	0.0024839474922059	0.0555343001299485	0.0013	0.0039	0.0273	0.1591	0.0028	0.1738	0.2146	0.0074	0.0015	0.0083	0.0019	0.0094	0.0018	0.0047	0.0158	0.1336	0.1565	0.003	0.0015	0.0114	0.0167	0.013	0.0085	0.0114	0.005	0.0013
6	rs6914833	78810983	0.91	0.106429816649543	1.05	0.0125260333142508	0.00241847634469259	0.0543280933786808	0.0013	0.0039	0.0274	0.1589	0.0028	0.1738	0.2145	0.0074	0.0015	0.0083	0.0019	0.0094	0.0019	0.0047	0.0159	0.1336	0.1565	0.0031	0.0015	0.0114	0.0168	0.013	0.0086	0.0114	0.0051	0.0013
6	rs16889686	78825208	0.91	0.106429816649543	1.05	0.0125260333142508	0.00215937421907707	0.0564946124290138	0.0013	0.0038	0.0273	0.1585	0.0028	0.1738	0.2143	0.0075	0.0015	0.0083	0.0019	0.0095	0.002	0.0046	0.016	0.1338	0.1565	0.003	0.0015	0.0115	0.0168	0.0131	0.0088	0.0113	0.0051	0.0013
6	rs7775561	78833101	0.91	0.106429816649543	1.05	0.0125260333142508	0.00193730829978253	0.0578509020105785	0.0013	0.0038	0.0272	0.1585	0.0028	0.1737	0.2142	0.0076	0.0015	0.0082	0.0019	0.0095	0.002	0.0045	0.016	0.1337	0.1565	0.003	0.0015	0.0115	0.0169	0.0131	0.0088	0.0113	0.0051	0.0013
6	rs9361361	78833986	0.91	0.106429816649543	1.05	0.0125260333142508	0.00194158979648506	0.0578509020105785	0.0013	0.0038	0.0272	0.1585	0.0028	0.1737	0.2142	0.0076	0.0015	0.0082	0.0019	0.0095	0.002	0.0045	0.016	0.1337	0.1565	0.003	0.0015	0.0115	0.0169	0.0131	0.0088	0.0113	0.0051	0.0013
6	rs13216598	78862430	0.91	0.106429816649543	1.05	0.0125260333142508	0.00138470244990418	0.0622025491949414	0.0015	0.0039	0.027	0.1582	0.0029	0.1735	0.2141	0.0076	0.0016	0.0082	0.0019	0.0095	0.002	0.0045	0.0159	0.1339	0.1569	0.003	0.0015	0.0116	0.0169	0.0131	0.0089	0.0113	0.005	0.0013
6	rs4476788	78872756	0.91	0.106429816649543	1.05	0.0125260333142508	0.0011248844564039	0.0627391045652538	0.0016	0.0039	0.0269	0.158	0.0029	0.1733	0.214	0.0077	0.0016	0.0082	0.0019	0.0095	0.002	0.0045	0.0159	0.1339	0.1572	0.003	0.0015	0.0116	0.0169	0.0132	0.0089	0.0113	0.005	0.0013
6	rs72888381	78880620	0.91	0.106429816649543	1.05	0.0125260333142508	0.00113315590249675	0.0675164185192702	0.0016	0.0039	0.0269	0.158	0.0029	0.1732	0.2141	0.0077	0.0016	0.0082	0.0019	0.0095	0.0021	0.0045	0.0159	0.1338	0.1573	0.003	0.0015	0.0116	0.0169	0.0132	0.0089	0.0113	0.005	0.0013
6	rs17783904	78908714	0.91	0.106429816649543	1.05	0.0125260333142508	0.00110758490850099	0.0711597208539479	0.0016	0.0039	0.0268	0.1579	0.0029	0.1729	0.2142	0.0077	0.0016	0.0082	0.0019	0.0095	0.0021	0.0045	0.0159	0.1337	0.1575	0.003	0.0015	0.0117	0.0169	0.0132	0.0089	0.0112	0.005	0.0013
6	rs118186465	78916307	0.91	0.106429816649543	1.05	0.0125260333142508	0.0010474478693485	0.0721541595125049	0.0016	0.0039	0.0268	0.1578	0.0029	0.1728	0.2142	0.0078	0.0016	0.0082	0.0019	0.0095	0.0021	0.0045	0.0158	0.1336	0.1576	0.003	0.0015	0.0117	0.0169	0.0132	0.009	0.0112	0.005	0.0013
6	rs79687914	78919902	0.91	0.106429816649543	1.05	0.0125260333142508	0.0010509095092105	0.0725106983371063	0.0016	0.0039	0.0268	0.1578	0.0029	0.1727	0.2142	0.0078	0.0016	0.0082	0.0019	0.0095	0.0021	0.0045	0.0158	0.1336	0.1577	0.003	0.0015	0.0117	0.0169	0.0132	0.009	0.0112	0.0049	0.0013
6	rs17795147	78925131	0.91	0.106429816649543	1.05	0.0125260333142508	0.000929701996273132	0.0726535170803705	0.0017	0.0039	0.0267	0.1577	0.0029	0.1724	0.2143	0.0078	0.0016	0.0082	0.0019	0.0095	0.0022	0.0045	0.0159	0.1335	0.1579	0.003	0.0015	0.0117	0.0169	0.0132	0.009	0.0112	0.0049	0.0013
6	rs9361384	78926306	0.91	0.106429816649543	1.05	0.0125260333142508	0.0010474478693485	0.0735846631205434	0.0017	0.0039	0.0267	0.1577	0.0029	0.1721	0.2143	0.0078	0.0016	0.0082	0.002	0.0095	0.0022	0.0045	0.0158	0.1334	0.1582	0.003	0.0015	0.0118	0.0169	0.0132	0.009	0.0112	0.0049	0.0013
6	rs74656937	78927526	0.91	0.106429816649543	1.05	0.0125260333142508	0.00105611956845825	0.0732976358894361	0.0017	0.0039	0.0267	0.1577	0.0029	0.1721	0.2143	0.0078	0.0016	0.0082	0.002	0.0095	0.0022	0.0045	0.0158	0.1334	0.1582	0.003	0.0015	0.0118	0.0169	0.0132	0.009	0.0112	0.0049	0.0013
6	rs117004507	78935905	0.91	0.106429816649543	1.05	0.0125260333142508	0.000991668596555363	0.0715852094895178	0.0017	0.0039	0.0266	0.1576	0.0029	0.1719	0.2144	0.0078	0.0016	0.0082	0.002	0.0095	0.0022	0.0045	0.0158	0.1333	0.1584	0.003	0.0015	0.0118	0.017	0.0132	0.009	0.0112	0.0049	0.0013
6	rs77840834	78943523	0.91	0.106429816649543	1.05	0.0125260333142508	0.000909512560576437	0.0714432632550444	0.0016	0.0039	0.0266	0.1576	0.0029	0.1719	0.2144	0.0078	0.0015	0.0082	0.002	0.0096	0.0022	0.0046	0.0158	0.1333	0.1585	0.0029	0.0015	0.0118	0.017	0.0133	0.0091	0.0112	0.0049	0.0013
6	rs112000822	78944842	0.91	0.106429816649543	1.05	0.0125260333142508	0.00087616891459557	0.0714432632550444	0.0016	0.0039	0.0266	0.1576	0.0029	0.1718	0.2144	0.0078	0.0015	0.0082	0.002	0.0096	0.0021	0.0046	0.0158	0.1333	0.1586	0.0029	0.0015	0.0118	0.017	0.0133	0.0091	0.0112	0.0049	0.0013
6	rs818234	78949760	0.91	0.106429816649543	1.04	0.0156965135294062	0.000820950443986881	0.0708059500299208	0.0016	0.0039	0.0266	0.1576	0.0029	0.1718	0.2144	0.0078	0.0015	0.0082	0.002	0.0096	0.0021	0.0046	0.0158	0.1333	0.1587	0.0028	0.0015	0.0119	0.017	0.0133	0.0091	0.0112	0.0049	0.0013
6	rs57306291	78955386	0.91	0.106429816649543	1.04	0.0156965135294062	0.000806209982527798	0.0732259513449364	0.0016	0.0039	0.0266	0.1576	0.0029	0.1717	0.2144	0.0078	0.0015	0.0082	0.002	0.0096	0.0021	0.0046	0.0158	0.1333	0.1588	0.0028	0.0015	0.0119	0.017	0.0133	0.0091	0.0112	0.0048	0.0013
6	rs117733858	78958156	0.93	0.0757334056000413	1.04	0.0156965135294062	0.0010083072742612	0.0743042512102028	0.0017	0.0042	0.0271	0.1559	0.0029	0.1698	0.213	0.0077	0.0015	0.0085	0.0023	0.0098	0.0021	0.0048	0.0157	0.1353	0.1587	0.0028	0.0016	0.0124	0.0176	0.0133	0.0093	0.0114	0.0047	0.0013
6	rs17796016	78960614	0.93	0.0757334056000413	1.04	0.0156965135294062	0.00114240476408684	0.0746651251279482	0.0017	0.0043	0.0273	0.1551	0.0029	0.1689	0.2124	0.0076	0.0015	0.0087	0.0024	0.0099	0.0021	0.0049	0.0156	0.1363	0.1586	0.0028	0.0016	0.0126	0.0179	0.0133	0.0094	0.0115	0.0047	0.0013
6	rs62428164	78966400	0.93	0.0757334056000413	1.04	0.0156965135294062	0.00128974423197484	0.0769916772619954	0.0017	0.0043	0.0273	0.155	0.0029	0.1687	0.2122	0.0076	0.0015	0.0087	0.0025	0.0099	0.0021	0.0049	0.0156	0.1364	0.1586	0.0028	0.0016	0.0127	0.0179	0.0134	0.0094	0.0115	0.0047	0.0013
6	rs78045978	79039661	0.93	0.0757334056000413	1.04	0.0156965135294062	0.00156995612441377	0.0646323411909048	0.0017	0.0044	0.0274	0.1546	0.0029	0.1681	0.2118	0.0076	0.0015	0.0088	0.0025	0.01	0.0021	0.005	0.0156	0.137	0.1585	0.0028	0.0016	0.0128	0.018	0.0134	0.0095	0.0117	0.0047	0.0013
6	rs17606125	79064116	0.92	0.0900864543555373	1.04	0.0156965135294062	0.00184639836935245	0.0691880425746781	0.0017	0.0045	0.0275	0.1541	0.0029	0.1674	0.2113	0.0076	0.0015	0.009	0.0026	0.0101	0.0021	0.0051	0.0155	0.1375	0.1585	0.0028	0.0016	0.013	0.0181	0.0134	0.0096	0.0119	0.0047	0.0012
6	rs113768464	79071316	0.92	0.0900864543555373	1.04	0.0156965135294062	0.00182320007883465	0.0671011813753681	0.0017	0.0045	0.0275	0.1541	0.0029	0.1674	0.2112	0.0076	0.0015	0.009	0.0026	0.0101	0.0021	0.0051	0.0155	0.1375	0.1585	0.0029	0.0016	0.013	0.0181	0.0134	0.0096	0.0119	0.0047	0.0012
6	rs16889911	79091268	0.92	0.0900864543555373	1.04	0.0156965135294062	0.00180831544254962	0.0624705832802539	0.0017	0.0045	0.0275	0.1541	0.0029	0.1673	0.211	0.0076	0.0015	0.009	0.0026	0.0101	0.0021	0.0051	0.0155	0.1376	0.1583	0.0029	0.0016	0.0134	0.0181	0.0134	0.0096	0.0119	0.0047	0.0012
6	rs1452529	79094723	0.92	0.0900864543555373	1.04	0.0156965135294062	0.00181913084132325	0.0621356168740305	0.0017	0.0045	0.0275	0.1541	0.0029	0.1673	0.211	0.0076	0.0015	0.009	0.0026	0.0101	0.0021	0.0051	0.0155	0.1376	0.1583	0.0029	0.0016	0.0134	0.0181	0.0134	0.0096	0.0119	0.0047	0.0012
6	rs77774618	79107997	0.92	0.0900864543555373	1.04	0.0156965135294062	0.00219225458089766	0.0691180516422347	0.0017	0.0045	0.0275	0.1544	0.0029	0.167	0.2108	0.0075	0.0015	0.009	0.0026	0.0101	0.0021	0.0051	0.0155	0.1376	0.1583	0.0028	0.0016	0.0135	0.0184	0.0134	0.0095	0.0119	0.0047	0.0012
6	rs78617141	79119054	0.92	0.0900864543555373	1.04	0.0156965135294062	0.00232287104687051	0.0726535170803705	0.0017	0.0045	0.0275	0.1545	0.0029	0.1669	0.2108	0.0075	0.0015	0.009	0.0026	0.0101	0.0021	0.0051	0.0155	0.1375	0.1583	0.0028	0.0016	0.0136	0.0185	0.0133	0.0095	0.0119	0.0047	0.0012
6	rs2206832	79141260	0.93	0.0757334056000413	1.04	0.0156965135294062	0.00280978420425585	0.0761157920833488	0.0017	0.0046	0.0275	0.155	0.0029	0.1661	0.2104	0.0075	0.0015	0.0089	0.0027	0.0101	0.0021	0.0053	0.0155	0.1374	0.1582	0.0027	0.0016	0.0139	0.0192	0.0132	0.0093	0.0121	0.0047	0.0011
6	rs9294109	79151096	0.92	0.0900864543555373	1.04	0.0156965135294062	0.00287377608284535	0.0780922886293486	0.0017	0.0046	0.0276	0.1549	0.0029	0.1661	0.2102	0.0075	0.0015	0.0089	0.0027	0.0102	0.0021	0.0053	0.0155	0.1374	0.1581	0.0027	0.0016	0.0139	0.0192	0.0132	0.0093	0.0121	0.0047	0.0011
6	rs9448411	79151595	0.93	0.0757334056000413	1.04	0.0156965135294062	0.00290324478722959	0.0789034504929872	0.0017	0.0046	0.0276	0.155	0.0029	0.1661	0.2099	0.0075	0.0015	0.009	0.0027	0.0102	0.0021	0.0053	0.0156	0.1375	0.1582	0.0027	0.0016	0.0139	0.0192	0.0132	0.0092	0.0121	0.0047	0.0011
6	rs9448412	79151773	0.93	0.0757334056000413	1.04	0.0156965135294062	0.00291707901766767	0.0796438299997234	0.0017	0.0046	0.0276	0.155	0.0029	0.1661	0.2099	0.0075	0.0015	0.009	0.0027	0.0102	0.0021	0.0053	0.0156	0.1375	0.1582	0.0027	0.0016	0.0139	0.0192	0.0132	0.0092	0.0121	0.0047	0.0011
6	rs34179228	79162491	0.92	0.0900864543555373	1.04	0.0156965135294062	0.00381387132507975	0.092731380121171	0.0017	0.0046	0.0278	0.155	0.0029	0.1659	0.2098	0.0075	0.0015	0.0089	0.0027	0.0101	0.0022	0.0054	0.0156	0.1372	0.1581	0.0026	0.0016	0.0141	0.0193	0.0133	0.0091	0.0122	0.0047	0.0011
6	rs79464018	79163177	0.92	0.0900864543555373	1.04	0.0156965135294062	0.0038606300381892	0.0930469842341008	0.0017	0.0046	0.0278	0.155	0.0029	0.1659	0.2098	0.0075	0.0015	0.0089	0.0027	0.0101	0.0022	0.0054	0.0156	0.1372	0.1581	0.0026	0.0016	0.0141	0.0193	0.0133	0.0091	0.0122	0.0047	0.0011
6	rs12210397	79167945	0.92	0.0900864543555373	1.04	0.0156965135294062	0.00415599917316702	0.0941549343395938	0.0017	0.0046	0.0278	0.155	0.0029	0.1658	0.2098	0.0075	0.0016	0.0089	0.0027	0.0101	0.0022	0.0054	0.0156	0.1371	0.1581	0.0026	0.0016	0.0141	0.0193	0.0134	0.0091	0.0122	0.0047	0.0011
6	rs12210183	79173537	0.92	0.0900864543555373	1.04	0.0156965135294062	0.00948892951297594	0.0917871177191262	0.0018	0.0049	0.0284	0.1552	0.0029	0.1644	0.2079	0.0076	0.0017	0.0088	0.0027	0.0104	0.003	0.0054	0.0159	0.1372	0.1567	0.0024	0.0023	0.0148	0.0195	0.0133	0.009	0.013	0.0047	0.0011
6	rs113650625	79175901	0.92	0.0900864543555373	1.04	0.0156965135294062	0.0104197320803248	0.0984766776535603	0.0018	0.005	0.0284	0.1554	0.0029	0.1634	0.2071	0.0076	0.0017	0.0087	0.0027	0.0106	0.003	0.0054	0.0159	0.1375	0.157	0.0022	0.0022	0.0153	0.0197	0.0134	0.009	0.0135	0.0048	0.001
6	rs16890051	79183693	0.92	0.0900864543555373	1.04	0.0156965135294062	0.0106886035996259	0.106179179038165	0.0018	0.005	0.0284	0.1555	0.0029	0.1631	0.2069	0.0076	0.0017	0.0087	0.0027	0.0107	0.0029	0.0054	0.0159	0.1376	0.1571	0.0022	0.0022	0.0154	0.0198	0.0134	0.009	0.0136	0.0048	0.001
6	rs7771998	79186588	0.92	0.0900864543555373	1.04	0.0156965135294062	0.0110570484374833	0.106262326084331	0.0018	0.0049	0.0284	0.1556	0.0029	0.1625	0.2064	0.0076	0.0017	0.0085	0.0027	0.0109	0.0029	0.0054	0.0159	0.1377	0.1574	0.002	0.0021	0.0157	0.0199	0.0134	0.0089	0.014	0.0048	9e-04
6	rs117591349	79188168	0.91	0.106429816649543	1.04	0.0156965135294062	0.0114463955851169	0.107345519938824	0.0019	0.0049	0.0284	0.1556	0.0029	0.1623	0.2063	0.0076	0.0017	0.0085	0.0027	0.0109	0.0029	0.0053	0.016	0.1378	0.1574	0.002	0.0021	0.0158	0.02	0.0134	0.0089	0.0141	0.0048	9e-04
6	rs76571404	79196514	0.91	0.106429816649543	1.04	0.0156965135294062	0.0199081422319804	0.106262326084331	0.0022	0.0051	0.0284	0.1557	0.0029	0.1607	0.205	0.0077	0.0019	0.0083	0.0027	0.0113	0.0029	0.0053	0.016	0.1381	0.1577	0.0018	0.002	0.0165	0.0202	0.0134	0.0088	0.0149	0.0048	9e-04
6	rs7759740	79196788	0.91	0.106429816649543	1.04	0.0156965135294062	0.0199770578567577	0.104852248394759	0.0022	0.0051	0.0284	0.1557	0.0029	0.1607	0.205	0.0077	0.0019	0.0083	0.0027	0.0113	0.0029	0.0053	0.016	0.1381	0.1577	0.0018	0.002	0.0165	0.0202	0.0134	0.0088	0.0149	0.0048	9e-04
6	rs1321584	79198069	0.9	0.124917206299546	1.03	0.0195166737865975	0.0220332590959977	0.110958399926122	0.0022	0.0052	0.0285	0.1559	0.0029	0.1613	0.2044	0.0075	0.0019	0.0083	0.0027	0.0113	0.0029	0.0053	0.016	0.1382	0.1578	0.0018	0.002	0.0165	0.0202	0.0134	0.0088	0.0149	0.0047	9e-04
6	rs997648	79198179	0.9	0.124917206299546	1.04	0.0156965135294062	0.0217200829356221	0.11011410358038	0.0022	0.0052	0.0285	0.1559	0.0029	0.1617	0.2044	0.0075	0.0019	0.0083	0.0027	0.0113	0.0029	0.0053	0.0159	0.1382	0.1578	0.0018	0.002	0.0165	0.0202	0.0134	0.0086	0.0149	0.0047	9e-04
6	rs1321586	79200933	0.9	0.124917206299546	1.04	0.0156965135294062	0.0236676049998119	0.112314398867816	0.0022	0.0052	0.0285	0.1558	0.0028	0.1614	0.2046	0.0075	0.0018	0.0082	0.0027	0.0114	0.0029	0.0053	0.016	0.1382	0.158	0.0014	0.002	0.0166	0.0202	0.0134	0.0086	0.015	0.0047	8e-04
6	rs4308521	79206560	0.9	0.124917206299546	1.04	0.0156965135294062	0.0242179925420783	0.119622631300786	0.0022	0.0052	0.0283	0.1557	0.0028	0.1617	0.204	0.0075	0.0018	0.0083	0.0027	0.0114	0.003	0.0053	0.0162	0.1384	0.1579	0.0014	0.0021	0.0167	0.0202	0.0134	0.0086	0.0151	0.0047	9e-04
6	rs7746235	79206569	0.9	0.124917206299546	1.04	0.0156965135294062	0.0242279034122083	0.119535640826982	0.0022	0.0052	0.0283	0.1557	0.0028	0.1617	0.204	0.0075	0.0018	0.0083	0.0027	0.0114	0.003	0.0053	0.0162	0.1384	0.1579	0.0014	0.0021	0.0167	0.0202	0.0134	0.0086	0.0151	0.0047	9e-04
6	rs75529546	79228477	0.9	0.124917206299546	0.99	0.0433032320256267	0.0279768029477893	0.115989665167208	0.0022	0.0053	0.0281	0.156	0.0028	0.1615	0.203	0.0075	0.0019	0.0084	0.0027	0.0114	0.0026	0.0053	0.0163	0.1383	0.1581	0.0015	0.0021	0.0167	0.0202	0.0134	0.0086	0.0156	0.0047	9e-04
6	rs79215209	79232806	0.9	0.124917206299546	0.99	0.0433032320256267	0.0298077085749893	0.115302490246665	0.0022	0.0054	0.0281	0.1561	0.0028	0.1614	0.2028	0.0075	0.0019	0.0085	0.0027	0.0114	0.0026	0.0054	0.0163	0.1383	0.1582	0.0016	0.0021	0.0167	0.0202	0.0134	0.0086	0.0157	0.0047	9e-04
6	rs12197262	79235018	0.9	0.124917206299546	0.99	0.0433032320256267	0.0302347922100381	0.114274638634281	0.0022	0.0054	0.0281	0.1561	0.0028	0.1614	0.2027	0.0075	0.0019	0.0085	0.0027	0.0114	0.0026	0.0054	0.0163	0.1383	0.1582	0.0016	0.0021	0.0167	0.0202	0.0134	0.0086	0.0157	0.0047	9e-04
6	rs6414995	79238604	0.9	0.124917206299546	0.99	0.0433032320256267	0.0303393253988224	0.122331128548904	0.0022	0.0054	0.0276	0.1564	0.0028	0.1614	0.2027	0.0075	0.0019	0.008	0.0027	0.0115	0.0026	0.0054	0.0163	0.1383	0.1584	0.0016	0.0021	0.0168	0.0202	0.0133	0.0086	0.0159	0.0047	0.001
6	rs17224688	79239978	0.9	0.124917206299546	0.99	0.0433032320256267	0.0322039876790851	0.131401906408815	0.0023	0.0056	0.0275	0.1566	0.0028	0.1617	0.2017	0.0076	0.0019	0.0079	0.0028	0.0117	0.0026	0.0054	0.0161	0.1382	0.1587	0.0016	0.002	0.017	0.0203	0.013	0.0087	0.0159	0.0047	0.001
6	rs113059823	79254011	0.91	0.106429816649543	0.98	0.0519283998033082	0.0320707912532806	0.135388633198017	0.0023	0.0056	0.0271	0.1568	0.0028	0.162	0.2015	0.0077	0.0019	0.0078	0.0029	0.0118	0.0025	0.0054	0.0159	0.1382	0.1588	0.0016	0.002	0.0172	0.0203	0.0129	0.0087	0.0158	0.0047	0.001
6	rs72904019	79258987	0.91	0.106429816649543	0.98	0.0519283998033082	0.0323132544560394	0.132213795627726	0.0023	0.0057	0.027	0.1568	0.0028	0.162	0.2015	0.0077	0.0019	0.0078	0.0029	0.0118	0.0025	0.0055	0.0158	0.1382	0.1588	0.0016	0.002	0.0172	0.0203	0.0128	0.0087	0.0158	0.0047	0.001
6	rs605264	79289284	0.91	0.106429816649543	0.98	0.0519283998033082	0.0339961328231229	0.120057941307694	0.0024	0.0057	0.0267	0.157	0.0028	0.1622	0.2014	0.0078	0.0019	0.0077	0.0029	0.0119	0.0025	0.0055	0.0157	0.1382	0.1589	0.0016	0.002	0.0173	0.0203	0.0127	0.0088	0.0158	0.0046	0.0011
6	rs11759337	79298661	0.91	0.106429816649543	0.98	0.0519283998033082	0.0378681958587137	0.11814704359979	0.0024	0.0057	0.0264	0.1571	0.0028	0.1618	0.2015	0.0078	0.0019	0.0077	0.0029	0.0119	0.0025	0.0055	0.0156	0.1388	0.159	0.0017	0.002	0.0173	0.0203	0.0125	0.0088	0.0158	0.0046	0.0011
6	rs192101	79304267	0.91	0.106429816649543	0.98	0.0519283998033082	0.0430494718802407	0.109440447081731	0.0023	0.0058	0.0262	0.1571	0.0028	0.1614	0.2017	0.0077	0.0019	0.0077	0.0029	0.0119	0.0024	0.0055	0.0154	0.1396	0.1591	0.0017	0.002	0.0173	0.0203	0.0123	0.0087	0.0158	0.0046	0.0011
6	rs77956412	79304510	0.91	0.106429816649543	0.98	0.0519283998033082	0.0410224226642626	0.109440447081731	0.0025	0.0058	0.0262	0.1571	0.0028	0.1614	0.2017	0.0077	0.002	0.0077	0.0029	0.0119	0.0025	0.0055	0.0155	0.1389	0.1591	0.0017	0.002	0.0173	0.0203	0.0125	0.0088	0.0158	0.0046	0.0012
6	rs9448503	79309975	0.91	0.106429816649543	0.98	0.0519283998033082	0.0443675747175744	0.114360159248275	0.0025	0.0058	0.0261	0.1576	0.0028	0.1614	0.2011	0.0077	0.002	0.0077	0.0029	0.0119	0.0025	0.0055	0.0154	0.139	0.1591	0.0017	0.002	0.0174	0.0203	0.0125	0.0088	0.0159	0.0046	0.0012
6	rs236881	79313942	0.9	0.124917206299546	0.98	0.0519283998033082	0.048534456363269	0.108684480987511	0.0025	0.0059	0.026	0.1577	0.0028	0.1617	0.201	0.0077	0.002	0.0076	0.0029	0.0119	0.0025	0.0056	0.0153	0.1392	0.1588	0.0017	0.002	0.0174	0.0204	0.0125	0.0087	0.016	0.0046	0.0012
6	rs77723474	79314020	0.91	0.106429816649543	0.98	0.0519283998033082	0.0508216010727454	0.10818162256468	0.0024	0.0058	0.0261	0.1578	0.0028	0.1617	0.2008	0.0077	0.0019	0.0076	0.0029	0.0119	0.0024	0.0057	0.0153	0.1393	0.1587	0.0017	0.0019	0.0175	0.0205	0.0124	0.0087	0.016	0.0045	0.0011
6	rs11964133	79314885	0.91	0.106429816649543	0.98	0.0519283998033082	0.0734772397943387	0.124002406190473	0.0024	0.0058	0.0265	0.1592	0.0028	0.1629	0.1984	0.0075	0.0017	0.0077	0.0028	0.0118	0.002	0.0056	0.0149	0.1403	0.1587	0.0019	0.0013	0.0181	0.0211	0.0121	0.0085	0.0161	0.0043	9e-04
6	rs498037	79315270	0.91	0.106429816649543	0.97	0.0618608265030667	0.0914000405010953	0.127370324927929	0.0023	0.0058	0.0267	0.1599	0.0027	0.1634	0.1975	0.0073	0.0015	0.0076	0.0028	0.0118	0.0018	0.0055	0.0147	0.1408	0.1588	0.0018	0.001	0.0184	0.0214	0.0119	0.0084	0.0161	0.0042	8e-04
6	rs79425445	79319726	0.91	0.106429816649543	0.97	0.0618608265030667	0.102744735491175	0.129066862162823	0.0022	0.0058	0.0268	0.1601	0.0028	0.1636	0.197	0.0073	0.0015	0.0076	0.0028	0.0118	0.0018	0.0055	0.0146	0.141	0.1587	0.0018	0.001	0.0185	0.0215	0.0118	0.0084	0.0161	0.0042	8e-04
6	rs12209692	79326382	0.91	0.106429816649543	0.97	0.0618608265030667	0.108121546312747	0.123649852477956	0.0022	0.0058	0.0268	0.1602	0.0028	0.1637	0.197	0.0073	0.0015	0.0076	0.0028	0.0118	0.0018	0.0055	0.0146	0.1411	0.1587	0.0018	0.001	0.0185	0.0216	0.0118	0.0084	0.0162	0.0041	8e-04
6	rs78536793	79330134	0.91	0.106429816649543	0.96	0.0732232110783407	0.104668184201883	0.131221737686608	0.0022	0.0058	0.0269	0.1602	0.0028	0.1637	0.197	0.0073	0.0015	0.0076	0.0028	0.0118	0.0018	0.0055	0.0146	0.1411	0.1587	0.0018	0.001	0.0185	0.0216	0.0118	0.0084	0.0161	0.0041	8e-04
6	rs62425665	79347911	0.91	0.106429816649543	0.96	0.0732232110783407	0.102299995600051	0.132846540895029	0.0022	0.0058	0.0271	0.1604	0.0028	0.1638	0.1968	0.0073	0.0014	0.0076	0.0028	0.0118	0.0018	0.0055	0.0146	0.1411	0.1587	0.0017	9e-04	0.0185	0.0216	0.0117	0.0083	0.0161	0.0041	8e-04
6	rs76959542	79349017	0.91	0.106429816649543	0.96	0.0732232110783407	0.102195525695084	0.133933836573593	0.0022	0.0058	0.0271	0.1605	0.0028	0.1638	0.1968	0.0073	0.0014	0.0076	0.0028	0.0118	0.0018	0.0055	0.0146	0.1411	0.1587	0.0017	9e-04	0.0185	0.0216	0.0117	0.0083	0.0161	0.0041	8e-04
6	rs72897204	79375348	0.92	0.0900864543555373	0.96	0.0732232110783407	0.0969051145929193	0.137948383680462	0.0021	0.0058	0.0274	0.1609	0.0028	0.164	0.1964	0.0075	0.0014	0.0077	0.0028	0.0119	0.0017	0.0055	0.0147	0.1412	0.1587	0.0015	8e-04	0.0185	0.0217	0.0115	0.0082	0.016	0.004	7e-04
6	rs12527341	79377984	0.92	0.0900864543555373	0.96	0.0732232110783407	0.0972337792558399	0.137032169980304	0.0021	0.0058	0.0275	0.1609	0.0029	0.164	0.1964	0.0075	0.0013	0.0077	0.0028	0.0119	0.0017	0.0055	0.0147	0.1412	0.1587	0.0015	8e-04	0.0185	0.0217	0.0114	0.0082	0.0159	0.004	7e-04
6	rs496269	79400375	0.92	0.0900864543555373	0.95	0.0861393601425535	0.105864946128445	0.130142647632455	0.002	0.0057	0.0278	0.1613	0.0029	0.1641	0.196	0.0077	0.0013	0.0077	0.0028	0.0119	0.0017	0.0055	0.0148	0.1413	0.1588	0.0013	7e-04	0.0185	0.0217	0.0112	0.0081	0.0159	0.004	7e-04
6	rs1782783	79419656	0.92	0.0900864543555373	0.95	0.0861393601425535	0.100869366204832	0.117800852466429	0.0019	0.0057	0.0278	0.1613	0.0029	0.1642	0.1962	0.0077	0.0013	0.0078	0.003	0.012	0.0017	0.0054	0.0148	0.1411	0.1589	0.0013	6e-04	0.0185	0.0217	0.0112	0.0081	0.0156	0.0042	7e-04
6	rs77758316	79422156	0.92	0.0900864543555373	0.95	0.0861393601425535	0.100791693423988	0.115989665167208	0.0019	0.0058	0.0278	0.1613	0.0029	0.1641	0.1962	0.0077	0.0013	0.0078	0.003	0.0119	0.0017	0.0054	0.0148	0.141	0.1589	0.0013	7e-04	0.0184	0.0217	0.0112	0.0081	0.0156	0.0042	7e-04
6	rs9352613	79424433	0.92	0.0900864543555373	0.96	0.0732232110783407	0.100714058020285	0.115474138660611	0.0019	0.0058	0.0278	0.1613	0.0029	0.1641	0.1962	0.0078	0.0013	0.0078	0.003	0.0119	0.0017	0.0054	0.0148	0.141	0.1589	0.0013	7e-04	0.0183	0.0217	0.0112	0.0081	0.0156	0.0042	7e-04
6	rs1543482	79429138	0.92	0.0900864543555373	0.95	0.0861393601425535	0.0932618390977835	0.115817726184266	0.0019	0.0058	0.0281	0.1616	0.003	0.1642	0.1965	0.0078	0.0013	0.008	0.0029	0.0121	0.0016	0.0049	0.0148	0.1404	0.1591	0.0013	6e-04	0.0184	0.0217	0.0111	0.0081	0.0156	0.0042	7e-04
6	rs117267699	79440901	0.92	0.0900864543555373	0.95	0.0861393601425535	0.10398057354665	0.111296809245489	0.0017	0.0056	0.0285	0.1617	0.003	0.1649	0.1958	0.0078	0.0013	0.008	0.0028	0.0122	0.0016	0.0049	0.0148	0.1399	0.1592	0.0014	5e-04	0.0188	0.0218	0.0111	0.0084	0.0154	0.0041	6e-04
6	rs9352626	79455091	0.92	0.0900864543555373	0.94	0.100733208212114	0.106587063512634	0.110789343161344	0.0017	0.0056	0.0285	0.1617	0.003	0.1649	0.1958	0.0078	0.0013	0.008	0.0028	0.0122	0.0016	0.0049	0.0148	0.1399	0.1592	0.0014	5e-04	0.0188	0.0218	0.0111	0.0084	0.0154	0.0041	6e-04
6	rs72899147	79462905	0.92	0.0900864543555373	0.94	0.100733208212114	0.107689441562236	0.110704851781014	0.0017	0.0056	0.0285	0.1618	0.003	0.1649	0.1957	0.0078	0.0013	0.008	0.0028	0.0122	0.0016	0.0049	0.0148	0.1398	0.1592	0.0014	5e-04	0.0188	0.0218	0.0111	0.0084	0.0154	0.0041	6e-04
6	rs9350776	79463845	0.92	0.0900864543555373	0.94	0.100733208212114	0.107797367262773	0.110789343161344	0.0017	0.0056	0.0285	0.1618	0.003	0.1649	0.1957	0.0078	0.0013	0.008	0.0028	0.0122	0.0016	0.0049	0.0148	0.1398	0.1592	0.0014	5e-04	0.0188	0.0218	0.0111	0.0084	0.0154	0.0041	6e-04
6	rs16890304	79486658	0.93	0.0757334056000413	0.94	0.100733208212114	0.11568812128422	0.125593537459367	0.0014	0.0055	0.0277	0.1617	0.0029	0.1676	0.1965	0.008	0.0013	0.0079	0.0027	0.0123	0.0014	0.0049	0.0138	0.1385	0.1591	0.0014	5e-04	0.0197	0.022	0.0106	0.0084	0.0151	0.004	6e-04
6	rs1507149	79500086	0.93	0.0757334056000413	0.94	0.100733208212114	0.118156782760448	0.123826082368354	0.0014	0.0055	0.0276	0.1617	0.0029	0.1677	0.1965	0.008	0.0013	0.0079	0.0027	0.0123	0.0013	0.0049	0.0138	0.1385	0.1591	0.0014	5e-04	0.0197	0.022	0.0106	0.0084	0.015	0.004	6e-04
6	rs9343827	79501036	0.93	0.0757334056000413	0.94	0.100733208212114	0.117785870790606	0.124090603306848	0.0014	0.0055	0.0276	0.1618	0.0029	0.1677	0.1966	0.008	0.0013	0.0079	0.0027	0.0123	0.0013	0.0049	0.0138	0.1383	0.1592	0.0014	5e-04	0.0197	0.022	0.0106	0.0084	0.015	0.004	6e-04
6	rs7761613	79506716	0.93	0.0757334056000413	0.94	0.100733208212114	0.11913023797046	0.125770797248816	0.0015	0.0055	0.0278	0.1618	0.0029	0.1677	0.1964	0.008	0.0013	0.0079	0.0027	0.0123	0.0013	0.0048	0.0139	0.1384	0.1591	0.0014	5e-04	0.0197	0.022	0.0105	0.0083	0.015	0.004	6e-04
6	rs78861363	79506947	0.93	0.0757334056000413	0.94	0.100733208212114	0.11915894301367	0.125770797248816	0.0015	0.0055	0.0278	0.1618	0.0029	0.1677	0.1964	0.008	0.0013	0.0079	0.0027	0.0123	0.0013	0.0048	0.0139	0.1384	0.1591	0.0014	5e-04	0.0197	0.022	0.0105	0.0083	0.015	0.004	6e-04
6	rs74603364	79509518	0.93	0.0757334056000413	0.93	0.117127898734063	0.117472579980159	0.125682155692457	0.0015	0.0055	0.0278	0.1618	0.0029	0.1677	0.1964	0.008	0.0013	0.0079	0.0027	0.0123	0.0014	0.0048	0.0138	0.1384	0.1591	0.0014	5e-04	0.0197	0.022	0.0105	0.0083	0.015	0.004	6e-04
6	rs34943334	79520105	0.93	0.0757334056000413	0.93	0.117127898734063	0.116932645204236	0.124531940636878	0.0015	0.0056	0.0278	0.1618	0.0029	0.1678	0.1963	0.0081	0.0013	0.0079	0.0027	0.0123	0.0013	0.0049	0.0138	0.1385	0.1591	0.0014	5e-04	0.0196	0.022	0.0105	0.0084	0.015	0.004	6e-04
6	rs955765	79532610	0.93	0.0757334056000413	0.92	0.135444945858012	0.115603564858732	0.122155699549981	0.0015	0.0056	0.0278	0.1618	0.0029	0.1679	0.1963	0.0081	0.0013	0.0079	0.0027	0.0124	0.0013	0.0049	0.0138	0.1386	0.159	0.0014	5e-04	0.0196	0.022	0.0105	0.0084	0.015	0.0041	6e-04
6	rs16890324	79540109	0.93	0.0757334056000413	0.92	0.135444945858012	0.108907469218404	0.119883745808456	0.0014	0.0055	0.0277	0.1618	0.003	0.1679	0.1965	0.0082	0.0012	0.0079	0.0027	0.0123	0.0013	0.0049	0.0137	0.1387	0.1589	0.0014	5e-04	0.0196	0.022	0.0104	0.0084	0.0149	0.0041	6e-04
6	rs9352662	79541491	0.93	0.0757334056000413	0.92	0.135444945858012	0.106587063512634	0.119709645627486	0.0014	0.0055	0.0277	0.1618	0.003	0.168	0.1966	0.0082	0.0012	0.0079	0.0027	0.0123	0.0012	0.0049	0.0137	0.1387	0.1588	0.0014	5e-04	0.0196	0.022	0.0104	0.0084	0.0149	0.0041	6e-04
6	rs13220688	79547846	0.93	0.0757334056000413	0.92	0.135444945858012	0.103479871226361	0.121454929311561	0.0014	0.0056	0.0277	0.1617	0.003	0.1681	0.1971	0.0083	0.0012	0.0079	0.0027	0.0122	0.0012	0.0049	0.0136	0.1381	0.1585	0.0014	5e-04	0.0196	0.0221	0.0104	0.0084	0.0149	0.0042	6e-04
6	rs72901136	79553066	0.93	0.0757334056000413	0.92	0.135444945858012	0.103243221488882	0.122770114142008	0.0014	0.0056	0.0277	0.1617	0.003	0.1682	0.1973	0.0084	0.0012	0.0079	0.0027	0.0122	0.0013	0.0049	0.0136	0.1379	0.1584	0.0014	5e-04	0.0196	0.0221	0.0103	0.0084	0.0149	0.0042	6e-04
6	rs117052711	79560332	0.93	0.0757334056000413	0.93	0.117127898734063	0.103216947902537	0.122770114142008	0.0014	0.0056	0.0277	0.1617	0.003	0.1682	0.1973	0.0084	0.0012	0.0079	0.0027	0.0122	0.0013	0.0049	0.0136	0.1379	0.1584	0.0014	5e-04	0.0196	0.0221	0.0103	0.0084	0.0149	0.0042	6e-04
6	rs72901148	79562115	0.93	0.0757334056000413	0.94	0.100733208212114	0.103190678481506	0.122857982015617	0.0014	0.0056	0.0277	0.1617	0.003	0.1682	0.1973	0.0084	0.0012	0.0079	0.0027	0.0122	0.0013	0.0049	0.0136	0.1379	0.1584	0.0014	5e-04	0.0196	0.0221	0.0103	0.0084	0.0149	0.0042	6e-04
6	rs41269339	79577412	0.93	0.0757334056000413	0.94	0.100733208212114	0.102901989723731	0.123297674736775	0.0014	0.0056	0.0277	0.1616	0.0031	0.1682	0.1975	0.0084	0.0012	0.0079	0.0027	0.0122	0.0013	0.0048	0.0136	0.1376	0.1584	0.0014	5e-04	0.0197	0.0221	0.0103	0.0085	0.0149	0.0043	6e-04
6	rs77023118	79581171	0.93	0.0757334056000413	0.93	0.117127898734063	0.102692350718842	0.123297674736775	0.0014	0.0056	0.0277	0.1616	0.0031	0.1683	0.1975	0.0084	0.0012	0.0079	0.0027	0.0122	0.0013	0.0048	0.0136	0.1376	0.1584	0.0014	5e-04	0.0197	0.0221	0.0103	0.0085	0.0149	0.0043	6e-04
6	rs75302066	79593565	0.93	0.0757334056000413	0.93	0.117127898734063	0.102980673048959	0.122945873456319	0.0014	0.0056	0.0277	0.1616	0.0031	0.1683	0.1976	0.0084	0.0012	0.0079	0.0027	0.0122	0.0013	0.0048	0.0136	0.1376	0.1583	0.0014	5e-04	0.0197	0.0222	0.0103	0.0085	0.0149	0.0043	6e-04
6	rs117004796	79618566	0.93	0.0757334056000413	0.93	0.117127898734063	0.103743211210399	0.123649852477956	0.0014	0.0056	0.0277	0.1616	0.0031	0.1683	0.1977	0.0084	0.0012	0.0079	0.0027	0.0122	0.0013	0.0048	0.0136	0.1374	0.1583	0.0014	5e-04	0.0197	0.0222	0.0103	0.0085	0.0149	0.0043	6e-04
6	rs2135768	79636763	0.93	0.0757334056000413	0.93	0.117127898734063	0.103927797180835	0.123914232541766	0.0014	0.0056	0.0277	0.1616	0.0031	0.1683	0.1977	0.0084	0.0012	0.0079	0.0027	0.0122	0.0013	0.0048	0.0136	0.1374	0.1583	0.0014	5e-04	0.0197	0.0222	0.0103	0.0085	0.0149	0.0043	6e-04
6	rs12529691	79659032	0.93	0.0757334056000413	0.93	0.117127898734063	0.105092730982076	0.120493846665472	0.0014	0.0056	0.0276	0.1616	0.0031	0.1684	0.1979	0.0082	0.0012	0.0079	0.0027	0.0122	0.0012	0.0048	0.0136	0.1373	0.1583	0.0014	4e-04	0.0197	0.0222	0.0103	0.0085	0.0149	0.0043	7e-04
6	rs117212578	79669240	0.93	0.0757334056000413	0.93	0.117127898734063	0.105491714112321	0.119796683799301	0.0014	0.0056	0.0276	0.1616	0.0031	0.1684	0.198	0.0082	0.0012	0.0079	0.0027	0.0122	0.0012	0.0048	0.0136	0.1373	0.1583	0.0014	4e-04	0.0197	0.0222	0.0102	0.0085	0.0148	0.0043	7e-04
6	rs9350797	79675701	0.93	0.0757334056000413	0.92	0.135444945858012	0.106132041758243	0.119796683799301	0.0014	0.0056	0.0276	0.1616	0.0031	0.1684	0.198	0.0081	0.0012	0.0079	0.0027	0.0122	0.0012	0.0048	0.0135	0.1372	0.1583	0.0014	4e-04	0.0197	0.0222	0.0102	0.0085	0.0148	0.0043	8e-04
6	rs117194599	79677250	0.93	0.0757334056000413	0.92	0.135444945858012	0.10607858920289	0.119796683799301	0.0014	0.0056	0.0276	0.1617	0.0031	0.1685	0.1982	0.0081	0.0012	0.0079	0.0027	0.0123	0.0012	0.0048	0.0134	0.1371	0.1582	0.0014	4e-04	0.0197	0.0222	0.0102	0.0085	0.0148	0.0043	7e-04
6	rs11547228	79692751	0.92	0.0900864543555373	0.92	0.135444945858012	0.106613867123497	0.118580322134213	0.0014	0.0055	0.0276	0.1619	0.0031	0.1687	0.1986	0.0082	0.0012	0.0079	0.0027	0.0124	0.0011	0.0048	0.0132	0.1369	0.1581	0.0014	4e-04	0.0198	0.0222	0.0101	0.0085	0.0147	0.0043	7e-04
6	rs147969652	79700056	0.92	0.0900864543555373	0.92	0.135444945858012	0.109342590600793	0.125593537459367	0.0014	0.0055	0.0276	0.1618	0.0031	0.1688	0.1985	0.0082	0.0012	0.0079	0.0027	0.0124	0.0011	0.0048	0.0132	0.137	0.1578	0.0014	4e-04	0.0199	0.0223	0.0101	0.0086	0.0147	0.0043	7e-04
6	rs1415863	79700159	0.92	0.0900864543555373	0.92	0.135444945858012	0.109342590600793	0.125593537459367	0.0014	0.0055	0.0276	0.1618	0.0031	0.1688	0.1985	0.0082	0.0012	0.0079	0.0027	0.0124	0.0011	0.0048	0.0132	0.137	0.1578	0.0014	4e-04	0.0199	0.0223	0.0101	0.0086	0.0147	0.0043	7e-04
6	rs9359359	79700980	0.92	0.0900864543555373	0.92	0.135444945858012	0.109369821325482	0.125416370993296	0.0014	0.0055	0.0276	0.1618	0.0031	0.1688	0.1985	0.0082	0.0012	0.0079	0.0027	0.0124	0.0011	0.0048	0.0132	0.137	0.1578	0.0014	4e-04	0.0199	0.0223	0.0101	0.0086	0.0147	0.0043	7e-04
6	rs7747479	79708000	0.92	0.0900864543555373	0.92	0.135444945858012	0.108853154501721	0.125150796408133	0.0014	0.0055	0.0276	0.1618	0.0031	0.1688	0.1985	0.0082	0.0012	0.0079	0.0027	0.0124	0.0011	0.0048	0.0132	0.137	0.1578	0.0014	4e-04	0.0199	0.0223	0.0101	0.0086	0.0147	0.0043	7e-04
6	rs113248032	79734244	0.92	0.0900864543555373	0.92	0.135444945858012	0.107689441562236	0.127815972895983	0.0014	0.0055	0.0276	0.1617	0.0031	0.1688	0.1984	0.0082	0.0012	0.0079	0.0027	0.0124	0.0011	0.0049	0.0132	0.137	0.1578	0.0014	4e-04	0.0199	0.0224	0.01	0.0086	0.0147	0.0043	7e-04
6	rs77673359	79752986	0.92	0.0900864543555373	0.92	0.135444945858012	0.108067474595933	0.129604341022581	0.0014	0.0055	0.0276	0.1616	0.0032	0.1688	0.1983	0.0082	0.0012	0.0079	0.0027	0.0123	0.0011	0.0049	0.0133	0.1371	0.1578	0.0014	4e-04	0.0199	0.0224	0.01	0.0087	0.0146	0.0043	7e-04
6	rs74730331	79761913	0.92	0.0900864543555373	0.92	0.135444945858012	0.108446328444252	0.131221737686608	0.0014	0.0055	0.0276	0.1617	0.0032	0.1688	0.1982	0.0082	0.0012	0.0079	0.0027	0.0123	0.0011	0.0049	0.0133	0.1371	0.1578	0.0014	4e-04	0.0199	0.0225	0.01	0.0087	0.0146	0.0043	7e-04
6	rs9443640	79766777	0.92	0.0900864543555373	0.91	0.155803491158275	0.108744575362209	0.131221737686608	0.0014	0.0055	0.0275	0.1617	0.0032	0.1688	0.1982	0.0082	0.0012	0.0079	0.0027	0.0123	0.0011	0.0049	0.0133	0.1371	0.1578	0.0014	4e-04	0.0199	0.0225	0.01	0.0087	0.0146	0.0043	7e-04
6	rs72904880	79772648	0.92	0.0900864543555373	0.91	0.155803491158275	0.108338000712112	0.133118058492342	0.0014	0.0055	0.0275	0.1617	0.0032	0.1688	0.1982	0.0082	0.0012	0.0079	0.0027	0.0123	0.0011	0.0049	0.0133	0.1371	0.1578	0.0014	4e-04	0.0199	0.0225	0.01	0.0087	0.0146	0.0043	7e-04
6	rs76711520	79783980	0.92	0.0900864543555373	0.91	0.155803491158275	0.10836507636134	0.131672330810134	0.0014	0.0055	0.0275	0.1617	0.0032	0.1688	0.1981	0.0082	0.0012	0.0079	0.0027	0.0123	0.0011	0.0049	0.0133	0.1371	0.1578	0.0014	4e-04	0.0199	0.0225	0.01	0.0088	0.0146	0.0043	7e-04
6	rs72904885	79784098	0.92	0.0900864543555373	0.91	0.155803491158275	0.10836507636134	0.131672330810134	0.0014	0.0055	0.0275	0.1617	0.0032	0.1688	0.1981	0.0082	0.0012	0.0079	0.0027	0.0123	0.0011	0.0049	0.0133	0.1371	0.1578	0.0014	4e-04	0.0199	0.0225	0.01	0.0088	0.0146	0.0043	7e-04
6	rs117076673	79821351	0.92	0.0900864543555373	0.91	0.155803491158275	0.108013419630442	0.142841410809335	0.0014	0.0055	0.0274	0.1617	0.0032	0.1688	0.1977	0.0082	0.0012	0.0079	0.0026	0.0123	0.0011	0.0049	0.0133	0.1374	0.1577	0.0014	4e-04	0.02	0.0226	0.0099	0.0089	0.0146	0.0042	7e-04
6	rs3920791	79836734	0.92	0.0900864543555373	0.91	0.155803491158275	0.109179294308292	0.143864704229417	0.0014	0.0055	0.0273	0.1618	0.0032	0.1687	0.1973	0.0082	0.0012	0.0079	0.0026	0.0123	0.0011	0.0049	0.0134	0.1377	0.1576	0.0014	4e-04	0.02	0.0227	0.0099	0.009	0.0146	0.0042	7e-04
6	rs114629104	79850622	0.92	0.0900864543555373	0.9	0.178319663885856	0.110106636386123	0.150343530873822	0.0014	0.0055	0.0272	0.1615	0.0032	0.1688	0.1973	0.0082	0.0012	0.0079	0.0026	0.0123	0.0011	0.0048	0.0133	0.1381	0.1578	0.0015	4e-04	0.0201	0.0229	0.0098	0.0089	0.0144	0.0042	7e-04
6	rs9443648	79853605	0.92	0.0900864543555373	0.89	0.20310604818777	0.110709266035742	0.147326056600099	0.0014	0.0055	0.0272	0.1615	0.0032	0.1688	0.1973	0.0082	0.0012	0.0079	0.0026	0.0123	0.0011	0.0049	0.0133	0.1382	0.1578	0.0015	4e-04	0.0201	0.0229	0.0097	0.0089	0.0144	0.0042	7e-04
6	rs17723508	79854364	0.92	0.0900864543555373	0.89	0.20310604818777	0.110517299847335	0.148832041487617	0.0014	0.0055	0.0272	0.1615	0.0032	0.1688	0.1973	0.0082	0.0012	0.0079	0.0026	0.0123	0.0011	0.0049	0.0133	0.1382	0.1578	0.0015	4e-04	0.0201	0.0229	0.0097	0.0089	0.0144	0.0042	7e-04
6	rs111518623	79862474	0.93	0.0757334056000413	0.88	0.230271256315472	0.113948332781825	0.200621126275782	0.0014	0.0054	0.027	0.1608	0.0034	0.1693	0.1968	0.0084	0.0011	0.008	0.0027	0.0122	0.0011	0.0049	0.0131	0.1379	0.157	0.0014	4e-04	0.0206	0.0236	0.0097	0.009	0.0143	0.0043	7e-04
6	rs2321962	79870042	0.92	0.0900864543555373	0.88	0.230271256315472	0.0568001434652384	0.252057947031788	0.0015	0.005	0.0263	0.1553	0.0051	0.1725	0.1932	0.0109	7e-04	0.0085	0.0038	0.013	0.0012	0.0056	0.0133	0.135	0.1508	0.0014	5e-04	0.0225	0.029	0.0099	0.0101	0.0141	0.0051	5e-04
6	rs72891829	79877583	0.92	0.0900864543555373	0.88	0.230271256315472	0.0564790311149296	0.254201911278913	0.0015	0.005	0.0263	0.1553	0.0051	0.1725	0.1932	0.0109	7e-04	0.0085	0.0038	0.013	0.0012	0.0056	0.0133	0.135	0.1509	0.0014	5e-04	0.0225	0.029	0.0099	0.0101	0.0141	0.0051	5e-04
6	rs1360842	79879284	0.92	0.0900864543555373	0.88	0.230271256315472	0.0559996337600461	0.255106344637183	0.0015	0.005	0.0263	0.1553	0.0051	0.1725	0.1932	0.0109	7e-04	0.0085	0.0038	0.013	0.0012	0.0056	0.0133	0.135	0.1509	0.0014	5e-04	0.0225	0.029	0.0099	0.0101	0.0141	0.0051	5e-04
6	rs62411266	79882634	0.92	0.0900864543555373	0.88	0.230271256315472	0.0526857180760252	0.270173735640947	0.0014	0.005	0.0261	0.1544	0.0052	0.1731	0.1933	0.0108	6e-04	0.0085	0.0039	0.0129	0.0012	0.0055	0.0132	0.1347	0.1513	0.0014	5e-04	0.0227	0.0295	0.0099	0.0102	0.0139	0.0051	5e-04
6	rs12191806	79883770	0.92	0.0900864543555373	0.88	0.230271256315472	0.0522450287872228	0.266266994424014	0.0014	0.005	0.0261	0.1543	0.0053	0.1732	0.1933	0.0108	6e-04	0.0085	0.0039	0.0129	0.0012	0.0055	0.0132	0.1347	0.1513	0.0014	5e-04	0.0227	0.0295	0.0099	0.0102	0.0139	0.0051	5e-04
6	rs75548762	79892866	0.92	0.0900864543555373	0.89	0.20310604818777	0.0517060474370264	0.261921657587252	0.0014	0.005	0.0261	0.154	0.0053	0.1734	0.1934	0.0107	6e-04	0.0085	0.0039	0.0129	0.0012	0.0055	0.0132	0.1346	0.1515	0.0014	5e-04	0.0227	0.0297	0.0099	0.0102	0.0138	0.005	5e-04
6	rs17786110	79894009	0.92	0.0900864543555373	0.88	0.230271256315472	0.0518740759584134	0.263862866923018	0.0014	0.0049	0.0261	0.154	0.0053	0.1734	0.1934	0.0107	6e-04	0.0085	0.0039	0.0129	0.0012	0.0055	0.0132	0.1346	0.1515	0.0014	5e-04	0.0227	0.0297	0.0099	0.0102	0.0138	0.005	5e-04
6	rs117325888	79901023	0.91	0.106429816649543	0.88	0.230271256315472	0.0555581731996885	0.264091538497001	0.0014	0.0049	0.026	0.1537	0.0053	0.1737	0.1934	0.0106	6e-04	0.0084	0.0039	0.0129	0.0012	0.0054	0.0132	0.1345	0.1516	0.0014	6e-04	0.0228	0.0299	0.0099	0.0102	0.0138	0.005	5e-04
6	rs3920792	79901340	0.91	0.106429816649543	0.88	0.230271256315472	0.0556991870706586	0.263977194986213	0.0014	0.0049	0.026	0.1537	0.0053	0.1737	0.1934	0.0106	6e-04	0.0084	0.0039	0.0129	0.0012	0.0054	0.0132	0.1345	0.1516	0.0014	6e-04	0.0228	0.0299	0.0099	0.0102	0.0138	0.005	5e-04
6	rs78783299	79903365	0.91	0.106429816649543	0.89	0.20310604818777	0.0558404394844683	0.264091538497001	0.0014	0.0049	0.026	0.1537	0.0054	0.1737	0.1934	0.0106	6e-04	0.0084	0.0039	0.0129	0.0012	0.0054	0.0132	0.1345	0.1516	0.0014	6e-04	0.0229	0.0299	0.0099	0.0102	0.0138	0.005	5e-04
6	rs118101102	79907097	0.91	0.106429816649543	0.89	0.20310604818777	0.0565324656607668	0.264320271843822	0.0015	0.0049	0.026	0.1537	0.0054	0.1737	0.1935	0.0106	6e-04	0.0084	0.0039	0.0129	0.0012	0.0054	0.0132	0.1344	0.1516	0.0014	6e-04	0.0229	0.0299	0.0099	0.0102	0.0138	0.0051	5e-04
6	rs10943623	79914733	0.91	0.106429816649543	0.89	0.20310604818777	0.0599484820717615	0.264777923715796	0.0015	0.0049	0.026	0.1536	0.0054	0.1737	0.1936	0.0106	6e-04	0.0084	0.004	0.0129	0.0012	0.0054	0.0132	0.1343	0.1516	0.0014	6e-04	0.023	0.03	0.0099	0.0103	0.0137	0.0051	5e-04
6	rs17786528	79924991	0.91	0.106429816649543	0.88	0.230271256315472	0.0595787388041439	0.266037737420555	0.0015	0.0049	0.026	0.1536	0.0054	0.1737	0.1936	0.0106	6e-04	0.0084	0.004	0.0129	0.0012	0.0053	0.0132	0.1343	0.1516	0.0014	6e-04	0.023	0.03	0.0099	0.0103	0.0137	0.0051	5e-04
6	rs13213305	79935485	0.91	0.106429816649543	0.88	0.230271256315472	0.060394175559787	0.273404264652528	0.0014	0.0049	0.0259	0.1535	0.0054	0.1738	0.1936	0.0105	6e-04	0.0084	0.004	0.0129	0.0012	0.0053	0.0132	0.1343	0.1516	0.0014	6e-04	0.0231	0.0301	0.01	0.0103	0.0137	0.0051	5e-04
6	rs113953343	79943404	0.91	0.106429816649543	0.88	0.230271256315472	0.0599114395504477	0.273982392761181	0.0014	0.0049	0.0258	0.1534	0.0055	0.1738	0.1936	0.0106	6e-04	0.0084	0.004	0.0129	0.0012	0.0053	0.0132	0.1343	0.1516	0.0014	6e-04	0.0231	0.0301	0.01	0.0103	0.0137	0.0051	5e-04
6	rs117018275	79971095	0.91	0.106429816649543	0.88	0.230271256315472	0.0611230933567865	0.275487288011434	0.0015	0.0049	0.0257	0.1533	0.0055	0.174	0.1936	0.0106	6e-04	0.0084	0.004	0.0129	0.0012	0.0053	0.0131	0.1344	0.1516	0.0014	6e-04	0.0231	0.0302	0.01	0.0103	0.0137	0.0051	5e-04
6	rs7770245	79971170	0.91	0.106429816649543	0.88	0.230271256315472	0.0610668173845888	0.275603154425905	0.0015	0.0049	0.0257	0.1533	0.0055	0.174	0.1936	0.0106	6e-04	0.0084	0.004	0.0129	0.0012	0.0053	0.0131	0.1344	0.1516	0.0014	6e-04	0.0231	0.0302	0.01	0.0103	0.0137	0.0051	5e-04
6	rs62411292	79981676	0.91	0.106429816649543	0.88	0.230271256315472	0.0612169627830254	0.276298668046304	0.0015	0.0049	0.0257	0.1532	0.0055	0.174	0.1936	0.0106	6e-04	0.0084	0.004	0.0129	0.0012	0.0053	0.0131	0.1344	0.1516	0.0014	6e-04	0.0231	0.0302	0.01	0.0103	0.0137	0.0051	5e-04
6	rs9341768	80002510	0.91	0.106429816649543	0.88	0.230271256315472	0.0630952223786199	0.289144455305643	0.0015	0.0049	0.0251	0.1525	0.0056	0.1744	0.1936	0.0106	6e-04	0.0085	0.004	0.013	0.0012	0.0051	0.0128	0.1345	0.1518	0.0014	6e-04	0.0233	0.0306	0.0101	0.0103	0.0137	0.0051	5e-04
6	rs4706767	80012425	0.91	0.106429816649543	0.88	0.230271256315472	0.0676042819124315	0.307542667944204	0.0015	0.0049	0.025	0.1523	0.0056	0.1747	0.1936	0.0106	6e-04	0.0085	0.0041	0.0129	0.0013	0.0047	0.0127	0.1344	0.1522	0.0014	6e-04	0.0233	0.0307	0.01	0.0105	0.0136	0.0051	5e-04
6	rs62411298	80024539	0.91	0.106429816649543	0.88	0.230271256315472	0.0716922936104765	0.312947403340228	0.0015	0.0049	0.025	0.1519	0.0057	0.1756	0.1933	0.0107	6e-04	0.0082	0.0041	0.0132	0.0013	0.0048	0.0128	0.134	0.1517	0.0016	7e-04	0.0234	0.0307	0.0096	0.0106	0.0137	0.0051	5e-04
6	rs116910294	80025153	0.91	0.106429816649543	0.89	0.20310604818777	0.0728019159784781	0.310782146355077	0.0015	0.0049	0.0251	0.1519	0.0057	0.1757	0.193	0.0107	6e-04	0.0083	0.0041	0.0132	0.0014	0.0048	0.0128	0.134	0.1518	0.0016	7e-04	0.0234	0.0306	0.0096	0.0106	0.0137	0.0051	5e-04
6	rs12200596	80035972	0.91	0.106429816649543	0.89	0.20310604818777	0.0753552667519999	0.313549655750438	0.0015	0.0049	0.0251	0.1517	0.0058	0.176	0.1929	0.0108	6e-04	0.0082	0.0041	0.0133	0.0014	0.0049	0.0128	0.1339	0.1517	0.0016	7e-04	0.0234	0.0306	0.0096	0.0106	0.0136	0.0052	5e-04
6	rs7770603	80036415	0.91	0.106429816649543	0.89	0.20310604818777	0.0757647807599279	0.312586216985442	0.0016	0.0049	0.0251	0.1517	0.0058	0.176	0.1929	0.0108	6e-04	0.0082	0.0041	0.0133	0.0014	0.0049	0.0128	0.1339	0.1516	0.0016	7e-04	0.0234	0.0307	0.0096	0.0106	0.0136	0.0052	5e-04
6	rs6940917	80036983	0.91	0.106429816649543	0.89	0.20310604818777	0.0737527456120108	0.312104827994577	0.0016	0.0049	0.0251	0.1517	0.0058	0.1759	0.193	0.0108	6e-04	0.0082	0.0041	0.0133	0.0014	0.0049	0.0128	0.1337	0.1518	0.0016	7e-04	0.0234	0.0307	0.0096	0.0106	0.0136	0.0052	5e-04
6	rs11753238	80051705	0.91	0.106429816649543	0.89	0.20310604818777	0.0497181753932188	0.311503401974444	0.0016	0.0048	0.0248	0.1523	0.0058	0.1757	0.1938	0.0108	5e-04	0.0082	0.0042	0.0132	0.0014	0.005	0.0128	0.1329	0.152	0.0016	7e-04	0.0233	0.0307	0.0096	0.0107	0.0134	0.0051	5e-04
6	rs77044418	80062673	0.91	0.106429816649543	0.89	0.20310604818777	0.0492456246480963	0.312947403340228	0.0016	0.0048	0.0248	0.1523	0.0058	0.1759	0.194	0.0108	5e-04	0.0082	0.0042	0.0131	0.0014	0.005	0.0127	0.1328	0.1518	0.0016	7e-04	0.0233	0.0308	0.0095	0.0108	0.0133	0.0051	5e-04
6	rs12191986	80070120	0.91	0.106429816649543	0.89	0.20310604818777	0.0460069910177673	0.325300772011758	0.0016	0.0047	0.0245	0.1527	0.0059	0.1763	0.1948	0.0109	5e-04	0.0083	0.0044	0.0128	0.0015	0.0051	0.0123	0.1325	0.1515	0.0016	7e-04	0.0233	0.031	0.0094	0.0109	0.0127	0.005	5e-04
6	rs2038297	80081376	0.91	0.106429816649543	0.89	0.20310604818777	0.0448231436692814	0.330061135992204	0.0016	0.0047	0.0244	0.1526	0.0059	0.1763	0.1951	0.011	5e-04	0.0082	0.0045	0.0128	0.0015	0.0051	0.0123	0.1324	0.1513	0.0016	7e-04	0.0233	0.0311	0.0095	0.011	0.0126	0.005	4e-04
6	rs11754691	80090082	0.9	0.124917206299546	0.89	0.20310604818777	0.0530776308977563	0.393063826291004	0.0016	0.0048	0.0236	0.1527	0.006	0.1771	0.197	0.011	5e-04	0.0081	0.0046	0.0125	0.0014	0.0051	0.012	0.1316	0.1501	0.0014	7e-04	0.0234	0.0322	0.0093	0.0111	0.0122	0.0051	4e-04
6	rs76623473	80095504	0.9	0.124917206299546	0.89	0.20310604818777	0.0555581731996885	0.403255448632083	0.0016	0.0048	0.0235	0.1529	0.006	0.1771	0.1971	0.011	5e-04	0.008	0.0046	0.0125	0.0014	0.005	0.0119	0.1316	0.1501	0.0014	7e-04	0.0233	0.0322	0.0092	0.0111	0.0122	0.0051	4e-04
6	rs16890620	80095914	0.9	0.124917206299546	0.9	0.178319663885856	0.0566037640859959	0.4080532925947	0.0016	0.0048	0.0235	0.153	0.0059	0.1775	0.1968	0.011	5e-04	0.008	0.0046	0.0124	0.0014	0.005	0.0119	0.1317	0.1501	0.0014	7e-04	0.0233	0.0323	0.0093	0.0111	0.0122	0.005	4e-04
6	rs117315094	80104754	0.9	0.124917206299546	0.9	0.178319663885856	0.0588987037535987	0.409482667189685	0.0016	0.0048	0.0234	0.1531	0.0059	0.1778	0.1965	0.011	5e-04	0.008	0.0046	0.0124	0.0014	0.0049	0.0119	0.1318	0.1502	0.0014	7e-04	0.0233	0.0322	0.0092	0.0111	0.0122	0.005	4e-04
6	rs4706783	80106514	0.9	0.124917206299546	0.9	0.178319663885856	0.0613861676802712	0.412996903317771	0.0016	0.0048	0.0234	0.1531	0.0059	0.1778	0.1964	0.011	5e-04	0.008	0.0046	0.0124	0.0014	0.0049	0.0119	0.1319	0.1502	0.0014	7e-04	0.0233	0.0322	0.0092	0.0111	0.0122	0.005	4e-04
6	rs3857449	80107238	0.9	0.124917206299546	0.9	0.178319663885856	0.0642906214346418	0.418218156934874	0.0016	0.0048	0.0234	0.153	0.0059	0.1783	0.1965	0.011	5e-04	0.008	0.0046	0.0124	0.0014	0.0049	0.0122	0.1319	0.1502	0.0014	7e-04	0.0233	0.0321	0.0089	0.0112	0.0122	0.0049	4e-04
6	rs11754426	80109143	0.9	0.124917206299546	0.9	0.178319663885856	0.0638647573261008	0.417172482456739	0.0016	0.0048	0.0234	0.153	0.0059	0.1783	0.1965	0.011	5e-04	0.008	0.0046	0.0124	0.0014	0.0049	0.0122	0.1319	0.1502	0.0014	7e-04	0.0233	0.0321	0.0089	0.0112	0.0122	0.0049	4e-04
6	rs75612063	80109251	0.9	0.124917206299546	0.9	0.178319663885856	0.0638068291170235	0.416911174792667	0.0016	0.0048	0.0234	0.153	0.0059	0.1783	0.1965	0.011	5e-04	0.008	0.0046	0.0124	0.0014	0.0049	0.0122	0.1319	0.1502	0.0014	7e-04	0.0233	0.0321	0.0089	0.0112	0.0122	0.0049	4e-04
6	rs72897718	80116717	0.91	0.106429816649543	0.9	0.178319663885856	0.055206681212623	0.399118543178129	0.0016	0.0048	0.0236	0.1529	0.0061	0.1778	0.1976	0.0109	5e-04	0.0078	0.0047	0.0125	0.0013	0.0049	0.0126	0.1316	0.1499	0.0014	7e-04	0.0231	0.0321	0.009	0.0112	0.012	0.0048	3e-04
6	rs35132241	80121547	0.91	0.106429816649543	0.9	0.178319663885856	0.0536949739143497	0.391650463483023	0.0016	0.0048	0.0236	0.1529	0.0061	0.1777	0.198	0.0109	5e-04	0.0077	0.0047	0.0125	0.0012	0.0049	0.0128	0.1315	0.1498	0.0013	8e-04	0.0231	0.0321	0.009	0.0111	0.0119	0.0048	3e-04
6	rs109474	80127006	0.9	0.124917206299546	0.92	0.135444945858012	0.0526347425233728	0.399505879599629	0.0016	0.0048	0.0237	0.1528	0.0061	0.1778	0.1982	0.0109	5e-04	0.0077	0.0047	0.0125	0.0012	0.0049	0.0129	0.1313	0.1497	0.0013	8e-04	0.0231	0.0321	0.009	0.0111	0.0118	0.0048	3e-04
6	rs196684	80127546	0.9	0.124917206299546	0.92	0.135444945858012	0.058078598606914	0.389212526305506	0.0016	0.0048	0.0237	0.153	0.006	0.178	0.1987	0.0106	5e-04	0.0076	0.0047	0.0124	0.0012	0.0049	0.0129	0.1315	0.1496	0.0013	8e-04	0.023	0.032	0.009	0.0111	0.0118	0.0048	3e-04
6	rs78232832	80128172	0.9	0.124917206299546	0.92	0.135444945858012	0.0561768708316425	0.387162806791009	0.0016	0.0048	0.0237	0.1529	0.006	0.178	0.1986	0.0106	5e-04	0.0076	0.0047	0.0124	0.0012	0.0049	0.0129	0.1314	0.1495	0.0013	8e-04	0.023	0.032	0.009	0.0111	0.0118	0.0048	3e-04
6	rs16890716	80131140	0.91	0.106429816649543	0.91	0.155803491158275	0.0571045301446818	0.380139944566492	0.0016	0.0049	0.0238	0.1529	0.0061	0.1781	0.1985	0.0106	5e-04	0.0075	0.0047	0.0124	0.0012	0.0049	0.013	0.1312	0.1495	0.0013	8e-04	0.023	0.0321	0.009	0.011	0.0118	0.0048	3e-04
6	rs4706786	80136327	0.91	0.106429816649543	0.91	0.155803491158275	0.0673439644383436	0.392421213974657	0.0016	0.0051	0.0237	0.1525	0.0063	0.1784	0.1975	0.0107	5e-04	0.0075	0.0048	0.0123	0.0011	0.0048	0.0138	0.1298	0.1507	0.0013	8e-04	0.0231	0.0322	0.009	0.0114	0.0113	0.0047	3e-04
6	rs3846739	80136466	0.91	0.106429816649543	0.91	0.155803491158275	0.0648548340377546	0.385755371084237	0.0016	0.0052	0.0236	0.1521	0.0063	0.1786	0.1973	0.0108	5e-04	0.0075	0.0048	0.0124	0.0011	0.0047	0.0138	0.13	0.1507	0.0013	8e-04	0.0231	0.0322	0.0091	0.0114	0.0113	0.0047	4e-04
6	rs12197990	80140783	0.91	0.106429816649543	0.91	0.155803491158275	0.0509378269097435	0.363810649356654	0.0017	0.0057	0.0227	0.1504	0.0058	0.1799	0.1991	0.0104	7e-04	0.0079	0.0046	0.0125	0.0011	0.0045	0.0149	0.1267	0.1529	0.0012	9e-04	0.0224	0.0321	0.0098	0.0116	0.0106	0.0044	5e-04
6	rs196701	80147187	0.91	0.106429816649543	0.91	0.155803491158275	0.0536949739143497	0.362301975511484	0.0017	0.0057	0.0227	0.1505	0.0058	0.1798	0.1992	0.0104	7e-04	0.008	0.0046	0.0125	0.0011	0.0045	0.015	0.1267	0.1529	0.0012	0.001	0.0224	0.032	0.0098	0.0116	0.0106	0.0044	5e-04
6	rs112662300	80150821	0.9	0.124917206299546	0.91	0.155803491158275	0.0598744121890524	0.357786665923323	0.0017	0.0057	0.0227	0.1503	0.0058	0.1802	0.1993	0.0103	7e-04	0.008	0.0046	0.0124	0.0011	0.0048	0.015	0.1263	0.153	0.0012	0.001	0.0225	0.0321	0.0098	0.0115	0.0106	0.0044	5e-04
6	rs9343913	80151055	0.9	0.124917206299546	0.91	0.155803491158275	0.0604127935561747	0.358412827821463	0.0017	0.0057	0.0227	0.1503	0.0058	0.1802	0.1993	0.0103	7e-04	0.008	0.0046	0.0124	0.0011	0.0048	0.015	0.1263	0.153	0.0012	0.001	0.0225	0.0321	0.0098	0.0115	0.0106	0.0044	5e-04
6	rs9448712	80159388	0.9	0.124917206299546	0.91	0.155803491158275	0.0606178421753617	0.331284996328168	0.0018	0.0058	0.0229	0.1508	0.006	0.1797	0.1993	0.0101	7e-04	0.0079	0.0047	0.0124	0.0011	0.0048	0.015	0.1264	0.1526	0.0012	0.001	0.0224	0.0319	0.0098	0.0115	0.0108	0.0045	5e-04
6	rs2629474	80162563	0.9	0.124917206299546	0.91	0.155803491158275	0.0614803037520832	0.331529927061795	0.0018	0.0058	0.0229	0.151	0.006	0.1797	0.1993	0.0101	7e-04	0.0078	0.0047	0.0123	0.0011	0.0048	0.015	0.1264	0.1525	0.0012	0.001	0.0224	0.0319	0.0097	0.0115	0.0108	0.0045	5e-04
6	rs16890774	80177108	0.9	0.124917206299546	0.91	0.155803491158275	0.0497672338304882	0.28820422044287	0.0018	0.0058	0.0238	0.1509	0.0058	0.1803	0.1991	0.0099	7e-04	0.0074	0.0045	0.0125	0.0016	0.0048	0.0155	0.1253	0.1522	0.0013	9e-04	0.0219	0.0308	0.0103	0.0117	0.0112	0.0046	6e-04
6	rs116205227	80187625	0.89	0.145699762692903	0.91	0.155803491158275	0.048534456363269	0.286678328200725	0.0018	0.0058	0.0239	0.1508	0.0058	0.1803	0.1991	0.01	7e-04	0.0074	0.0045	0.0125	0.0016	0.0048	0.0155	0.1252	0.1521	0.0013	9e-04	0.0218	0.0307	0.0104	0.0118	0.0113	0.0046	6e-04
6	rs71565043	80220684	0.89	0.145699762692903	0.91	0.155803491158275	0.0481974956420453	0.284335629527589	0.0019	0.0059	0.0241	0.1508	0.0058	0.1803	0.199	0.0101	7e-04	0.0073	0.0045	0.0125	0.0017	0.0048	0.0156	0.125	0.1519	0.0013	9e-04	0.0217	0.0305	0.0105	0.0118	0.0115	0.0046	6e-04
6	rs34068461	80228535	0.89	0.145699762692903	0.91	0.155803491158275	0.0489376719141511	0.284452625065019	0.0019	0.0059	0.0241	0.1508	0.0058	0.1803	0.199	0.0101	7e-04	0.0073	0.0045	0.0125	0.0017	0.0048	0.0156	0.125	0.1519	0.0013	9e-04	0.0217	0.0305	0.0106	0.0118	0.0115	0.0046	6e-04
6	rs2655655	80228541	0.89	0.145699762692903	0.92	0.135444945858012	0.0489376719141511	0.284452625065019	0.0019	0.0059	0.0241	0.1508	0.0058	0.1803	0.199	0.0101	7e-04	0.0073	0.0045	0.0125	0.0017	0.0048	0.0156	0.125	0.1519	0.0013	9e-04	0.0217	0.0305	0.0106	0.0118	0.0115	0.0046	6e-04
6	rs74982276	80232723	0.89	0.145699762692903	0.92	0.135444945858012	0.0476553014722804	0.280832618230808	0.0019	0.0059	0.0241	0.1504	0.0058	0.1805	0.1989	0.0101	8e-04	0.0073	0.0045	0.0125	0.0017	0.0048	0.0156	0.125	0.1519	0.0013	9e-04	0.0217	0.0305	0.0106	0.0118	0.0115	0.0046	6e-04
6	rs62413361	80241681	0.89	0.145699762692903	0.92	0.135444945858012	0.0475917866756997	0.279202439070719	0.0019	0.0059	0.0241	0.1503	0.0058	0.1806	0.1989	0.0101	8e-04	0.0073	0.0046	0.0125	0.0017	0.0049	0.0156	0.125	0.1519	0.0013	9e-04	0.0217	0.0305	0.0107	0.0118	0.0115	0.0046	6e-04
6	rs78821970	80241842	0.89	0.145699762692903	0.92	0.135444945858012	0.0474966220093595	0.279202439070719	0.0019	0.0059	0.0241	0.1503	0.0058	0.1806	0.1989	0.0101	8e-04	0.0073	0.0046	0.0125	0.0017	0.0049	0.0156	0.125	0.1519	0.0013	9e-04	0.0217	0.0305	0.0107	0.0118	0.0115	0.0046	6e-04
6	rs3747767	80257281	0.89	0.145699762692903	0.92	0.135444945858012	0.0493268817316813	0.28001716471745	0.0019	0.0058	0.0241	0.1501	0.0058	0.1809	0.1987	0.0101	8e-04	0.0073	0.0047	0.0124	0.0018	0.0048	0.0156	0.1248	0.1521	0.0013	9e-04	0.0217	0.0305	0.0108	0.0118	0.0115	0.0046	6e-04
6	rs16890842	80258505	0.89	0.145699762692903	0.92	0.135444945858012	0.0486793543102443	0.278853494106014	0.0019	0.0058	0.0241	0.1501	0.0058	0.1809	0.1987	0.0101	8e-04	0.0073	0.0047	0.0124	0.0018	0.0048	0.0156	0.1248	0.1521	0.0013	9e-04	0.0217	0.0305	0.0108	0.0118	0.0116	0.0046	6e-04
6	rs7775232	80273551	0.89	0.145699762692903	0.92	0.135444945858012	0.0470227319391993	0.262378009830485	0.002	0.0057	0.0243	0.15	0.0058	0.1811	0.1983	0.01	8e-04	0.0074	0.0048	0.0124	0.0018	0.0048	0.0157	0.1247	0.1519	0.0013	0.001	0.0217	0.0304	0.0109	0.0116	0.0117	0.0047	6e-04
6	rs2655662	80281367	0.89	0.145699762692903	0.92	0.135444945858012	0.0524142307659137	0.230063521109758	0.0021	0.0055	0.0247	0.1497	0.0059	0.1818	0.1972	0.0097	9e-04	0.0076	0.0047	0.0124	0.002	0.0049	0.0161	0.1245	0.1515	0.0015	0.001	0.0218	0.0302	0.0111	0.0113	0.012	0.005	6e-04
6	rs34974590	80302628	0.89	0.145699762692903	0.92	0.135444945858012	0.0479737364315679	0.210216168616924	0.0021	0.0055	0.0248	0.1494	0.0058	0.1816	0.1971	0.0096	9e-04	0.0076	0.0047	0.0124	0.0021	0.0049	0.0164	0.1245	0.1517	0.0015	0.001	0.0216	0.0299	0.0112	0.0113	0.0121	0.005	7e-04
6	rs62413414	80310375	0.89	0.145699762692903	0.93	0.117127898734063	0.0489700265771862	0.200621126275782	0.0022	0.0056	0.0248	0.1493	0.0058	0.1814	0.1972	0.0095	0.001	0.0076	0.0048	0.0124	0.0021	0.0049	0.0166	0.1244	0.1518	0.0015	0.001	0.0215	0.0297	0.0113	0.0113	0.0121	0.005	7e-04
6	rs1394289	80311361	0.89	0.145699762692903	0.95	0.0861393601425535	0.0490833816626584	0.199471469495925	0.0022	0.0056	0.0249	0.1492	0.0058	0.1814	0.1972	0.0095	0.001	0.0076	0.0048	0.0125	0.0022	0.0049	0.0166	0.1244	0.1519	0.0015	0.001	0.0214	0.0297	0.0113	0.0113	0.0121	0.005	7e-04
6	rs2812681	80325234	0.89	0.145699762692903	0.95	0.0861393601425535	0.0462400573598028	0.196762943231007	0.0022	0.0056	0.0249	0.1491	0.0058	0.1814	0.1972	0.0095	0.001	0.0076	0.0048	0.0124	0.0022	0.0049	0.0167	0.1244	0.1518	0.0015	0.001	0.0213	0.0297	0.0114	0.0113	0.0122	0.005	7e-04
6	rs73478203	80327007	0.89	0.145699762692903	0.95	0.0861393601425535	0.0493756793928532	0.190149301540982	0.0022	0.0057	0.025	0.1489	0.0058	0.1813	0.1973	0.0092	0.001	0.0076	0.0048	0.0126	0.0022	0.0049	0.0167	0.1245	0.1516	0.0016	0.001	0.0212	0.0297	0.0116	0.0113	0.0123	0.005	7e-04
6	rs11756349	80327721	0.89	0.145699762692903	0.95	0.0861393601425535	0.0453279370188832	0.187995967475814	0.0022	0.0057	0.025	0.1488	0.0058	0.1813	0.1973	0.0093	0.001	0.0076	0.0048	0.0126	0.0022	0.0049	0.0167	0.1245	0.1516	0.0016	0.001	0.0212	0.0297	0.0116	0.0112	0.0121	0.005	7e-04
6	rs2814384	80327992	0.89	0.145699762692903	0.95	0.0861393601425535	0.0462089356249134	0.191074709385667	0.0022	0.0057	0.0251	0.1488	0.0058	0.1815	0.1973	0.0093	0.001	0.0076	0.0048	0.0126	0.0022	0.005	0.0168	0.1245	0.1515	0.0016	0.001	0.0212	0.0297	0.0116	0.0112	0.0121	0.0049	7e-04
6	rs10455123	80338591	0.89	0.145699762692903	0.95	0.0861393601425535	0.0347193019665204	0.129335498023477	0.0027	0.0059	0.0267	0.147	0.0057	0.1802	0.1987	0.0095	0.001	0.0079	0.0046	0.0123	0.0024	0.0048	0.0172	0.1237	0.1514	0.0016	0.0012	0.0197	0.0287	0.0127	0.0106	0.0128	0.0056	7e-04
6	rs12530052	80346598	0.89	0.145699762692903	0.95	0.0861393601425535	0.0335448464613598	0.124973863515809	0.0027	0.0059	0.0267	0.147	0.0057	0.1801	0.1987	0.0095	0.001	0.0079	0.0046	0.0123	0.0025	0.0048	0.0172	0.1237	0.1516	0.0016	0.0012	0.0196	0.0286	0.0128	0.0106	0.0128	0.0057	7e-04
6	rs77044050	80355429	0.89	0.145699762692903	0.95	0.0861393601425535	0.0356089628941167	0.117800852466429	0.0028	0.0059	0.0267	0.1468	0.0057	0.18	0.1987	0.0095	0.001	0.008	0.0046	0.0122	0.0025	0.0048	0.0173	0.1237	0.1517	0.0016	0.0012	0.0195	0.0286	0.0129	0.0106	0.0129	0.0058	7e-04
6	rs28360644	80355656	0.89	0.145699762692903	0.95	0.0861393601425535	0.0361581830674801	0.117109623517127	0.0028	0.0059	0.0267	0.1468	0.0057	0.18	0.1987	0.0095	0.001	0.008	0.0046	0.0122	0.0025	0.0048	0.0173	0.1237	0.1517	0.0016	0.0012	0.0195	0.0286	0.0129	0.0106	0.0129	0.0058	7e-04
6	rs4140508	80358952	0.89	0.145699762692903	0.94	0.100733208212114	0.0408219611010614	0.113847400842463	0.0028	0.0059	0.0267	0.1458	0.0057	0.181	0.1986	0.0096	0.001	0.0081	0.0046	0.0122	0.0025	0.0048	0.0173	0.1239	0.1515	0.0016	0.0012	0.0194	0.0286	0.0129	0.0106	0.0129	0.0058	7e-04
6	rs16890898	80361310	0.89	0.145699762692903	0.94	0.100733208212114	0.0491320166056586	0.106595165313916	0.0028	0.0059	0.0267	0.1458	0.0057	0.1811	0.1991	0.0097	0.001	0.0081	0.0046	0.0114	0.0025	0.0048	0.0171	0.1241	0.1517	0.0016	0.0012	0.0195	0.0286	0.013	0.0101	0.0129	0.0058	7e-04
6	rs72905752	80364826	0.89	0.145699762692903	0.94	0.100733208212114	0.0562833923226543	0.0686289413063837	0.0028	0.006	0.027	0.1455	0.0062	0.1803	0.1988	0.0097	0.001	0.0081	0.0051	0.0112	0.0024	0.0053	0.0172	0.1239	0.1515	0.0016	0.0012	0.0193	0.0282	0.0133	0.01	0.0129	0.0065	7e-04
6	rs718943	80365796	0.88	0.168925028033099	0.94	0.100733208212114	0.0584057247652288	0.0640889964898821	0.0028	0.006	0.0271	0.1455	0.0063	0.1802	0.1987	0.0097	0.001	0.0081	0.0051	0.0112	0.0024	0.0054	0.0172	0.1239	0.1515	0.0016	0.0012	0.0193	0.0281	0.0133	0.0099	0.0129	0.0066	7e-04
6	rs2746313	80366145	0.88	0.168925028033099	0.94	0.100733208212114	0.0513376729097934	0.0610024421931674	0.0026	0.006	0.0271	0.1457	0.0063	0.1805	0.1993	0.0096	8e-04	0.0081	0.0052	0.0108	0.0024	0.0054	0.0169	0.1242	0.1519	0.0016	0.0012	0.0193	0.028	0.0132	0.0099	0.0128	0.0066	7e-04
6	rs1883877	80382863	0.89	0.145699762692903	0.94	0.100733208212114	0.0473383008082481	0.0514553751947247	0.0026	0.006	0.0274	0.1451	0.0064	0.1802	0.199	0.0096	0.001	0.0082	0.0052	0.0109	0.0024	0.0054	0.0171	0.1239	0.152	0.0016	0.0012	0.019	0.0277	0.0135	0.0099	0.0131	0.0066	7e-04
6	rs1883878	80382916	0.89	0.145699762692903	0.94	0.100733208212114	0.0473224883804962	0.0514553751947247	0.0026	0.006	0.0274	0.1451	0.0064	0.1802	0.199	0.0096	0.001	0.0082	0.0052	0.0109	0.0024	0.0054	0.0171	0.1239	0.152	0.0016	0.0012	0.019	0.0277	0.0135	0.0099	0.0131	0.0066	7e-04
6	rs10943658	80400034	0.89	0.145699762692903	0.94	0.100733208212114	0.0455124530204947	0.0499226334494273	0.0025	0.006	0.0275	0.1444	0.0064	0.1802	0.1999	0.0095	0.001	0.0082	0.0052	0.0109	0.0024	0.0054	0.0173	0.1241	0.1512	0.0016	0.0012	0.0189	0.0276	0.0136	0.0098	0.0133	0.0066	7e-04
6	rs72907708	80412496	0.89	0.145699762692903	0.93	0.117127898734063	0.0433317674600799	0.051085675261764	0.0025	0.006	0.0276	0.1442	0.0063	0.1801	0.2001	0.0095	0.001	0.0083	0.0052	0.0109	0.0024	0.0054	0.0173	0.124	0.1512	0.0016	0.0013	0.0189	0.0277	0.0136	0.0097	0.0133	0.0066	7e-04
6	rs115256831	80418076	0.89	0.145699762692903	0.94	0.100733208212114	0.0518572566238713	0.0418878846418231	0.0024	0.0061	0.0283	0.1432	0.0061	0.1798	0.2013	0.009	0.001	0.0085	0.0053	0.0111	0.0024	0.0051	0.0177	0.1237	0.1517	0.0014	0.0014	0.0184	0.0276	0.0134	0.0095	0.0136	0.0068	7e-04
6	rs62411095	80422022	0.89	0.145699762692903	0.94	0.100733208212114	0.0537294110287572	0.0419442590987126	0.0023	0.0061	0.0285	0.1429	0.0061	0.1796	0.2016	0.009	0.001	0.0085	0.0053	0.0111	0.0024	0.005	0.0178	0.1236	0.1518	0.0014	0.0014	0.0182	0.0276	0.0134	0.0095	0.0137	0.0069	7e-04
6	rs34488199	80431331	0.89	0.145699762692903	0.93	0.117127898734063	0.0545951488357008	0.0415503506278953	0.0023	0.0061	0.0285	0.1428	0.0061	0.1796	0.2013	0.009	0.001	0.0085	0.0053	0.0111	0.0024	0.005	0.0179	0.1237	0.152	0.0013	0.0014	0.0182	0.0276	0.0133	0.0095	0.0138	0.0069	7e-04
6	rs72907751	80435617	0.89	0.145699762692903	0.93	0.117127898734063	0.0561768708316425	0.0407675332562023	0.0023	0.0061	0.0286	0.1427	0.0061	0.1796	0.2014	0.0089	0.001	0.0085	0.0053	0.0112	0.0024	0.005	0.0179	0.1237	0.152	0.0013	0.0014	0.0182	0.0276	0.0133	0.0094	0.0138	0.0069	7e-04
6	rs13220519	80443859	0.89	0.145699762692903	0.93	0.117127898734063	0.0564434267817245	0.0382967962738391	0.0023	0.0061	0.0288	0.1424	0.006	0.1794	0.2017	0.009	0.001	0.0086	0.0053	0.0112	0.0024	0.005	0.018	0.1237	0.152	0.0013	0.0015	0.0181	0.0277	0.0133	0.0094	0.0138	0.007	7e-04
6	rs10738002	80448812	0.89	0.145699762692903	0.93	0.117127898734063	0.0650501416137766	0.0339755053583509	0.0022	0.0061	0.029	0.1421	0.006	0.1795	0.202	0.009	0.001	0.0086	0.0053	0.0111	0.0024	0.005	0.0179	0.1237	0.1522	0.0013	0.0015	0.018	0.0277	0.0133	0.0094	0.0137	0.0071	7e-04
6	rs74618795	80453732	0.89	0.145699762692903	0.93	0.117127898734063	0.0636139847938236	0.0339242677573713	0.0022	0.0061	0.029	0.142	0.006	0.1794	0.2023	0.009	0.001	0.0086	0.0053	0.0111	0.0024	0.005	0.0179	0.1238	0.152	0.0013	0.0015	0.018	0.0277	0.0133	0.0094	0.0138	0.0071	7e-04
6	rs5024222	80463896	0.89	0.145699762692903	0.93	0.117127898734063	0.0605245812805553	0.0335665993151485	0.0023	0.0061	0.0291	0.1419	0.006	0.1788	0.2031	0.0089	0.001	0.0086	0.0053	0.0111	0.0024	0.005	0.0179	0.124	0.1516	0.0013	0.0015	0.0178	0.0277	0.0132	0.0094	0.014	0.0071	7e-04
6	rs6925255	80466124	0.89	0.145699762692903	0.93	0.117127898734063	0.0616688618011779	0.0328564964502637	0.0023	0.0061	0.0291	0.1419	0.006	0.1786	0.2034	0.009	0.0011	0.0086	0.0053	0.0111	0.0024	0.005	0.018	0.124	0.1513	0.0013	0.0015	0.0178	0.0277	0.0132	0.0094	0.014	0.0071	7e-04
6	rs6936094	80473169	0.89	0.145699762692903	0.93	0.117127898734063	0.0543518089528299	0.0288389034516095	0.0023	0.0061	0.0291	0.1417	0.006	0.1788	0.2036	0.0089	0.0011	0.0088	0.0053	0.0109	0.0024	0.005	0.0179	0.124	0.1513	0.0012	0.0015	0.0176	0.0276	0.0133	0.0093	0.014	0.0071	7e-04
6	rs118140795	80483036	0.89	0.145699762692903	0.93	0.117127898734063	0.0529752050036465	0.0283185502207691	0.0023	0.0061	0.0292	0.1417	0.0061	0.1788	0.2037	0.0089	0.0011	0.0088	0.0053	0.011	0.0024	0.005	0.0179	0.124	0.1513	0.0012	0.0015	0.0175	0.0275	0.0133	0.0093	0.014	0.007	7e-04
6	rs79831442	80489719	0.89	0.145699762692903	0.93	0.117127898734063	0.0372473567660648	0.0261908178568244	0.0022	0.006	0.0293	0.1418	0.0061	0.1788	0.2043	0.0089	0.0011	0.0089	0.0052	0.011	0.0023	0.0049	0.0179	0.1238	0.1515	0.0012	0.0015	0.017	0.0272	0.0136	0.0091	0.014	0.007	9e-04
6	rs9294163	80494345	0.89	0.145699762692903	0.94	0.100733208212114	0.0309482801475745	0.0215890254334355	0.0022	0.006	0.0295	0.1418	0.0061	0.1788	0.2047	0.0089	0.0011	0.009	0.0052	0.011	0.0023	0.0049	0.0179	0.1237	0.1517	0.0011	0.0015	0.0167	0.027	0.0138	0.0089	0.014	0.007	0.001
6	rs80096698	80494378	0.89	0.145699762692903	0.94	0.100733208212114	0.0306896064775152	0.0215476404171918	0.0022	0.006	0.0295	0.1418	0.0061	0.1788	0.2047	0.0089	0.0011	0.009	0.0052	0.011	0.0023	0.0049	0.0179	0.1237	0.1517	0.0011	0.0015	0.0166	0.027	0.0138	0.0089	0.014	0.007	0.001
6	rs78850846	80504479	0.89	0.145699762692903	0.94	0.100733208212114	0.0271724769542148	0.0221305083167175	0.0022	0.006	0.0297	0.1417	0.0061	0.1785	0.205	0.0088	0.0011	0.0091	0.0051	0.011	0.0022	0.0049	0.0181	0.1235	0.152	0.0011	0.0015	0.0159	0.0267	0.0142	0.0087	0.0142	0.007	9e-04
6	rs6454132	80508889	0.89	0.145699762692903	0.94	0.100733208212114	0.0283741326381884	0.0131290437305973	0.0021	0.0061	0.0304	0.1415	0.006	0.1777	0.2056	0.0087	0.001	0.0097	0.005	0.0112	0.0021	0.0049	0.0187	0.1231	0.1529	0.0012	0.0014	0.0143	0.026	0.0151	0.0083	0.0146	0.0069	9e-04
6	rs12197075	80511763	0.89	0.145699762692903	0.94	0.100733208212114	0.028329788870753	0.0119266993199836	0.0021	0.0061	0.0304	0.1416	0.006	0.1777	0.2057	0.0087	0.001	0.0097	0.005	0.0112	0.0021	0.0049	0.0187	0.1232	0.1529	0.0012	0.0014	0.0142	0.026	0.0151	0.0083	0.0146	0.0069	9e-04
6	rs12527733	80512054	0.89	0.145699762692903	0.94	0.100733208212114	0.028363042094906	0.0117421898049741	0.0021	0.0061	0.0304	0.1416	0.006	0.1777	0.2057	0.0087	0.001	0.0097	0.005	0.0112	0.0021	0.0049	0.0187	0.1232	0.1529	0.0012	0.0014	0.0142	0.026	0.0151	0.0083	0.0146	0.0069	9e-04
6	rs56994114	80512192	0.89	0.145699762692903	0.95	0.0861393601425535	0.0304674333505138	0.010665811130143	0.0021	0.0061	0.0305	0.1414	0.006	0.178	0.2058	0.0087	0.001	0.0097	0.005	0.0111	0.0022	0.0049	0.0186	0.1232	0.1526	0.0013	0.0014	0.0142	0.026	0.0151	0.0082	0.0146	0.0069	0.001
6	rs714853	80512375	0.89	0.145699762692903	0.95	0.0861393601425535	0.0304674333505138	0.0108709810997111	0.0021	0.0061	0.0305	0.1414	0.006	0.178	0.2057	0.0087	0.001	0.0097	0.005	0.0111	0.0022	0.0049	0.0186	0.1232	0.1526	0.0013	0.0014	0.0142	0.026	0.0151	0.0083	0.0146	0.0069	0.001
6	rs6925713	80514847	0.89	0.145699762692903	0.95	0.0861393601425535	0.0307717461907408	0.0118650341543469	0.002	0.0061	0.0305	0.1413	0.006	0.1779	0.2057	0.0087	0.001	0.0097	0.005	0.0111	0.0022	0.0049	0.0187	0.1231	0.1527	0.0013	0.0014	0.0142	0.026	0.0151	0.0084	0.0146	0.0069	0.001
6	rs4072380	80525275	0.89	0.145699762692903	0.95	0.0861393601425535	0.0211482970243258	0.022636058365174	0.0022	0.0061	0.032	0.1423	0.0057	0.1758	0.207	0.0083	0.001	0.0097	0.0049	0.0116	0.0018	0.0048	0.018	0.1235	0.1554	0.0013	0.0016	0.0118	0.0252	0.0153	0.0079	0.0148	0.0064	0.001
6	rs77243971	80526228	0.89	0.145699762692903	0.94	0.100733208212114	0.0203679378666942	0.0150760480584709	0.0022	0.0061	0.0321	0.1423	0.0057	0.1756	0.207	0.0083	0.001	0.0097	0.0049	0.0116	0.0017	0.0048	0.018	0.1235	0.1555	0.0015	0.0016	0.0116	0.0252	0.0153	0.0078	0.0148	0.0064	0.001
6	rs1885127	80532812	0.9	0.124917206299546	0.94	0.100733208212114	0.0225938427815182	0.0243606587246182	0.0022	0.0062	0.032	0.1425	0.0057	0.175	0.2079	0.0083	0.001	0.0098	0.0049	0.0117	0.0018	0.0048	0.018	0.1226	0.1556	0.0021	0.0017	0.0111	0.0251	0.0154	0.0077	0.0149	0.0064	0.001
6	rs10943667	80542590	0.9	0.124917206299546	0.94	0.100733208212114	0.0250505153574705	0.0210949328584527	0.0022	0.0062	0.0321	0.1425	0.0057	0.175	0.208	0.0082	0.001	0.0098	0.0049	0.0114	0.0018	0.0048	0.018	0.1226	0.1561	0.0021	0.0018	0.0109	0.025	0.0154	0.0077	0.0148	0.0063	0.001
6	rs76933526	80547983	0.9	0.124917206299546	0.94	0.100733208212114	0.028009762337581	0.0264182990865332	0.0023	0.0062	0.032	0.1427	0.0057	0.1754	0.2083	0.0082	0.001	0.0098	0.0049	0.0113	0.0018	0.0048	0.018	0.1224	0.1559	0.0021	0.0018	0.0108	0.025	0.0154	0.0077	0.0147	0.0063	0.001
6	rs77237579	80552082	0.9	0.124917206299546	0.94	0.100733208212114	0.0286300628026594	0.0239673541978909	0.0023	0.0062	0.032	0.1428	0.0057	0.1755	0.2084	0.0082	0.001	0.0098	0.0049	0.0113	0.0018	0.0048	0.018	0.1223	0.1559	0.0021	0.0018	0.0107	0.0249	0.0154	0.0077	0.0146	0.0063	0.001
6	rs13220775	80552840	0.9	0.124917206299546	0.94	0.100733208212114	0.0292940357502738	0.0221724280172916	0.0023	0.0063	0.0321	0.1429	0.0057	0.1756	0.2083	0.0082	0.001	0.0098	0.0049	0.0113	0.0018	0.0048	0.018	0.1224	0.1556	0.0021	0.0018	0.0107	0.0249	0.0153	0.0077	0.0146	0.0063	0.001
6	rs34319269	80553296	0.9	0.124917206299546	0.95	0.0861393601425535	0.0292486804133427	0.0223825980978101	0.0022	0.0062	0.0321	0.1429	0.0057	0.1756	0.2083	0.0082	0.001	0.0098	0.0049	0.0113	0.0018	0.0047	0.018	0.1224	0.1555	0.0021	0.0018	0.0107	0.025	0.0153	0.0077	0.0147	0.0063	0.001
6	rs346291	80564836	0.9	0.124917206299546	0.95	0.0861393601425535	0.111176326310217	0.0234476996623001	0.0026	0.0067	0.0324	0.1431	0.0061	0.1778	0.211	0.0083	0.0012	0.0095	0.0047	0.0108	0.0016	0.0046	0.0179	0.118	0.1563	0.0025	0.0022	0.0086	0.0252	0.0147	0.0077	0.0146	0.0056	0.0013
6	rs6927694	80572140	0.89	0.145699762692903	0.95	0.0861393601425535	0.125014657269686	0.0197250652650028	0.0026	0.0067	0.0326	0.143	0.0061	0.1781	0.2116	0.0083	0.0012	0.0095	0.0047	0.0108	0.0018	0.0046	0.0181	0.1176	0.1563	0.0025	0.0022	0.0085	0.0251	0.0147	0.0076	0.0146	0.0056	0.0014
6	rs9448842	80572483	0.89	0.145699762692903	0.95	0.0861393601425535	0.126051833695191	0.0220467833097127	0.0026	0.0067	0.0326	0.143	0.0061	0.1781	0.2117	0.0083	0.0012	0.0095	0.0047	0.0108	0.0019	0.0046	0.0181	0.1174	0.1564	0.0025	0.0022	0.0084	0.0251	0.0147	0.0076	0.0146	0.0056	0.0014
6	rs9352779	80575045	0.89	0.145699762692903	0.95	0.0861393601425535	0.13104198905076	0.0198839116395791	0.0025	0.0067	0.0327	0.143	0.006	0.178	0.2114	0.0087	0.0012	0.0096	0.0047	0.0107	0.0018	0.0046	0.0182	0.1175	0.1563	0.0025	0.0024	0.0083	0.025	0.0146	0.0076	0.0146	0.0055	0.0014
6	rs1321845	80575820	0.89	0.145699762692903	0.95	0.0861393601425535	0.130859577473527	0.0182851640271501	0.0025	0.0067	0.0328	0.1431	0.006	0.178	0.2113	0.0087	0.0012	0.0096	0.0047	0.0107	0.0018	0.0046	0.0182	0.1175	0.1563	0.0025	0.0024	0.0083	0.025	0.0146	0.0075	0.0146	0.0055	0.0013
6	rs1555416	80577166	0.89	0.145699762692903	0.95	0.0861393601425535	0.123278052084994	0.0144914406697681	0.0025	0.0067	0.0327	0.1428	0.006	0.1779	0.2113	0.0087	0.0012	0.0097	0.0047	0.0105	0.0017	0.005	0.0181	0.1176	0.156	0.0025	0.0024	0.0083	0.0252	0.0146	0.0076	0.0147	0.0056	0.0013
6	rs12202059	80584247	0.89	0.145699762692903	0.95	0.0861393601425535	0.135962967429181	0.026555233577288	0.0024	0.0066	0.0329	0.1449	0.0058	0.1777	0.212	0.0084	0.0012	0.0092	0.0046	0.0104	0.0017	0.0049	0.0181	0.1171	0.1565	0.0025	0.0024	0.0078	0.0246	0.0146	0.0074	0.0149	0.0055	0.0014
6	rs68007849	80587151	0.89	0.145699762692903	0.95	0.0861393601425535	0.141215954938057	0.0248455005506537	0.0023	0.0066	0.033	0.1458	0.0058	0.1776	0.2122	0.0084	0.0012	0.0091	0.0046	0.0103	0.0017	0.0049	0.0183	0.1169	0.1567	0.0024	0.0024	0.0076	0.0243	0.0146	0.0073	0.0149	0.0055	0.0014
6	rs12203202	80589877	0.89	0.145699762692903	0.95	0.0861393601425535	0.138968062777413	0.0253795931378097	0.0023	0.0066	0.033	0.1461	0.0057	0.1773	0.2122	0.0085	0.0012	0.009	0.0046	0.0103	0.0017	0.0049	0.0183	0.1168	0.1567	0.0024	0.0023	0.0076	0.0243	0.0146	0.0073	0.0149	0.0054	0.0014
6	rs117934348	80597664	0.89	0.145699762692903	0.95	0.0861393601425535	0.136523420377371	0.0259642663958041	0.0023	0.0066	0.0331	0.1463	0.0057	0.1771	0.2123	0.0086	0.0012	0.009	0.0046	0.0103	0.0017	0.0049	0.0183	0.1168	0.1566	0.0024	0.0023	0.0076	0.0243	0.0147	0.0073	0.0149	0.0054	0.0014
6	rs343650	80598296	0.89	0.145699762692903	0.95	0.0861393601425535	0.130768429239794	0.0247128204185027	0.0023	0.0066	0.0329	0.1464	0.0057	0.1771	0.2123	0.0087	0.0012	0.009	0.0046	0.0103	0.0017	0.0049	0.0183	0.1168	0.1565	0.0024	0.0023	0.0076	0.0244	0.0147	0.0073	0.0149	0.0054	0.0014
6	rs10943676	80606507	0.9	0.124917206299546	0.96	0.0732232110783407	0.117159800329513	0.0269680397768315	0.0022	0.0066	0.033	0.147	0.0055	0.1764	0.2114	0.0093	0.0012	0.0091	0.0046	0.0104	0.0017	0.0049	0.0183	0.1174	0.156	0.0024	0.0023	0.0078	0.0244	0.0148	0.0073	0.0148	0.0054	0.0015
6	rs116907688	80606761	0.9	0.124917206299546	0.96	0.0732232110783407	0.117586444761911	0.0268760456943843	0.0022	0.0066	0.033	0.147	0.0055	0.1763	0.2114	0.0093	0.0012	0.0091	0.0046	0.0104	0.0017	0.0049	0.0183	0.1175	0.156	0.0024	0.0023	0.0077	0.0244	0.0148	0.0073	0.0148	0.0054	0.0015
6	rs17833835	80608294	0.9	0.124917206299546	0.96	0.0732232110783407	0.121004868586995	0.0279429009047389	0.0022	0.0066	0.0331	0.1467	0.0055	0.1763	0.2113	0.0093	0.0012	0.0091	0.0046	0.0104	0.0016	0.0049	0.0183	0.1178	0.156	0.0024	0.0023	0.0077	0.0243	0.0149	0.0073	0.0148	0.0053	0.0015
6	rs4706813	80610263	0.9	0.124917206299546	0.96	0.0732232110783407	0.12643839675397	0.0270601819196288	0.0022	0.0066	0.0333	0.1466	0.0055	0.1765	0.2112	0.0093	0.0012	0.0091	0.0046	0.0104	0.0016	0.0048	0.0183	0.1178	0.156	0.0024	0.0023	0.0077	0.0242	0.0149	0.0073	0.0148	0.0053	0.0015
6	rs1887571	80611616	0.9	0.124917206299546	0.96	0.0732232110783407	0.12838199431809	0.0287914154135492	0.0021	0.0066	0.0333	0.1468	0.0055	0.1765	0.2116	0.0093	0.0012	0.0092	0.0046	0.0105	0.0016	0.0048	0.0184	0.118	0.1555	0.0023	0.0023	0.0076	0.0242	0.0148	0.0072	0.0149	0.0053	0.0015
6	rs3812153	80626375	0.9	0.124917206299546	0.96	0.0732232110783407	0.138275912710137	0.0310135842277934	0.0021	0.0065	0.0338	0.1471	0.0053	0.1775	0.2107	0.0091	0.0011	0.0091	0.0047	0.0107	0.0015	0.0049	0.0181	0.118	0.157	0.0023	0.0022	0.0072	0.0237	0.0145	0.0071	0.0148	0.005	0.0014
6	rs117891930	80631894	0.9	0.124917206299546	0.96	0.0732232110783407	0.138275912710137	0.0310135842277934	0.0021	0.0065	0.0338	0.1471	0.0053	0.1775	0.2107	0.0091	0.0011	0.0091	0.0047	0.0107	0.0015	0.0049	0.0181	0.118	0.157	0.0023	0.0022	0.0072	0.0237	0.0145	0.0071	0.0148	0.005	0.0014
6	rs1007416	80631931	0.9	0.124917206299546	0.96	0.0732232110783407	0.138275912710137	0.0310135842277934	0.0021	0.0065	0.0338	0.1471	0.0053	0.1775	0.2107	0.0091	0.0011	0.0091	0.0047	0.0107	0.0015	0.0049	0.0181	0.118	0.157	0.0023	0.0022	0.0072	0.0237	0.0145	0.0071	0.0148	0.005	0.0014
6	rs80246554	80638233	0.9	0.124917206299546	0.96	0.0732232110783407	0.138338749850533	0.0311119416207956	0.0021	0.0065	0.0338	0.1471	0.0053	0.1776	0.2107	0.0091	0.0011	0.0091	0.0047	0.0107	0.0015	0.0049	0.0181	0.118	0.157	0.0023	0.0022	0.0072	0.0237	0.0145	0.0071	0.0148	0.005	0.0014
6	rs16891339	80647622	0.9	0.124917206299546	0.96	0.0732232110783407	0.137022763762002	0.0271986725655142	0.0021	0.0065	0.0338	0.1471	0.0053	0.1777	0.2108	0.009	0.001	0.0091	0.0047	0.0106	0.0015	0.005	0.018	0.1179	0.1573	0.0023	0.0022	0.0072	0.0237	0.0143	0.0071	0.0147	0.005	0.0013
6	rs1512120	80658793	0.9	0.124917206299546	0.96	0.0732232110783407	0.131864740845596	0.0193306592881804	0.0021	0.0064	0.0339	0.1473	0.0053	0.1782	0.2113	0.009	0.001	0.0092	0.0047	0.0106	0.0014	0.005	0.0179	0.1175	0.1582	0.0022	0.0021	0.0072	0.0236	0.014	0.0071	0.0143	0.0049	0.0011
6	rs11760007	80661946	0.9	0.124917206299546	0.97	0.0618608265030667	0.131681638428629	0.0188624929852197	0.0021	0.0064	0.0339	0.1475	0.0053	0.1782	0.2117	0.009	9e-04	0.0092	0.0047	0.0106	0.0013	0.005	0.0179	0.1175	0.1582	0.0021	0.002	0.0072	0.0236	0.014	0.0071	0.0143	0.0049	0.001
6	rs12207890	80670767	0.9	0.124917206299546	0.97	0.0618608265030667	0.132261989573737	0.0189401321400861	0.0021	0.0064	0.0339	0.1475	0.0053	0.1782	0.2117	0.009	9e-04	0.0092	0.0047	0.0106	0.0013	0.005	0.0179	0.1175	0.1581	0.0021	0.002	0.0072	0.0236	0.014	0.0071	0.0143	0.0049	0.001
6	rs10455125	80683626	0.9	0.124917206299546	0.97	0.0618608265030667	0.136492247762186	0.0248012363285084	0.0021	0.0063	0.034	0.1474	0.0053	0.1781	0.2122	0.009	9e-04	0.0091	0.0047	0.0106	0.0013	0.0051	0.0179	0.1169	0.1582	0.0022	0.002	0.0072	0.0237	0.014	0.0073	0.0143	0.0048	0.001
6	rs80180984	80688704	0.9	0.124917206299546	0.97	0.0618608265030667	0.133950637517436	0.024668668750964	0.0021	0.0063	0.034	0.1473	0.0053	0.1782	0.2125	0.009	9e-04	0.0091	0.0047	0.0106	0.0013	0.005	0.0179	0.1165	0.1582	0.0021	0.002	0.0073	0.0237	0.014	0.0073	0.0142	0.0048	0.001
6	rs116250331	80700428	0.9	0.124917206299546	0.97	0.0618608265030667	0.105305405076623	0.0564303715929338	0.0021	0.0059	0.0357	0.1483	0.0043	0.1783	0.2176	0.0092	8e-04	0.0087	0.0046	0.0116	0.0015	0.0047	0.0164	0.1118	0.1582	0.0011	0.0018	0.0077	0.0243	0.0133	0.0082	0.0137	0.0046	0.0012
6	rs71565065	80703782	0.9	0.124917206299546	0.97	0.0618608265030667	0.104933400736885	0.0547077667831188	0.0021	0.0059	0.0358	0.1484	0.0043	0.1783	0.2177	0.0092	8e-04	0.0087	0.0046	0.0116	0.0015	0.0047	0.0164	0.1118	0.1582	0.0011	0.0018	0.0077	0.0243	0.0133	0.0082	0.0137	0.0046	0.0012
6	rs79363916	80712748	0.9	0.124917206299546	0.97	0.0618608265030667	0.104456311387792	0.0545177874489787	0.0021	0.0059	0.0358	0.1483	0.0043	0.1782	0.2178	0.0092	8e-04	0.0087	0.0046	0.0116	0.0015	0.0047	0.0164	0.1119	0.1582	0.0011	0.0018	0.0077	0.0243	0.0133	0.0082	0.0137	0.0046	0.0012
6	rs11754335	80713014	0.9	0.124917206299546	0.97	0.0618608265030667	0.104456311387792	0.0545177874489787	0.0021	0.0059	0.0358	0.1483	0.0043	0.1782	0.2178	0.0092	8e-04	0.0087	0.0046	0.0116	0.0015	0.0047	0.0164	0.1119	0.1582	0.0011	0.0018	0.0077	0.0243	0.0133	0.0082	0.0137	0.0046	0.0012
6	rs2230513	80717676	0.9	0.124917206299546	0.97	0.0618608265030667	0.102482978127597	0.0495577887879755	0.002	0.0059	0.0358	0.1484	0.0043	0.1782	0.2179	0.0092	8e-04	0.0087	0.0046	0.0116	0.0015	0.0047	0.0164	0.1119	0.1582	9e-04	0.0018	0.0078	0.0243	0.0133	0.0082	0.0138	0.0046	0.0012
6	rs1897870	80720286	0.9	0.124917206299546	0.97	0.0618608265030667	0.102456825282567	0.0495577887879755	0.002	0.0059	0.0358	0.1484	0.0043	0.1782	0.2179	0.0092	8e-04	0.0087	0.0046	0.0116	0.0015	0.0047	0.0164	0.1119	0.1582	9e-04	0.0018	0.0078	0.0243	0.0133	0.0082	0.0138	0.0046	0.0012
6	rs72902781	80724751	0.9	0.124917206299546	0.98	0.0519283998033082	0.102456825282567	0.0495577887879755	0.002	0.0059	0.0358	0.1484	0.0043	0.1782	0.2179	0.0092	8e-04	0.0087	0.0046	0.0116	0.0015	0.0047	0.0164	0.1119	0.1582	9e-04	0.0018	0.0078	0.0243	0.0133	0.0082	0.0138	0.0046	0.0012
6	rs239569	80725052	0.9	0.124917206299546	0.98	0.0519283998033082	0.102456825282567	0.0495577887879755	0.002	0.0059	0.0358	0.1484	0.0043	0.1782	0.2179	0.0092	8e-04	0.0087	0.0046	0.0116	0.0015	0.0047	0.0164	0.1119	0.1582	9e-04	0.0018	0.0078	0.0243	0.0133	0.0082	0.0138	0.0046	0.0012
6	rs117710344	80729999	0.9	0.124917206299546	0.97	0.0618608265030667	0.102143315704456	0.0496185149648115	0.002	0.0059	0.0358	0.1484	0.0043	0.1782	0.2179	0.0092	8e-04	0.0087	0.0046	0.0116	0.0015	0.0047	0.0164	0.1119	0.1582	9e-04	0.0018	0.0077	0.0243	0.0133	0.0082	0.0137	0.0046	0.0012
6	rs642745	80745306	0.9	0.124917206299546	0.97	0.0618608265030667	0.0990667333276475	0.0501054942421736	0.002	0.0059	0.0358	0.1485	0.0043	0.1783	0.218	0.0092	8e-04	0.0086	0.0046	0.0116	0.0015	0.0047	0.0163	0.1118	0.1583	9e-04	0.0018	0.0077	0.0243	0.0132	0.0082	0.0137	0.0046	0.0011
6	rs71539129	80781624	0.9	0.124917206299546	0.97	0.0618608265030667	0.0923034814392851	0.0442846865317722	0.0021	0.0058	0.0357	0.1489	0.0044	0.1782	0.2185	0.0092	8e-04	0.0088	0.0045	0.0117	0.0016	0.0047	0.0161	0.111	0.1584	0.001	0.0018	0.0077	0.0243	0.0131	0.0084	0.0133	0.0047	0.0011
6	rs117169948	80788801	0.9	0.124917206299546	0.98	0.0519283998033082	0.0893458029842959	0.0397708889073667	0.0021	0.0058	0.0357	0.1491	0.0045	0.1781	0.2186	0.0092	9e-04	0.0089	0.0045	0.0118	0.0017	0.0047	0.016	0.1107	0.1585	0.001	0.0017	0.0077	0.0242	0.013	0.0084	0.0132	0.0047	0.0012
6	rs62406020	80793806	0.9	0.124917206299546	0.98	0.0519283998033082	0.0872028890568597	0.0363177727283322	0.0021	0.0058	0.0357	0.1492	0.0045	0.1781	0.2187	0.0092	9e-04	0.0089	0.0045	0.0118	0.0017	0.0047	0.016	0.1106	0.1585	0.001	0.0017	0.0078	0.0242	0.013	0.0085	0.0131	0.0047	0.0012
6	rs2322626	80799439	0.9	0.124917206299546	0.98	0.0519283998033082	0.0987341956584494	0.0321533966589417	0.0018	0.0058	0.0357	0.1493	0.0046	0.1782	0.2188	0.0092	7e-04	0.009	0.0045	0.0118	0.0017	0.0047	0.0158	0.1106	0.1584	0.001	0.0016	0.0079	0.0242	0.013	0.0087	0.013	0.0047	0.0012
6	rs111579252	80800351	0.9	0.124917206299546	0.98	0.0519283998033082	0.098836440370932	0.0327052416685985	0.0018	0.0058	0.0357	0.1494	0.0046	0.1781	0.2188	0.0092	7e-04	0.009	0.0045	0.0118	0.0017	0.0047	0.0158	0.1105	0.1585	0.001	0.0016	0.0079	0.0242	0.013	0.0087	0.0131	0.0047	0.0012
6	rs9448883	80803557	0.9	0.124917206299546	0.98	0.0519283998033082	0.0905990023102235	0.0317051155793327	0.0018	0.0058	0.0356	0.1494	0.0046	0.178	0.2189	0.0092	7e-04	0.009	0.0045	0.012	0.0017	0.0047	0.0157	0.1104	0.1583	0.001	0.0015	0.008	0.0242	0.013	0.0087	0.0131	0.0048	0.0011
6	rs10943692	80804686	0.9	0.124917206299546	0.98	0.0519283998033082	0.0867076229619077	0.0294595745279191	0.0018	0.0058	0.0355	0.1496	0.0046	0.1779	0.219	0.0092	7e-04	0.0091	0.0045	0.012	0.0018	0.0047	0.0157	0.1101	0.1583	0.001	0.0015	0.008	0.0242	0.0129	0.0087	0.0132	0.0048	0.0011
6	rs9294170	80814080	0.89	0.145699762692903	0.99	0.0433032320256267	0.132353764748476	0.0302319339430998	0.0019	0.0061	0.0352	0.151	0.0046	0.177	0.2189	0.0094	8e-04	0.0092	0.0044	0.012	0.0023	0.0048	0.0153	0.1085	0.1581	0.001	0.0012	0.0081	0.0253	0.013	0.0087	0.0133	0.0048	0.001
6	rs2490239	80826289	0.89	0.145699762692903	0.99	0.0433032320256267	0.143517564311654	0.0260095022447337	0.0019	0.0061	0.0357	0.1509	0.0047	0.1765	0.2192	0.0091	8e-04	0.0094	0.0045	0.0121	0.0024	0.0048	0.0152	0.108	0.1586	0.001	0.0011	0.0082	0.0253	0.0129	0.0086	0.0133	0.0049	0.001
6	rs12206303	80838001	0.89	0.145699762692903	0.99	0.0433032320256267	0.137429286413445	0.0210131208452679	0.0019	0.006	0.0357	0.1508	0.0047	0.1763	0.2189	0.0091	9e-04	0.0095	0.0049	0.012	0.0024	0.0048	0.0151	0.1079	0.1586	0.001	0.0011	0.0081	0.0253	0.0129	0.0086	0.0133	0.0049	0.001
6	rs9343968	80857181	0.89	0.145699762692903	0.99	0.0433032320256267	0.137022763762002	0.0187850094271995	0.0019	0.006	0.0358	0.1508	0.0047	0.1762	0.2188	0.0091	0.001	0.0095	0.0051	0.012	0.0025	0.0048	0.0151	0.1079	0.1586	0.001	0.0012	0.0082	0.0254	0.0129	0.0086	0.0133	0.0049	0.001
6	rs72908850	80864777	0.89	0.145699762692903	0.99	0.0433032320256267	0.137147770667324	0.0185150433574703	0.0019	0.006	0.0358	0.1508	0.0047	0.1762	0.2188	0.0091	0.001	0.0095	0.0051	0.0119	0.0025	0.0048	0.0151	0.1079	0.1586	0.001	0.0012	0.0082	0.0254	0.0129	0.0086	0.0133	0.0049	0.001
6	rs13220420	80866657	0.89	0.145699762692903	0.98	0.0519283998033082	0.136835381704628	0.0185919817495896	0.0019	0.006	0.0358	0.1508	0.0047	0.1762	0.2188	0.0091	0.001	0.0095	0.0051	0.0119	0.0025	0.0048	0.0151	0.1079	0.1586	0.001	0.0012	0.0082	0.0254	0.0129	0.0086	0.0133	0.0049	0.001
6	rs4424040	80881346	0.89	0.145699762692903	0.98	0.0519283998033082	0.134259051939212	0.0189401321400861	0.0019	0.006	0.0358	0.1508	0.0047	0.1762	0.2188	0.0091	0.001	0.0095	0.0051	0.012	0.0025	0.0048	0.0151	0.1078	0.1587	0.001	0.0012	0.0082	0.0254	0.0129	0.0086	0.0132	0.0048	0.001
6	rs13195743	80883180	0.89	0.145699762692903	0.98	0.0519283998033082	0.129375626241237	0.0187850094271995	0.002	0.006	0.0358	0.1508	0.0047	0.176	0.2189	0.0091	0.0011	0.0095	0.0051	0.012	0.0025	0.0048	0.015	0.1077	0.1588	0.001	0.0013	0.0081	0.0254	0.0128	0.0086	0.0132	0.0048	0.001
6	rs17752438	80883674	0.89	0.145699762692903	0.98	0.0519283998033082	0.128893286168361	0.0188237317520134	0.002	0.006	0.0358	0.1508	0.0047	0.176	0.2189	0.0091	0.0011	0.0095	0.0051	0.012	0.0025	0.0048	0.015	0.1077	0.1588	0.001	0.0013	0.0081	0.0254	0.0128	0.0086	0.0132	0.0048	0.001
6	rs17752482	80883931	0.89	0.145699762692903	0.98	0.0519283998033082	0.128622448968656	0.0187850094271995	0.002	0.006	0.0358	0.1508	0.0047	0.176	0.2189	0.0091	0.0011	0.0095	0.0051	0.012	0.0025	0.0048	0.015	0.1077	0.1588	0.001	0.0013	0.0081	0.0254	0.0128	0.0086	0.0132	0.0048	0.001
6	rs67597629	80912585	0.89	0.145699762692903	0.98	0.0519283998033082	0.124247552244322	0.0179808445980351	0.002	0.006	0.0358	0.1508	0.0047	0.1759	0.2189	0.0091	0.0012	0.0095	0.0051	0.012	0.0025	0.0048	0.015	0.1076	0.1589	0.001	0.0013	0.0081	0.0254	0.0128	0.0086	0.0132	0.0048	0.001
6	rs76459115	80915510	0.89	0.145699762692903	0.98	0.0519283998033082	0.123688790681124	0.0180566899876586	0.002	0.006	0.0358	0.1508	0.0047	0.1759	0.2189	0.0091	0.0012	0.0095	0.0051	0.012	0.0025	0.0048	0.0149	0.1076	0.1589	0.001	0.0014	0.0081	0.0254	0.0128	0.0086	0.0132	0.0048	0.001
6	rs12529575	80917366	0.89	0.145699762692903	0.98	0.0519283998033082	0.123659424625259	0.0180946713218615	0.002	0.006	0.0358	0.1508	0.0048	0.1758	0.2189	0.0091	0.0012	0.0095	0.0051	0.012	0.0025	0.0048	0.0149	0.1076	0.1589	0.0011	0.0014	0.0081	0.0254	0.0128	0.0086	0.0132	0.0048	0.001
6	rs117282815	80926992	0.89	0.145699762692903	0.98	0.0519283998033082	0.121091821887736	0.0190179268182623	0.002	0.006	0.0359	0.1507	0.0048	0.1757	0.219	0.0092	0.0012	0.0094	0.005	0.012	0.0025	0.0048	0.0148	0.1075	0.1592	0.0011	0.0013	0.0082	0.0255	0.0127	0.0087	0.0131	0.0048	0.001
6	rs72894416	80930288	0.89	0.145699762692903	0.97	0.0618608265030667	0.12106283321791	0.0190179268182623	0.002	0.006	0.0359	0.1507	0.0048	0.1757	0.219	0.0092	0.0012	0.0094	0.005	0.012	0.0025	0.0048	0.0148	0.1075	0.1592	0.0011	0.0013	0.0082	0.0255	0.0127	0.0087	0.0131	0.0048	0.001
6	rs631367	80942903	0.89	0.145699762692903	0.97	0.0618608265030667	0.119072840574108	0.0200433765327634	0.0021	0.006	0.0359	0.1509	0.0048	0.1755	0.2192	0.0092	0.0012	0.0092	0.005	0.012	0.0025	0.0048	0.0147	0.1074	0.1596	0.0011	0.0013	0.0082	0.0255	0.0126	0.0087	0.013	0.0048	0.001
6	rs583426	80946687	0.89	0.145699762692903	0.97	0.0618608265030667	0.119072840574108	0.0198839116395791	0.0021	0.006	0.0359	0.1509	0.0048	0.1755	0.2192	0.0092	0.0012	0.0092	0.005	0.012	0.0025	0.0048	0.0147	0.1074	0.1596	0.0011	0.0013	0.0082	0.0255	0.0126	0.0087	0.013	0.0048	0.001
6	rs3812126	80952701	0.89	0.145699762692903	0.97	0.0618608265030667	0.119015460097216	0.0198839116395791	0.0021	0.006	0.0359	0.1509	0.0048	0.1754	0.2192	0.0092	0.0012	0.0092	0.005	0.012	0.0025	0.0048	0.0147	0.1073	0.1597	0.0011	0.0013	0.0082	0.0255	0.0126	0.0087	0.013	0.0048	0.001
6	rs17506768	80952806	0.89	0.145699762692903	0.97	0.0618608265030667	0.113864560312653	0.0199635668090108	0.0021	0.006	0.0359	0.1508	0.0048	0.1756	0.2192	0.0092	0.0012	0.0092	0.005	0.012	0.0025	0.0048	0.0145	0.1073	0.1597	0.0011	0.0013	0.0083	0.0255	0.0126	0.0087	0.013	0.0048	0.001
6	rs117964117	80965108	0.89	0.145699762692903	0.97	0.0618608265030667	0.118585645751516	0.0205254762791252	0.0021	0.006	0.036	0.1509	0.0048	0.1755	0.2191	0.0093	0.0012	0.0092	0.005	0.012	0.0025	0.0048	0.0145	0.1071	0.1598	0.0011	0.0013	0.0083	0.0255	0.0126	0.0088	0.0131	0.0048	0.001
6	rs3793000	80995137	0.89	0.145699762692903	0.97	0.0618608265030667	0.137742488054323	0.0273374958803479	0.0021	0.0061	0.0363	0.1511	0.0047	0.1763	0.2189	0.0093	0.0012	0.0092	0.0047	0.0119	0.0025	0.0046	0.0143	0.1066	0.1601	0.0012	0.0012	0.0084	0.0256	0.0123	0.0088	0.0133	0.0047	0.0011
6	rs117889180	81023468	0.89	0.145699762692903	0.97	0.0618608265030667	0.137116512525683	0.0277093156342419	0.0021	0.0061	0.0363	0.1511	0.0047	0.1763	0.2188	0.0093	0.0012	0.0092	0.0047	0.0119	0.0025	0.0046	0.0143	0.1066	0.1602	0.0012	0.0012	0.0084	0.0255	0.0123	0.0088	0.0133	0.0047	0.0011
6	rs4235811	81025559	0.89	0.145699762692903	0.97	0.0618608265030667	0.137116512525683	0.0277093156342419	0.0021	0.0061	0.0363	0.1511	0.0047	0.1763	0.2188	0.0093	0.0012	0.0092	0.0047	0.0119	0.0025	0.0046	0.0143	0.1066	0.1602	0.0012	0.0012	0.0084	0.0255	0.0123	0.0088	0.0133	0.0047	0.0011
6	rs75722055	81045137	0.88	0.168925028033099	0.97	0.0618608265030667	0.128833070317056	0.0306216004320394	0.0021	0.006	0.0362	0.1517	0.0046	0.1759	0.2178	0.0093	0.0013	0.0091	0.0045	0.0116	0.0026	0.0043	0.0141	0.1075	0.1613	0.0014	0.0012	0.0082	0.0258	0.0119	0.0087	0.0133	0.0049	0.0011
6	rs2322754	81046299	0.89	0.145699762692903	0.97	0.0618608265030667	0.131254996556401	0.0322033852047225	0.0021	0.006	0.0362	0.1517	0.0046	0.1762	0.2178	0.0093	0.0013	0.0091	0.0045	0.0115	0.0026	0.0043	0.014	0.1075	0.1613	0.0014	0.0012	0.0082	0.0258	0.0119	0.0087	0.0133	0.0049	0.0011
6	rs2223873	81048288	0.89	0.145699762692903	0.96	0.0732232110783407	0.135931871766278	0.032353566009896	0.0021	0.006	0.0362	0.1517	0.0046	0.1763	0.2178	0.0093	0.0013	0.0091	0.0045	0.0115	0.0026	0.0043	0.0141	0.1075	0.1613	0.0012	0.0012	0.0082	0.0258	0.0118	0.0087	0.0133	0.0049	0.0011
6	rs34610880	81048652	0.89	0.145699762692903	0.96	0.0732232110783407	0.139441171072445	0.031754780831074	0.0021	0.006	0.0362	0.1517	0.0046	0.1763	0.2178	0.0094	0.0013	0.0091	0.0045	0.0115	0.0026	0.0043	0.0141	0.1074	0.1613	0.0012	0.0012	0.0082	0.0258	0.0118	0.0087	0.0132	0.0049	0.0011
6	rs723588	81056634	0.89	0.145699762692903	0.96	0.0732232110783407	0.143132419461858	0.0304752036483773	0.0019	0.006	0.0363	0.1511	0.0048	0.1764	0.2179	0.0094	0.0013	0.0091	0.0045	0.0119	0.0026	0.0043	0.0141	0.107	0.161	0.0011	0.0011	0.0083	0.026	0.0119	0.0086	0.0134	0.005	0.0011
6	rs9352822	81057732	0.89	0.145699762692903	0.96	0.0732232110783407	0.141661749941232	0.0308173030052022	0.0019	0.006	0.0364	0.151	0.0048	0.1766	0.2178	0.0094	0.0014	0.0091	0.0045	0.0119	0.0026	0.0043	0.0141	0.1069	0.1608	0.0011	0.0011	0.0083	0.026	0.0119	0.0086	0.0134	0.005	0.0012
6	rs1935035	81068814	0.89	0.145699762692903	0.96	0.0732232110783407	0.145161320272283	0.0313584667031971	0.0018	0.0059	0.0363	0.151	0.0048	0.1771	0.2185	0.0093	0.0013	0.009	0.0045	0.0118	0.0025	0.0042	0.0142	0.1063	0.1616	0.0011	0.001	0.0081	0.0258	0.0119	0.0083	0.0133	0.0052	0.0011
6	rs6906078	81070123	0.89	0.145699762692903	0.96	0.0732232110783407	0.149829822806028	0.0266467087961266	0.0017	0.0058	0.0362	0.1511	0.005	0.1775	0.2189	0.0093	0.0013	0.009	0.0045	0.0118	0.0025	0.0041	0.0143	0.1058	0.162	0.0011	9e-04	0.0079	0.0257	0.0119	0.0082	0.0133	0.0053	0.0011
6	rs1572941	81076339	0.89	0.145699762692903	0.96	0.0732232110783407	0.136897825284334	0.0238369309313263	0.0017	0.0058	0.0359	0.1516	0.005	0.1773	0.2193	0.0092	0.0013	0.0088	0.0045	0.0116	0.0025	0.0041	0.0141	0.1062	0.1631	0.001	0.001	0.0078	0.0254	0.0118	0.0079	0.0129	0.0053	0.0011
6	rs9448944	81079115	0.89	0.145699762692903	0.96	0.0732232110783407	0.130586247872273	0.0270601819196288	0.0019	0.0059	0.0359	0.1516	0.005	0.1772	0.2191	0.0094	0.0016	0.0085	0.0045	0.0116	0.0025	0.0041	0.014	0.1056	0.1631	0.0015	0.0012	0.0078	0.0253	0.0118	0.0078	0.0129	0.0053	0.0013
6	rs62406632	81083794	0.89	0.145699762692903	0.96	0.0732232110783407	0.13104198905076	0.0269680397768315	0.0019	0.0059	0.0359	0.1516	0.005	0.1771	0.2191	0.0094	0.0016	0.0085	0.0045	0.0116	0.0025	0.0041	0.014	0.1056	0.1631	0.0015	0.0012	0.0078	0.0253	0.0118	0.0078	0.0129	0.0053	0.0013
6	rs78689382	81085980	0.89	0.145699762692903	0.96	0.0732232110783407	0.133304357140827	0.0256037211867234	0.0019	0.0059	0.0359	0.1517	0.005	0.1771	0.2191	0.0093	0.0016	0.0084	0.0045	0.0115	0.0024	0.0041	0.014	0.1056	0.1635	0.0015	0.0011	0.0077	0.0252	0.0118	0.0077	0.0129	0.0053	0.0013
6	rs72894103	81087139	0.89	0.145699762692903	0.96	0.0732232110783407	0.13370421344643	0.0252455647325569	0.0019	0.0059	0.0359	0.1517	0.005	0.1771	0.2191	0.0093	0.0016	0.0084	0.0045	0.0115	0.0024	0.0041	0.014	0.1055	0.1635	0.0015	0.0011	0.0077	0.0252	0.0118	0.0077	0.0129	0.0053	0.0013
6	rs34433086	81091937	0.89	0.145699762692903	0.96	0.0732232110783407	0.137617156063671	0.0236203135640135	0.0019	0.0059	0.0359	0.1519	0.0051	0.177	0.2191	0.0093	0.0015	0.0084	0.0045	0.0114	0.0024	0.0041	0.014	0.1055	0.164	0.0014	0.0011	0.0076	0.0251	0.0118	0.0076	0.0129	0.0054	0.0013
6	rs1561181	81092303	0.89	0.145699762692903	0.96	0.0732232110783407	0.137491892519406	0.0235771033924906	0.0019	0.0059	0.0359	0.1519	0.0051	0.177	0.2191	0.0093	0.0015	0.0084	0.0045	0.0114	0.0024	0.0041	0.014	0.1055	0.164	0.0014	0.0011	0.0076	0.0251	0.0118	0.0076	0.0129	0.0054	0.0013
6	rs7761777	81092467	0.89	0.145699762692903	0.96	0.0732232110783407	0.137491892519406	0.0235339310116853	0.0019	0.0059	0.0359	0.1519	0.0051	0.177	0.2191	0.0093	0.0015	0.0084	0.0045	0.0114	0.0024	0.0041	0.014	0.1055	0.164	0.0014	0.0011	0.0076	0.0251	0.0118	0.0076	0.0129	0.0054	0.0013
6	rs56170420	81103752	0.89	0.145699762692903	0.96	0.0732232110783407	0.140390277773315	0.0236635615162287	0.0019	0.0059	0.0358	0.1521	0.0051	0.177	0.2191	0.0093	0.0015	0.0084	0.0045	0.0113	0.0024	0.0041	0.0138	0.1055	0.1642	0.0014	0.0011	0.0076	0.0251	0.0117	0.0076	0.0128	0.0054	0.0012
6	rs73471414	81104402	0.89	0.145699762692903	0.95	0.0861393601425535	0.139725498423475	0.0236635615162287	0.0019	0.0059	0.0357	0.1521	0.0051	0.177	0.2191	0.0093	0.0015	0.0084	0.0046	0.0113	0.0024	0.0041	0.0138	0.1055	0.1643	0.0014	0.0011	0.0076	0.0251	0.0117	0.0076	0.0128	0.0054	0.0012
6	rs62406468	81114929	0.88	0.168925028033099	0.95	0.0861393601425535	0.187481595586512	0.0134879483678095	0.0019	0.0057	0.0366	0.1521	0.0053	0.1759	0.2182	0.0086	0.0013	0.0085	0.0048	0.0114	0.0023	0.0043	0.0148	0.1054	0.1652	0.0013	9e-04	0.0075	0.0246	0.0117	0.0076	0.0124	0.0061	0.0012
6	rs13215505	81114944	0.88	0.168925028033099	0.95	0.0861393601425535	0.189402683117941	0.0133568750284817	0.0019	0.0057	0.0366	0.152	0.0053	0.1759	0.2183	0.0086	0.0013	0.0085	0.0049	0.0114	0.0023	0.0043	0.0148	0.1053	0.1652	0.0013	9e-04	0.0075	0.0247	0.0117	0.0076	0.0124	0.0062	0.0012
6	rs75411105	81127159	0.88	0.168925028033099	0.95	0.0861393601425535	0.190841380511699	0.0133568750284817	0.0019	0.0057	0.0367	0.152	0.0053	0.1758	0.2182	0.0086	0.0013	0.0085	0.0049	0.0114	0.0023	0.0043	0.0149	0.1052	0.1653	0.0013	9e-04	0.0075	0.0247	0.0117	0.0076	0.0124	0.0062	0.0012
6	rs117223913	81135978	0.88	0.168925028033099	0.95	0.0861393601425535	0.197895844563339	0.0129353284743232	0.0019	0.0057	0.0367	0.152	0.0053	0.1757	0.2182	0.0086	0.0013	0.0085	0.0049	0.0114	0.0023	0.0044	0.0149	0.1052	0.1654	0.0013	9e-04	0.0075	0.0247	0.0117	0.0076	0.0123	0.0062	0.0012
6	rs17810023	81152773	0.88	0.168925028033099	0.95	0.0861393601425535	0.199487663756221	0.0131939373645986	0.0019	0.0057	0.0367	0.1521	0.0053	0.1757	0.2182	0.0086	0.0013	0.0085	0.0049	0.0114	0.0023	0.0044	0.015	0.1052	0.1654	0.0013	8e-04	0.0075	0.0246	0.0117	0.0076	0.0123	0.0062	0.0012
6	rs117718524	81160458	0.88	0.168925028033099	0.95	0.0861393601425535	0.203991208079459	0.0132264445026222	0.0019	0.0057	0.0368	0.1522	0.0053	0.1756	0.2182	0.0085	0.0013	0.0085	0.0048	0.0114	0.0023	0.0044	0.015	0.1052	0.1655	0.0013	8e-04	0.0075	0.0246	0.0117	0.0076	0.0123	0.0063	0.0012
6	rs486831	81176395	0.88	0.168925028033099	0.95	0.0861393601425535	0.206800125046448	0.0122061956639571	0.0019	0.0057	0.0368	0.1524	0.0053	0.1755	0.2182	0.0085	0.0012	0.0085	0.0046	0.0114	0.0023	0.0044	0.015	0.1052	0.1655	0.0013	8e-04	0.0075	0.0246	0.0117	0.0076	0.0123	0.0063	0.0012
6	rs7738642	81192455	0.88	0.168925028033099	0.94	0.100733208212114	0.213048121907357	0.0114984464347352	0.0019	0.0057	0.0369	0.1523	0.0054	0.1753	0.2184	0.0086	0.0012	0.0085	0.0047	0.0114	0.0023	0.0045	0.0151	0.1049	0.1655	0.0013	8e-04	0.0075	0.0246	0.0117	0.0076	0.0124	0.0064	0.0012
6	rs614483	81199357	0.88	0.168925028033099	0.94	0.100733208212114	0.216129981370991	0.0114379161569469	0.0019	0.0057	0.037	0.1522	0.0054	0.1752	0.2185	0.0086	0.0012	0.0085	0.0047	0.0115	0.0022	0.0045	0.0151	0.1048	0.1655	0.0013	8e-04	0.0075	0.0246	0.0117	0.0076	0.0124	0.0064	0.0012
6	rs632422	81215558	0.88	0.168925028033099	0.94	0.100733208212114	0.239733093714884	0.00925845714018799	0.0019	0.0057	0.0375	0.1514	0.0055	0.1742	0.2195	0.009	0.0012	0.0085	0.0047	0.0116	0.0016	0.0047	0.015	0.1046	0.166	0.0012	7e-04	0.0075	0.0244	0.0116	0.0077	0.0125	0.0066	0.001
6	rs506825	81219008	0.88	0.168925028033099	0.94	0.100733208212114	0.237925359440543	0.00939459249936497	0.0018	0.0057	0.0376	0.1513	0.0055	0.1743	0.2195	0.009	0.0012	0.0085	0.0047	0.0116	0.0016	0.0047	0.015	0.1047	0.166	0.0012	7e-04	0.0075	0.0244	0.0116	0.0077	0.0125	0.0066	0.001
6	rs7768393	81232862	0.88	0.168925028033099	0.94	0.100733208212114	0.223362323524933	0.00950423792628744	0.0018	0.0056	0.0377	0.1509	0.0055	0.175	0.2196	0.0089	0.0011	0.0085	0.0047	0.0117	0.0015	0.0047	0.0151	0.1049	0.166	0.0011	7e-04	0.0076	0.0241	0.0115	0.0077	0.0126	0.0066	0.0011
6	rs115741257	81250676	0.88	0.168925028033099	0.94	0.100733208212114	0.218785502305764	0.00915028632356226	0.0018	0.0056	0.0378	0.1507	0.0054	0.1753	0.2192	0.0089	0.0011	0.0086	0.0047	0.0117	0.0014	0.0048	0.0152	0.105	0.1659	0.0011	6e-04	0.0077	0.024	0.0115	0.0077	0.0126	0.0066	0.0011
6	rs12526933	81255569	0.88	0.168925028033099	0.94	0.100733208212114	0.219236696286989	0.0091233460804606	0.0018	0.0056	0.0378	0.1507	0.0054	0.1753	0.2192	0.0089	0.0011	0.0086	0.0047	0.0117	0.0014	0.0048	0.0152	0.105	0.1659	0.0011	6e-04	0.0077	0.024	0.0115	0.0077	0.0126	0.0066	0.0011
6	rs117287624	81262604	0.88	0.168925028033099	0.94	0.100733208212114	0.219935019649496	0.0103761737012099	0.0017	0.0056	0.0378	0.1507	0.0054	0.1753	0.2191	0.0089	0.0011	0.0086	0.0047	0.0117	0.0014	0.0047	0.0152	0.1051	0.1662	0.0011	6e-04	0.0077	0.024	0.0115	0.0077	0.0126	0.0066	0.0011
6	rs75696884	81263034	0.88	0.168925028033099	0.94	0.100733208212114	0.219524090682521	0.00882970978596769	0.0017	0.0056	0.0378	0.1507	0.0054	0.1753	0.2191	0.0089	0.0011	0.0086	0.0047	0.0117	0.0014	0.0047	0.0152	0.1051	0.1662	0.0011	6e-04	0.0077	0.024	0.0115	0.0077	0.0126	0.0066	0.0011
6	rs4481396	81264034	0.88	0.168925028033099	0.94	0.100733208212114	0.217721112742587	0.00882970978596769	0.0017	0.0056	0.0378	0.1507	0.0054	0.1754	0.2191	0.0089	0.0011	0.0086	0.0047	0.0117	0.0014	0.0047	0.0152	0.1051	0.1662	0.0011	6e-04	0.0077	0.024	0.0115	0.0077	0.0126	0.0066	0.0011
6	rs2322842	81266744	0.88	0.168925028033099	0.94	0.100733208212114	0.217761997031215	0.00835992632533204	0.0017	0.0056	0.0378	0.1506	0.0055	0.1752	0.2189	0.0089	0.001	0.0086	0.0047	0.0117	0.0013	0.0048	0.0152	0.1053	0.1663	0.0011	6e-04	0.0077	0.0239	0.0115	0.0077	0.0127	0.0066	0.001
6	rs117772454	81273589	0.88	0.168925028033099	0.94	0.100733208212114	0.211154679362152	0.00885619889445047	0.0017	0.0055	0.0379	0.1501	0.0055	0.1748	0.2184	0.0089	0.001	0.0087	0.0047	0.0119	0.0014	0.0048	0.0158	0.1051	0.166	0.0012	6e-04	0.0078	0.0239	0.0116	0.0077	0.013	0.0066	0.001
6	rs9449073	81274110	0.88	0.168925028033099	0.93	0.117127898734063	0.210351844523546	0.00893591239370115	0.0017	0.0055	0.0379	0.1501	0.0055	0.1748	0.2183	0.0089	0.001	0.0087	0.0047	0.012	0.0014	0.0048	0.0158	0.1051	0.166	0.0012	6e-04	0.0078	0.0239	0.0116	0.0077	0.013	0.0066	0.001
6	rs2603457	81301664	0.88	0.168925028033099	0.93	0.117127898734063	0.20847196491404	0.00369601782297999	0.0017	0.0054	0.0377	0.1503	0.006	0.1747	0.2184	0.0089	0.001	0.0092	0.005	0.012	0.0013	0.005	0.0158	0.1049	0.1657	0.0012	6e-04	0.0078	0.0239	0.0115	0.0076	0.0128	0.0067	0.001
6	rs76207624	81312440	0.88	0.168925028033099	0.94	0.100733208212114	0.188346578506396	0.00306136355636739	0.0016	0.0052	0.0372	0.15	0.0061	0.175	0.2185	0.0086	8e-04	0.0094	0.0054	0.012	0.001	0.0049	0.0158	0.1054	0.1662	0.001	4e-04	0.0079	0.0239	0.0117	0.0075	0.0127	0.0068	9e-04
6	rs72905940	81315568	0.88	0.168925028033099	0.93	0.117127898734063	0.187331396866501	0.00306136355636739	0.0016	0.0051	0.0372	0.15	0.0062	0.1751	0.2186	0.0086	8e-04	0.0094	0.0054	0.012	0.001	0.0049	0.0158	0.1054	0.1663	0.001	4e-04	0.0079	0.0239	0.0118	0.0075	0.0127	0.0068	9e-04
6	rs7753877	81333832	0.88	0.168925028033099	0.93	0.117127898734063	0.182154892971646	0.00315242221717532	0.0015	0.0051	0.037	0.1498	0.0062	0.1752	0.2186	0.0085	7e-04	0.0095	0.0054	0.012	8e-04	0.0049	0.0158	0.1056	0.1665	9e-04	3e-04	0.0079	0.0239	0.012	0.0075	0.0126	0.0068	9e-04
6	rs113226307	81340524	0.87	0.194736090082605	0.9	0.178319663885856	0.147794933434196	0.00292750432284978	0.0015	0.005	0.0366	0.15	0.0062	0.175	0.2185	0.0085	7e-04	0.0095	0.0054	0.0119	8e-04	0.0049	0.0155	0.1056	0.1668	9e-04	4e-04	0.0082	0.0239	0.012	0.0075	0.0127	0.0069	9e-04
6	rs2444830	81341175	0.87	0.194736090082605	0.9	0.178319663885856	0.14441863727434	0.00297176061197019	0.0015	0.005	0.0366	0.15	0.0062	0.175	0.2185	0.0085	7e-04	0.0095	0.0054	0.0119	8e-04	0.0049	0.0155	0.1056	0.1668	9e-04	4e-04	0.0082	0.0239	0.012	0.0075	0.0127	0.0069	9e-04
6	rs16892045	81347904	0.87	0.194736090082605	0.9	0.178319663885856	0.131620638411964	0.00213049038784838	0.0014	0.0049	0.0365	0.1498	0.0063	0.1749	0.2184	0.0084	8e-04	0.0095	0.0056	0.0118	8e-04	0.0049	0.0154	0.1056	0.167	9e-04	4e-04	0.0082	0.0237	0.012	0.0075	0.0128	0.0072	9e-04
6	rs2496691	81353834	0.87	0.194736090082605	0.9	0.178319663885856	0.130161754750698	0.00230704516604234	0.0014	0.0049	0.0365	0.1498	0.0063	0.1749	0.2184	0.0084	8e-04	0.0095	0.0056	0.0118	8e-04	0.0049	0.0154	0.1056	0.167	9e-04	4e-04	0.0082	0.0237	0.012	0.0075	0.0128	0.0072	9e-04
6	rs118054764	81354717	0.87	0.194736090082605	0.9	0.178319663885856	0.131011576462426	0.00225580778728023	0.0014	0.0049	0.0365	0.1498	0.0063	0.1749	0.2184	0.0084	8e-04	0.0095	0.0056	0.0118	8e-04	0.0049	0.0154	0.1056	0.167	9e-04	4e-04	0.0082	0.0237	0.012	0.0075	0.0128	0.0072	9e-04
6	rs78652191	81365551	0.87	0.194736090082605	0.89	0.20310604818777	0.12913431991616	0.00198532563296954	0.0015	0.005	0.0365	0.1493	0.0064	0.1746	0.2186	0.0084	8e-04	0.0095	0.0057	0.0117	9e-04	0.005	0.0155	0.1056	0.1671	0.001	4e-04	0.0083	0.0238	0.0119	0.0076	0.0129	0.0073	9e-04
6	rs2503761	81365907	0.87	0.194736090082605	0.89	0.20310604818777	0.12838199431809	0.00200912573058092	0.0015	0.005	0.0365	0.1493	0.0064	0.1745	0.2186	0.0084	8e-04	0.0095	0.0057	0.0117	9e-04	0.005	0.0155	0.1056	0.1671	0.001	4e-04	0.0083	0.0238	0.0119	0.0076	0.0129	0.0073	9e-04
6	rs2444822	81371723	0.87	0.194736090082605	0.89	0.20310604818777	0.129768330475344	0.00185723258766209	0.0015	0.005	0.0365	0.1493	0.0064	0.1745	0.2186	0.0084	8e-04	0.0095	0.0057	0.0117	9e-04	0.005	0.0155	0.1055	0.1671	0.001	4e-04	0.0083	0.0238	0.0119	0.0076	0.0129	0.0073	9e-04
6	rs9350865	81382786	0.87	0.194736090082605	0.9	0.178319663885856	0.130313263541238	0.00176704820694429	0.0015	0.005	0.0365	0.1494	0.0064	0.1744	0.2189	0.0084	8e-04	0.0096	0.0057	0.0117	0.001	0.005	0.0155	0.1054	0.167	9e-04	4e-04	0.0082	0.0237	0.0119	0.0076	0.0129	0.0074	8e-04
6	rs34570868	81399464	0.87	0.194736090082605	0.9	0.178319663885856	0.136648153596021	0.00214284397980512	0.0015	0.005	0.0365	0.1495	0.0064	0.1742	0.2198	0.0084	7e-04	0.0097	0.0058	0.0116	0.001	0.005	0.0155	0.1051	0.1668	9e-04	5e-04	0.0082	0.0236	0.0119	0.0075	0.013	0.0075	7e-04
6	rs1584897	81406662	0.87	0.194736090082605	0.9	0.178319663885856	0.139535908321813	0.00189169660552258	0.0016	0.005	0.0365	0.1495	0.0064	0.174	0.2198	0.0083	7e-04	0.0098	0.0058	0.0115	0.001	0.005	0.0156	0.1049	0.1668	0.001	5e-04	0.0081	0.0235	0.0118	0.0075	0.0131	0.0076	7e-04
6	rs9791244	81427214	0.87	0.194736090082605	0.9	0.178319663885856	0.146393335237119	0.00157323322417472	0.0016	0.005	0.0365	0.1495	0.0064	0.1738	0.2198	0.0083	7e-04	0.0098	0.0059	0.0114	0.0011	0.0051	0.0158	0.1047	0.1669	0.001	5e-04	0.0081	0.0234	0.0117	0.0075	0.0131	0.0076	8e-04
6	rs112134815	81430487	0.87	0.194736090082605	0.9	0.178319663885856	0.151383407617269	0.00119598699506011	0.0016	0.005	0.0366	0.1495	0.0064	0.1738	0.2198	0.0082	7e-04	0.0098	0.0059	0.0113	0.0011	0.0051	0.0158	0.1047	0.1669	0.0011	5e-04	0.0081	0.0234	0.0117	0.0075	0.0131	0.0077	8e-04
6	rs17776616	81435771	0.87	0.194736090082605	0.9	0.178319663885856	0.16642377997108	0.000667383991389218	0.0017	0.005	0.0368	0.1494	0.0065	0.174	0.2198	0.0082	8e-04	0.0098	0.0061	0.0108	0.0012	0.0052	0.0158	0.1045	0.1665	0.0013	6e-04	0.0082	0.0232	0.0115	0.0075	0.0129	0.0078	0.001
6	rs35425246	81448563	0.87	0.194736090082605	0.89	0.20310604818777	0.170092850154068	0.000831599411956699	0.0018	0.005	0.0368	0.1495	0.0065	0.1742	0.22	0.0081	9e-04	0.0098	0.006	0.0106	0.0013	0.0052	0.0157	0.1044	0.1663	0.0014	7e-04	0.0082	0.023	0.0114	0.0075	0.0128	0.0078	0.0011
6	rs9449123	81461763	0.87	0.194736090082605	0.89	0.20310604818777	0.17016386644126	0.000960486341333486	0.0018	0.005	0.0368	0.1494	0.0065	0.1744	0.22	0.0081	9e-04	0.0098	0.0058	0.0106	0.0013	0.0052	0.0157	0.1044	0.1664	0.0014	7e-04	0.0082	0.023	0.0113	0.0075	0.0126	0.0079	0.0011
6	rs13197404	81463045	0.87	0.194736090082605	0.89	0.20310604818777	0.170092850154068	0.000968396967692602	0.0018	0.005	0.0368	0.1494	0.0065	0.1744	0.22	0.0081	9e-04	0.0098	0.0058	0.0106	0.0013	0.0052	0.0157	0.1044	0.1664	0.0014	7e-04	0.0082	0.023	0.0113	0.0075	0.0126	0.0079	0.0011
6	rs80267296	81468087	0.87	0.194736090082605	0.89	0.20310604818777	0.170234899985292	0.000960486341333486	0.0018	0.005	0.0368	0.1494	0.0065	0.1744	0.22	0.0081	9e-04	0.0098	0.0058	0.0106	0.0013	0.0052	0.0157	0.1044	0.1664	0.0014	7e-04	0.0082	0.023	0.0113	0.0075	0.0126	0.0079	0.0011
6	rs79818272	81470137	0.87	0.194736090082605	0.89	0.20310604818777	0.169950869349723	0.000795687700823174	0.0018	0.005	0.0368	0.1496	0.0065	0.1741	0.2198	0.0082	9e-04	0.0098	0.0059	0.0106	0.0014	0.0053	0.0156	0.1044	0.1665	0.0014	7e-04	0.0082	0.023	0.0113	0.0075	0.0126	0.008	0.0011
6	rs12524378	81479114	0.87	0.194736090082605	0.89	0.20310604818777	0.170839381871014	0.000883395262868901	0.0018	0.005	0.0368	0.1496	0.0065	0.1741	0.2197	0.0082	9e-04	0.0099	0.0059	0.0106	0.0014	0.0053	0.0156	0.1044	0.1665	0.0014	7e-04	0.0082	0.023	0.0113	0.0076	0.0126	0.008	0.0011
6	rs13198747	81494999	0.87	0.194736090082605	0.89	0.20310604818777	0.172230845956939	0.00107459308257861	0.0018	0.005	0.0369	0.1497	0.0065	0.174	0.2196	0.0082	9e-04	0.0099	0.0059	0.0106	0.0014	0.0053	0.0156	0.1044	0.1664	0.0014	7e-04	0.0082	0.023	0.0113	0.0076	0.0125	0.0081	0.0012
6	rs3903133	81495565	0.87	0.194736090082605	0.88	0.230271256315472	0.165828463955	0.00100040752233684	0.0018	0.005	0.0369	0.1496	0.0065	0.1739	0.2196	0.0082	9e-04	0.0099	0.0059	0.0106	0.0014	0.0053	0.0156	0.1045	0.1664	0.0014	7e-04	0.0082	0.023	0.0113	0.0076	0.0127	0.0081	0.0012
6	rs34504200	81501055	0.87	0.194736090082605	0.88	0.230271256315472	0.143903326688307	0.00104953103180462	0.0018	0.005	0.0365	0.1495	0.0065	0.1738	0.2196	0.0083	9e-04	0.0098	0.0058	0.0107	0.0014	0.006	0.0156	0.1045	0.1662	0.0014	7e-04	0.0081	0.0229	0.0113	0.0076	0.0128	0.0081	0.0012
6	rs118124752	81515701	0.87	0.194736090082605	0.87	0.259919603286658	0.14992870411568	0.00109998977212523	0.0018	0.005	0.0365	0.1494	0.0064	0.1736	0.2196	0.0083	9e-04	0.0099	0.0058	0.0106	0.0014	0.0063	0.0156	0.1045	0.1666	0.0014	8e-04	0.008	0.0228	0.0112	0.0076	0.0128	0.0079	0.0012
6	rs34420003	81519600	0.87	0.194736090082605	0.87	0.259919603286658	0.160286533511115	0.00102480279222665	0.0018	0.005	0.0365	0.1496	0.0064	0.1734	0.2196	0.0084	9e-04	0.0101	0.0057	0.0105	0.0014	0.0065	0.0155	0.1045	0.1667	0.0014	8e-04	0.0078	0.0228	0.0112	0.0076	0.0128	0.0077	0.0012
6	rs74718176	81529597	0.87	0.194736090082605	0.87	0.259919603286658	0.166388726883707	0.000944775274673544	0.0018	0.005	0.0365	0.1496	0.0064	0.1733	0.2196	0.0084	9e-04	0.0101	0.0057	0.0105	0.0014	0.0067	0.0155	0.1045	0.1667	0.0015	8e-04	0.0078	0.0227	0.0112	0.0076	0.0128	0.0077	0.0012
6	rs6900909	81540969	0.86	0.223270892544248	0.87	0.259919603286658	0.147272481048784	0.00104125123641301	0.0019	0.0049	0.0365	0.1496	0.0065	0.1729	0.2198	0.0086	9e-04	0.0101	0.0056	0.0106	0.0014	0.0067	0.0156	0.1044	0.1668	0.0015	9e-04	0.0077	0.0223	0.0113	0.0075	0.0129	0.0079	0.0012
6	rs2050633	81553211	0.86	0.223270892544248	0.87	0.259919603286658	0.145582101662524	0.00105784791744374	0.0019	0.0049	0.0365	0.1496	0.0065	0.1727	0.2198	0.0087	9e-04	0.0102	0.0056	0.0106	0.0014	0.0067	0.0156	0.1043	0.1668	0.0015	9e-04	0.0077	0.0223	0.0113	0.0075	0.0129	0.0079	0.0012
6	rs566348	81554526	0.86	0.223270892544248	0.87	0.259919603286658	0.148843136765429	0.00102480279222665	0.0019	0.0049	0.0366	0.1493	0.0065	0.1727	0.2198	0.0087	9e-04	0.0102	0.0056	0.0107	0.0014	0.0067	0.0157	0.1043	0.1668	0.0015	9e-04	0.0077	0.0223	0.0114	0.0075	0.0129	0.0079	0.0012
6	rs79269608	81567744	0.86	0.223270892544248	0.87	0.259919603286658	0.160973241123322	0.000898521168015268	0.0019	0.0049	0.0366	0.1492	0.0065	0.1726	0.2198	0.0087	9e-04	0.0102	0.0053	0.0107	0.0014	0.0067	0.0158	0.1045	0.167	0.0015	9e-04	0.0077	0.0223	0.0114	0.0075	0.0129	0.0079	0.0012
6	rs72899857	81569325	0.86	0.223270892544248	0.87	0.259919603286658	0.160115125881945	0.000984328570280558	0.0019	0.0049	0.0366	0.1492	0.0065	0.1726	0.2198	0.0087	9e-04	0.0102	0.0053	0.0107	0.0014	0.0067	0.0158	0.1045	0.167	0.0015	9e-04	0.0077	0.0223	0.0114	0.0075	0.0129	0.0079	0.0012
6	rs12175194	81582767	0.86	0.223270892544248	0.87	0.259919603286658	0.153848727208369	0.000906138809779874	0.0019	0.0049	0.0366	0.1489	0.0065	0.1724	0.2199	0.0086	0.001	0.0102	0.0053	0.0107	0.0014	0.0067	0.0158	0.1048	0.1673	0.0016	9e-04	0.0077	0.0221	0.0114	0.0074	0.0129	0.0079	0.0012
6	rs560400	81589005	0.86	0.223270892544248	0.87	0.259919603286658	0.148351243778681	0.000838890071058367	0.002	0.0049	0.0366	0.1489	0.0065	0.1723	0.2199	0.0087	0.001	0.0102	0.0053	0.0107	0.0016	0.0067	0.0158	0.1048	0.1672	0.0016	0.001	0.0077	0.0221	0.0114	0.0073	0.0129	0.0079	0.0013
6	rs12198671	81598424	0.86	0.223270892544248	0.87	0.259919603286658	0.160149398791451	0.000540355628394033	0.0021	0.0049	0.0373	0.1485	0.0065	0.1721	0.2193	0.0085	0.001	0.0101	0.0053	0.0107	0.0016	0.0067	0.0157	0.1058	0.1669	0.0016	0.001	0.0076	0.0219	0.0115	0.0073	0.0128	0.0079	0.0013
6	rs113180551	81608591	0.86	0.223270892544248	0.87	0.259919603286658	0.164502263511014	0.000654622901241169	0.0022	0.005	0.0376	0.1484	0.0064	0.1721	0.2191	0.0085	0.001	0.0101	0.0052	0.0107	0.0016	0.0066	0.0157	0.1062	0.1668	0.0016	0.001	0.0076	0.0219	0.0115	0.0073	0.0128	0.0079	0.0013
6	rs6900642	81611824	0.86	0.223270892544248	0.87	0.259919603286658	0.164015232706225	0.000642002391420103	0.0022	0.005	0.0376	0.1483	0.0064	0.1721	0.219	0.0085	0.001	0.0101	0.0052	0.0107	0.0016	0.0066	0.0157	0.1063	0.1668	0.0016	0.0011	0.0076	0.0219	0.0115	0.0073	0.0128	0.0079	0.0013
6	rs548154	81635395	0.86	0.223270892544248	0.87	0.259919603286658	0.172803601573726	0.000898521168015268	0.0023	0.005	0.0377	0.1483	0.0065	0.1722	0.2192	0.0084	0.001	0.0102	0.0052	0.0106	0.0016	0.0066	0.0156	0.1063	0.1668	0.0016	0.0011	0.0075	0.0217	0.0114	0.0072	0.0128	0.0079	0.0013
6	rs72903637	81636786	0.86	0.223270892544248	0.87	0.259919603286658	0.172803601573726	0.000898521168015268	0.0023	0.005	0.0377	0.1483	0.0065	0.1722	0.2192	0.0084	0.001	0.0102	0.0052	0.0106	0.0016	0.0066	0.0156	0.1063	0.1668	0.0016	0.0011	0.0075	0.0217	0.0114	0.0072	0.0128	0.0079	0.0013
6	rs62423554	81637340	0.86	0.223270892544248	0.87	0.259919603286658	0.172839435478394	0.000890939997189788	0.0023	0.005	0.0377	0.1483	0.0065	0.1722	0.2192	0.0084	0.001	0.0102	0.0052	0.0106	0.0016	0.0066	0.0156	0.1063	0.1668	0.0016	0.0011	0.0075	0.0217	0.0114	0.0072	0.0128	0.0079	0.0013
6	rs503823	81642075	0.86	0.223270892544248	0.87	0.259919603286658	0.173413364828412	0.000906138809779874	0.0023	0.005	0.0377	0.1483	0.0065	0.1722	0.2192	0.0084	0.001	0.0102	0.0052	0.0106	0.0016	0.0066	0.0156	0.1063	0.1668	0.0016	0.0011	0.0075	0.0217	0.0114	0.0072	0.0128	0.0079	0.0013
6	rs475806	81646601	0.86	0.223270892544248	0.87	0.259919603286658	0.171338126722616	0.000838890071058367	0.0024	0.005	0.0377	0.1483	0.0065	0.1723	0.2193	0.0084	0.001	0.0101	0.0051	0.0107	0.0016	0.0066	0.0157	0.1062	0.1667	0.0016	0.0011	0.0075	0.0217	0.0114	0.0071	0.0129	0.0079	0.0013
6	rs485786	81658278	0.86	0.223270892544248	0.87	0.259919603286658	0.16273214707294	0.000898521168015268	0.0024	0.005	0.0374	0.1482	0.0065	0.1725	0.2195	0.0083	0.001	0.0102	0.0052	0.0107	0.0016	0.0066	0.0156	0.106	0.1667	0.0016	0.0011	0.0075	0.0218	0.0111	0.0071	0.0132	0.0078	0.0013
6	rs17725277	81669749	0.86	0.223270892544248	0.87	0.259919603286658	0.148416773665208	0.000617181768562378	0.0023	0.005	0.0372	0.1483	0.0067	0.1726	0.2199	0.0082	0.001	0.01	0.0053	0.0107	0.0015	0.0066	0.0154	0.1059	0.1666	0.0015	0.0011	0.0074	0.0217	0.0113	0.0071	0.0135	0.0078	0.0014
6	rs2208325	81672597	0.86	0.223270892544248	0.87	0.259919603286658	0.145873836716104	0.000551795119791354	0.0023	0.005	0.0372	0.1483	0.0067	0.1726	0.22	0.0082	0.001	0.01	0.0053	0.0107	0.0014	0.0066	0.0153	0.1059	0.1666	0.0015	0.0011	0.0074	0.0216	0.0114	0.0071	0.0135	0.0078	0.0014
6	rs77199079	81684197	0.86	0.223270892544248	0.87	0.259919603286658	0.138716132170139	0.000569212489171457	0.0023	0.005	0.0371	0.1483	0.0068	0.1727	0.2202	0.0081	0.001	0.0099	0.0053	0.0107	0.0014	0.0066	0.0152	0.1058	0.1665	0.0015	0.001	0.0073	0.0216	0.0115	0.0071	0.0135	0.0078	0.0014
6	rs78553700	81685811	0.86	0.223270892544248	0.87	0.259919603286658	0.135465949729516	0.00058694070541214	0.0023	0.005	0.0371	0.1482	0.0068	0.1727	0.2202	0.0081	0.001	0.0099	0.0054	0.0108	0.0014	0.0066	0.0152	0.1058	0.1665	0.0015	0.001	0.0073	0.0216	0.0115	0.0071	0.0135	0.0078	0.0014
6	rs34001331	81687276	0.86	0.223270892544248	0.87	0.259919603286658	0.133488816549037	0.000667383991389218	0.0023	0.005	0.0371	0.1482	0.0068	0.1727	0.2202	0.0081	0.001	0.0099	0.0054	0.0108	0.0014	0.0066	0.0152	0.1058	0.1665	0.0015	0.001	0.0073	0.0216	0.0116	0.0071	0.0135	0.0078	0.0014
6	rs9352910	81689356	0.86	0.223270892544248	0.87	0.259919603286658	0.133242904823328	0.000686789938724513	0.0023	0.005	0.0371	0.1482	0.0068	0.1727	0.2202	0.0081	0.001	0.0099	0.0054	0.0108	0.0014	0.0066	0.0152	0.1058	0.1665	0.0015	0.001	0.0073	0.0216	0.0116	0.0071	0.0135	0.0078	0.0014
6	rs80175056	81729933	0.85	0.254661707966279	0.87	0.259919603286658	0.115519046393991	0.000611063947404755	0.0023	0.0049	0.0369	0.1487	0.0068	0.1726	0.2203	0.0081	0.001	0.0099	0.0055	0.0108	0.0014	0.0065	0.0152	0.1056	0.1666	0.0015	0.0011	0.0073	0.0212	0.0118	0.0069	0.0137	0.0079	0.0014
6	rs9344086	81732221	0.85	0.254661707966279	0.86	0.29215087580064	0.11383664457926	0.000611063947404755	0.0023	0.0049	0.0369	0.1487	0.0068	0.1726	0.2203	0.0081	0.001	0.0099	0.0055	0.0108	0.0014	0.0065	0.0152	0.1056	0.1666	0.0015	0.0011	0.0073	0.0212	0.0118	0.0069	0.0137	0.0079	0.0014
6	rs117771624	81733237	0.85	0.254661707966279	0.86	0.29215087580064	0.118071124296243	0.000642002391420103	0.0023	0.0049	0.0369	0.1488	0.0068	0.1727	0.2204	0.0081	0.001	0.0099	0.0055	0.0107	0.0014	0.0065	0.0152	0.1056	0.1666	0.0015	0.0011	0.0073	0.0212	0.0118	0.0069	0.0137	0.0077	0.0014
6	rs11754893	81740820	0.85	0.254661707966279	0.86	0.29215087580064	0.119820326719801	0.000623334480715441	0.0023	0.005	0.0369	0.1488	0.0068	0.1727	0.2204	0.0081	0.001	0.0099	0.0055	0.0107	0.0014	0.0065	0.0152	0.1056	0.1664	0.0015	0.0011	0.0073	0.0211	0.0118	0.0069	0.0137	0.0077	0.0014
6	rs78060832	81742086	0.85	0.254661707966279	0.86	0.29215087580064	0.122459069551809	0.000629522126809214	0.0023	0.005	0.0369	0.1488	0.0068	0.1728	0.2204	0.0081	0.001	0.0099	0.0055	0.0107	0.0014	0.0065	0.0152	0.1056	0.1664	0.0015	0.0011	0.0073	0.0211	0.0119	0.0069	0.0137	0.0077	0.0014
6	rs17783658	81762310	0.85	0.254661707966279	0.87	0.259919603286658	0.121294861199871	0.000660985852974072	0.0023	0.005	0.0366	0.1487	0.0068	0.173	0.2202	0.0081	0.0011	0.0099	0.0055	0.0106	0.0015	0.0064	0.0153	0.1056	0.1662	0.0015	0.0011	0.0072	0.0211	0.0119	0.007	0.0137	0.0078	0.0015
6	rs6940982	81769638	0.85	0.254661707966279	0.87	0.259919603286658	0.111066320571686	0.000569212489171457	0.0024	0.0051	0.0364	0.1484	0.0068	0.1732	0.2199	0.0081	0.0013	0.0099	0.0056	0.0106	0.0015	0.0064	0.0154	0.1055	0.166	0.0015	0.0011	0.0072	0.021	0.012	0.0072	0.0139	0.0078	0.0015
6	rs117113663	81773831	0.85	0.254661707966279	0.87	0.259919603286658	0.114984644138761	0.00081712651979571	0.0024	0.005	0.0363	0.1483	0.0068	0.1732	0.2198	0.0082	0.0013	0.01	0.0056	0.0106	0.0015	0.0064	0.0155	0.1054	0.166	0.0015	0.0011	0.0072	0.021	0.012	0.0071	0.014	0.0078	0.0015
6	rs768440	81785804	0.85	0.254661707966279	0.87	0.259919603286658	0.0759808906145573	0.00115179030942708	0.0026	0.005	0.0355	0.1477	0.0069	0.1735	0.2192	0.0087	0.0013	0.0105	0.0058	0.011	0.0017	0.0061	0.0158	0.105	0.1654	0.0014	0.0011	0.0071	0.0208	0.0123	0.0068	0.0146	0.0082	0.0014
6	rs72893422	81789320	0.85	0.254661707966279	0.87	0.259919603286658	0.0730336025380037	0.000913792956729149	0.0026	0.005	0.0355	0.1474	0.0069	0.1735	0.219	0.0087	0.0017	0.0106	0.0058	0.011	0.0017	0.0061	0.0158	0.105	0.1653	0.0014	0.0011	0.0071	0.0208	0.0124	0.0068	0.0147	0.0082	0.0016
6	rs67601647	81797355	0.85	0.254661707966279	0.87	0.259919603286658	0.0728650558699525	0.000898521168015268	0.0026	0.005	0.0355	0.1474	0.0069	0.1735	0.219	0.0087	0.0018	0.0106	0.0058	0.011	0.0017	0.0061	0.0158	0.105	0.1652	0.0014	0.0011	0.0071	0.0208	0.0124	0.0068	0.0147	0.0082	0.0016
6	rs310405	81800362	0.85	0.254661707966279	0.87	0.259919603286658	0.0857458407524547	0.000898521168015268	0.0026	0.005	0.0355	0.1474	0.0069	0.1735	0.218	0.0087	0.0018	0.0106	0.0058	0.011	0.0017	0.0061	0.0168	0.105	0.1652	0.0014	0.0011	0.0071	0.0208	0.0124	0.0068	0.0147	0.0082	0.0016
6	rs310394	81803366	0.85	0.254661707966279	0.87	0.259919603286658	0.0877948314554025	0.00105784791744374	0.0026	0.005	0.0355	0.1477	0.0069	0.1736	0.2178	0.0086	0.0018	0.0106	0.0058	0.0109	0.0018	0.0061	0.0167	0.105	0.1651	0.0014	0.0011	0.0071	0.0207	0.0123	0.0067	0.0147	0.0082	0.0017
6	rs572213	81813041	0.85	0.254661707966279	0.87	0.259919603286658	0.0900433390324201	0.000929210902215048	0.0027	0.005	0.0355	0.148	0.0069	0.1738	0.2176	0.0086	0.0019	0.0106	0.0058	0.0109	0.0018	0.0061	0.0168	0.1049	0.1649	0.0014	0.0011	0.007	0.0206	0.0124	0.0067	0.0147	0.0082	0.0017
6	rs77485718	81830998	0.85	0.254661707966279	0.87	0.259919603286658	0.102404532076985	0.00137253430991809	0.0027	0.005	0.0355	0.1477	0.007	0.1738	0.2181	0.0086	0.0019	0.0108	0.0058	0.011	0.0018	0.0062	0.0169	0.1048	0.1648	0.0014	0.0011	0.007	0.0205	0.0125	0.0063	0.0146	0.0082	0.0017
6	rs118172736	81837353	0.85	0.254661707966279	0.87	0.259919603286658	0.104959945343049	0.00136290102176225	0.0027	0.005	0.0355	0.1478	0.007	0.1738	0.2182	0.0086	0.0019	0.0108	0.0058	0.0109	0.0018	0.0062	0.0169	0.1048	0.1648	0.0014	0.0011	0.007	0.0205	0.0125	0.0063	0.0146	0.0082	0.0017
6	rs12663261	81837480	0.85	0.254661707966279	0.87	0.259919603286658	0.104959945343049	0.00136290102176225	0.0027	0.005	0.0355	0.1478	0.007	0.1738	0.2182	0.0086	0.0019	0.0108	0.0058	0.0109	0.0018	0.0062	0.0169	0.1048	0.1648	0.0014	0.0011	0.007	0.0205	0.0125	0.0063	0.0146	0.0082	0.0017
6	rs1159915	81838308	0.85	0.254661707966279	0.87	0.259919603286658	0.104959945343049	0.00135330580608693	0.0027	0.005	0.0355	0.1477	0.007	0.1738	0.2182	0.0086	0.0019	0.0108	0.0058	0.0109	0.0018	0.0062	0.0169	0.1048	0.1648	0.0014	0.0011	0.007	0.0205	0.0125	0.0063	0.0146	0.0082	0.0017
6	rs7740292	81842389	0.85	0.254661707966279	0.87	0.259919603286658	0.100869366204832	0.00153186499016227	0.0027	0.005	0.0355	0.1476	0.007	0.1739	0.2184	0.0085	0.0019	0.0108	0.0057	0.0109	0.0018	0.0062	0.0169	0.105	0.1649	0.0014	0.0011	0.007	0.0204	0.0125	0.0063	0.0146	0.0081	0.0017
6	rs75364531	81847244	0.85	0.254661707966279	0.87	0.259919603286658	0.100947076366463	0.00156283336055319	0.0027	0.005	0.0355	0.1476	0.007	0.1739	0.2184	0.0085	0.0019	0.0108	0.0057	0.0109	0.0018	0.0062	0.0169	0.105	0.1649	0.0014	0.0011	0.007	0.0204	0.0125	0.0063	0.0146	0.0081	0.0017
6	rs9449250	81855359	0.85	0.254661707966279	0.86	0.29215087580064	0.0951473764638155	0.00174489209216735	0.0027	0.0049	0.0355	0.1474	0.0069	0.1727	0.2183	0.0086	0.0019	0.0108	0.0057	0.0109	0.0018	0.0061	0.017	0.1054	0.1645	0.0015	0.0011	0.007	0.0209	0.0128	0.0064	0.0147	0.0081	0.0017
6	rs72897337	81868709	0.85	0.254661707966279	0.86	0.29215087580064	0.0999397589203034	0.00206931501657165	0.0027	0.0049	0.0355	0.1474	0.0069	0.1726	0.2183	0.0086	0.0019	0.0108	0.0057	0.0109	0.0018	0.0061	0.017	0.1055	0.1645	0.0015	0.0011	0.007	0.0209	0.0129	0.0064	0.0148	0.0081	0.0017
6	rs13198726	81896821	0.85	0.254661707966279	0.86	0.29215087580064	0.103875037490147	0.0022304272980958	0.0027	0.0049	0.0355	0.1472	0.0069	0.1729	0.2183	0.0086	0.0019	0.0108	0.0057	0.0109	0.0018	0.0061	0.0169	0.1055	0.1644	0.0015	0.0011	0.007	0.021	0.0127	0.0064	0.0149	0.0081	0.0017
6	rs118181463	81915907	0.85	0.254661707966279	0.86	0.29215087580064	0.103348357489972	0.00409046030590533	0.0027	0.0049	0.0352	0.1471	0.0071	0.1726	0.218	0.0086	0.0019	0.0107	0.0062	0.0109	0.0018	0.0061	0.0169	0.1057	0.1643	0.0015	0.0011	0.007	0.0209	0.0128	0.0064	0.015	0.0081	0.0017
6	rs72899309	81922230	0.85	0.254661707966279	0.86	0.29215087580064	0.102091122353659	0.0054244304684325	0.0027	0.0049	0.0352	0.147	0.0071	0.1726	0.218	0.0086	0.0019	0.0107	0.0062	0.0109	0.0018	0.0061	0.0169	0.1057	0.1643	0.0015	0.0011	0.007	0.0209	0.0128	0.0064	0.015	0.0082	0.0017
6	rs9359466	81935652	0.83	0.326509998324372	0.85	0.32706018639722	0.00175501592321089	0.00116935643590309	0.003	0.004	0.0314	0.1446	0.0067	0.1728	0.2153	0.0086	0.0015	0.0106	0.0063	0.0121	0.002	0.0056	0.0157	0.1099	0.1652	0.0015	0.0014	0.0079	0.0204	0.0157	0.007	0.016	0.0082	0.0017
6	rs67885508	81947167	0.83	0.326509998324372	0.85	0.32706018639722	0.000955856848487181	0.00228134703520558	0.0031	0.004	0.031	0.1444	0.0067	0.1727	0.2149	0.0086	0.0014	0.0107	0.0063	0.0123	0.002	0.0056	0.0158	0.1106	0.1652	0.0015	0.0015	0.0079	0.02	0.0159	0.0071	0.0161	0.0082	0.0018
6	rs9361777	81952772	0.83	0.326509998324372	0.85	0.32706018639722	0.000556787981957145	0.000846216920225344	0.0031	0.0041	0.031	0.1441	0.0067	0.1726	0.2147	0.0086	0.0014	0.0107	0.0063	0.0124	0.002	0.0056	0.0159	0.1108	0.1651	0.0015	0.0015	0.0079	0.02	0.0159	0.0072	0.0161	0.0083	0.0018
6	rs76420855	81969608	0.83	0.326509998324372	0.85	0.32706018639722	0.000462262664714072	0.000906138809779874	0.0031	0.004	0.031	0.144	0.0067	0.1726	0.2148	0.0086	0.0014	0.0107	0.0063	0.0124	0.002	0.0057	0.016	0.1109	0.1649	0.0015	0.0015	0.0079	0.02	0.016	0.0072	0.0161	0.0083	0.0018
6	rs75514609	81972133	0.83	0.326509998324372	0.85	0.32706018639722	0.000464461586412034	0.000936974768301594	0.0031	0.004	0.031	0.144	0.0067	0.1726	0.2148	0.0086	0.0014	0.0107	0.0063	0.0124	0.002	0.0057	0.016	0.1109	0.1649	0.0015	0.0015	0.0079	0.02	0.016	0.0072	0.0161	0.0083	0.0018
6	rs75164096	82003752	0.83	0.326509998324372	0.85	0.32706018639722	0.000334125028915733	0.000517887997535073	0.0031	0.004	0.031	0.1439	0.0067	0.1725	0.2149	0.0086	0.0014	0.0106	0.0063	0.0125	0.002	0.0058	0.016	0.111	0.1646	0.0015	0.0015	0.0078	0.0201	0.0161	0.0073	0.0161	0.0083	0.0018
6	rs9361784	82003951	0.83	0.326509998324372	0.85	0.32706018639722	0.000334125028915733	0.000512356515424459	0.0031	0.004	0.031	0.1439	0.0067	0.1725	0.2149	0.0086	0.0014	0.0106	0.0063	0.0125	0.002	0.0058	0.016	0.111	0.1646	0.0015	0.0015	0.0078	0.0201	0.0161	0.0073	0.0161	0.0083	0.0018
6	rs59855442	82005186	0.83	0.326509998324372	0.85	0.32706018639722	0.000333790774152305	0.000474587567462036	0.0031	0.004	0.031	0.1438	0.0067	0.1725	0.2149	0.0086	0.0014	0.0107	0.0063	0.0125	0.002	0.0058	0.016	0.1111	0.1646	0.0015	0.0015	0.0078	0.0201	0.0162	0.0073	0.0161	0.0083	0.0018
6	rs74700771	82006105	0.83	0.326509998324372	0.85	0.32706018639722	0.000351549056220032	0.000403991341377839	0.0031	0.004	0.031	0.1435	0.0067	0.1725	0.2149	0.0086	0.0014	0.0107	0.0063	0.0125	0.002	0.0058	0.016	0.1114	0.1647	0.0015	0.0015	0.0078	0.0201	0.0162	0.0073	0.0161	0.0083	0.0018
6	rs115329398	82009104	0.83	0.326509998324372	0.85	0.32706018639722	0.000358232423943672	0.00041856945675622	0.0031	0.004	0.031	0.1435	0.0067	0.1725	0.2149	0.0086	0.0014	0.0107	0.0063	0.0124	0.002	0.0058	0.016	0.1114	0.1647	0.0015	0.0015	0.0078	0.0201	0.0162	0.0073	0.016	0.0083	0.0018
6	rs12174607	82011345	0.83	0.326509998324372	0.85	0.32706018639722	0.000359652950795388	0.000428453980682556	0.0031	0.004	0.031	0.1435	0.0067	0.1725	0.2149	0.0086	0.0014	0.0107	0.0063	0.0124	0.002	0.0058	0.016	0.1114	0.1647	0.0015	0.0015	0.0078	0.0201	0.0162	0.0073	0.0161	0.0083	0.0018
6	rs10943793	82014917	0.83	0.326509998324372	0.85	0.32706018639722	0.000439063291303004	0.000699903921724967	0.0031	0.004	0.031	0.1435	0.0067	0.1725	0.215	0.0086	0.0014	0.0107	0.0063	0.0124	0.002	0.0058	0.016	0.1114	0.1647	0.0015	0.0015	0.0078	0.02	0.0161	0.0073	0.016	0.0083	0.0018
6	rs117572385	82017146	0.83	0.326509998324372	0.85	0.32706018639722	0.000610047818746006	0.000809944214158707	0.0031	0.004	0.0309	0.1433	0.0067	0.1725	0.215	0.0086	0.0014	0.0107	0.0063	0.0124	0.002	0.0058	0.0159	0.1114	0.1651	0.0015	0.0015	0.0077	0.02	0.016	0.0073	0.016	0.0083	0.0018
6	rs1562065	82020610	0.83	0.326509998324372	0.85	0.32706018639722	0.00107894203093778	0.0019499203450004	0.0032	0.0039	0.0307	0.1421	0.0068	0.1721	0.2156	0.0085	0.0014	0.0105	0.0064	0.0122	0.0023	0.0058	0.0157	0.1112	0.1678	0.0016	0.0016	0.0074	0.0197	0.0152	0.0074	0.0159	0.0084	0.0019
6	rs111703265	82035731	0.82	0.36720095628419	0.84	0.364737902801441	0.00108961105333469	0.00210590177211573	0.0032	0.0038	0.0306	0.1417	0.0068	0.172	0.2158	0.0085	0.0014	0.0103	0.0064	0.0121	0.0024	0.0059	0.0157	0.1112	0.1686	0.0016	0.0016	0.0073	0.0196	0.0149	0.0075	0.0159	0.0084	0.002
6	rs75242089	82036803	0.82	0.36720095628419	0.84	0.364737902801441	0.00110397083191039	0.00210590177211573	0.0032	0.0038	0.0306	0.1417	0.0068	0.172	0.2158	0.0085	0.0014	0.0103	0.0064	0.0121	0.0024	0.0059	0.0157	0.1112	0.1686	0.0016	0.0016	0.0073	0.0196	0.0149	0.0075	0.0159	0.0084	0.002
6	rs9361794	82044206	0.82	0.36720095628419	0.84	0.364737902801441	0.00102772457726379	0.00161521864629921	0.0032	0.0038	0.0306	0.1416	0.0068	0.172	0.2158	0.0085	0.0014	0.0103	0.0064	0.0121	0.0024	0.0059	0.0156	0.1112	0.1689	0.0016	0.0016	0.0073	0.0196	0.0148	0.0075	0.0159	0.0085	0.002
6	rs118160313	82047009	0.82	0.36720095628419	0.84	0.364737902801441	0.0010345499633936	0.00142127271852618	0.0032	0.0038	0.0306	0.1415	0.0068	0.1719	0.2158	0.0086	0.0014	0.0103	0.0064	0.0121	0.0024	0.0059	0.0157	0.1112	0.1689	0.0016	0.0016	0.0072	0.0196	0.0148	0.0075	0.0159	0.0084	0.002
6	rs62427792	82063869	0.82	0.36720095628419	0.84	0.364737902801441	0.000901080273817629	0.00173387242126278	0.0032	0.0038	0.0304	0.1413	0.0068	0.1716	0.2159	0.0086	0.0014	0.0102	0.0064	0.0121	0.0025	0.0059	0.0157	0.1116	0.169	0.0016	0.0016	0.0072	0.0195	0.0148	0.0075	0.0159	0.0085	0.002
6	rs6935610	82071645	0.82	0.36720095628419	0.85	0.32706018639722	0.0006072879053449	0.00133422949023222	0.0033	0.0038	0.0302	0.1411	0.0069	0.1712	0.216	0.0087	0.0014	0.0102	0.0065	0.0121	0.0026	0.006	0.0157	0.1119	0.1691	0.0016	0.0016	0.0071	0.0195	0.0147	0.0076	0.016	0.0085	0.002
6	rs6935182	82071719	0.82	0.36720095628419	0.85	0.32706018639722	0.000634787428031113	0.00123202081727134	0.0033	0.0038	0.0303	0.1411	0.0069	0.1712	0.2159	0.0087	0.0014	0.0102	0.0064	0.0122	0.0025	0.006	0.0158	0.1118	0.1692	0.0016	0.0016	0.0071	0.0196	0.0148	0.0076	0.0161	0.0085	0.002
6	rs76449436	82076800	0.82	0.36720095628419	0.85	0.32706018639722	0.000644566282151611	0.0014016628615929	0.0033	0.0038	0.0303	0.1411	0.0069	0.171	0.216	0.0085	0.0014	0.0102	0.0064	0.0122	0.0027	0.006	0.0158	0.112	0.1691	0.0016	0.0016	0.0071	0.0195	0.0148	0.0076	0.0161	0.0085	0.002
6	rs10806221	82077114	0.82	0.36720095628419	0.85	0.32706018639722	0.000648047347065191	0.00142127271852618	0.0033	0.0038	0.0303	0.1411	0.0069	0.171	0.216	0.0084	0.0014	0.0102	0.0064	0.0122	0.0027	0.006	0.0158	0.1121	0.169	0.0016	0.0016	0.0071	0.0195	0.0148	0.0076	0.0161	0.0085	0.0021
6	rs1419028	82078402	0.82	0.36720095628419	0.85	0.32706018639722	0.000600160642117017	0.00139191520474454	0.0033	0.0038	0.0302	0.141	0.0069	0.1708	0.2159	0.0084	0.0015	0.0102	0.0064	0.0123	0.0028	0.006	0.0158	0.1123	0.169	0.0016	0.0016	0.0071	0.0195	0.0148	0.0076	0.0161	0.0085	0.0021
6	rs77361964	82081057	0.82	0.36720095628419	0.85	0.32706018639722	0.000664499242028902	0.00153186499016227	0.0033	0.0038	0.0302	0.141	0.0069	0.1708	0.2158	0.0084	0.0015	0.0102	0.0064	0.0123	0.0028	0.006	0.0158	0.1123	0.169	0.0016	0.0016	0.0071	0.0195	0.0148	0.0076	0.0161	0.0085	0.0021
6	rs9294221	82087003	0.82	0.36720095628419	0.85	0.32706018639722	0.000549143488322947	0.0014016628615929	0.0033	0.0038	0.0303	0.1411	0.0069	0.1705	0.2156	0.0084	0.0015	0.0102	0.0064	0.0123	0.0028	0.006	0.0159	0.1124	0.1689	0.0017	0.0017	0.0071	0.0194	0.0149	0.0077	0.0162	0.0085	0.0021
6	rs9294226	82088808	0.82	0.36720095628419	0.85	0.32706018639722	0.000703407474902802	0.00175595068060187	0.0033	0.0038	0.0302	0.1411	0.0069	0.1704	0.2157	0.0084	0.0015	0.0105	0.0064	0.0122	0.0027	0.006	0.0158	0.1123	0.1689	0.0017	0.0016	0.0071	0.0194	0.0149	0.0077	0.0162	0.0085	0.0021
6	rs117896837	82101076	0.82	0.36720095628419	0.85	0.32706018639722	0.000672254515200486	0.00180057461537007	0.0033	0.0038	0.0302	0.1412	0.0069	0.1703	0.2156	0.0084	0.0014	0.0105	0.0064	0.0122	0.0028	0.006	0.0158	0.1124	0.1688	0.0017	0.0016	0.0071	0.0194	0.0149	0.0077	0.0162	0.0085	0.0021
6	rs2197336	82101140	0.82	0.36720095628419	0.81	0.49521423796015	0.000672254515200486	0.00180057461537007	0.0033	0.0038	0.0302	0.1412	0.0069	0.1703	0.2156	0.0084	0.0014	0.0105	0.0064	0.0122	0.0028	0.006	0.0158	0.1124	0.1688	0.0017	0.0016	0.0071	0.0194	0.0149	0.0077	0.0162	0.0085	0.0021
6	rs724931	82129371	0.82	0.36720095628419	0.82	0.448736318624531	0.000414836845130311	0.00234589053539482	0.0031	0.0037	0.0299	0.1415	0.007	0.1696	0.2149	0.0082	0.0014	0.0107	0.0064	0.0122	0.003	0.0061	0.0161	0.1132	0.1687	0.0018	0.0016	0.0072	0.0193	0.0151	0.0078	0.0164	0.0086	0.0019
6	rs9359490	82131213	0.81	0.411214762386647	0.82	0.448736318624531	0.00037155369340873	0.00237198640615431	0.0031	0.0037	0.0299	0.1415	0.0071	0.1696	0.2148	0.0082	0.0014	0.0107	0.0064	0.0122	0.003	0.0061	0.0161	0.1132	0.1687	0.0018	0.0016	0.0072	0.0193	0.0151	0.0078	0.0164	0.0086	0.0019
6	rs6940202	82133785	0.81	0.411214762386647	0.81	0.49521423796015	0.000323567342363652	0.00218014209107752	0.0032	0.0037	0.0299	0.1415	0.0071	0.1696	0.2152	0.0082	0.0014	0.0107	0.0064	0.0122	0.0028	0.0061	0.0161	0.1132	0.1687	0.0019	0.0017	0.0069	0.0193	0.0151	0.0078	0.0164	0.0084	0.0019
6	rs10455386	82134057	0.81	0.411214762386647	0.81	0.49521423796015	0.000323892971731332	0.00215523711667559	0.0032	0.0037	0.0299	0.1415	0.0071	0.1696	0.2152	0.0082	0.0014	0.0107	0.0064	0.0122	0.0028	0.0061	0.0161	0.1132	0.1687	0.0019	0.0017	0.0069	0.0193	0.0151	0.0078	0.0164	0.0084	0.0019
6	rs78091975	82134664	0.81	0.411214762386647	0.81	0.49521423796015	0.000325852539152485	0.00216766981496558	0.0032	0.0037	0.0299	0.1415	0.0071	0.1696	0.2152	0.0082	0.0014	0.0107	0.0064	0.0122	0.0028	0.0061	0.0161	0.1132	0.1687	0.0019	0.0017	0.0069	0.0193	0.0151	0.0078	0.0164	0.0084	0.0019
6	rs79915051	82155757	0.81	0.411214762386647	0.81	0.49521423796015	0.000390213414375503	0.00221779654878092	0.0032	0.0037	0.0299	0.1413	0.0071	0.17	0.2153	0.0082	0.0014	0.0107	0.0064	0.0121	0.0027	0.0061	0.0162	0.1129	0.1687	0.0019	0.0017	0.0069	0.0192	0.0151	0.0078	0.0165	0.0084	0.002
6	rs11966310	82161013	0.81	0.411214762386647	0.8	0.544775224122235	0.000402172036261905	0.00214284397980512	0.0032	0.0037	0.0299	0.1413	0.0071	0.17	0.2154	0.0082	0.0013	0.0107	0.0064	0.0121	0.0027	0.0061	0.0162	0.1128	0.1687	0.0019	0.0017	0.0069	0.0192	0.0151	0.0078	0.0165	0.0084	0.002
6	rs72907101	82161751	0.81	0.411214762386647	0.8	0.544775224122235	0.000428657275728675	0.00225580778728023	0.0032	0.0037	0.0299	0.1413	0.0071	0.17	0.2154	0.0082	0.0013	0.0107	0.0064	0.0121	0.0027	0.0061	0.0162	0.1128	0.1687	0.0019	0.0017	0.0069	0.0192	0.0151	0.0078	0.0165	0.0084	0.002
6	rs77111308	82163484	0.81	0.411214762386647	0.8	0.544775224122235	0.000488312209452222	0.00242465617915284	0.0032	0.0037	0.0299	0.1413	0.0071	0.17	0.2154	0.0082	0.0013	0.0107	0.0064	0.0121	0.0027	0.0061	0.0162	0.1128	0.1687	0.0019	0.0017	0.0069	0.0191	0.0151	0.0078	0.0165	0.0084	0.002
6	rs77566909	82164277	0.81	0.411214762386647	0.8	0.544775224122235	0.000442860787812387	0.00249139089672747	0.0032	0.0037	0.0299	0.1413	0.0071	0.17	0.2153	0.0082	0.0014	0.0107	0.0064	0.0121	0.0027	0.0061	0.0162	0.1128	0.1686	0.002	0.0017	0.0069	0.0191	0.0151	0.0078	0.0165	0.0084	0.0021
6	rs76212070	82169907	0.81	0.411214762386647	0.8	0.544775224122235	0.000408067738441647	0.0024114289454729	0.0033	0.0037	0.0299	0.1413	0.007	0.1698	0.2152	0.0082	0.0015	0.0107	0.0064	0.0121	0.0028	0.0061	0.0161	0.1129	0.1686	0.002	0.0016	0.0069	0.0191	0.0151	0.0078	0.0167	0.0084	0.0021
6	rs17530068	82193109	0.81	0.411214762386647	0.8	0.544775224122235	0.00053610005047679	0.00282565103603256	0.0034	0.0038	0.0297	0.1407	0.0072	0.1689	0.2152	0.0082	0.0016	0.0108	0.0064	0.0122	0.0031	0.0062	0.0166	0.1128	0.1684	0.0023	0.0019	0.0067	0.0189	0.015	0.0078	0.0168	0.0082	0.0023
6	rs72893591	82194840	0.81	0.411214762386647	0.8	0.544775224122235	0.000553719624707004	0.00276833514524313	0.0034	0.0038	0.0298	0.1408	0.0072	0.1688	0.2152	0.0082	0.0016	0.0108	0.0064	0.0122	0.0031	0.0062	0.0166	0.1128	0.1684	0.0023	0.0019	0.0067	0.0189	0.015	0.0078	0.0168	0.0082	0.0023
6	rs76731595	82200645	0.81	0.411214762386647	0.8	0.544775224122235	0.000554230037886332	0.00282565103603256	0.0034	0.0038	0.0298	0.1408	0.0073	0.1687	0.2152	0.0082	0.0016	0.0108	0.0064	0.0122	0.0031	0.0062	0.0166	0.1128	0.1685	0.0023	0.0019	0.0067	0.0189	0.015	0.0078	0.0168	0.0082	0.0023
6	rs9361826	82206416	0.81	0.411214762386647	0.8	0.544775224122235	0.000553209602863691	0.00300146665283231	0.0034	0.0038	0.0298	0.1409	0.0073	0.1686	0.2152	0.0082	0.0016	0.0108	0.0065	0.0122	0.0031	0.0062	0.0166	0.1128	0.1686	0.0023	0.002	0.0066	0.0189	0.0149	0.0078	0.0168	0.0082	0.0023
6	rs78180465	82207686	0.81	0.411214762386647	0.8	0.544775224122235	0.000573392566863406	0.00315242221717532	0.0034	0.0038	0.0298	0.1409	0.0072	0.1686	0.2151	0.0082	0.0016	0.0108	0.0066	0.0122	0.0031	0.0061	0.0166	0.1127	0.1685	0.0023	0.002	0.0066	0.0189	0.0151	0.0078	0.017	0.0082	0.0023
6	rs77894701	82207828	0.81	0.411214762386647	0.8	0.544775224122235	0.000581316579540895	0.00322941801758254	0.0034	0.0038	0.0298	0.1409	0.0072	0.1685	0.2151	0.0082	0.0016	0.0108	0.0066	0.0122	0.0031	0.0061	0.0166	0.1127	0.1685	0.0023	0.002	0.0066	0.0189	0.0151	0.0078	0.017	0.0082	0.0023
6	rs12193653	82234693	0.81	0.411214762386647	0.79	0.597486775499064	0.000990842622820265	0.00490544031988785	0.0035	0.0039	0.0297	0.1406	0.0073	0.1683	0.215	0.0082	0.0016	0.0109	0.0066	0.0122	0.0033	0.0062	0.0166	0.1129	0.1688	0.0024	0.0021	0.0063	0.0187	0.015	0.0078	0.0169	0.0083	0.0023
6	rs116312592	82243463	0.81	0.411214762386647	0.79	0.597486775499064	0.000993322241657958	0.00496390360833858	0.0035	0.0039	0.0297	0.1406	0.0073	0.1683	0.215	0.0082	0.0016	0.0109	0.0066	0.0122	0.0033	0.0062	0.0166	0.1129	0.1688	0.0025	0.0021	0.0063	0.0187	0.015	0.0078	0.0169	0.0083	0.0023
6	rs16893209	82253194	0.81	0.411214762386647	0.79	0.597486775499064	0.000993322241657958	0.00504243072538959	0.0035	0.0039	0.0297	0.1406	0.0073	0.1683	0.215	0.0082	0.0016	0.0109	0.0066	0.0122	0.0033	0.0062	0.0166	0.1129	0.1688	0.0025	0.0021	0.0063	0.0187	0.015	0.0078	0.0169	0.0083	0.0023
6	rs1341227	82268427	0.81	0.411214762386647	0.79	0.597486775499064	0.0010328401380151	0.00469424179539084	0.0036	0.0039	0.0297	0.1405	0.0073	0.1683	0.2149	0.0082	0.0016	0.0109	0.0066	0.0122	0.0033	0.0062	0.0167	0.113	0.1688	0.0025	0.0021	0.0062	0.0186	0.015	0.0078	0.0169	0.0083	0.0023
6	rs12208456	82270746	0.81	0.411214762386647	0.79	0.597486775499064	0.000985076623994869	0.00465637648603581	0.0035	0.0039	0.0297	0.1405	0.0074	0.1682	0.2149	0.0082	0.0016	0.0109	0.0067	0.0122	0.0033	0.0062	0.0167	0.113	0.1688	0.0025	0.0021	0.0062	0.0186	0.015	0.0078	0.017	0.0083	0.0023
6	rs1417716	82272774	0.81	0.411214762386647	0.79	0.597486775499064	0.000985076623994869	0.0046375054692494	0.0035	0.0039	0.0297	0.1405	0.0074	0.1682	0.2149	0.0082	0.0016	0.0109	0.0067	0.0122	0.0033	0.0062	0.0167	0.113	0.1688	0.0025	0.0021	0.0062	0.0186	0.015	0.0078	0.017	0.0083	0.0023
6	rs78850140	82276323	0.81	0.411214762386647	0.79	0.597486775499064	0.000987544379841651	0.0046752885934446	0.0035	0.0039	0.0297	0.1405	0.0074	0.1682	0.2149	0.0082	0.0016	0.0109	0.0067	0.0122	0.0033	0.0062	0.0167	0.113	0.1688	0.0025	0.0021	0.0062	0.0186	0.015	0.0078	0.017	0.0083	0.0023
6	rs117753729	82287103	0.81	0.411214762386647	0.79	0.597486775499064	0.00101418471139856	0.00459988669159516	0.0035	0.0039	0.0297	0.1404	0.0074	0.1681	0.2149	0.0082	0.0016	0.0109	0.0067	0.0122	0.0033	0.0062	0.0168	0.113	0.1688	0.0025	0.0021	0.0062	0.0186	0.0151	0.0078	0.017	0.0083	0.0023
6	rs1361549	82287685	0.81	0.411214762386647	0.79	0.597486775499064	0.000999127855362448	0.0045437666036054	0.0035	0.0039	0.0297	0.1404	0.0074	0.1681	0.2151	0.0082	0.0016	0.0109	0.0067	0.0122	0.0033	0.0062	0.0169	0.113	0.1686	0.0025	0.0021	0.0062	0.0186	0.0151	0.0078	0.017	0.0083	0.0023
6	rs6454231	82297805	0.81	0.411214762386647	0.79	0.597486775499064	0.00116391193479091	0.00494437470306667	0.0036	0.0039	0.0296	0.1399	0.0074	0.1679	0.215	0.0082	0.0016	0.0109	0.007	0.0123	0.0033	0.0062	0.0171	0.113	0.1685	0.0025	0.0021	0.0063	0.0186	0.0152	0.0078	0.017	0.0083	0.0023
6	rs72895354	82318067	0.81	0.411214762386647	0.8	0.544775224122235	0.00155080895458471	0.0079535186904546	0.0036	0.0039	0.0297	0.14	0.0076	0.1674	0.214	0.0082	0.0016	0.0111	0.0069	0.0124	0.0033	0.0064	0.0174	0.1136	0.1684	0.0024	0.0021	0.0062	0.0184	0.0152	0.0078	0.0169	0.0083	0.0023
6	rs9344207	82325446	0.81	0.411214762386647	0.8	0.544775224122235	0.00145789771375306	0.00770486185456981	0.0036	0.0039	0.0298	0.14	0.0076	0.1673	0.2138	0.0082	0.0016	0.0111	0.0069	0.0124	0.0034	0.0064	0.0175	0.1137	0.1684	0.0024	0.0021	0.0062	0.0183	0.0152	0.0078	0.0169	0.0083	0.0023
6	rs1341220	82329106	0.81	0.411214762386647	0.8	0.544775224122235	0.00144436035981889	0.0078038307002075	0.0036	0.0038	0.0297	0.1396	0.0076	0.1672	0.2136	0.0082	0.0016	0.0112	0.0069	0.0124	0.0033	0.0064	0.0176	0.114	0.1687	0.0024	0.0021	0.0063	0.0183	0.0152	0.0077	0.0169	0.0083	0.0023
6	rs118143313	82334422	0.81	0.411214762386647	0.79	0.597486775499064	0.00145337383781559	0.00843729940266157	0.0036	0.0038	0.0297	0.1397	0.0077	0.1672	0.2136	0.0082	0.0017	0.0112	0.007	0.0124	0.0033	0.0064	0.0176	0.114	0.1685	0.0024	0.0021	0.0063	0.0183	0.0152	0.0078	0.0169	0.0084	0.0023
6	rs118187943	82339235	0.81	0.411214762386647	0.79	0.597486775499064	0.00146129813563476	0.00843729940266157	0.0036	0.0038	0.0298	0.1396	0.0077	0.1671	0.2136	0.0082	0.0017	0.0112	0.007	0.0124	0.0033	0.0064	0.0176	0.114	0.1685	0.0024	0.0021	0.0063	0.0183	0.0152	0.0078	0.017	0.0084	0.0023
6	rs117713702	82341556	0.81	0.411214762386647	0.75	0.841047356078831	0.00146356866710444	0.00856707623870616	0.0036	0.0038	0.0298	0.1396	0.0077	0.1671	0.2136	0.0082	0.0017	0.0112	0.007	0.0124	0.0033	0.0064	0.0176	0.114	0.1684	0.0024	0.0021	0.0063	0.0183	0.0152	0.0078	0.017	0.0084	0.0023
6	rs80158841	82361163	0.81	0.411214762386647	0.75	0.841047356078831	0.00151775813879119	0.00888272903441235	0.0036	0.0038	0.0297	0.1399	0.0077	0.1663	0.2135	0.0082	0.0017	0.0112	0.007	0.0124	0.0032	0.0064	0.0178	0.1143	0.1685	0.0025	0.0021	0.0065	0.0182	0.0152	0.0077	0.0169	0.0084	0.0022
6	rs1145882	82365948	0.81	0.411214762386647	0.75	0.841047356078831	0.00150028930772277	0.00896256560541821	0.0036	0.0038	0.0297	0.1399	0.0077	0.1662	0.2135	0.0082	0.0017	0.0112	0.007	0.0124	0.0032	0.0064	0.0178	0.1143	0.1685	0.0025	0.0021	0.0065	0.0182	0.0152	0.0077	0.0169	0.0084	0.0022
6	rs77609560	82367557	0.81	0.411214762386647	0.75	0.841047356078831	0.00144099205971858	0.00931278839725393	0.0036	0.0038	0.0296	0.1399	0.0077	0.1661	0.2135	0.0082	0.0017	0.0112	0.007	0.0124	0.0032	0.0064	0.0178	0.1143	0.1685	0.0025	0.0021	0.0065	0.0182	0.0152	0.0077	0.0169	0.0084	0.0022
6	rs79968043	82379632	0.81	0.411214762386647	0.75	0.841047356078831	0.00152831856077107	0.00947676515857021	0.0036	0.0038	0.0296	0.14	0.0077	0.166	0.2134	0.0082	0.0017	0.0112	0.007	0.0124	0.0032	0.0065	0.0179	0.1143	0.1685	0.0025	0.0021	0.0065	0.0182	0.0152	0.0077	0.0169	0.0084	0.0022
6	rs80076955	82392346	0.78	0.56417027826485	0.76	0.775138689739853	0.0714841709408933	0.09710791510032	0.0042	0.0033	0.0264	0.1398	0.0091	0.1635	0.2062	0.0085	0.0017	0.0116	0.0085	0.0115	0.0028	0.0083	0.0209	0.1108	0.178	0.0037	0.0023	0.0066	0.0161	0.0169	0.0068	0.0153	0.01	0.0021
6	rs9359502	82393510	0.78	0.56417027826485	0.76	0.775138689739853	0.0708001542170723	0.0905340721375833	0.0043	0.0033	0.0264	0.1399	0.0091	0.1635	0.2061	0.0085	0.0017	0.0116	0.0085	0.0115	0.0028	0.0084	0.0209	0.1108	0.178	0.0037	0.0023	0.0066	0.0161	0.0169	0.0068	0.0153	0.01	0.0021
6	rs1145875	82397517	0.78	0.56417027826485	0.76	0.775138689739853	0.081671900909379	0.0974293009109307	0.0043	0.0033	0.0264	0.1399	0.0091	0.1637	0.206	0.0084	0.0017	0.0116	0.0085	0.0114	0.0029	0.0085	0.021	0.1109	0.1781	0.0036	0.0022	0.0066	0.016	0.0169	0.0068	0.0152	0.01	0.0021
6	rs63316860	82399464	0.78	0.56417027826485	0.78	0.653412240020304	0.0829471410490531	0.0986382017012408	0.0043	0.0033	0.0264	0.14	0.0091	0.1638	0.206	0.0084	0.0018	0.0116	0.0085	0.0113	0.0029	0.0085	0.021	0.1109	0.1782	0.0036	0.0022	0.0066	0.016	0.0169	0.0067	0.0151	0.01	0.0021
6	rs940510	82399967	0.78	0.56417027826485	0.78	0.653412240020304	0.0828327661039107	0.101890344209039	0.0043	0.0033	0.0264	0.14	0.0092	0.1637	0.206	0.0084	0.0018	0.0116	0.0086	0.0113	0.0029	0.0086	0.0209	0.1108	0.1782	0.0036	0.0022	0.0066	0.016	0.0169	0.0067	0.0151	0.01	0.0021
6	rs9350935	82403301	0.78	0.56417027826485	0.78	0.653412240020304	0.0811292367351447	0.104604167606527	0.0043	0.0033	0.0264	0.14	0.0092	0.1634	0.2059	0.0084	0.0018	0.0116	0.0087	0.0114	0.0028	0.0086	0.0209	0.1107	0.1783	0.0036	0.0021	0.0066	0.016	0.0169	0.0067	0.0151	0.01	0.0021
6	rs12211333	82406951	0.78	0.56417027826485	0.78	0.653412240020304	0.0866605482956539	0.113079909501204	0.0043	0.0034	0.0265	0.1401	0.0092	0.1635	0.2059	0.0084	0.0018	0.0116	0.0087	0.0114	0.0028	0.0086	0.0209	0.1108	0.1784	0.0036	0.0021	0.0065	0.0159	0.0169	0.0067	0.0151	0.01	0.0021
6	rs194881	82413747	0.78	0.56417027826485	0.78	0.653412240020304	0.0966779865805845	0.114360159248275	0.0045	0.0037	0.0266	0.1405	0.009	0.1639	0.2053	0.0081	0.0019	0.0114	0.0089	0.0113	0.0028	0.0084	0.0207	0.1113	0.1788	0.0039	0.0022	0.0065	0.0154	0.0168	0.0066	0.0147	0.01	0.0022
6	rs72897410	82413980	0.78	0.56417027826485	0.78	0.653412240020304	0.0977407814048024	0.114616867058012	0.0045	0.0037	0.0266	0.1405	0.009	0.1639	0.2053	0.0081	0.0019	0.0114	0.0089	0.0113	0.0028	0.0084	0.0207	0.1113	0.1788	0.0039	0.0022	0.0064	0.0153	0.0168	0.0066	0.0146	0.01	0.0022
6	rs16893360	82424678	0.77	0.622422290089237	0.77	0.712611004068267	0.104694687077815	0.13611819557859	0.0046	0.004	0.0269	0.1407	0.0092	0.1641	0.2055	0.0082	0.002	0.0112	0.009	0.0115	0.0029	0.0089	0.0205	0.1103	0.1779	0.0042	0.0022	0.0062	0.0149	0.0168	0.0066	0.0146	0.0103	0.0023
6	rs117150895	82437814	0.77	0.622422290089237	0.77	0.712611004068267	0.104986494122927	0.137032169980304	0.0046	0.004	0.0269	0.1407	0.0092	0.1641	0.2055	0.0082	0.002	0.0112	0.009	0.0115	0.0029	0.0089	0.0205	0.1103	0.1778	0.0042	0.0022	0.0062	0.0148	0.0168	0.0066	0.0146	0.0103	0.0023
6	rs194927	82438065	0.77	0.622422290089237	0.77	0.712611004068267	0.104853791959419	0.137032169980304	0.0046	0.004	0.0269	0.1407	0.0092	0.1641	0.2055	0.0082	0.002	0.0112	0.009	0.0115	0.0029	0.0089	0.0205	0.1103	0.1778	0.0042	0.0022	0.0062	0.0148	0.0168	0.0066	0.0146	0.0103	0.0023
6	rs11968027	82441620	0.77	0.622422290089237	0.78	0.653412240020304	0.110024617012265	0.133752393892403	0.0046	0.0041	0.027	0.1405	0.0093	0.1641	0.2055	0.0082	0.002	0.0111	0.009	0.0115	0.0029	0.0088	0.0205	0.1102	0.1779	0.0043	0.0022	0.0062	0.0147	0.0168	0.0066	0.0146	0.0103	0.0023
6	rs113352070	82453501	0.77	0.622422290089237	0.77	0.712611004068267	0.116790810488244	0.131762517932538	0.0046	0.0042	0.0271	0.1406	0.0094	0.1641	0.2054	0.0082	0.002	0.011	0.009	0.0115	0.0029	0.0086	0.0205	0.1102	0.1779	0.0043	0.0023	0.0062	0.0147	0.0168	0.0066	0.0145	0.0103	0.0023
6	rs194874	82454115	0.77	0.622422290089237	0.78	0.653412240020304	0.116734106157177	0.131582166510464	0.0046	0.0042	0.0271	0.1406	0.0094	0.1641	0.2054	0.0082	0.0021	0.011	0.009	0.0115	0.0029	0.0086	0.0205	0.1102	0.178	0.0043	0.0023	0.0062	0.0147	0.0168	0.0066	0.0145	0.0103	0.0023
6	rs7745467	82455072	0.77	0.622422290089237	0.78	0.653412240020304	0.119993229764642	0.137581629944986	0.0046	0.0042	0.0271	0.1405	0.0095	0.1641	0.2054	0.0082	0.002	0.0111	0.009	0.0115	0.0029	0.0087	0.0205	0.1101	0.1779	0.0043	0.0023	0.0062	0.0147	0.0168	0.0066	0.0145	0.0103	0.0023
6	rs118172700	82460760	0.77	0.622422290089237	0.78	0.653412240020304	0.122400698039561	0.140802799448455	0.0046	0.0044	0.0272	0.1409	0.0096	0.1628	0.206	0.0081	0.0021	0.011	0.009	0.0116	0.0026	0.0086	0.0205	0.1098	0.1775	0.0046	0.0024	0.0064	0.0146	0.0168	0.0066	0.0145	0.0104	0.0024
6	rs3186631	82461520	0.77	0.622422290089237	0.78	0.653412240020304	0.123043717717137	0.141080163726806	0.0046	0.0045	0.0272	0.141	0.0096	0.1625	0.2061	0.0081	0.0021	0.011	0.009	0.0116	0.0026	0.0086	0.0205	0.1098	0.1776	0.0047	0.0024	0.0064	0.0146	0.0168	0.0066	0.0145	0.0104	0.0024
6	rs915125	82463376	0.77	0.622422290089237	0.78	0.653412240020304	0.12313156128522	0.134387839338093	0.0046	0.0046	0.0273	0.141	0.0097	0.1618	0.2061	0.0082	0.0021	0.011	0.009	0.0115	0.0025	0.0086	0.0205	0.11	0.1776	0.0046	0.0024	0.0065	0.0149	0.0168	0.0067	0.0145	0.0104	0.0024
6	rs194608	82465766	0.77	0.622422290089237	0.78	0.653412240020304	0.144160844720397	0.114189142361528	0.0046	0.0052	0.0277	0.1409	0.0096	0.1612	0.206	0.0087	0.0022	0.0109	0.0089	0.0117	0.0024	0.0086	0.0206	0.1103	0.1771	0.0044	0.0022	0.0064	0.0147	0.0169	0.0067	0.0147	0.0102	0.0022
6	rs117401337	82488342	0.77	0.622422290089237	0.78	0.653412240020304	0.21067277171876	0.0921014462994714	0.0045	0.0061	0.0284	0.1404	0.0097	0.1597	0.2066	0.0088	0.0022	0.0106	0.0088	0.0119	0.0024	0.0088	0.0211	0.1106	0.1763	0.0041	0.002	0.0064	0.0146	0.0169	0.0069	0.0153	0.0098	0.0021
6	rs964909	82493252	0.77	0.622422290089237	0.78	0.653412240020304	0.211395865754136	0.0889774124480261	0.0045	0.0062	0.0285	0.1404	0.0097	0.1596	0.207	0.0088	0.0022	0.0106	0.0088	0.0119	0.0024	0.0088	0.0209	0.1107	0.1762	0.0041	0.0019	0.0064	0.0146	0.017	0.0069	0.0152	0.0098	0.0021
6	rs11756419	82495537	0.77	0.622422290089237	0.78	0.653412240020304	0.211516517090161	0.0921014462994714	0.0045	0.0062	0.0285	0.1404	0.0097	0.1595	0.207	0.0088	0.0022	0.0106	0.0088	0.0119	0.0024	0.0088	0.0209	0.1107	0.1762	0.0041	0.0019	0.0064	0.0146	0.017	0.0069	0.0152	0.0098	0.0021
6	rs17718467	82500762	0.77	0.622422290089237	0.78	0.653412240020304	0.213007736858843	0.0977511031139931	0.0045	0.0063	0.0285	0.1407	0.0097	0.1595	0.2071	0.0087	0.0022	0.0106	0.0086	0.012	0.0024	0.0088	0.0209	0.1107	0.1762	0.004	0.0019	0.0066	0.0145	0.0168	0.0069	0.0152	0.0098	0.002
6	rs16893526	82515315	0.77	0.622422290089237	0.78	0.653412240020304	0.211194866327297	0.0921014462994714	0.0045	0.0064	0.0285	0.141	0.0097	0.1594	0.2072	0.0087	0.0023	0.0106	0.0085	0.0122	0.0024	0.0089	0.0209	0.1107	0.1762	0.004	0.0019	0.0067	0.0144	0.0167	0.0069	0.0151	0.0098	0.002
6	rs194634	82521038	0.77	0.622422290089237	0.77	0.712611004068267	0.21755761860852	0.0921014462994714	0.0045	0.0064	0.0285	0.141	0.0097	0.1592	0.207	0.0087	0.0022	0.0106	0.0085	0.0122	0.0023	0.0089	0.0209	0.1106	0.1763	0.004	0.0019	0.0067	0.0144	0.0168	0.0069	0.0152	0.0098	0.002
6	rs112104463	82529034	0.77	0.622422290089237	0.77	0.712611004068267	0.206204881612118	0.0975097124464381	0.0044	0.0064	0.0285	0.1412	0.0098	0.1592	0.2072	0.0086	0.0023	0.0105	0.0084	0.0121	0.0023	0.0089	0.0208	0.1109	0.1761	0.004	0.0019	0.0067	0.0143	0.0169	0.007	0.0151	0.0096	0.002
6	rs6931358	82531782	0.77	0.622422290089237	0.77	0.712611004068267	0.202065333848041	0.0946313543247389	0.0043	0.0065	0.0285	0.1413	0.0098	0.1592	0.2073	0.0086	0.0023	0.0105	0.0083	0.012	0.0023	0.0089	0.0208	0.111	0.176	0.004	0.0019	0.0067	0.0143	0.0169	0.007	0.0151	0.0096	0.002
6	rs9449373	82546753	0.77	0.622422290089237	0.77	0.712611004068267	0.225316215479154	0.0921800949887954	0.0044	0.0066	0.0285	0.1415	0.0099	0.1589	0.2076	0.0086	0.0024	0.0104	0.0082	0.012	0.0023	0.009	0.0209	0.1112	0.1754	0.0041	0.0019	0.0066	0.0142	0.0171	0.0069	0.0152	0.0094	0.0021
6	rs118055404	82558163	0.77	0.622422290089237	0.77	0.712611004068267	0.230052694385425	0.0992043511322446	0.0044	0.0067	0.0285	0.1414	0.0099	0.1589	0.2081	0.0086	0.0025	0.0104	0.0081	0.012	0.0023	0.009	0.0209	0.1111	0.175	0.0041	0.0019	0.0066	0.0142	0.0172	0.0069	0.0152	0.0094	0.0021
6	rs118181655	82560065	0.77	0.622422290089237	0.77	0.712611004068267	0.230432292615237	0.0980733211585958	0.0044	0.0067	0.0285	0.1414	0.0099	0.1589	0.2083	0.0086	0.0025	0.0104	0.0081	0.012	0.0023	0.009	0.0209	0.1111	0.1748	0.0041	0.0019	0.0066	0.0142	0.0172	0.0069	0.0152	0.0094	0.0021
6	rs79508950	82561482	0.77	0.622422290089237	0.77	0.712611004068267	0.228159917430299	0.096306275913502	0.0044	0.0067	0.0285	0.1414	0.0099	0.1589	0.2085	0.0086	0.0025	0.0104	0.0081	0.0119	0.0023	0.009	0.0207	0.1111	0.1746	0.0041	0.0019	0.0066	0.0142	0.0173	0.0069	0.0152	0.0094	0.0021
6	rs12662590	82562429	0.77	0.622422290089237	0.77	0.712611004068267	0.226610146262367	0.0872775472308369	0.0044	0.0067	0.0285	0.1415	0.0099	0.1589	0.2088	0.0086	0.0025	0.0104	0.0081	0.0119	0.0023	0.0087	0.0206	0.1111	0.1745	0.0041	0.0019	0.0066	0.0142	0.0173	0.0069	0.0152	0.0094	0.0021
6	rs12523876	82586362	0.77	0.622422290089237	0.77	0.712611004068267	0.262240273534203	0.106096057113032	0.0044	0.0068	0.0285	0.1416	0.01	0.1586	0.2093	0.0085	0.0028	0.0104	0.008	0.012	0.0023	0.0086	0.0203	0.1109	0.174	0.0042	0.0019	0.0066	0.0143	0.0174	0.007	0.0151	0.0093	0.0022
6	rs1931647	82588404	0.77	0.622422290089237	0.77	0.712611004068267	0.267386678216322	0.101563281012399	0.0045	0.0069	0.0285	0.1416	0.01	0.1586	0.2093	0.0085	0.0028	0.0104	0.008	0.012	0.0023	0.0086	0.0203	0.1109	0.1739	0.0042	0.0019	0.0066	0.0143	0.0174	0.007	0.0151	0.0093	0.0022
6	rs9361871	82602113	0.75	0.750298972197586	0.77	0.712611004068267	1.14524514108715	0.140710388880104	0.0051	0.0081	0.0288	0.1421	0.0111	0.1557	0.2102	0.0078	0.0053	0.0106	0.008	0.012	0.0031	0.0086	0.0201	0.1076	0.1684	0.0049	0.0024	0.0066	0.0154	0.0185	0.0077	0.0151	0.009	0.0033
6	rs35212367	82607635	0.75	0.750298972197586	0.77	0.712611004068267	1.1489631292456	0.143399242274283	0.005	0.0081	0.0287	0.142	0.0111	0.1557	0.2102	0.0079	0.0053	0.0106	0.008	0.012	0.0031	0.0086	0.0201	0.1076	0.1684	0.0049	0.0024	0.0066	0.0154	0.0185	0.0078	0.0151	0.009	0.0034
6	rs35960219	82612510	0.75	0.750298972197586	0.77	0.712611004068267	1.16607207019543	0.147232115951566	0.005	0.0081	0.0287	0.1418	0.0111	0.1555	0.2102	0.0079	0.0053	0.0106	0.008	0.012	0.0031	0.0086	0.0202	0.1075	0.1685	0.0049	0.0024	0.0066	0.0154	0.0185	0.0079	0.0151	0.009	0.0034
6	rs11965046	82617837	0.74	0.820062814253923	0.77	0.712611004068267	1.24624323810865	0.129156384421909	0.005	0.0082	0.0288	0.1406	0.011	0.1541	0.2102	0.008	0.0055	0.0106	0.0081	0.0128	0.0032	0.0087	0.0205	0.1064	0.1693	0.0049	0.0024	0.0068	0.0155	0.0187	0.0081	0.0152	0.0087	0.0036
6	rs17674719	82618257	0.74	0.820062814253923	0.77	0.712611004068267	1.24830435203031	0.128530212661988	0.005	0.0082	0.0288	0.1407	0.011	0.1541	0.2103	0.008	0.0055	0.0106	0.0081	0.0128	0.0032	0.0086	0.0205	0.1064	0.1693	0.0049	0.0024	0.0068	0.0155	0.0188	0.0081	0.0152	0.0087	0.0036
6	rs2050304	82622131	0.74	0.820062814253923	0.77	0.712611004068267	1.25261818649601	0.117541461267201	0.0049	0.0082	0.0289	0.1404	0.011	0.1535	0.2103	0.008	0.0056	0.0105	0.0081	0.0131	0.0033	0.0086	0.0204	0.1066	0.1693	0.0049	0.0024	0.007	0.0155	0.0189	0.0082	0.0152	0.0086	0.0037
6	rs74472065	82623123	0.74	0.820062814253923	0.77	0.712611004068267	1.26051037115469	0.121629979884351	0.0049	0.0083	0.0289	0.1403	0.011	0.1534	0.2103	0.0081	0.0056	0.0105	0.008	0.0131	0.0033	0.0086	0.0204	0.1066	0.1692	0.0049	0.0024	0.007	0.0155	0.0189	0.0082	0.0152	0.0086	0.0037
6	rs16893659	82628732	0.74	0.820062814253923	0.77	0.712611004068267	1.45548784383358	0.118493618503065	0.0051	0.0084	0.0284	0.139	0.011	0.1515	0.2112	0.0082	0.006	0.0105	0.0074	0.0134	0.0035	0.0087	0.0207	0.1069	0.1688	0.0051	0.0027	0.0078	0.0153	0.0196	0.0084	0.0151	0.0081	0.0042
6	rs1935421	82634376	0.74	0.820062814253923	0.77	0.712611004068267	1.46632586059032	0.118753801228155	0.005	0.0084	0.0284	0.1387	0.0111	0.1513	0.2117	0.0081	0.006	0.0105	0.0074	0.0135	0.0035	0.0088	0.0208	0.107	0.1689	0.0051	0.0027	0.0078	0.0153	0.0196	0.0083	0.0151	0.0081	0.0043
6	rs6909813	82635257	0.74	0.820062814253923	0.77	0.712611004068267	1.46981222598508	0.118320283111515	0.005	0.0084	0.0283	0.1387	0.0111	0.1513	0.2118	0.0081	0.006	0.0105	0.0074	0.0135	0.0035	0.0088	0.0208	0.1071	0.169	0.0051	0.0027	0.0078	0.0153	0.0196	0.0083	0.0151	0.0081	0.0043
6	rs79923921	82635370	0.74	0.820062814253923	0.77	0.712611004068267	1.46921434731666	0.118667049711848	0.005	0.0084	0.0283	0.1387	0.0111	0.1513	0.2118	0.0081	0.006	0.0105	0.0074	0.0135	0.0035	0.0088	0.0208	0.1071	0.169	0.0051	0.0027	0.0078	0.0153	0.0196	0.0083	0.0151	0.0081	0.0043
6	rs79868926	82636320	0.74	0.820062814253923	0.77	0.712611004068267	1.46752084312809	0.122945873456319	0.005	0.0084	0.0283	0.1387	0.0111	0.1512	0.2118	0.0081	0.006	0.0105	0.0073	0.0135	0.0035	0.0088	0.0208	0.1069	0.1689	0.0051	0.0027	0.0078	0.0153	0.0196	0.0083	0.0152	0.0081	0.0043
6	rs62425442	82645544	0.74	0.820062814253923	0.77	0.712611004068267	1.3538777800258	0.107178599216655	0.0049	0.0085	0.0282	0.1383	0.0114	0.1514	0.2109	0.0084	0.0058	0.0108	0.0072	0.0138	0.0035	0.0089	0.0208	0.1074	0.1675	0.0051	0.0027	0.0083	0.016	0.0197	0.0083	0.0152	0.008	0.0045
6	rs62425443	82646090	0.74	0.820062814253923	0.77	0.712611004068267	1.38338080517203	0.11112755530908	0.0049	0.0085	0.0282	0.1383	0.0114	0.1514	0.2106	0.0084	0.0059	0.0108	0.0072	0.0138	0.0036	0.0089	0.0207	0.1074	0.1674	0.0052	0.0027	0.0083	0.016	0.0197	0.0083	0.0152	0.008	0.0045
6	rs72893344	82646201	0.74	0.820062814253923	0.77	0.712611004068267	1.38367313936246	0.111212169962147	0.0049	0.0085	0.0282	0.1383	0.0114	0.1514	0.2106	0.0084	0.0059	0.0108	0.0072	0.0138	0.0036	0.0089	0.0207	0.1074	0.1674	0.0052	0.0027	0.0083	0.016	0.0197	0.0083	0.0152	0.008	0.0045
6	rs12199575	82647678	0.74	0.820062814253923	0.78	0.653412240020304	1.36927889647476	0.109945540879204	0.0049	0.0085	0.0282	0.1383	0.0114	0.1514	0.2105	0.0084	0.0059	0.0108	0.0072	0.0138	0.0036	0.0089	0.0207	0.1075	0.1673	0.0052	0.0027	0.0083	0.0161	0.0197	0.0083	0.0152	0.008	0.0045
6	rs80099544	82650791	0.74	0.820062814253923	0.78	0.653412240020304	1.34393594910957	0.110789343161344	0.0049	0.0085	0.0282	0.1382	0.0114	0.1513	0.2105	0.0084	0.0058	0.0108	0.0072	0.0138	0.0036	0.0089	0.0207	0.1076	0.1672	0.0051	0.0027	0.0084	0.0161	0.0196	0.0083	0.0152	0.008	0.0046
6	rs75980577	82654796	0.74	0.820062814253923	0.78	0.653412240020304	1.31293889093608	0.112059669825211	0.0049	0.0085	0.0282	0.1382	0.0114	0.1512	0.2104	0.0084	0.0058	0.0108	0.0072	0.0139	0.0036	0.0089	0.0206	0.1077	0.1671	0.0051	0.0027	0.0085	0.0162	0.0196	0.0083	0.0152	0.0081	0.0046
6	rs1361683	82672570	0.74	0.820062814253923	0.78	0.653412240020304	0.976242479384094	0.0906903285761184	0.0046	0.0086	0.0277	0.1378	0.0116	0.1498	0.2092	0.0088	0.0054	0.0111	0.0072	0.0144	0.0036	0.0091	0.0206	0.1092	0.1653	0.0047	0.0027	0.01	0.0171	0.0191	0.0083	0.0157	0.0085	0.005
6	rs117338889	82675437	0.73	0.893795165105119	0.78	0.653412240020304	0.764139710854476	0.0872005922721465	0.0045	0.0085	0.0276	0.1374	0.0115	0.1488	0.2095	0.0091	0.0049	0.0112	0.0071	0.0146	0.0035	0.0093	0.0205	0.1102	0.1648	0.0045	0.0026	0.0108	0.0171	0.0191	0.0086	0.0157	0.0084	0.0054
6	rs62425446	82677357	0.73	0.893795165105119	0.77	0.712611004068267	0.759855191359066	0.0819568163429922	0.0045	0.0085	0.0276	0.1374	0.0115	0.1488	0.2095	0.0091	0.0049	0.0112	0.0071	0.0146	0.0035	0.0093	0.0205	0.1102	0.1648	0.0045	0.0026	0.0108	0.0171	0.0191	0.0086	0.0157	0.0084	0.0054
6	rs12194197	82678465	0.73	0.893795165105119	0.77	0.712611004068267	0.75703012932931	0.0806105214512356	0.0045	0.0085	0.0276	0.1374	0.0115	0.1488	0.2095	0.0091	0.0049	0.0112	0.0071	0.0146	0.0034	0.0093	0.0205	0.1102	0.1648	0.0045	0.0026	0.0108	0.0171	0.0191	0.0086	0.0157	0.0084	0.0054
6	rs75521106	82680305	0.73	0.893795165105119	0.78	0.653412240020304	0.754133510218667	0.0806105214512356	0.0046	0.0085	0.0276	0.1374	0.0115	0.1488	0.2095	0.0091	0.0049	0.0112	0.0071	0.0146	0.0034	0.0093	0.0205	0.1102	0.1647	0.0045	0.0026	0.0108	0.0171	0.0191	0.0086	0.0157	0.0084	0.0054
6	rs76462891	82688646	0.73	0.893795165105119	0.78	0.653412240020304	0.729033949688463	0.0806105214512356	0.0046	0.0085	0.0275	0.1373	0.0115	0.1487	0.2097	0.0091	0.0048	0.0112	0.0071	0.0146	0.0034	0.0093	0.0205	0.1103	0.1645	0.0044	0.0026	0.0109	0.0171	0.0191	0.0087	0.0156	0.0084	0.0054
6	rs4637689	82696878	0.73	0.893795165105119	0.79	0.597486775499064	0.706454883093668	0.0723679956772017	0.0046	0.0085	0.0275	0.1373	0.0115	0.1487	0.2098	0.0092	0.0048	0.0112	0.0072	0.0146	0.0034	0.0093	0.0205	0.1105	0.1644	0.0044	0.0026	0.0109	0.0171	0.0192	0.0087	0.0156	0.0084	0.0054
6	rs16893723	82698750	0.73	0.893795165105119	0.79	0.597486775499064	0.710233251358174	0.0736564921435649	0.0046	0.0085	0.0275	0.1373	0.0115	0.1487	0.2097	0.0092	0.0048	0.0112	0.0071	0.0146	0.0033	0.0093	0.0204	0.1107	0.1643	0.0044	0.0026	0.0109	0.0171	0.0192	0.0087	0.0156	0.0085	0.0054
6	rs6903637	82699222	0.73	0.893795165105119	0.79	0.597486775499064	0.709046916214497	0.0736564921435649	0.0046	0.0085	0.0275	0.1373	0.0115	0.1487	0.2097	0.0092	0.0048	0.0112	0.0071	0.0146	0.0033	0.0093	0.0204	0.1107	0.1643	0.0044	0.0026	0.0109	0.0171	0.0192	0.0087	0.0156	0.0085	0.0054
6	rs13437432	82703091	0.73	0.893795165105119	0.79	0.597486775499064	0.706676891887161	0.077211288840029	0.0046	0.0085	0.0275	0.1369	0.0114	0.1493	0.2097	0.0092	0.0048	0.0112	0.0071	0.0146	0.0033	0.0093	0.0204	0.1106	0.1643	0.0044	0.0026	0.0108	0.0171	0.0192	0.0088	0.0155	0.0084	0.0054
6	rs9361882	82733069	0.73	0.893795165105119	0.79	0.597486775499064	0.722817633764054	0.0628063109360394	0.0046	0.0086	0.027	0.1377	0.0112	0.1468	0.2087	0.0097	0.0045	0.0111	0.0069	0.0153	0.0032	0.0089	0.0201	0.1112	0.1657	0.004	0.0026	0.0112	0.0171	0.0198	0.0094	0.0156	0.0084	0.0058
6	rs76031185	82743319	0.73	0.893795165105119	0.79	0.597486775499064	0.728433762185977	0.0634125350556216	0.0046	0.0086	0.027	0.1374	0.0112	0.1465	0.2088	0.0097	0.0045	0.0112	0.0069	0.0153	0.0032	0.0089	0.0201	0.1112	0.1655	0.004	0.0026	0.0113	0.0174	0.0198	0.0095	0.0156	0.0085	0.0059
6	rs13207330	82746599	0.73	0.893795165105119	0.8	0.544775224122235	0.72274288195655	0.0673778871803272	0.0046	0.0086	0.027	0.1371	0.0112	0.1464	0.2086	0.0098	0.0045	0.0112	0.0069	0.0153	0.0032	0.0088	0.0201	0.1116	0.1654	0.004	0.0026	0.0114	0.0175	0.0198	0.0096	0.0157	0.0085	0.0059
6	rs10046173	82749431	0.73	0.893795165105119	0.79	0.597486775499064	0.720725876975557	0.0614679728446678	0.0046	0.0086	0.0269	0.1361	0.0112	0.1459	0.2087	0.0099	0.0045	0.0112	0.0069	0.0152	0.0032	0.0088	0.0201	0.1119	0.1652	0.0039	0.0025	0.0117	0.0181	0.0198	0.0097	0.0159	0.0085	0.006
6	rs7775550	82749599	0.73	0.893795165105119	0.79	0.597486775499064	0.720651221023495	0.0611352977428614	0.0046	0.0086	0.0269	0.1361	0.0112	0.1459	0.2087	0.0099	0.0045	0.0112	0.0069	0.0152	0.0032	0.0088	0.0201	0.1119	0.1652	0.0039	0.0025	0.0117	0.0181	0.0198	0.0097	0.0159	0.0085	0.006
6	rs57083132	82762197	0.71	1.05339378298732	0.79	0.597486775499064	1.09325046639136	0.0423964746486491	0.0047	0.0089	0.0257	0.1331	0.0111	0.1408	0.2123	0.0105	0.0036	0.0121	0.0063	0.0169	0.0036	0.009	0.0191	0.115	0.1648	0.0038	0.0028	0.0133	0.0193	0.0191	0.0095	0.0153	0.0087	0.0063
6	rs58184257	82764554	0.71	1.05339378298732	0.79	0.597486775499064	1.10689673766938	0.0426802090410908	0.0047	0.0089	0.0256	0.133	0.0111	0.1407	0.2123	0.0105	0.0036	0.0121	0.0063	0.0169	0.0036	0.009	0.0192	0.1151	0.1648	0.0038	0.0028	0.0133	0.0193	0.0191	0.0095	0.0153	0.0087	0.0063
6	rs117588604	82768899	0.71	1.05339378298732	0.79	0.597486775499064	1.08516609704321	0.043078855317421	0.0047	0.0088	0.0255	0.1327	0.0111	0.1408	0.2124	0.0105	0.0036	0.0121	0.0063	0.0169	0.0036	0.009	0.0192	0.1152	0.1648	0.0039	0.0028	0.0133	0.0193	0.0192	0.0095	0.0153	0.0087	0.0064
6	rs1361682	82769430	0.71	1.05339378298732	0.79	0.597486775499064	1.08153152674953	0.0430218046720096	0.0047	0.0088	0.0255	0.1327	0.0111	0.1408	0.2124	0.0105	0.0036	0.0121	0.0063	0.0169	0.0036	0.009	0.0192	0.1152	0.1648	0.0039	0.0028	0.0133	0.0193	0.0193	0.0095	0.0153	0.0087	0.0064
6	rs72910657	82770491	0.71	1.05339378298732	0.8	0.544775224122235	1.09298356701228	0.0424531539189916	0.0047	0.0088	0.0255	0.1324	0.0111	0.1407	0.2127	0.0105	0.0036	0.0121	0.0063	0.0169	0.0036	0.009	0.0192	0.1152	0.1648	0.0039	0.0028	0.0133	0.0193	0.0194	0.0095	0.0153	0.0087	0.0064
6	rs9344244	82778405	0.7	1.1393643476553	0.8	0.544775224122235	0.527441060430126	0.0378648650249688	0.0053	0.0086	0.025	0.132	0.0105	0.1427	0.2146	0.0109	0.0034	0.0123	0.0061	0.0169	0.004	0.0086	0.0182	0.1165	0.1619	0.0036	0.0027	0.0136	0.0208	0.0188	0.0093	0.015	0.0086	0.0059
6	rs56411036	82778472	0.7	1.1393643476553	0.81	0.49521423796015	0.502690051919414	0.0360013524982591	0.0053	0.0086	0.0249	0.1313	0.0105	0.1433	0.2147	0.0108	0.0034	0.0122	0.0061	0.0169	0.0039	0.0086	0.0181	0.1171	0.1626	0.0035	0.0027	0.0136	0.0205	0.0188	0.0092	0.015	0.0085	0.0056
6	rs12526513	82778549	0.7	1.1393643476553	0.81	0.49521423796015	0.51662668108697	0.0376497319331848	0.0053	0.0086	0.0249	0.1314	0.0104	0.1429	0.2151	0.0108	0.0034	0.0122	0.0061	0.0169	0.0039	0.0085	0.0182	0.1174	0.1627	0.0035	0.0027	0.0135	0.0205	0.0188	0.0092	0.0149	0.0085	0.0055
6	rs60839024	82783183	0.7	1.1393643476553	0.81	0.49521423796015	0.593173287985702	0.00972549329185568	0.0042	0.0086	0.0246	0.1343	0.0094	0.1446	0.2175	0.0106	0.0025	0.012	0.0053	0.0166	0.0033	0.008	0.0169	0.1202	0.164	0.003	0.0022	0.0133	0.0209	0.0171	0.0086	0.015	0.0079	0.0047
6	rs72896737	82788848	0.7	1.1393643476553	0.81	0.49521423796015	0.595773318944606	0.00885619889445047	0.0042	0.0086	0.0246	0.1344	0.0093	0.1447	0.2174	0.0106	0.0025	0.012	0.0053	0.0166	0.0033	0.0079	0.0168	0.1205	0.1643	0.003	0.0022	0.0135	0.0209	0.0169	0.0085	0.015	0.0079	0.0046
6	rs1984257	82794111	0.7	1.1393643476553	0.81	0.49521423796015	0.609959596621914	0.00904277132259147	0.0041	0.0086	0.0246	0.1345	0.0093	0.1448	0.2174	0.0106	0.0024	0.012	0.0053	0.0166	0.0033	0.0079	0.0167	0.1206	0.1645	0.003	0.0022	0.0136	0.0209	0.0169	0.0085	0.015	0.0079	0.0046
6	rs17645582	82797317	0.7	1.1393643476553	0.81	0.49521423796015	0.630752830618792	0.00797861070731316	0.0039	0.0086	0.0246	0.1345	0.0093	0.1448	0.2175	0.0106	0.0024	0.012	0.0053	0.0166	0.0033	0.0078	0.0168	0.1207	0.1646	0.003	0.0022	0.0136	0.0209	0.0168	0.0084	0.0151	0.0079	0.0045
6	rs62429943	82800915	0.7	1.1393643476553	0.82	0.448736318624531	0.651578507376134	0.0092856022847993	0.0039	0.0086	0.0245	0.1346	0.0092	0.1446	0.2176	0.0105	0.0024	0.012	0.0052	0.0165	0.0032	0.008	0.0167	0.1211	0.1649	0.003	0.0022	0.0135	0.0209	0.0167	0.0084	0.0151	0.0078	0.0045
6	rs1002783	82808030	0.7	1.1393643476553	0.82	0.448736318624531	0.64098552389638	0.0094493333285935	0.0039	0.0086	0.0246	0.134	0.0092	0.1451	0.2182	0.0105	0.0025	0.012	0.0052	0.0165	0.0033	0.008	0.0166	0.1218	0.1647	0.0031	0.0021	0.0135	0.0209	0.0165	0.0082	0.0152	0.0077	0.0044
6	rs72898603	82827914	0.7	1.1393643476553	0.82	0.448736318624531	0.532563204748545	0.00603616263422687	0.0039	0.0084	0.0246	0.1334	0.009	0.146	0.2181	0.0103	0.0024	0.0118	0.0051	0.0165	0.0032	0.0079	0.0168	0.1223	0.1649	0.003	0.002	0.0134	0.0211	0.0163	0.0081	0.0154	0.0075	0.0043
6	rs9443958	82828838	0.7	1.1393643476553	0.82	0.448736318624531	0.533408339177627	0.0061670571561986	0.0038	0.0084	0.0246	0.1334	0.009	0.1461	0.2181	0.0103	0.0024	0.0118	0.0051	0.0165	0.0032	0.0079	0.0168	0.1223	0.1649	0.003	0.002	0.0134	0.0212	0.0163	0.0081	0.0154	0.0075	0.0043
6	rs9443960	82829439	0.7	1.1393643476553	0.82	0.448736318624531	0.531913533695231	0.00623306115034961	0.0038	0.0084	0.0246	0.1334	0.009	0.1461	0.2181	0.0103	0.0024	0.0118	0.0051	0.0165	0.0032	0.0079	0.0168	0.1223	0.1649	0.003	0.002	0.0134	0.0212	0.0163	0.0081	0.0154	0.0075	0.0043
6	rs11755112	82833728	0.7	1.1393643476553	0.82	0.448736318624531	0.509794672855086	0.00610142432035487	0.0038	0.0084	0.0246	0.1335	0.0089	0.1463	0.2181	0.0102	0.0024	0.0118	0.0051	0.0164	0.0032	0.0079	0.0168	0.1223	0.165	0.003	0.002	0.0133	0.0212	0.0163	0.008	0.0154	0.0074	0.0042
6	rs7767369	82847936	0.7	1.1393643476553	0.82	0.448736318624531	0.479313481241989	0.00524162998193687	0.0039	0.0085	0.0246	0.1335	0.0087	0.1466	0.2181	0.0103	0.0024	0.0119	0.005	0.0162	0.0032	0.0081	0.0168	0.1225	0.1651	0.0029	0.0019	0.0133	0.0211	0.0163	0.008	0.0154	0.0073	0.004
6	rs75389023	82849668	0.7	1.1393643476553	0.82	0.448736318624531	0.47346135029247	0.00494437470306667	0.0039	0.0085	0.0246	0.1335	0.0087	0.1466	0.2181	0.0103	0.0024	0.0119	0.005	0.0162	0.0032	0.0081	0.0168	0.1225	0.1651	0.0029	0.0019	0.0133	0.0211	0.0163	0.008	0.0154	0.0073	0.004
6	rs9361892	82855424	0.7	1.1393643476553	0.83	0.405269641990714	0.729859563973309	0.00307643884819816	0.0039	0.0088	0.0244	0.1313	0.0075	0.1467	0.217	0.0103	0.0025	0.0122	0.0044	0.0147	0.0029	0.0086	0.0174	0.1273	0.1672	0.0037	0.0022	0.0127	0.0205	0.0172	0.0074	0.0153	0.0069	0.0029
6	rs12209802	82855780	0.7	1.1393643476553	0.83	0.405269641990714	0.817945450350271	0.00203308325303549	0.0038	0.0088	0.0238	0.1317	0.0072	0.1471	0.2162	0.0104	0.0024	0.0124	0.0043	0.0146	0.0026	0.0085	0.0171	0.1299	0.1684	0.0037	0.002	0.0123	0.0204	0.0168	0.0076	0.0148	0.0064	0.0024
6	rs7757719	82855793	0.7	1.1393643476553	0.83	0.405269641990714	0.832040419299118	0.00202108480483968	0.0038	0.0088	0.0238	0.1317	0.0071	0.1471	0.2161	0.0104	0.0024	0.0124	0.0043	0.0146	0.0026	0.0085	0.0171	0.13	0.1685	0.0037	0.002	0.0123	0.0204	0.0168	0.0076	0.0148	0.0064	0.0024
6	rs77113892	82856248	0.7	1.1393643476553	0.83	0.405269641990714	0.762225677945864	0.00148102039808509	0.0038	0.0086	0.0235	0.1322	0.0069	0.1474	0.2157	0.0104	0.0022	0.0124	0.0042	0.0145	0.0025	0.0085	0.0172	0.1315	0.1693	0.0038	0.0018	0.0121	0.0202	0.0166	0.0077	0.0148	0.0061	0.0022
6	rs16893934	82856409	0.7	1.1393643476553	0.83	0.405269641990714	0.755657440381657	0.00142127271852618	0.0038	0.0086	0.0234	0.1323	0.0068	0.1474	0.2156	0.0104	0.0021	0.0124	0.0041	0.0144	0.0024	0.0085	0.0173	0.132	0.1696	0.0038	0.0018	0.012	0.0201	0.0166	0.0077	0.0147	0.0059	0.0021
6	rs9344250	82868620	0.7	1.1393643476553	0.83	0.405269641990714	0.71945719170338	0.00101663408092616	0.0039	0.0084	0.0233	0.1327	0.0066	0.1476	0.2152	0.0104	0.002	0.0124	0.004	0.0142	0.0023	0.0084	0.0175	0.1331	0.1702	0.0038	0.0016	0.0118	0.0197	0.0165	0.0077	0.0147	0.0057	0.0019
6	rs2095671	82872314	0.7	1.1393643476553	0.83	0.405269641990714	0.765672446604742	0.00125026383358509	0.0039	0.0084	0.0233	0.1329	0.0066	0.1474	0.2152	0.0104	0.002	0.0124	0.004	0.0142	0.0023	0.0084	0.0176	0.1334	0.1704	0.0038	0.0016	0.0117	0.0197	0.0166	0.0077	0.0147	0.0056	0.0019
6	rs117915593	82894357	0.7	1.1393643476553	0.83	0.405269641990714	0.863119969675816	0.00186868145220474	0.0043	0.0084	0.0235	0.1338	0.0064	0.1467	0.2151	0.0103	0.0022	0.0126	0.0039	0.0138	0.0022	0.0082	0.0178	0.1339	0.1702	0.0042	0.0015	0.0116	0.0192	0.0165	0.0076	0.0149	0.0054	0.0017
6	rs9449444	82900811	0.7	1.1393643476553	0.83	0.405269641990714	0.863685129636042	0.00188016945180384	0.0043	0.0084	0.0235	0.1338	0.0064	0.1467	0.2151	0.0103	0.0022	0.0126	0.0039	0.0138	0.0022	0.0082	0.0178	0.1339	0.1702	0.0042	0.0015	0.0116	0.0192	0.0165	0.0076	0.0149	0.0054	0.0017
6	rs72898697	82904034	0.7	1.1393643476553	0.83	0.405269641990714	0.856269840893648	0.00183445218690817	0.0043	0.0084	0.0235	0.1338	0.0064	0.1468	0.2151	0.0103	0.0022	0.0126	0.0039	0.0138	0.0022	0.0082	0.0178	0.1339	0.1703	0.0042	0.0015	0.0116	0.0193	0.0164	0.0076	0.0149	0.0054	0.0017
6	rs72900628	82919792	0.7	1.1393643476553	0.83	0.405269641990714	0.848721422831479	0.00192651318028515	0.0043	0.0083	0.0234	0.1338	0.0064	0.1469	0.2151	0.0103	0.0022	0.0125	0.0039	0.0138	0.0021	0.0082	0.0178	0.1339	0.1706	0.0042	0.0015	0.0116	0.0193	0.0162	0.0076	0.015	0.0054	0.0017
6	rs116872460	82923481	0.7	1.1393643476553	0.83	0.405269641990714	0.851287905393427	0.00210590177211573	0.0043	0.0083	0.0233	0.1338	0.0064	0.1469	0.215	0.0103	0.0022	0.0125	0.0039	0.0138	0.0021	0.0082	0.0177	0.134	0.1707	0.0042	0.0015	0.0116	0.0194	0.0161	0.0076	0.0148	0.0054	0.0017
6	rs7743511	82926778	0.7	1.1393643476553	0.83	0.405269641990714	0.849442912696708	0.00214284397980512	0.0043	0.0083	0.0233	0.1338	0.0064	0.1469	0.215	0.0103	0.0022	0.0125	0.0039	0.0138	0.0021	0.0082	0.0177	0.134	0.1708	0.0042	0.0015	0.0116	0.0194	0.0161	0.0076	0.0148	0.0054	0.0017
6	rs655345	82938817	0.7	1.1393643476553	0.83	0.405269641990714	0.844797892760113	0.00220520544184607	0.0043	0.0083	0.0233	0.1338	0.0064	0.147	0.215	0.0103	0.0022	0.0125	0.0039	0.0137	0.0022	0.0081	0.0177	0.1341	0.1709	0.0042	0.0015	0.0115	0.0194	0.016	0.0076	0.0148	0.0054	0.0017
6	rs117683909	82948112	0.7	1.1393643476553	0.84	0.364737902801441	0.841760490939169	0.00221779654878092	0.0043	0.0083	0.0233	0.1338	0.0064	0.147	0.215	0.0103	0.0022	0.0125	0.0039	0.0137	0.0022	0.0081	0.0177	0.1341	0.1709	0.0042	0.0015	0.0115	0.0194	0.016	0.0076	0.0148	0.0054	0.0017
6	rs7744648	82953435	0.7	1.1393643476553	0.84	0.364737902801441	0.842559354862436	0.00221779654878092	0.0043	0.0083	0.0233	0.1338	0.0064	0.147	0.2154	0.0102	0.0022	0.0125	0.0039	0.0137	0.0022	0.0081	0.0177	0.1342	0.1709	0.0042	0.0015	0.0115	0.0194	0.0159	0.0075	0.0148	0.0053	0.0017
6	rs77846523	82954735	0.7	1.1393643476553	0.84	0.364737902801441	0.827277775147555	0.00234589053539482	0.0043	0.0083	0.0232	0.1336	0.0063	0.1472	0.2156	0.0102	0.0022	0.0126	0.0039	0.0136	0.0023	0.008	0.0177	0.1345	0.1708	0.0041	0.0015	0.0114	0.0192	0.0159	0.0078	0.0148	0.0053	0.0017
6	rs9294254	82958246	0.69	1.22951255717774	0.86	0.29215087580064	0.842958908022732	0.00354754897925014	0.0043	0.0082	0.0231	0.1338	0.0061	0.1478	0.2163	0.0102	0.0021	0.0127	0.0038	0.0135	0.0024	0.0078	0.0179	0.1355	0.1705	0.0038	0.0015	0.0111	0.0186	0.0159	0.0077	0.0147	0.0051	0.0016
6	rs559918	82962758	0.69	1.22951255717774	0.86	0.29215087580064	0.820945815500304	0.00330742745780026	0.0043	0.0082	0.0231	0.1338	0.0061	0.1479	0.2163	0.0102	0.0021	0.0127	0.0038	0.0135	0.0024	0.0078	0.0179	0.1355	0.1705	0.0038	0.0015	0.0111	0.0185	0.0159	0.0077	0.0147	0.0051	0.0016
6	rs117038982	82970412	0.7	1.1393643476553	0.86	0.29215087580064	0.807089139522697	0.00349879260604028	0.0043	0.0081	0.0231	0.1339	0.0059	0.1483	0.2161	0.0101	0.0021	0.0127	0.0037	0.0133	0.0024	0.0079	0.0181	0.1359	0.1707	0.0037	0.0015	0.0111	0.0182	0.0159	0.0076	0.0147	0.0051	0.0016
6	rs74837564	82970435	0.7	1.1393643476553	0.86	0.29215087580064	0.808030686833883	0.00351500402380244	0.0043	0.0081	0.0231	0.1339	0.0059	0.1483	0.2161	0.0101	0.0021	0.0127	0.0037	0.0133	0.0024	0.0079	0.0181	0.1359	0.1707	0.0037	0.0015	0.0111	0.0182	0.0159	0.0076	0.0147	0.0051	0.0016
6	rs79817599	82979582	0.7	1.1393643476553	0.86	0.29215087580064	0.89697749291831	0.00356388253303536	0.0042	0.0081	0.023	0.134	0.0055	0.1493	0.2157	0.0101	0.0021	0.0128	0.0037	0.0129	0.0025	0.0081	0.0185	0.1362	0.1714	0.0033	0.0014	0.011	0.0176	0.0159	0.0074	0.0146	0.0051	0.0016
6	rs497198	82979725	0.7	1.1393643476553	0.86	0.29215087580064	0.898783293174625	0.00359667183243641	0.0043	0.0081	0.023	0.134	0.0055	0.1492	0.2155	0.0101	0.0022	0.0129	0.0037	0.0128	0.0025	0.0081	0.0184	0.1363	0.1714	0.0033	0.0014	0.011	0.0176	0.0159	0.0075	0.0146	0.0051	0.0016
6	rs2753212	82996174	0.7	1.1393643476553	0.86	0.29215087580064	0.879247653432444	0.00480882420452878	0.0041	0.008	0.0229	0.1342	0.0055	0.1485	0.2156	0.0097	0.0021	0.0128	0.0038	0.0129	0.0028	0.008	0.0186	0.1377	0.1732	0.0031	0.0014	0.0095	0.0168	0.016	0.0074	0.0149	0.0051	0.0016
6	rs16894046	83007157	0.7	1.1393643476553	0.86	0.29215087580064	0.881771356454469	0.00601449121456772	0.0039	0.0078	0.0229	0.1347	0.0053	0.149	0.2149	0.0095	0.0018	0.0127	0.0036	0.0125	0.0027	0.0082	0.0184	0.1374	0.1758	0.0028	0.0012	0.0094	0.0164	0.0159	0.0071	0.0151	0.0057	0.0015
6	rs507500	83010602	0.7	1.1393643476553	0.86	0.29215087580064	0.941488137215699	0.00717231105158613	0.0038	0.0078	0.0229	0.1348	0.0052	0.1493	0.2147	0.0094	0.0017	0.0126	0.0035	0.0123	0.0026	0.0083	0.0185	0.1369	0.1772	0.0027	0.0013	0.0093	0.0161	0.0158	0.007	0.0152	0.0057	0.0015
6	rs62431314	83026552	0.7	1.1393643476553	0.86	0.29215087580064	0.934132538443441	0.00726765541753995	0.0039	0.0078	0.0229	0.1348	0.0052	0.1493	0.2147	0.0094	0.0017	0.0126	0.0035	0.0123	0.0026	0.0083	0.0185	0.1369	0.1773	0.0027	0.0013	0.0093	0.0161	0.0158	0.007	0.0152	0.0057	0.0015
6	rs2180742	83037780	0.7	1.1393643476553	0.86	0.29215087580064	0.964289905360299	0.00828292312282887	0.0039	0.0077	0.0229	0.1349	0.0052	0.1495	0.2149	0.0093	0.0016	0.0125	0.0035	0.0121	0.0026	0.0083	0.0184	0.137	0.1779	0.0026	0.0013	0.0093	0.0159	0.0157	0.0069	0.0152	0.0057	0.0015
6	rs16894086	83038382	0.7	1.1393643476553	0.87	0.259919603286658	0.977092478764901	0.00861927449289774	0.0039	0.0077	0.0229	0.1349	0.0052	0.1495	0.2146	0.0093	0.0016	0.0125	0.0035	0.0121	0.0026	0.0083	0.0184	0.1373	0.178	0.0026	0.0013	0.0093	0.0159	0.0157	0.0069	0.0152	0.0057	0.0015
6	rs13207433	83040285	0.7	1.1393643476553	0.87	0.259919603286658	0.946936609421924	0.00805413359388956	0.0039	0.0077	0.0229	0.1349	0.0051	0.1497	0.2147	0.0092	0.0016	0.0125	0.0034	0.012	0.0026	0.0082	0.0185	0.1373	0.1783	0.0026	0.0013	0.0092	0.0158	0.0157	0.0069	0.0152	0.0057	0.0015
6	rs9449458	83042752	0.7	1.1393643476553	0.87	0.259919603286658	0.904292158193494	0.00758207710751396	0.0039	0.0077	0.0229	0.1349	0.0051	0.1499	0.2148	0.0092	0.0016	0.0125	0.0034	0.012	0.0026	0.0082	0.0184	0.1374	0.1783	0.0025	0.0013	0.0091	0.0158	0.0157	0.0069	0.0152	0.0056	0.0015
6	rs78549821	83045900	0.7	1.1393643476553	0.87	0.259919603286658	0.912127394766804	0.00835992632533204	0.0039	0.0077	0.0229	0.135	0.005	0.1501	0.2148	0.0091	0.0015	0.0124	0.0034	0.012	0.0025	0.0081	0.0185	0.1375	0.1782	0.0025	0.0013	0.0091	0.0157	0.0157	0.0068	0.0152	0.0056	0.0015
6	rs76817065	83053175	0.71	1.05339378298732	0.87	0.259919603286658	0.910227847697341	0.00835992632533204	0.0039	0.0077	0.0229	0.135	0.005	0.1504	0.2149	0.0091	0.0015	0.0124	0.0034	0.0119	0.0025	0.0081	0.0185	0.1376	0.1782	0.0025	0.0013	0.009	0.0157	0.0157	0.0068	0.0152	0.0055	0.0014
6	rs118074381	83057748	0.71	1.05339378298732	0.87	0.259919603286658	0.911136120094109	0.00828292312282887	0.0039	0.0077	0.0229	0.1351	0.005	0.1504	0.2149	0.009	0.0015	0.0124	0.0034	0.0119	0.0025	0.0081	0.0185	0.1377	0.1782	0.0025	0.0013	0.009	0.0157	0.0157	0.0068	0.0152	0.0055	0.0014
6	rs770896	83072388	0.71	1.05339378298732	0.87	0.259919603286658	0.91576592253025	0.00877685467833528	0.0039	0.0077	0.0228	0.1354	0.0048	0.1517	0.2152	0.0088	0.0015	0.0123	0.0033	0.0117	0.0023	0.0078	0.0185	0.1381	0.1779	0.0023	0.0014	0.0088	0.0156	0.0157	0.0068	0.0152	0.0054	0.0013
6	rs770912	83073931	0.71	1.05339378298732	0.88	0.230271256315472	0.904127510137965	0.0092856022847993	0.0039	0.0077	0.0228	0.1356	0.0048	0.1515	0.2151	0.0084	0.0015	0.0119	0.0033	0.0117	0.0023	0.0078	0.0189	0.1383	0.1781	0.0023	0.0014	0.0088	0.0156	0.0157	0.0068	0.0153	0.0054	0.0013
6	rs144253219	83074937	0.71	1.05339378298732	0.87	0.259919603286658	0.9008371886875	0.00925845714018799	0.0039	0.0077	0.0228	0.1357	0.0048	0.1514	0.2151	0.0084	0.0015	0.0119	0.0033	0.0117	0.0023	0.0078	0.0189	0.1383	0.1781	0.0023	0.0014	0.0088	0.0156	0.0156	0.0068	0.0153	0.0054	0.0013
6	rs78795848	83078381	0.71	1.05339378298732	0.87	0.259919603286658	0.90223496076142	0.0107828068519291	0.0038	0.0077	0.0228	0.1362	0.0047	0.1509	0.2152	0.0084	0.0015	0.012	0.0033	0.0118	0.0022	0.0079	0.0189	0.1384	0.1782	0.0022	0.0014	0.0088	0.0156	0.0156	0.0067	0.0154	0.0054	0.0013
6	rs72904360	83088943	0.71	1.05339378298732	0.87	0.259919603286658	0.87664574320413	0.00861927449289774	0.0036	0.0076	0.0228	0.137	0.0045	0.1506	0.2146	0.0086	0.0015	0.0121	0.0036	0.0117	0.0021	0.0081	0.0193	0.1367	0.1792	0.002	0.0015	0.0089	0.0153	0.0156	0.0067	0.016	0.0053	0.0012
6	rs74886029	83089186	0.71	1.05339378298732	0.87	0.259919603286658	0.876320733372577	0.00864543521770959	0.0036	0.0076	0.0228	0.137	0.0045	0.1506	0.2146	0.0086	0.0015	0.0121	0.0036	0.0117	0.0021	0.0081	0.0193	0.1367	0.1792	0.002	0.0015	0.0089	0.0153	0.0156	0.0067	0.016	0.0053	0.0012
6	rs12196589	83096757	0.71	1.05339378298732	0.87	0.259919603286658	0.880794077191786	0.00696019720309229	0.0036	0.0076	0.0235	0.1367	0.0045	0.1502	0.2146	0.0085	0.0014	0.0121	0.0036	0.0117	0.002	0.0081	0.0195	0.1363	0.1798	0.0019	0.0015	0.0089	0.0152	0.0156	0.0066	0.0162	0.0053	0.0012
6	rs112827130	83108801	0.71	1.05339378298732	0.88	0.230271256315472	0.873884782684911	0.00684379892176991	0.0036	0.0076	0.0235	0.1367	0.0045	0.1502	0.2146	0.0085	0.0014	0.0121	0.0036	0.0117	0.002	0.0081	0.0195	0.1363	0.1798	0.0019	0.0015	0.0089	0.0152	0.0156	0.0066	0.0162	0.0053	0.0012
6	rs116986790	83117059	0.72	0.971554139537083	0.9	0.178319663885856	0.867807453974535	0.00643330011585636	0.0035	0.0075	0.0236	0.1369	0.0043	0.1502	0.2152	0.0082	0.0013	0.0121	0.0036	0.0117	0.0018	0.0081	0.0198	0.1363	0.1806	0.0018	0.0014	0.0084	0.0152	0.0156	0.0064	0.0161	0.0051	0.0011
6	rs2208422	83118292	0.72	0.971554139537083	0.9	0.178319663885856	0.946097535017894	0.00787848951321083	0.0034	0.0074	0.0238	0.137	0.0042	0.1503	0.2155	0.0081	0.0012	0.0122	0.0036	0.0116	0.0017	0.0081	0.02	0.1364	0.1812	0.0016	0.0014	0.0081	0.0153	0.0155	0.0063	0.0161	0.0051	0.001
6	rs79318806	83129735	0.73	0.893795165105119	0.9	0.178319663885856	0.920488461636641	0.0139183705268933	0.0032	0.007	0.0243	0.1374	0.0039	0.1507	0.2148	0.0078	0.0011	0.0124	0.0034	0.0115	0.0014	0.0079	0.0198	0.1372	0.1837	0.0013	0.0014	0.0072	0.0146	0.0155	0.0057	0.0167	0.0051	7e-04
6	rs80126253	83131167	0.73	0.893795165105119	0.9	0.178319663885856	0.919907954680408	0.0138850206157174	0.0031	0.007	0.0243	0.1374	0.0039	0.1507	0.2148	0.0078	0.0011	0.0124	0.0034	0.0115	0.0014	0.0079	0.0198	0.1372	0.1837	0.0013	0.0014	0.0072	0.0146	0.0155	0.0057	0.0167	0.0051	7e-04
6	rs72904385	83138794	0.73	0.893795165105119	0.9	0.178319663885856	0.976837447036349	0.0147995039598228	0.0031	0.007	0.0244	0.1375	0.0039	0.1508	0.2147	0.0078	0.0011	0.0125	0.0034	0.0115	0.0013	0.008	0.0198	0.1373	0.1841	0.0012	0.0014	0.0071	0.0145	0.0155	0.0056	0.0168	0.0051	7e-04
6	rs77482330	83142844	0.73	0.893795165105119	0.91	0.155803491158275	0.977347537844073	0.0148339325755074	0.0031	0.007	0.0244	0.1375	0.0039	0.1508	0.2147	0.0078	0.001	0.0125	0.0034	0.0115	0.0013	0.008	0.0198	0.1373	0.1841	0.0012	0.0014	0.0071	0.0145	0.0155	0.0056	0.0168	0.0051	7e-04
6	rs11758158	83144269	0.73	0.893795165105119	0.91	0.155803491158275	0.977007465149602	0.0148339325755074	0.0031	0.007	0.0244	0.1375	0.0039	0.1508	0.2147	0.0078	0.001	0.0125	0.0034	0.0115	0.0013	0.008	0.0198	0.1373	0.1841	0.0012	0.0014	0.0071	0.0145	0.0155	0.0056	0.0168	0.0051	7e-04
6	rs117204314	83144376	0.73	0.893795165105119	0.92	0.135444945858012	0.976837447036349	0.0148339325755074	0.0031	0.007	0.0244	0.1375	0.0039	0.1508	0.2147	0.0078	0.001	0.0125	0.0034	0.0115	0.0013	0.008	0.0198	0.1373	0.1841	0.0012	0.0014	0.0071	0.0145	0.0155	0.0056	0.0168	0.0051	7e-04
6	rs2983880	83154451	0.73	0.893795165105119	0.92	0.135444945858012	0.949623716963868	0.0161716706283746	0.0031	0.007	0.0245	0.1374	0.0038	0.1509	0.2147	0.0078	0.001	0.0125	0.0034	0.0115	0.0013	0.0078	0.0198	0.1378	0.1842	0.0012	0.0014	0.0071	0.0145	0.0155	0.0054	0.0168	0.0049	7e-04
6	rs117469919	83158637	0.73	0.893795165105119	0.93	0.117127898734063	0.924639380016459	0.0150413407050329	0.0031	0.007	0.0245	0.1372	0.0038	0.1509	0.2148	0.0079	0.001	0.0125	0.0034	0.0115	0.0013	0.0077	0.0196	0.1378	0.1845	0.0011	0.0014	0.0072	0.0146	0.0155	0.0055	0.0167	0.0049	6e-04
6	rs75189229	83161280	0.73	0.893795165105119	0.93	0.117127898734063	0.925719893621083	0.0150413407050329	0.0031	0.007	0.0245	0.1372	0.0038	0.1509	0.2148	0.0079	0.001	0.0125	0.0034	0.0115	0.0013	0.0077	0.0196	0.1378	0.1845	0.0011	0.0014	0.0072	0.0146	0.0155	0.0055	0.0167	0.0049	6e-04
6	rs2983885	83161854	0.73	0.893795165105119	0.93	0.117127898734063	0.926052465102602	0.0150413407050329	0.0031	0.007	0.0245	0.1372	0.0038	0.1509	0.2148	0.0079	0.001	0.0125	0.0034	0.0115	0.0013	0.0077	0.0196	0.1378	0.1845	0.0011	0.0014	0.0072	0.0146	0.0155	0.0055	0.0167	0.0049	6e-04
6	rs72906228	83179130	0.73	0.893795165105119	0.93	0.117127898734063	0.922978078337833	0.0150066731474359	0.0031	0.007	0.0245	0.1372	0.0038	0.1509	0.2147	0.0079	0.001	0.0125	0.0034	0.0115	0.0013	0.0077	0.0196	0.1378	0.1845	0.0011	0.0014	0.0072	0.0146	0.0155	0.0055	0.0167	0.0049	6e-04
6	rs117544941	83187094	0.73	0.893795165105119	0.93	0.117127898734063	0.913945901943856	0.0149029093293158	0.0031	0.007	0.0246	0.1371	0.0038	0.1509	0.2147	0.0079	0.001	0.0125	0.0035	0.0115	0.0013	0.0077	0.0195	0.1378	0.1845	0.0011	0.0014	0.0072	0.0146	0.0156	0.0055	0.0168	0.0049	6e-04
6	rs1321794	83189524	0.73	0.893795165105119	0.93	0.117127898734063	0.890751017143275	0.0151804088139187	0.0031	0.007	0.0246	0.1371	0.0038	0.1509	0.2147	0.0079	0.001	0.0125	0.0034	0.0115	0.0013	0.0075	0.0195	0.1379	0.1845	0.0011	0.0014	0.0072	0.0146	0.0156	0.0055	0.0168	0.0049	6e-04
6	rs77216449	83191092	0.73	0.893795165105119	0.93	0.117127898734063	0.886664603212353	0.0152851274436684	0.0031	0.0069	0.0246	0.1371	0.0038	0.1509	0.2146	0.0079	0.001	0.0126	0.0034	0.0116	0.0013	0.0075	0.0195	0.1379	0.1846	0.0011	0.0014	0.0072	0.0146	0.0156	0.0054	0.0168	0.0049	6e-04
6	rs3011854	83213123	0.73	0.893795165105119	0.93	0.117127898734063	0.886909564975479	0.0155308614229182	0.0031	0.0069	0.0246	0.1372	0.0038	0.1509	0.2146	0.0079	0.001	0.0126	0.0034	0.0116	0.0013	0.0075	0.0194	0.138	0.1846	0.0011	0.0014	0.0072	0.0146	0.0156	0.0054	0.0168	0.0049	6e-04
6	rs4416720	83251120	0.73	0.893795165105119	0.93	0.117127898734063	0.95500737973027	0.0189401321400861	0.0031	0.0066	0.0248	0.138	0.0036	0.151	0.2132	0.0079	9e-04	0.0136	0.0034	0.0117	0.0013	0.0077	0.019	0.1394	0.185	7e-04	0.0014	0.007	0.0145	0.0156	0.0045	0.0169	0.0046	5e-04
6	rs3011866	83261973	0.73	0.893795165105119	0.93	0.117127898734063	0.975052991015717	0.019056882455571	0.0031	0.0066	0.0248	0.138	0.0036	0.151	0.2131	0.0079	9e-04	0.0137	0.0034	0.0118	0.0013	0.0078	0.019	0.1395	0.185	7e-04	0.0014	0.007	0.0145	0.0156	0.0045	0.0169	0.0046	5e-04
6	rs77800020	83265236	0.74	0.820062814253923	0.94	0.100733208212114	0.983647644358459	0.0202435765215351	0.0031	0.0066	0.0249	0.1378	0.0036	0.1512	0.2132	0.0079	8e-04	0.0136	0.0033	0.0118	0.0012	0.0078	0.0188	0.1399	0.1852	7e-04	0.0014	0.007	0.0144	0.0155	0.0044	0.0169	0.0046	5e-04
6	rs9361942	83267672	0.74	0.820062814253923	0.94	0.100733208212114	1.01703755623008	0.0209722724199734	0.0031	0.0066	0.025	0.1377	0.0035	0.1513	0.2133	0.0079	8e-04	0.0135	0.0032	0.0119	0.0012	0.0078	0.0186	0.1402	0.1853	7e-04	0.0014	0.007	0.0144	0.0155	0.0044	0.0169	0.0045	5e-04
6	rs1436225	83277523	0.74	0.820062814253923	0.94	0.100733208212114	1.02283431260496	0.0176790280693076	0.0031	0.0066	0.0252	0.1373	0.0035	0.1515	0.2134	0.0082	8e-04	0.0134	0.0031	0.0121	0.0012	0.0078	0.0177	0.1407	0.1854	6e-04	0.0014	0.0071	0.0146	0.0152	0.0045	0.0166	0.0045	4e-04
6	rs2917492	83278034	0.74	0.820062814253923	0.94	0.100733208212114	1.02352735668054	0.0177166181015904	0.0031	0.0066	0.0252	0.1373	0.0035	0.1515	0.2134	0.0082	8e-04	0.0134	0.0031	0.0121	0.0012	0.0078	0.0177	0.1407	0.1854	6e-04	0.0014	0.0071	0.0146	0.0152	0.0045	0.0166	0.0045	4e-04
6	rs62430385	83281624	0.74	0.820062814253923	0.94	0.100733208212114	0.936136234708794	0.0170459991428332	0.0031	0.0066	0.0254	0.1379	0.0034	0.1522	0.2121	0.0081	8e-04	0.0136	0.0031	0.0121	0.0012	0.0078	0.0177	0.1402	0.1851	8e-04	0.0014	0.0071	0.0148	0.0152	0.0045	0.0166	0.0045	6e-04
6	rs9344287	83282006	0.74	0.820062814253923	0.94	0.100733208212114	0.930047201606972	0.0168987013667234	0.0031	0.0066	0.0254	0.138	0.0034	0.1523	0.2119	0.0081	7e-04	0.0137	0.0031	0.0121	0.0013	0.0078	0.0177	0.1402	0.185	8e-04	0.0014	0.007	0.0148	0.0152	0.0045	0.0166	0.0045	7e-04
6	rs74628688	83283744	0.74	0.820062814253923	0.94	0.100733208212114	0.909072412801706	0.016207647158578	0.0031	0.0066	0.0255	0.138	0.0034	0.1525	0.2115	0.0081	7e-04	0.0138	0.0031	0.0121	0.0013	0.0078	0.0177	0.1402	0.1848	9e-04	0.0014	0.007	0.015	0.0152	0.0046	0.0167	0.0045	7e-04
6	rs1999412	83292274	0.74	0.820062814253923	0.95	0.0861393601425535	0.909732586121905	0.0159923811496236	0.0032	0.0066	0.0255	0.1379	0.0034	0.1525	0.2113	0.0081	7e-04	0.0138	0.0031	0.0121	0.0013	0.0077	0.0177	0.1402	0.1848	9e-04	0.0014	0.007	0.015	0.0152	0.0046	0.0167	0.0045	8e-04
6	rs285976	83297820	0.74	0.820062814253923	0.95	0.0861393601425535	0.912871146518059	0.0157785398569562	0.0032	0.0066	0.0255	0.1379	0.0034	0.1525	0.2112	0.0081	7e-04	0.0138	0.0031	0.0121	0.0013	0.0077	0.0177	0.1403	0.1847	9e-04	0.0014	0.007	0.015	0.0152	0.0046	0.0167	0.0045	8e-04
6	rs285990	83300948	0.74	0.820062814253923	0.95	0.0861393601425535	0.881119786158716	0.0146964572522112	0.003	0.0066	0.0256	0.1379	0.0034	0.1525	0.2113	0.0081	7e-04	0.0138	0.0032	0.0121	0.0013	0.0078	0.0178	0.1398	0.1846	9e-04	0.0014	0.0071	0.0152	0.0152	0.0047	0.0168	0.0045	8e-04
6	rs117054773	83315736	0.74	0.820062814253923	0.95	0.0861393601425535	0.863685129636042	0.0143555612767348	0.0031	0.0066	0.0257	0.138	0.0033	0.1524	0.2111	0.0082	7e-04	0.0138	0.0032	0.0121	0.0013	0.0078	0.0179	0.1398	0.1844	0.001	0.0014	0.007	0.0153	0.0151	0.0047	0.0168	0.0045	8e-04
6	rs77134054	83320034	0.74	0.820062814253923	0.95	0.0861393601425535	0.864654340070523	0.0135208170880892	0.0031	0.0066	0.0258	0.1382	0.0033	0.1521	0.2109	0.0082	7e-04	0.0139	0.0032	0.0122	0.0013	0.0078	0.0179	0.1397	0.1841	0.001	0.0014	0.007	0.0153	0.0151	0.0048	0.0169	0.0045	9e-04
6	rs6454284	83356887	0.75	0.750298972197586	0.95	0.0861393601425535	0.89337046931416	0.0115895461015535	0.0032	0.0065	0.0262	0.1386	0.0033	0.1514	0.2101	0.0084	7e-04	0.0142	0.0034	0.0124	0.0013	0.008	0.0181	0.1395	0.1832	0.0011	0.0013	0.0069	0.0155	0.015	0.005	0.0171	0.0045	0.001
6	rs62430401	83368351	0.75	0.750298972197586	0.95	0.0861393601425535	0.880631241756901	0.0107534968452045	0.0033	0.0065	0.0262	0.1391	0.0033	0.1507	0.2096	0.0086	7e-04	0.0143	0.0035	0.0125	0.0013	0.008	0.0182	0.1394	0.183	0.0011	0.0013	0.007	0.0156	0.0152	0.0051	0.0169	0.0045	0.0011
6	rs117214834	83375325	0.75	0.750298972197586	0.96	0.0732232110783407	0.894107772779181	0.00983710265062258	0.0033	0.0064	0.0263	0.1392	0.0033	0.1505	0.2094	0.0086	7e-04	0.0144	0.0035	0.0124	0.0013	0.008	0.0182	0.1396	0.183	0.0011	0.0013	0.007	0.0157	0.015	0.0051	0.0168	0.0045	0.0011
6	rs435018	83382519	0.75	0.750298972197586	0.96	0.0732232110783407	0.908165001986136	0.00939459249936497	0.0033	0.0064	0.0263	0.1394	0.0033	0.1503	0.2093	0.0086	7e-04	0.0144	0.0035	0.0125	0.0012	0.0081	0.0182	0.1396	0.183	0.0011	0.0013	0.0071	0.0157	0.015	0.0051	0.0168	0.0046	0.0011
6	rs16874687	83386783	0.75	0.750298972197586	0.96	0.0732232110783407	0.9273000512259	0.00931278839725393	0.0033	0.0064	0.0263	0.1394	0.0033	0.1503	0.2093	0.0087	7e-04	0.0144	0.0035	0.0125	0.0012	0.008	0.0182	0.1396	0.183	0.0011	0.0013	0.0071	0.0157	0.015	0.0051	0.0167	0.0046	0.0011
6	rs1177619	83388363	0.75	0.750298972197586	0.96	0.0732232110783407	0.954502126831454	0.00978121619572833	0.0033	0.0064	0.0263	0.1394	0.0033	0.1503	0.2093	0.0087	7e-04	0.0144	0.0035	0.0125	0.0012	0.008	0.0182	0.1397	0.1832	0.0011	0.0012	0.0069	0.0157	0.015	0.0051	0.0167	0.0046	0.0011
6	rs77493632	83389075	0.75	0.750298972197586	0.96	0.0732232110783407	0.952902888540539	0.00989315261881819	0.0033	0.0064	0.0263	0.1394	0.0033	0.1503	0.2093	0.0087	7e-04	0.0144	0.0035	0.0125	0.0012	0.008	0.0182	0.1397	0.1832	0.0011	0.0012	0.0069	0.0157	0.015	0.0051	0.0167	0.0046	0.0011
6	rs76387507	83395157	0.75	0.750298972197586	0.96	0.0732232110783407	0.898783293174625	0.00888272903441235	0.0034	0.0064	0.0264	0.1392	0.0033	0.1503	0.2085	0.0088	7e-04	0.0144	0.0036	0.0127	0.0013	0.0081	0.0182	0.14	0.1829	0.0012	0.0013	0.0069	0.0157	0.0149	0.0052	0.0167	0.0046	0.0013
6	rs76053921	83398032	0.75	0.750298972197586	0.96	0.0732232110783407	0.867969283137317	0.0094493333285935	0.0034	0.0064	0.0265	0.1392	0.0033	0.15	0.2084	0.0088	7e-04	0.0145	0.0036	0.0127	0.0013	0.0081	0.0182	0.1401	0.1826	0.0012	0.0013	0.0069	0.0157	0.015	0.0052	0.0168	0.0046	0.0013
6	rs80295888	83401432	0.75	0.750298972197586	0.96	0.0732232110783407	0.86247426463711	0.010989116418805	0.0034	0.0064	0.0266	0.1391	0.0033	0.1498	0.2082	0.0089	8e-04	0.0145	0.0036	0.0128	0.0013	0.0081	0.0182	0.1403	0.1822	0.0012	0.0013	0.0069	0.0157	0.015	0.0053	0.0168	0.0046	0.0013
6	rs34546244	83402096	0.75	0.750298972197586	0.96	0.0732232110783407	0.861183469385715	0.0111377005746952	0.0034	0.0064	0.0266	0.1391	0.0033	0.1498	0.2082	0.0089	8e-04	0.0145	0.0036	0.0128	0.0013	0.0081	0.0182	0.1403	0.1822	0.0012	0.0013	0.0069	0.0157	0.015	0.0053	0.0168	0.0046	0.0013
6	rs62430408	83418475	0.75	0.750298972197586	0.96	0.0732232110783407	0.902728509025332	0.00760655170616494	0.0035	0.0065	0.0268	0.1389	0.0033	0.1493	0.2078	0.0092	8e-04	0.0146	0.0037	0.0131	0.0013	0.0081	0.0183	0.1407	0.1814	0.0013	0.0013	0.0068	0.0158	0.015	0.0055	0.0169	0.0047	0.0014
6	rs6927704	83437238	0.76	0.684441169424083	0.96	0.0732232110783407	0.920571403673007	0.00638851388535974	0.0036	0.0064	0.0271	0.1387	0.0034	0.1485	0.2075	0.0096	8e-04	0.0146	0.0038	0.0135	0.0014	0.0082	0.0185	0.1413	0.18	0.0014	0.0012	0.0068	0.016	0.0151	0.0056	0.0166	0.0048	0.0014
6	rs9350962	83439305	0.76	0.684441169424083	0.96	0.0732232110783407	0.939897969661279	0.00603616263422687	0.0036	0.0064	0.0271	0.1386	0.0034	0.1485	0.2075	0.0097	8e-04	0.0147	0.0038	0.0135	0.0014	0.0082	0.0185	0.1414	0.18	0.0013	0.0012	0.0068	0.016	0.0151	0.0056	0.0165	0.0049	0.0014
6	rs4706961	83442964	0.76	0.684441169424083	0.96	0.0732232110783407	0.971148871378102	0.00565238572612421	0.0036	0.0064	0.0271	0.1384	0.0034	0.1485	0.2078	0.0097	8e-04	0.0147	0.0038	0.0135	0.0014	0.0082	0.0185	0.1415	0.1799	0.0013	9e-04	0.0068	0.016	0.0151	0.0057	0.0165	0.0049	0.0014
6	rs6909889	83443347	0.76	0.684441169424083	0.96	0.0732232110783407	0.955933963664037	0.00592821789984077	0.0036	0.0064	0.0271	0.1384	0.0034	0.1487	0.2077	0.0097	8e-04	0.0147	0.0038	0.0135	0.0014	0.0082	0.0185	0.1415	0.1799	0.0013	9e-04	0.0068	0.016	0.015	0.0057	0.0165	0.0049	0.0014
6	rs4706962	83443421	0.76	0.684441169424083	0.96	0.0732232110783407	0.952902888540539	0.00597127208565686	0.0036	0.0064	0.0271	0.1384	0.0034	0.1487	0.2077	0.0097	8e-04	0.0147	0.0038	0.0135	0.0014	0.0082	0.0185	0.1415	0.1798	0.0013	9e-04	0.0068	0.016	0.015	0.0057	0.0164	0.0049	0.0014
6	rs118049550	83447462	0.76	0.684441169424083	0.96	0.0732232110783407	0.681714279854082	0.00652336745166556	0.0037	0.0053	0.0274	0.1392	0.0035	0.1483	0.208	0.0102	6e-04	0.0154	0.0041	0.0132	0.0015	0.0082	0.0184	0.1419	0.1775	0.0015	0.001	0.0066	0.0162	0.0151	0.0057	0.0166	0.0051	0.0015
6	rs6926120	83451498	0.76	0.684441169424083	0.97	0.0618608265030667	0.629136620200032	0.00856707623870616	0.0038	0.0049	0.0275	0.1395	0.0035	0.1481	0.2081	0.0105	6e-04	0.0157	0.0043	0.013	0.0015	0.0082	0.0184	0.142	0.1765	0.0016	0.001	0.0065	0.0163	0.0151	0.0056	0.0166	0.0052	0.0015
6	rs117290571	83453239	0.76	0.684441169424083	0.97	0.0618608265030667	0.641481413884763	0.0091233460804606	0.0038	0.0048	0.0275	0.1395	0.0035	0.1481	0.2081	0.0105	6e-04	0.0157	0.0043	0.013	0.0016	0.0082	0.0184	0.1424	0.1764	0.0016	9e-04	0.0065	0.0163	0.0151	0.0056	0.0166	0.0052	0.0015
6	rs4143747	83455229	0.76	0.684441169424083	0.97	0.0618608265030667	0.672927636952362	0.00691351421345186	0.0038	0.0047	0.0275	0.1396	0.0035	0.1481	0.2081	0.0105	5e-04	0.0158	0.0043	0.013	0.0016	0.0082	0.0184	0.1424	0.1762	0.0017	9e-04	0.0064	0.0163	0.0151	0.0056	0.0166	0.0052	0.0015
6	rs1398885	83460817	0.77	0.622422290089237	0.97	0.0618608265030667	0.676189413196261	0.00768022255884735	0.0039	0.0044	0.0274	0.14	0.0035	0.1482	0.208	0.0106	5e-04	0.0159	0.0043	0.013	0.0016	0.0081	0.0185	0.1424	0.1759	0.0016	9e-04	0.0064	0.0162	0.0154	0.0055	0.0167	0.0051	0.0015
6	rs117036011	83461474	0.77	0.622422290089237	0.98	0.0519283998033082	0.676479692070645	0.00775426394954749	0.0039	0.0044	0.0274	0.14	0.0035	0.1482	0.208	0.0106	5e-04	0.0159	0.0043	0.013	0.0016	0.0081	0.0185	0.1424	0.1759	0.0016	9e-04	0.0064	0.0162	0.0154	0.0055	0.0167	0.0051	0.0015
6	rs13203864	83469739	0.76	0.684441169424083	0.98	0.0519283998033082	0.671552573550236	0.00787848951321083	0.0039	0.0044	0.0273	0.1399	0.0035	0.1482	0.2081	0.0106	6e-04	0.0159	0.0043	0.013	0.0016	0.0081	0.0184	0.1425	0.1759	0.0016	9e-04	0.0064	0.0163	0.0154	0.0055	0.0166	0.0051	0.0015
6	rs1513673	83471503	0.76	0.684441169424083	0.98	0.0519283998033082	0.672059028548621	0.008104687854198	0.0039	0.0045	0.0274	0.1397	0.0035	0.1484	0.2079	0.0106	6e-04	0.0159	0.0045	0.0131	0.0016	0.0083	0.0186	0.142	0.176	0.0016	9e-04	0.0064	0.0163	0.0155	0.0055	0.0167	0.0051	0.0015
6	rs1331785	83473150	0.76	0.684441169424083	0.98	0.0519283998033082	0.622131671788662	0.00854103871621972	0.0036	0.0045	0.0274	0.1398	0.0035	0.1485	0.2078	0.0106	6e-04	0.0159	0.0045	0.0131	0.0016	0.0083	0.0187	0.142	0.1761	0.0014	9e-04	0.0064	0.0163	0.0155	0.0055	0.0167	0.0051	0.0015
6	rs117182684	83475742	0.76	0.684441169424083	0.98	0.0519283998033082	0.591670413767678	0.00942194244073991	0.0036	0.0044	0.0274	0.1399	0.0035	0.1484	0.2077	0.0106	6e-04	0.0159	0.0045	0.0131	0.0015	0.0083	0.019	0.142	0.176	0.0014	9e-04	0.0064	0.0162	0.0155	0.0055	0.0167	0.0051	0.0015
6	rs13192200	83482177	0.77	0.622422290089237	0.98	0.0519283998033082	0.599202425150324	0.0117115800005515	0.0036	0.004	0.0273	0.141	0.0033	0.1475	0.207	0.0106	0.001	0.016	0.0044	0.0132	0.0015	0.0082	0.0193	0.1424	0.1761	0.0014	0.001	0.0061	0.016	0.0155	0.0053	0.0172	0.005	0.0015
6	rs116922473	83486803	0.76	0.684441169424083	0.98	0.0519283998033082	0.597761092340747	0.0132264445026222	0.0037	0.0041	0.0273	0.1411	0.0034	0.1474	0.2069	0.0106	0.0011	0.016	0.0044	0.0132	0.0015	0.0082	0.0193	0.1424	0.1757	0.0016	0.0011	0.006	0.016	0.0156	0.0053	0.0172	0.005	0.0015
6	rs6454296	83511266	0.76	0.684441169424083	0.98	0.0519283998033082	0.60415630546086	0.0135208170880892	0.0037	0.004	0.0273	0.1414	0.0035	0.1471	0.2066	0.0106	0.0012	0.0161	0.0044	0.0133	0.0014	0.0082	0.0193	0.1425	0.1756	0.0016	0.0012	0.006	0.016	0.0156	0.0053	0.0174	0.005	0.0015
6	rs9344314	83535933	0.76	0.684441169424083	0.98	0.0519283998033082	0.676552270539353	0.0157430382817303	0.0037	0.004	0.0275	0.142	0.0035	0.1461	0.2061	0.0106	0.0015	0.0165	0.0045	0.0135	0.0011	0.0082	0.0197	0.1423	0.1752	0.0016	0.0012	0.006	0.0158	0.0157	0.0053	0.0175	0.005	0.0016
6	rs151301413	83536768	0.76	0.684441169424083	0.97	0.0618608265030667	0.665920858016855	0.0160998361772707	0.0037	0.004	0.0275	0.142	0.0035	0.1461	0.2061	0.0106	0.0015	0.0165	0.0045	0.0135	0.0011	0.0082	0.0197	0.1423	0.1751	0.0016	0.0012	0.006	0.0158	0.0157	0.0053	0.0175	0.005	0.0016
6	rs2783168	83545752	0.77	0.622422290089237	0.97	0.0618608265030667	0.65214948693463	0.0156367713903019	0.0037	0.004	0.0276	0.1421	0.0035	0.1461	0.2059	0.0106	0.0016	0.0165	0.0045	0.0136	0.001	0.0082	0.0197	0.1423	0.175	0.0016	0.0013	0.0061	0.0158	0.0157	0.0053	0.0175	0.005	0.0016
6	rs2783170	83547219	0.77	0.622422290089237	0.97	0.0618608265030667	0.629909354034476	0.0135866749403153	0.0037	0.004	0.0274	0.1424	0.0035	0.146	0.2047	0.0111	0.0018	0.0165	0.0045	0.0139	9e-04	0.0082	0.0196	0.1425	0.1745	0.0014	0.0017	0.0063	0.016	0.0157	0.0054	0.0173	0.0052	0.0015
6	rs1932217	83550056	0.77	0.622422290089237	0.97	0.0618608265030667	0.605949830557039	0.0110484281145663	0.0037	0.004	0.0272	0.1429	0.0035	0.1465	0.2038	0.0113	0.002	0.0164	0.0046	0.0144	0.001	0.0082	0.0194	0.1423	0.1738	0.0015	0.0018	0.0065	0.0162	0.0154	0.0054	0.0172	0.0052	0.0016
6	rs12527911	83552461	0.77	0.622422290089237	0.97	0.0618608265030667	0.610444357262695	0.0091233460804606	0.0036	0.004	0.0272	0.143	0.0035	0.1466	0.2034	0.0113	0.002	0.0164	0.0045	0.0145	0.001	0.0082	0.0193	0.1424	0.1737	0.0015	0.0018	0.0065	0.0162	0.0157	0.0054	0.0173	0.0051	0.0016
6	rs7749954	83556743	0.77	0.622422290089237	0.97	0.0618608265030667	0.611067881301207	0.00792846781740139	0.0036	0.004	0.0273	0.143	0.0035	0.1467	0.2033	0.0113	0.002	0.0164	0.0045	0.0146	0.001	0.0081	0.0193	0.1423	0.1737	0.0015	0.0018	0.0066	0.0162	0.0157	0.0053	0.0174	0.0051	0.0016
6	rs10806254	83557258	0.77	0.622422290089237	0.97	0.0618608265030667	0.608783058739441	0.00815540662371612	0.0036	0.004	0.0273	0.143	0.0035	0.1467	0.2034	0.0113	0.002	0.0163	0.0045	0.0146	0.001	0.0081	0.0193	0.1423	0.1737	0.0015	0.0018	0.0066	0.0162	0.0157	0.0053	0.0174	0.0051	0.0016
6	rs1932222	83567908	0.77	0.622422290089237	0.97	0.0618608265030667	0.637236594472394	0.00787848951321083	0.0036	0.004	0.0275	0.1431	0.0034	0.1465	0.2037	0.0113	0.002	0.0162	0.0044	0.0146	0.001	0.0081	0.0193	0.1425	0.1737	0.0015	0.0018	0.0066	0.0162	0.0157	0.0053	0.0173	0.005	0.0014
6	rs72897672	83569278	0.77	0.622422290089237	0.97	0.0618608265030667	0.635260073317329	0.00805413359388956	0.0036	0.004	0.0275	0.1431	0.0034	0.1465	0.2037	0.0113	0.002	0.0162	0.0044	0.0146	0.001	0.0081	0.0193	0.1425	0.1737	0.0015	0.0018	0.0066	0.0162	0.0157	0.0053	0.0173	0.005	0.0014
6	rs76577655	83571634	0.77	0.622422290089237	0.97	0.0618608265030667	0.632793360160583	0.00838567625813978	0.0036	0.004	0.0275	0.1431	0.0034	0.1465	0.2037	0.0113	0.002	0.0162	0.0044	0.0146	0.001	0.0081	0.0193	0.1425	0.1737	0.0015	0.0018	0.0066	0.0162	0.0157	0.0053	0.0173	0.005	0.0014
6	rs116329197	83574338	0.78	0.56417027826485	0.97	0.0618608265030667	0.559189482575595	0.0141529409142537	0.0036	0.0039	0.0275	0.1433	0.0034	0.1466	0.2034	0.0113	0.002	0.0162	0.0044	0.0146	0.001	0.0081	0.0193	0.1424	0.1736	0.0014	0.0018	0.0066	0.0162	0.0157	0.0053	0.0172	0.005	0.0014
6	rs76410335	83582187	0.79	0.509607847349147	0.97	0.0618608265030667	0.615023663010263	0.00623306115034961	0.0036	0.0038	0.0278	0.1449	0.0032	0.1473	0.1994	0.0122	0.0023	0.0164	0.0043	0.0149	0.0014	0.0082	0.0196	0.1421	0.1714	0.0016	0.0021	0.0069	0.0166	0.0158	0.0056	0.017	0.0052	0.0018
6	rs72899610	83582485	0.79	0.509607847349147	0.97	0.0618608265030667	0.614467757893824	0.0061670571561986	0.0036	0.0038	0.0278	0.1449	0.0032	0.1473	0.1994	0.0122	0.0023	0.0164	0.0043	0.0149	0.0014	0.0082	0.0196	0.1421	0.1714	0.0016	0.0021	0.0069	0.0166	0.0158	0.0056	0.017	0.0052	0.0018
6	rs6454308	83602353	0.79	0.509607847349147	0.97	0.0618608265030667	0.801762649263844	0.00210590177211573	0.0037	0.0037	0.0281	0.1458	0.0031	0.1478	0.1971	0.0126	0.0024	0.0165	0.0043	0.0151	0.0016	0.0082	0.0198	0.1421	0.1702	0.0016	0.0023	0.0071	0.0169	0.0159	0.0056	0.017	0.0053	0.0019
6	rs41271563	83603045	0.79	0.509607847349147	0.97	0.0618608265030667	0.760772416120817	0.00257279121012251	0.0037	0.0037	0.0281	0.146	0.0031	0.1478	0.1969	0.0126	0.0024	0.0165	0.0043	0.0151	0.0016	0.0082	0.0198	0.1421	0.1702	0.0017	0.0023	0.0071	0.0169	0.016	0.0056	0.017	0.0053	0.002
6	rs6919649	83603085	0.79	0.509607847349147	0.97	0.0618608265030667	0.759702367613289	0.00273991852739317	0.0037	0.0037	0.0281	0.146	0.0031	0.1478	0.1969	0.0126	0.0024	0.0165	0.0043	0.0151	0.0016	0.0082	0.0198	0.1421	0.1702	0.0017	0.0023	0.0071	0.0169	0.016	0.0056	0.017	0.0053	0.002
6	rs79497671	83607002	0.79	0.509607847349147	0.97	0.0618608265030667	0.728508773682033	0.00261403167329225	0.0037	0.0037	0.028	0.1465	0.0031	0.1477	0.1965	0.0126	0.0024	0.0165	0.0043	0.0151	0.0016	0.0081	0.0198	0.1421	0.1701	0.0018	0.0023	0.0071	0.0168	0.016	0.0056	0.0169	0.0053	0.002
6	rs7766383	83610667	0.79	0.509607847349147	0.97	0.0618608265030667	0.73248926272391	0.00266958007594206	0.0037	0.0038	0.028	0.1467	0.0031	0.1477	0.1963	0.0126	0.0024	0.0165	0.0043	0.0151	0.0016	0.0081	0.0198	0.1421	0.1701	0.0018	0.0023	0.0071	0.0168	0.016	0.0056	0.0169	0.0053	0.0019
6	rs7760177	83616198	0.79	0.509607847349147	0.97	0.0618608265030667	0.757869531646151	0.00315242221717532	0.0036	0.0038	0.0275	0.1497	0.0029	0.1481	0.1933	0.0127	0.0025	0.0168	0.0042	0.0153	0.0017	0.0071	0.0198	0.1425	0.1694	0.0024	0.0022	0.0071	0.017	0.0161	0.0057	0.0168	0.0053	0.0019
6	rs75600227	83616735	0.79	0.509607847349147	0.97	0.0618608265030667	0.739572515645011	0.00340237842037429	0.0036	0.0038	0.0275	0.1498	0.0029	0.1481	0.1933	0.0127	0.0025	0.0168	0.0042	0.0153	0.0017	0.0071	0.0198	0.1425	0.1694	0.0024	0.0022	0.0071	0.017	0.0161	0.0057	0.0168	0.0053	0.0019
6	rs79028599	83624301	0.8	0.458652199356866	0.97	0.0618608265030667	0.907340412249633	0.00770486185456981	0.0034	0.0041	0.0277	0.1527	0.0024	0.1488	0.1908	0.0128	0.0027	0.0167	0.0041	0.0154	0.0019	0.0053	0.0194	0.1437	0.168	0.0024	0.0021	0.0071	0.0175	0.0165	0.0059	0.0167	0.0052	0.0019
6	rs12212757	83631132	0.8	0.458652199356866	0.96	0.0732232110783407	0.912788494919355	0.00736365905494674	0.0034	0.0041	0.0277	0.1528	0.0024	0.1488	0.1908	0.0128	0.0027	0.0167	0.0041	0.0154	0.0019	0.0053	0.0194	0.1437	0.168	0.0024	0.0021	0.0071	0.0175	0.0165	0.0059	0.0167	0.0052	0.0019
6	rs117942048	83646681	0.8	0.458652199356866	0.96	0.0732232110783407	0.917338975445114	0.00696019720309229	0.0034	0.0041	0.0277	0.1528	0.0024	0.1488	0.1907	0.0128	0.0027	0.0167	0.0041	0.0154	0.0019	0.0053	0.0194	0.1437	0.168	0.0024	0.0021	0.0071	0.0175	0.0165	0.0059	0.0167	0.0052	0.0019
6	rs77251214	83650393	0.8	0.458652199356866	0.96	0.0732232110783407	0.942074269469247	0.00679752820136604	0.0034	0.0041	0.0277	0.1529	0.0024	0.1489	0.1905	0.0128	0.0027	0.0167	0.0042	0.0154	0.002	0.0052	0.0194	0.1437	0.1679	0.0024	0.0021	0.0071	0.0175	0.0166	0.006	0.0167	0.0052	0.0019
6	rs293521	83652113	0.8	0.458652199356866	0.96	0.0732232110783407	0.98381814800384	0.00675142240247479	0.0034	0.0041	0.0277	0.153	0.0024	0.1489	0.1905	0.0128	0.0027	0.0167	0.0042	0.0155	0.002	0.0052	0.0194	0.1437	0.1678	0.0024	0.0021	0.0071	0.0176	0.0166	0.006	0.0167	0.0052	0.0019
6	rs117802945	83663089	0.8	0.458652199356866	0.96	0.0732232110783407	0.995783467323376	0.00750890039845496	0.0034	0.0041	0.0278	0.1531	0.0024	0.1489	0.1904	0.0128	0.0027	0.0167	0.0042	0.0155	0.002	0.0051	0.0194	0.1437	0.1678	0.0024	0.0021	0.0071	0.0176	0.0166	0.006	0.0167	0.0052	0.0019
6	rs75322508	83663826	0.8	0.458652199356866	0.96	0.0732232110783407	0.996211894519551	0.00750890039845496	0.0034	0.0041	0.0278	0.1531	0.0024	0.1489	0.1904	0.0128	0.0027	0.0167	0.0042	0.0155	0.002	0.0051	0.0194	0.1438	0.1678	0.0024	0.0021	0.0071	0.0176	0.0166	0.006	0.0167	0.0052	0.0019
6	rs7739323	83667045	0.8	0.458652199356866	0.96	0.0732232110783407	1.04344630420531	0.00650078875913934	0.0034	0.0041	0.0278	0.1531	0.0024	0.1489	0.1904	0.0128	0.0027	0.0167	0.0042	0.0155	0.002	0.0051	0.0194	0.1438	0.1678	0.0024	0.0021	0.0071	0.0176	0.0166	0.006	0.0168	0.0052	0.0019
6	rs3734455	83667166	0.8	0.458652199356866	0.96	0.0732232110783407	1.04300973509175	0.00652336745166556	0.0034	0.0041	0.0278	0.1531	0.0024	0.1489	0.1904	0.0128	0.0027	0.0167	0.0042	0.0155	0.002	0.0051	0.0194	0.1438	0.1678	0.0024	0.0021	0.0071	0.0176	0.0166	0.006	0.0168	0.0052	0.0019
6	rs12196322	83691384	0.8	0.458652199356866	0.96	0.0732232110783407	1.08117719566022	0.0078038307002075	0.0034	0.0041	0.0276	0.1537	0.0023	0.149	0.1899	0.0128	0.0027	0.0167	0.0042	0.0157	0.002	0.0048	0.0193	0.1439	0.1676	0.0024	0.0021	0.0072	0.0176	0.0167	0.006	0.0168	0.0052	0.0019
6	rs16879723	83704661	0.8	0.458652199356866	0.96	0.0732232110783407	1.13204409327982	0.00743609436313294	0.0034	0.0041	0.0276	0.1539	0.0023	0.1491	0.1899	0.0128	0.0027	0.0167	0.0042	0.0158	0.002	0.0047	0.0193	0.1439	0.1675	0.0024	0.0021	0.0072	0.0176	0.0167	0.006	0.0168	0.0052	0.0019
6	rs11751753	83708796	0.8	0.458652199356866	0.96	0.0732232110783407	1.20529781075431	0.00736365905494674	0.0034	0.0041	0.0276	0.1541	0.0023	0.1492	0.1896	0.0129	0.0027	0.0167	0.0042	0.0158	0.002	0.0046	0.0194	0.144	0.1675	0.0023	0.0021	0.0072	0.0176	0.0167	0.006	0.0168	0.0052	0.0019
6	rs77512470	83708870	0.8	0.458652199356866	0.96	0.0732232110783407	1.20529781075431	0.00760655170616494	0.0034	0.0041	0.0276	0.1541	0.0023	0.1492	0.1896	0.0129	0.0027	0.0167	0.0042	0.0158	0.002	0.0046	0.0194	0.144	0.1675	0.0023	0.0021	0.0072	0.0176	0.0167	0.006	0.0168	0.0052	0.0019
6	rs13200070	83709756	0.8	0.458652199356866	0.96	0.0732232110783407	1.2616393791139	0.00670548153204687	0.0034	0.0041	0.0276	0.1542	0.0023	0.1492	0.1894	0.0129	0.0027	0.0167	0.0042	0.0158	0.002	0.0045	0.0192	0.1441	0.1676	0.0024	0.0022	0.0072	0.0175	0.0167	0.0059	0.0168	0.0052	0.0019
6	rs12212188	83710287	0.8	0.458652199356866	0.96	0.0732232110783407	1.30530398862273	0.00614513830479027	0.0034	0.0041	0.0277	0.1542	0.0023	0.1493	0.1892	0.0129	0.0027	0.0167	0.0042	0.0159	0.002	0.0045	0.0191	0.1441	0.1677	0.0024	0.0022	0.0072	0.0175	0.0168	0.0059	0.0168	0.0052	0.0019
6	rs16879772	83711093	0.8	0.458652199356866	0.96	0.0732232110783407	1.34663585160012	0.00736365905494674	0.0034	0.0042	0.0277	0.1554	0.0023	0.1491	0.1884	0.0129	0.0027	0.0167	0.0042	0.0159	0.002	0.0045	0.0193	0.1437	0.1681	0.0023	0.0022	0.0071	0.0174	0.0168	0.0058	0.0169	0.0051	0.0019
6	rs72901687	83713193	0.8	0.458652199356866	0.96	0.0732232110783407	1.2702136285392	0.00934001547333486	0.0034	0.0042	0.0279	0.155	0.0023	0.1493	0.1882	0.0131	0.0027	0.0166	0.0042	0.016	0.002	0.0045	0.0191	0.1438	0.1683	0.0022	0.0022	0.0071	0.0175	0.0168	0.0058	0.0168	0.0051	0.0019
6	rs45586638	83732471	0.8	0.458652199356866	0.96	0.0732232110783407	1.28695458505779	0.0112273387956379	0.0033	0.0043	0.028	0.1548	0.0024	0.1492	0.1882	0.0132	0.0027	0.0165	0.0041	0.0161	0.0019	0.0045	0.019	0.144	0.1685	0.0022	0.0022	0.0071	0.0175	0.0169	0.0058	0.0168	0.0048	0.0019
6	rs80247253	83734940	0.8	0.458652199356866	0.96	0.0732232110783407	1.29226857306063	0.0111377005746952	0.0033	0.0043	0.028	0.1547	0.0024	0.1492	0.1882	0.0132	0.0027	0.0165	0.0041	0.0161	0.0019	0.0045	0.019	0.144	0.1685	0.0022	0.0022	0.0071	0.0175	0.0169	0.0058	0.0168	0.0048	0.0019
6	rs79815897	83737394	0.8	0.458652199356866	0.96	0.0732232110783407	1.29892278426074	0.0115591389873866	0.0033	0.0043	0.028	0.1547	0.0024	0.1492	0.1881	0.0132	0.0027	0.0165	0.0041	0.0161	0.0019	0.0045	0.0189	0.144	0.1685	0.0022	0.0022	0.0071	0.0175	0.0169	0.0058	0.0168	0.0048	0.0019
6	rs12198266	83743782	0.8	0.458652199356866	0.96	0.0732232110783407	1.3324841781025	0.016207647158578	0.0033	0.0043	0.0281	0.1545	0.0024	0.1492	0.1879	0.0133	0.0027	0.0164	0.0041	0.0162	0.0019	0.0045	0.0192	0.1442	0.1685	0.0022	0.0022	0.0071	0.0175	0.0169	0.0058	0.0168	0.0046	0.0019
6	rs113350772	83751221	0.8	0.458652199356866	0.96	0.0732232110783407	1.35532791883401	0.0163519484473983	0.0033	0.0044	0.0282	0.1543	0.0024	0.1492	0.1879	0.0134	0.0028	0.0164	0.004	0.0162	0.0019	0.0045	0.0191	0.1444	0.1687	0.0021	0.0022	0.0071	0.0176	0.0169	0.0058	0.0167	0.0044	0.002
6	rs6913642	83757448	0.8	0.458652199356866	0.96	0.0732232110783407	1.44606604149701	0.0158496618750186	0.0033	0.0044	0.0282	0.1542	0.0024	0.1492	0.188	0.0134	0.0028	0.0164	0.004	0.0162	0.0019	0.0045	0.019	0.1445	0.1688	0.0021	0.0022	0.0071	0.0176	0.0169	0.0058	0.0167	0.0043	0.002
6	rs1538356	83769908	0.81	0.411214762386647	0.96	0.0732232110783407	1.65166521028704	0.0196063367487112	0.0031	0.0046	0.0286	0.1556	0.0023	0.1481	0.1879	0.0139	0.0028	0.0163	0.004	0.0161	0.0016	0.0045	0.0197	0.1447	0.1677	0.002	0.002	0.0071	0.018	0.0166	0.0057	0.0171	0.0042	0.0019
6	rs72903839	83776144	0.81	0.411214762386647	0.96	0.0732232110783407	1.67281295379914	0.0184382608912496	0.0031	0.0045	0.0285	0.1558	0.0023	0.1482	0.1874	0.0139	0.0027	0.0163	0.004	0.016	0.0016	0.0045	0.0196	0.1453	0.168	0.002	0.002	0.007	0.0177	0.0166	0.0057	0.0171	0.0041	0.002
6	rs13218698	83779028	0.81	0.411214762386647	0.96	0.0732232110783407	1.6888146734349	0.0183999281530763	0.0031	0.0045	0.0285	0.1559	0.0022	0.1482	0.1872	0.0139	0.0027	0.0164	0.004	0.016	0.0015	0.0045	0.0196	0.1454	0.1681	0.002	0.002	0.007	0.0176	0.0166	0.0057	0.0171	0.0041	0.002
6	rs12211381	83779921	0.81	0.411214762386647	0.96	0.0732232110783407	1.71002321155409	0.0182088497742041	0.0031	0.0045	0.0285	0.1559	0.0023	0.1482	0.1872	0.0139	0.0027	0.0164	0.0041	0.016	0.0015	0.0045	0.0196	0.1455	0.1681	0.002	0.002	0.007	0.0176	0.0166	0.0057	0.0171	0.0041	0.002
6	rs62419227	83780335	0.81	0.411214762386647	0.96	0.0732232110783407	1.7110755549782	0.0185919817495896	0.0031	0.0045	0.0285	0.1559	0.0023	0.1482	0.1872	0.0139	0.0027	0.0164	0.0041	0.016	0.0015	0.0045	0.0196	0.1455	0.1681	0.002	0.002	0.007	0.0176	0.0166	0.0057	0.0171	0.0041	0.002
6	rs12524761	83781794	0.81	0.411214762386647	0.96	0.0732232110783407	1.74847432622852	0.0183999281530763	0.0031	0.0048	0.0285	0.1558	0.0023	0.1481	0.1871	0.0139	0.0027	0.0163	0.0041	0.016	0.0015	0.0045	0.0196	0.1454	0.1681	0.002	0.002	0.007	0.0176	0.0166	0.0057	0.0171	0.0041	0.002
6	rs17184754	83817688	0.81	0.411214762386647	0.96	0.0732232110783407	1.75133835979344	0.0195668380103398	0.0031	0.0048	0.0286	0.1558	0.0022	0.1485	0.1868	0.0141	0.0026	0.0163	0.0041	0.016	0.0015	0.0045	0.0196	0.1456	0.1678	0.0019	0.0019	0.0071	0.0176	0.0167	0.0057	0.017	0.004	0.002
6	rs111986715	83834068	0.81	0.411214762386647	0.96	0.0732232110783407	1.75133835979344	0.0200034523563122	0.0031	0.0047	0.0286	0.1558	0.0022	0.1486	0.1867	0.0141	0.0026	0.0163	0.0041	0.016	0.0015	0.0044	0.0196	0.1456	0.1677	0.0019	0.0019	0.0071	0.0176	0.0168	0.0057	0.017	0.0039	0.002
6	rs4706980	83838673	0.81	0.411214762386647	0.96	0.0732232110783407	1.80735065449931	0.0198839116395791	0.0032	0.0047	0.0287	0.1557	0.0022	0.1489	0.1864	0.0142	0.0026	0.0163	0.0041	0.016	0.0015	0.0044	0.0196	0.1457	0.1676	0.0019	0.0019	0.0072	0.0177	0.0168	0.0057	0.017	0.0038	0.002
6	rs72903885	83838973	0.81	0.411214762386647	0.96	0.0732232110783407	1.80917457633818	0.0196458742101853	0.0032	0.0047	0.0287	0.1557	0.0022	0.1489	0.1864	0.0142	0.0026	0.0163	0.0041	0.016	0.0015	0.0044	0.0196	0.1457	0.1676	0.0019	0.0019	0.0072	0.0177	0.0168	0.0057	0.017	0.0038	0.002
6	rs72903886	83841312	0.81	0.411214762386647	0.97	0.0618608265030667	1.80820889154782	0.0193699254919187	0.0032	0.0047	0.0287	0.1559	0.0022	0.1489	0.1864	0.0142	0.0026	0.0163	0.0041	0.016	0.0015	0.0044	0.0196	0.1455	0.1676	0.0019	0.0019	0.0072	0.0177	0.0168	0.0057	0.017	0.0038	0.002
6	rs117791936	83843449	0.81	0.411214762386647	0.97	0.0618608265030667	1.81626169816501	0.0192130934442675	0.0032	0.0047	0.0287	0.1559	0.0022	0.1489	0.1865	0.0142	0.0026	0.0163	0.0041	0.016	0.0015	0.0044	0.0196	0.1455	0.1676	0.0019	0.0019	0.0072	0.0177	0.0168	0.0057	0.017	0.0038	0.002
6	rs3757015	83863582	0.81	0.411214762386647	0.97	0.0618608265030667	1.82066911271542	0.0183233797119681	0.0032	0.0047	0.0283	0.156	0.0022	0.149	0.1865	0.0142	0.0026	0.0163	0.0041	0.016	0.0015	0.0044	0.0197	0.1455	0.1676	0.0019	0.0019	0.0072	0.0177	0.0168	0.0057	0.017	0.0038	0.002
6	rs74804138	83866725	0.81	0.411214762386647	0.97	0.0618608265030667	1.82163708650216	0.0181707512241324	0.0032	0.0047	0.0283	0.156	0.0022	0.149	0.1865	0.0142	0.0026	0.0163	0.0041	0.016	0.0015	0.0044	0.0197	0.1455	0.1676	0.0019	0.0019	0.0072	0.0177	0.0168	0.0057	0.017	0.0038	0.002
6	rs45480197	83867193	0.81	0.411214762386647	0.97	0.0618608265030667	1.82185221585274	0.0181707512241324	0.0032	0.0047	0.0283	0.156	0.0022	0.149	0.1865	0.0142	0.0026	0.0163	0.0041	0.016	0.0015	0.0044	0.0197	0.1455	0.1676	0.0019	0.0019	0.0072	0.0177	0.0168	0.0057	0.017	0.0038	0.002
6	rs117404686	83870271	0.81	0.411214762386647	0.97	0.0618608265030667	1.82271282074255	0.0180566899876586	0.0032	0.0047	0.0282	0.156	0.0022	0.149	0.1865	0.0142	0.0026	0.0163	0.0041	0.016	0.0015	0.0044	0.0197	0.1455	0.1676	0.0019	0.0019	0.0072	0.0177	0.0168	0.0057	0.017	0.0038	0.002
6	rs473267	83880167	0.81	0.411214762386647	0.97	0.0618608265030667	1.86039236833202	0.0180187477433924	0.0032	0.0049	0.028	0.156	0.0022	0.149	0.1866	0.0142	0.0026	0.0163	0.0041	0.016	0.0015	0.0044	0.0197	0.1455	0.1676	0.0019	0.0019	0.0072	0.0177	0.0168	0.0057	0.017	0.0038	0.002
6	rs474213	83880274	0.81	0.411214762386647	0.97	0.0618608265030667	1.85454501413328	0.0177919156682351	0.0032	0.0049	0.028	0.156	0.0022	0.1491	0.1868	0.0142	0.0026	0.0163	0.0041	0.016	0.0015	0.0044	0.0197	0.1457	0.1674	0.0019	0.0016	0.0072	0.0177	0.0168	0.0057	0.017	0.0038	0.002
6	rs13197685	83887901	0.81	0.411214762386647	0.97	0.0618608265030667	1.8403860036562	0.0180187477433924	0.0031	0.0049	0.028	0.1561	0.0022	0.1493	0.1864	0.0142	0.0025	0.0165	0.0041	0.016	0.0015	0.0044	0.0198	0.1459	0.1673	0.0018	0.0016	0.0071	0.0176	0.0169	0.0057	0.0171	0.0038	0.002
6	rs12190337	83908232	0.81	0.411214762386647	0.97	0.0618608265030667	1.9303898382802	0.0247570096144036	0.0031	0.0048	0.028	0.1564	0.0022	0.1496	0.1853	0.014	0.0025	0.0167	0.0041	0.0162	0.0015	0.0044	0.0203	0.1465	0.1665	0.0018	0.0016	0.0069	0.0175	0.0172	0.0056	0.0171	0.0039	0.002
6	rs6902437	83908738	0.82	0.36720095628419	0.97	0.0618608265030667	1.94753062796597	0.0267841997551785	0.0031	0.0048	0.0279	0.1565	0.002	0.1496	0.1859	0.0139	0.0025	0.0167	0.0041	0.0162	0.0015	0.0043	0.0203	0.1465	0.1665	0.0018	0.0016	0.0069	0.0175	0.0172	0.0055	0.0171	0.0039	0.002
6	rs12197473	83910393	0.83	0.326509998324372	0.96	0.0732232110783407	2.07308529164859	0.0213001342230555	0.0032	0.0053	0.0277	0.1575	0.002	0.1492	0.1862	0.014	0.0023	0.0169	0.0039	0.0172	0.0014	0.0041	0.0203	0.146	0.1627	0.0012	0.0014	0.008	0.0181	0.0172	0.0057	0.0176	0.0047	0.0019
6	rs13207655	83917008	0.84	0.289034762536342	0.97	0.0618608265030667	1.99359905306822	0.0159209423280434	0.0032	0.0053	0.0277	0.1573	0.0021	0.1496	0.1875	0.014	0.0015	0.0171	0.0039	0.0174	0.0012	0.0041	0.0202	0.1461	0.1613	0.001	0.0012	0.0083	0.0184	0.0171	0.0058	0.0176	0.005	0.0018
6	rs116963489	83925179	0.84	0.289034762536342	0.97	0.0618608265030667	2.01437502960578	0.0150066731474359	0.0032	0.0053	0.0277	0.1572	0.0021	0.1497	0.1876	0.0141	0.0014	0.0171	0.0039	0.0175	0.0012	0.004	0.0202	0.1461	0.1611	0.001	0.0012	0.0083	0.0184	0.0171	0.0059	0.0176	0.005	0.0018
6	rs9444047	83931021	0.84	0.289034762536342	0.97	0.0618608265030667	2.10722278899239	0.0137852112631742	0.0032	0.0053	0.0277	0.1572	0.0021	0.1497	0.1878	0.0142	0.0013	0.0171	0.0039	0.0175	0.0012	0.004	0.0202	0.1462	0.161	0.001	0.0012	0.0083	0.0184	0.0171	0.0059	0.0176	0.005	0.0018
6	Affx-37113334	83931474	0.84	0.289034762536342	0.97	0.0618608265030667	2.10744872878669	0.0137852112631742	0.0032	0.0053	0.0277	0.1572	0.0021	0.1497	0.1878	0.0142	0.0013	0.0171	0.0039	0.0175	0.0012	0.004	0.0202	0.1462	0.161	0.001	0.0012	0.0083	0.0184	0.0171	0.0059	0.0176	0.005	0.0018
6	rs117380707	83942698	0.84	0.289034762536342	0.97	0.0618608265030667	2.10801361313098	0.0136526932927299	0.0032	0.0053	0.0277	0.1571	0.0021	0.1498	0.1878	0.0142	0.0013	0.0171	0.0039	0.0175	0.0012	0.004	0.0202	0.1462	0.1609	0.001	0.0012	0.0083	0.0184	0.0171	0.0059	0.0176	0.005	0.0018
6	rs9444054	83949497	0.84	0.289034762536342	0.97	0.0618608265030667	2.12838254144823	0.0134551197944584	0.0032	0.0053	0.0277	0.157	0.0021	0.1498	0.1879	0.0142	0.0013	0.0171	0.0039	0.0175	0.0012	0.004	0.0202	0.1463	0.1609	0.001	0.0012	0.0083	0.0184	0.017	0.0059	0.0176	0.005	0.0018
6	rs1180202	83957723	0.84	0.289034762536342	0.97	0.0618608265030667	2.16532189077154	0.0122374530174724	0.0032	0.0053	0.0277	0.1572	0.0021	0.1503	0.1873	0.0143	0.0013	0.0172	0.0039	0.0173	0.0012	0.004	0.0202	0.1465	0.1604	0.001	0.0011	0.0084	0.0184	0.0171	0.0059	0.0176	0.0051	0.0018
6	rs2179847	83960339	0.84	0.289034762536342	0.97	0.0618608265030667	2.13813702289216	0.0120815705501823	0.0032	0.0053	0.0276	0.1573	0.0022	0.1504	0.1873	0.0143	0.0013	0.0172	0.0039	0.0173	0.0012	0.004	0.0202	0.1465	0.1603	0.001	0.0011	0.0084	0.0184	0.017	0.0059	0.0177	0.0051	0.0018
6	rs2038242	83976134	0.84	0.289034762536342	0.97	0.0618608265030667	2.11796371932718	0.0127430628640158	0.0032	0.0053	0.0277	0.1581	0.0022	0.15	0.1863	0.0142	0.0012	0.0172	0.004	0.0173	0.0012	0.0041	0.0204	0.146	0.1598	0.0012	0.0011	0.0086	0.0187	0.0171	0.006	0.0182	0.0052	0.0017
6	rs7770089	83982351	0.84	0.289034762536342	0.97	0.0618608265030667	2.04382787080587	0.0140186605367931	0.0032	0.0053	0.0277	0.1581	0.0022	0.1499	0.1863	0.0142	0.0012	0.0171	0.004	0.0173	0.0012	0.0042	0.0205	0.1459	0.1595	0.0012	0.0011	0.0087	0.0188	0.0171	0.006	0.0183	0.0052	0.0017
6	rs1170497	83987234	0.84	0.289034762536342	0.98	0.0519283998033082	2.02540315761613	0.0145596199269337	0.0032	0.0053	0.0277	0.158	0.0023	0.1499	0.1863	0.0142	0.0012	0.0171	0.004	0.0173	0.0012	0.0042	0.0205	0.1458	0.1595	0.0012	0.0011	0.0087	0.0188	0.0171	0.006	0.0183	0.0051	0.0017
6	rs1145909	84003291	0.84	0.289034762536342	0.97	0.0618608265030667	2.01070345276789	0.0159566419469224	0.0032	0.0053	0.0279	0.1578	0.0023	0.1499	0.1863	0.0142	0.0012	0.0171	0.004	0.0173	0.0012	0.0042	0.0206	0.1458	0.1594	0.0012	0.0011	0.0087	0.0189	0.0171	0.006	0.0183	0.0051	0.0017
6	rs1170346	84021751	0.84	0.289034762536342	0.97	0.0618608265030667	2.00636720121124	0.0196063367487112	0.0032	0.0053	0.0284	0.157	0.0023	0.1498	0.1866	0.014	0.0012	0.0173	0.004	0.0174	0.0011	0.0041	0.0207	0.1457	0.1593	0.0012	0.0012	0.0088	0.0189	0.0173	0.006	0.0185	0.0048	0.0016
6	rs116892712	84038815	0.84	0.289034762536342	0.97	0.0618608265030667	2.00970250181644	0.0199237199002915	0.0032	0.0053	0.0284	0.157	0.0023	0.1498	0.1866	0.014	0.0012	0.0173	0.004	0.0174	0.0011	0.0041	0.0207	0.1457	0.1593	0.0012	0.0012	0.0088	0.0189	0.0173	0.006	0.0185	0.0048	0.0016
6	rs117556624	84039235	0.84	0.289034762536342	0.97	0.0618608265030667	2.00792344452305	0.0199635668090108	0.0032	0.0053	0.0284	0.157	0.0023	0.1498	0.1866	0.014	0.0012	0.0173	0.004	0.0174	0.0011	0.0041	0.0207	0.1457	0.1593	0.0012	0.0012	0.0088	0.0189	0.0173	0.006	0.0185	0.0048	0.0016
6	rs75188642	84059361	0.84	0.289034762536342	0.97	0.0618608265030667	2.01148208522855	0.0222563817634736	0.0034	0.0053	0.0282	0.157	0.0023	0.1497	0.1867	0.014	0.0012	0.0172	0.004	0.0176	0.0011	0.0041	0.0208	0.1455	0.1591	0.0012	0.0013	0.0088	0.0189	0.0173	0.0061	0.0185	0.0048	0.0016
6	rs117250534	84066736	0.84	0.289034762536342	0.96	0.0732232110783407	2.00959129531883	0.0223404879041468	0.0034	0.0053	0.0282	0.157	0.0023	0.1497	0.1867	0.014	0.0012	0.0172	0.004	0.0176	0.0011	0.0041	0.0208	0.1455	0.159	0.0012	0.0013	0.0088	0.0189	0.0173	0.0061	0.0185	0.0048	0.0016
6	rs7750443	84112468	0.84	0.289034762536342	0.96	0.0732232110783407	2.0030337522399	0.0236203135640135	0.0034	0.0053	0.028	0.1569	0.0023	0.1497	0.1869	0.014	0.0012	0.0172	0.004	0.0176	0.0012	0.0041	0.021	0.1454	0.1588	0.0012	0.0013	0.0088	0.0189	0.0173	0.0061	0.0186	0.0048	0.0016
6	rs117365635	84116386	0.84	0.289034762536342	0.96	0.0732232110783407	1.9989250515894	0.0239238420619822	0.0034	0.0053	0.028	0.1569	0.0023	0.1497	0.1869	0.014	0.0012	0.0172	0.004	0.0176	0.0012	0.0041	0.021	0.1454	0.1588	0.0012	0.0013	0.0088	0.0189	0.0173	0.0061	0.0186	0.0048	0.0016
6	rs111500971	84116814	0.84	0.289034762536342	0.96	0.0732232110783407	1.99814804733058	0.0239673541978909	0.0034	0.0053	0.028	0.1569	0.0023	0.1497	0.1869	0.014	0.0012	0.0172	0.004	0.0176	0.0012	0.0041	0.021	0.1454	0.1588	0.0012	0.0013	0.0088	0.0189	0.0173	0.0061	0.0186	0.0048	0.0016
6	rs75479542	84128792	0.84	0.289034762536342	0.97	0.0618608265030667	1.99637241720321	0.0232756908926262	0.0034	0.0053	0.028	0.1569	0.0023	0.1497	0.187	0.014	0.0012	0.0172	0.0041	0.0176	0.0012	0.0041	0.021	0.1454	0.1587	0.0012	0.0014	0.0088	0.0189	0.0173	0.006	0.0186	0.0048	0.0016
6	rs75378445	84129598	0.84	0.289034762536342	0.97	0.0618608265030667	1.99859203738867	0.0230615318717745	0.0034	0.0053	0.028	0.1569	0.0023	0.1497	0.187	0.0141	0.0012	0.0172	0.0041	0.0176	0.0012	0.0041	0.021	0.1454	0.1586	0.0012	0.0014	0.0088	0.0189	0.0173	0.006	0.0185	0.0048	0.0016
6	rs34783351	84139030	0.84	0.289034762536342	0.96	0.0732232110783407	2.02306218066676	0.0204850892916082	0.0034	0.0054	0.028	0.1569	0.0023	0.1498	0.1872	0.0141	0.0012	0.0173	0.0041	0.0177	0.0012	0.0042	0.0211	0.1454	0.158	0.0013	0.0014	0.0089	0.0188	0.0173	0.006	0.0184	0.0048	0.0017
6	rs111618580	84147224	0.84	0.289034762536342	0.96	0.0732232110783407	1.98240781934947	0.0215476404171918	0.0034	0.0054	0.028	0.1569	0.0023	0.1498	0.1872	0.0141	0.0012	0.0173	0.0041	0.0177	0.0012	0.0042	0.0211	0.1453	0.158	0.0013	0.0014	0.0089	0.0188	0.0173	0.006	0.0184	0.0047	0.0017
6	rs78124748	84160809	0.84	0.289034762536342	0.96	0.0732232110783407	1.95402667996579	0.0223404879041468	0.0035	0.0054	0.028	0.157	0.0023	0.1498	0.1872	0.0141	0.0012	0.0173	0.0041	0.0177	0.0012	0.0042	0.0212	0.1452	0.158	0.0013	0.0014	0.0089	0.0188	0.0172	0.006	0.0185	0.0047	0.0017
6	rs55917288	84181802	0.84	0.289034762536342	0.96	0.0732232110783407	1.94984194607012	0.0238369309313263	0.0035	0.0054	0.028	0.1573	0.0024	0.15	0.1875	0.0139	0.0012	0.0172	0.0042	0.0179	0.0011	0.0042	0.0216	0.1444	0.1578	0.0014	0.0013	0.0089	0.0187	0.017	0.006	0.0185	0.0047	0.0017
6	rs9444076	84182057	0.84	0.289034762536342	0.96	0.0732232110783407	1.95501824392985	0.0236635615162287	0.0035	0.0054	0.028	0.1573	0.0024	0.15	0.1875	0.0139	0.0012	0.0172	0.0042	0.0179	0.0011	0.0042	0.0216	0.1444	0.1578	0.0014	0.0013	0.0089	0.0187	0.017	0.006	0.0185	0.0047	0.0017
6	rs4707001	84189683	0.84	0.289034762536342	0.96	0.0732232110783407	1.96505356700267	0.022805792204926	0.0035	0.0054	0.028	0.1575	0.0024	0.1498	0.1875	0.0139	0.0013	0.0172	0.0042	0.0179	0.0011	0.0043	0.0217	0.1444	0.1578	0.0014	0.0013	0.0089	0.0187	0.0168	0.006	0.0186	0.0046	0.0017
6	rs34586594	84212504	0.84	0.289034762536342	0.96	0.0732232110783407	1.96008888285163	0.026555233577288	0.0037	0.0054	0.0282	0.1575	0.0024	0.1496	0.1879	0.0137	0.001	0.0172	0.0042	0.018	0.001	0.0043	0.022	0.1433	0.1577	0.0015	0.0013	0.0091	0.0188	0.0168	0.0059	0.0186	0.0047	0.0016
6	rs13214611	84216183	0.84	0.289034762536342	0.96	0.0732232110783407	1.94687042121166	0.0292679414373405	0.0037	0.0055	0.0284	0.1578	0.0024	0.1493	0.1878	0.0137	0.001	0.0172	0.0042	0.018	0.001	0.0043	0.0222	0.1429	0.1578	0.0015	0.0013	0.0092	0.0189	0.0169	0.006	0.0185	0.0047	0.0016
6	rs6928830	84219312	0.84	0.289034762536342	0.96	0.0732232110783407	2.03969144340103	0.0310627448679823	0.0038	0.0056	0.0286	0.158	0.0024	0.1488	0.1877	0.0136	0.001	0.0172	0.0042	0.0181	0.001	0.0043	0.0224	0.1424	0.1579	0.0015	0.0012	0.0092	0.019	0.0171	0.006	0.0185	0.0047	0.0016
6	rs1171113	84226595	0.84	0.289034762536342	0.96	0.0732232110783407	1.64699021389888	0.0439386527055919	0.0041	0.0057	0.0281	0.1628	0.0026	0.1499	0.1865	0.0122	0.001	0.0165	0.0043	0.0186	9e-04	0.0044	0.0227	0.1402	0.157	0.0015	0.0013	0.0095	0.0188	0.0179	0.006	0.0174	0.0043	0.0014
6	rs78394078	84231999	0.84	0.289034762536342	0.96	0.0732232110783407	1.73470745674547	0.046032885392933	0.0041	0.0057	0.0281	0.163	0.0026	0.15	0.1864	0.0122	0.001	0.0164	0.0043	0.0186	9e-04	0.0044	0.0228	0.1402	0.157	0.0016	0.0013	0.0095	0.0187	0.018	0.006	0.0174	0.0042	0.0014
6	rs504593	84233831	0.84	0.289034762536342	0.96	0.0732232110783407	1.79706279514491	0.0424531539189916	0.0041	0.0057	0.0281	0.163	0.0026	0.1501	0.1864	0.0122	0.001	0.0164	0.0043	0.0186	9e-04	0.0044	0.0228	0.1402	0.157	0.0016	0.0013	0.0095	0.0187	0.018	0.006	0.0174	0.0042	0.0014
6	rs3812141	84234144	0.84	0.289034762536342	0.96	0.0732232110783407	1.8115358881585	0.0422266398329332	0.0041	0.0057	0.0281	0.1631	0.0026	0.1501	0.1864	0.0122	0.001	0.0164	0.0043	0.0186	9e-04	0.0044	0.0228	0.1402	0.157	0.0016	0.0013	0.0095	0.0187	0.018	0.006	0.0174	0.0042	0.0014
6	rs548692	84235749	0.84	0.289034762536342	0.96	0.0732232110783407	1.81228743748589	0.0426802090410908	0.0041	0.0057	0.028	0.1631	0.0026	0.1501	0.1865	0.0122	0.001	0.0164	0.0043	0.0186	9e-04	0.0044	0.0228	0.1401	0.1569	0.0016	0.0013	0.0095	0.0188	0.018	0.006	0.0173	0.0042	0.0014
6	rs531191	84241968	0.84	0.289034762536342	0.96	0.0732232110783407	1.78038841593455	0.0423398292037379	0.0042	0.0057	0.028	0.1631	0.0026	0.1501	0.1868	0.0121	0.001	0.0164	0.0043	0.0186	0.001	0.0044	0.0227	0.14	0.1569	0.0016	0.0014	0.0095	0.0188	0.018	0.0061	0.0173	0.0041	0.0014
6	rs798395	84269317	0.85	0.254661707966279	0.96	0.0732232110783407	1.7125492175857	0.0439386527055919	0.0042	0.0057	0.0281	0.1637	0.0026	0.1506	0.1864	0.012	0.001	0.0164	0.0043	0.0185	0.001	0.0044	0.0227	0.1394	0.1567	0.0016	0.0014	0.0096	0.0189	0.018	0.0062	0.0171	0.004	0.0015
6	rs117768326	84272842	0.85	0.254661707966279	0.96	0.0732232110783407	1.69783266545281	0.0435364726885953	0.0042	0.0057	0.0281	0.1638	0.0026	0.1507	0.1863	0.012	0.001	0.0164	0.0043	0.0185	0.001	0.0044	0.0227	0.1392	0.1566	0.0016	0.0013	0.0096	0.0189	0.018	0.0062	0.0171	0.004	0.0015
6	rs117584658	84274433	0.85	0.254661707966279	0.96	0.0732232110783407	1.69919732101225	0.0434791527632045	0.0042	0.0057	0.0282	0.1639	0.0027	0.1507	0.1862	0.012	0.001	0.0164	0.0043	0.0185	0.001	0.0044	0.0227	0.1392	0.1566	0.0016	0.0013	0.0096	0.0189	0.0181	0.0062	0.0171	0.004	0.0014
6	rs971214	84276941	0.85	0.254661707966279	0.95	0.0861393601425535	1.70697270167698	0.0450385573984819	0.0042	0.0057	0.0282	0.164	0.0027	0.1508	0.1861	0.012	9e-04	0.0163	0.0043	0.0185	0.001	0.0044	0.0227	0.1391	0.1566	0.0016	0.0013	0.0096	0.0189	0.0181	0.0062	0.0171	0.004	0.0014
6	rs77497433	84286379	0.85	0.254661707966279	0.95	0.0861393601425535	1.68588223639655	0.0453883993183297	0.0042	0.0057	0.0284	0.1646	0.0027	0.1511	0.1857	0.0119	9e-04	0.0163	0.0044	0.0185	0.001	0.0044	0.0228	0.1386	0.1565	0.0017	0.0013	0.0096	0.0189	0.0182	0.0062	0.017	0.004	0.0014
6	rs72901593	84287045	0.85	0.254661707966279	0.95	0.0861393601425535	1.69049115819877	0.0456222928347064	0.0041	0.0057	0.0284	0.1646	0.0027	0.1511	0.1856	0.0119	9e-04	0.0163	0.0044	0.0185	0.001	0.0044	0.0228	0.1386	0.1565	0.0017	0.0013	0.0096	0.0189	0.0182	0.0062	0.017	0.004	0.0014
6	rs34919380	84289251	0.85	0.254661707966279	0.95	0.0861393601425535	1.70003730077728	0.0466222634313	0.0041	0.0057	0.0284	0.1647	0.0027	0.1512	0.1856	0.0119	9e-04	0.0163	0.0044	0.0185	0.001	0.0044	0.0228	0.1385	0.1566	0.0017	0.0013	0.0096	0.0189	0.0182	0.0062	0.017	0.004	0.0014
6	rs116922412	84292500	0.85	0.254661707966279	0.95	0.0861393601425535	1.78914644197246	0.0552157708384631	0.0041	0.0057	0.0286	0.1648	0.0027	0.1512	0.1857	0.0119	9e-04	0.0163	0.0044	0.0185	0.001	0.0043	0.0229	0.1384	0.1565	0.0017	0.0012	0.0097	0.0189	0.0182	0.0059	0.0171	0.0037	0.0014
6	rs2023569	84292572	0.85	0.254661707966279	0.95	0.0861393601425535	1.79770519148895	0.055279413573728	0.0041	0.0057	0.0286	0.1648	0.0027	0.1512	0.1857	0.0119	9e-04	0.0163	0.0044	0.0185	0.001	0.0043	0.0229	0.1384	0.1565	0.0017	0.0012	0.0097	0.0189	0.0182	0.0059	0.0171	0.0037	0.0014
6	rs12524983	84301688	0.85	0.254661707966279	0.95	0.0861393601425535	1.75611537877127	0.0487110428796744	0.0042	0.0057	0.0285	0.1649	0.0028	0.1511	0.1855	0.0119	9e-04	0.0164	0.0044	0.0185	0.001	0.0044	0.023	0.1377	0.1565	0.0017	0.0012	0.0096	0.0189	0.0182	0.006	0.0172	0.0039	0.0014
6	rs1033655	84303342	0.85	0.254661707966279	0.95	0.0861393601425535	1.76110954671174	0.0438810977199951	0.0043	0.0057	0.0284	0.1652	0.0029	0.1512	0.1854	0.0119	9e-04	0.0165	0.0045	0.0185	0.001	0.0046	0.0231	0.137	0.1565	0.0017	0.0012	0.0096	0.0189	0.0183	0.006	0.0173	0.004	0.0014
6	rs117770857	84305769	0.85	0.254661707966279	0.95	0.0861393601425535	1.76547019077092	0.0434218664604836	0.0043	0.0057	0.0284	0.1652	0.0029	0.1512	0.1854	0.0119	9e-04	0.0165	0.0045	0.0185	0.001	0.0046	0.0231	0.1369	0.1565	0.0017	0.0012	0.0096	0.0189	0.0183	0.006	0.0173	0.004	0.0014
6	rs35651100	84306718	0.85	0.254661707966279	0.95	0.0861393601425535	1.77324354013456	0.0421700959284025	0.0043	0.0057	0.0284	0.1652	0.0029	0.1512	0.1854	0.0119	9e-04	0.0165	0.0045	0.0185	0.001	0.0046	0.0231	0.1369	0.1565	0.0017	0.0012	0.0096	0.0189	0.0183	0.006	0.0173	0.004	0.0014
6	rs116842528	84329970	0.85	0.254661707966279	0.95	0.0861393601425535	1.79535012652336	0.0466813831772201	0.0043	0.0058	0.0285	0.165	0.003	0.1511	0.1852	0.0119	9e-04	0.0168	0.0045	0.0185	0.001	0.0046	0.0232	0.1365	0.1563	0.0017	0.0012	0.0096	0.0189	0.0183	0.006	0.0175	0.004	0.0014
6	rs117043336	84331430	0.85	0.254661707966279	0.95	0.0861393601425535	1.7663214854245	0.0484702906443168	0.0044	0.0058	0.0285	0.165	0.003	0.1511	0.1851	0.0119	0.001	0.0167	0.0045	0.0185	0.001	0.0046	0.0232	0.1364	0.1563	0.0018	0.0013	0.0096	0.0188	0.0183	0.006	0.0175	0.004	0.0014
6	rs72903552	84350028	0.85	0.254661707966279	0.95	0.0861393601425535	1.84610997546337	0.0493152094981263	0.0044	0.0058	0.0286	0.1648	0.003	0.151	0.1849	0.0119	0.001	0.017	0.0045	0.0184	0.001	0.0047	0.0232	0.1362	0.1562	0.0018	0.0013	0.0097	0.0188	0.0184	0.006	0.0175	0.004	0.0014
6	rs217319	84356242	0.85	0.254661707966279	0.95	0.0861393601425535	1.84135756881697	0.0499226334494273	0.0044	0.0058	0.0287	0.1648	0.003	0.151	0.1849	0.0119	0.001	0.017	0.0045	0.0184	0.001	0.0047	0.0233	0.1362	0.1561	0.0018	0.0013	0.0097	0.0188	0.0184	0.006	0.0176	0.004	0.0014
6	rs2273365	84366783	0.85	0.254661707966279	0.95	0.0861393601425535	1.82637195233703	0.0516406600843847	0.0044	0.0058	0.0287	0.1648	0.003	0.151	0.1849	0.0119	0.001	0.017	0.0045	0.0184	0.001	0.0047	0.0233	0.1361	0.1561	0.0018	0.0013	0.0097	0.0188	0.0184	0.006	0.0176	0.004	0.0014
6	rs77798593	84382458	0.85	0.254661707966279	0.95	0.0861393601425535	1.80767247690823	0.0525714224758535	0.0044	0.0058	0.0288	0.1648	0.003	0.151	0.1849	0.0119	0.001	0.0169	0.0045	0.0184	0.001	0.0047	0.0233	0.1361	0.1561	0.0018	0.0013	0.0097	0.0188	0.0184	0.006	0.0176	0.004	0.0014
6	rs60532744	84390038	0.85	0.254661707966279	0.94	0.100733208212114	1.7964204782153	0.053258562144801	0.0044	0.0058	0.0288	0.1648	0.003	0.151	0.1849	0.0119	0.0011	0.0169	0.0045	0.0184	0.001	0.0047	0.0233	0.136	0.1561	0.0018	0.0013	0.0097	0.0188	0.0184	0.006	0.0176	0.004	0.0014
6	rs78593667	84390104	0.85	0.254661707966279	0.94	0.100733208212114	1.79567120885847	0.0533839117824045	0.0044	0.0058	0.0288	0.1648	0.003	0.151	0.1849	0.0119	0.0011	0.0169	0.0045	0.0184	0.001	0.0047	0.0233	0.136	0.1561	0.0018	0.0013	0.0097	0.0188	0.0184	0.006	0.0176	0.004	0.0014
6	rs118097773	84392756	0.85	0.254661707966279	0.94	0.100733208212114	1.78412477556454	0.0536978436431144	0.0044	0.0058	0.0289	0.1648	0.003	0.151	0.1849	0.0119	0.0011	0.0169	0.0045	0.0184	0.001	0.0047	0.0233	0.136	0.1561	0.0018	0.0013	0.0097	0.0188	0.0184	0.006	0.0176	0.004	0.0014
6	rs72905532	84401480	0.86	0.223270892544248	0.94	0.100733208212114	1.76515099207018	0.0598781317127712	0.0044	0.0058	0.0289	0.1649	0.003	0.151	0.1848	0.0119	0.0011	0.0169	0.0045	0.0184	0.001	0.0047	0.0234	0.1359	0.1561	0.0018	0.0013	0.0097	0.0188	0.0184	0.006	0.0176	0.004	0.0014
6	rs13205234	84411459	0.86	0.223270892544248	0.94	0.100733208212114	1.73893936773195	0.0780922886293486	0.0043	0.0058	0.0292	0.1657	0.003	0.1505	0.1846	0.012	0.001	0.0164	0.0046	0.0182	9e-04	0.0049	0.0239	0.135	0.1562	0.0019	0.001	0.01	0.0186	0.0188	0.0061	0.018	0.0038	0.0013
6	rs79433378	84425863	0.87	0.194736090082605	0.94	0.100733208212114	1.6671781480654	0.0856672111235445	0.0043	0.0059	0.0289	0.1663	0.003	0.1508	0.1844	0.012	0.001	0.0164	0.0047	0.018	9e-04	0.0051	0.0241	0.1344	0.1552	0.0019	9e-04	0.0104	0.0186	0.0191	0.0063	0.0181	0.0037	0.0013
6	rs78012579	84433002	0.87	0.194736090082605	0.94	0.100733208212114	1.65239285460694	0.0890549898636873	0.0043	0.0059	0.0289	0.1663	0.003	0.1508	0.1844	0.012	0.001	0.0164	0.0047	0.018	9e-04	0.0051	0.0241	0.1344	0.1552	0.0019	9e-04	0.0104	0.0186	0.0191	0.0063	0.0181	0.0037	0.0013
6	rs7757521	84436210	0.87	0.194736090082605	0.94	0.100733208212114	1.65249681307861	0.0874315386263172	0.0043	0.0059	0.0289	0.1663	0.003	0.1508	0.1844	0.012	0.001	0.0164	0.0047	0.018	9e-04	0.0051	0.0241	0.1344	0.1552	0.0019	9e-04	0.0104	0.0186	0.0191	0.0063	0.0181	0.0037	0.0013
6	rs584617	84439901	0.87	0.194736090082605	0.94	0.100733208212114	1.66905566939044	0.0883577645998958	0.0042	0.0059	0.0289	0.1662	0.003	0.1508	0.1844	0.012	0.001	0.0164	0.0047	0.018	9e-04	0.0052	0.0242	0.1344	0.1551	0.0019	9e-04	0.0105	0.0186	0.0191	0.0064	0.0181	0.0036	0.0013
6	rs117024133	84472284	0.87	0.194736090082605	0.94	0.100733208212114	1.54220053898195	0.0913164243517505	0.0041	0.006	0.0288	0.1662	0.003	0.1513	0.1846	0.012	0.001	0.0163	0.0047	0.0177	9e-04	0.0052	0.0243	0.1345	0.1549	0.0018	8e-04	0.0106	0.0186	0.019	0.0064	0.0181	0.0036	0.0012
6	rs62419648	84476928	0.87	0.194736090082605	0.94	0.100733208212114	1.43498726853443	0.0821820760467997	0.0039	0.0061	0.0286	0.1661	0.0031	0.1521	0.1849	0.0119	9e-04	0.0161	0.0047	0.0173	8e-04	0.0053	0.0244	0.1348	0.1546	0.0017	8e-04	0.0108	0.0186	0.0189	0.0065	0.018	0.0034	0.0011
6	rs72905602	84482201	0.87	0.194736090082605	0.94	0.100733208212114	1.42295522195812	0.0844483802963628	0.0039	0.0061	0.0286	0.1661	0.0031	0.1522	0.185	0.0119	9e-04	0.0161	0.0047	0.0172	8e-04	0.0053	0.0244	0.1349	0.1545	0.0017	8e-04	0.0109	0.0186	0.0189	0.0065	0.018	0.0034	0.0011
6	rs72907613	84489881	0.87	0.194736090082605	0.94	0.100733208212114	1.44359037297395	0.0783131756730499	0.0038	0.0061	0.0286	0.1661	0.0031	0.1523	0.185	0.0119	9e-04	0.0161	0.0047	0.0172	8e-04	0.0053	0.0244	0.1349	0.1545	0.0017	8e-04	0.0109	0.0186	0.0189	0.0065	0.018	0.0034	0.0011
6	rs118103985	84493977	0.87	0.194736090082605	0.94	0.100733208212114	1.44566982931429	0.0760429869509714	0.0039	0.0061	0.0286	0.1662	0.0031	0.1523	0.185	0.0119	9e-04	0.0161	0.0047	0.0172	8e-04	0.0053	0.0244	0.1349	0.1545	0.0017	8e-04	0.0109	0.0186	0.0189	0.0066	0.018	0.0034	0.0011
6	rs117102686	84504133	0.87	0.194736090082605	0.93	0.117127898734063	1.51107917990422	0.0735846631205434	0.0039	0.0061	0.0285	0.1664	0.0031	0.1524	0.185	0.0119	9e-04	0.0161	0.0047	0.017	8e-04	0.0053	0.0244	0.1348	0.1544	0.0017	8e-04	0.0109	0.0186	0.0189	0.0066	0.0179	0.0034	0.0011
6	rs6922938	84519157	0.87	0.194736090082605	0.92	0.135444945858012	1.58900384800232	0.0785343170470082	0.0039	0.0061	0.0285	0.1665	0.0031	0.1525	0.1851	0.0119	9e-04	0.0161	0.0047	0.017	8e-04	0.005	0.0244	0.1349	0.1544	0.0017	8e-04	0.0109	0.0186	0.0189	0.0066	0.0179	0.0034	0.0011
6	rs9449697	84520633	0.87	0.194736090082605	0.92	0.135444945858012	1.58111715855417	0.0740160700702378	0.0039	0.0061	0.0284	0.1665	0.0031	0.1525	0.185	0.0119	9e-04	0.0161	0.0047	0.0172	8e-04	0.005	0.0243	0.1349	0.1543	0.0017	8e-04	0.0109	0.0186	0.0189	0.0066	0.018	0.0034	0.0011
6	rs13211072	84525784	0.87	0.194736090082605	0.92	0.135444945858012	1.42689602017769	0.086969890460622	0.0039	0.0061	0.0281	0.1661	0.0032	0.1528	0.1846	0.0118	9e-04	0.0161	0.0048	0.0172	8e-04	0.0051	0.0245	0.135	0.1548	0.0017	8e-04	0.0108	0.0186	0.0188	0.0066	0.0179	0.0035	0.001
6	rs9353143	84563147	0.89	0.145699762692903	0.91	0.155803491158275	0.853295263358726	0.102709789909883	0.0032	0.0065	0.0286	0.1633	0.0039	0.1537	0.182	0.011	8e-04	0.016	0.0049	0.0165	9e-04	0.0055	0.0248	0.1344	0.1552	0.0022	0.0013	0.0111	0.0187	0.0198	0.0079	0.0182	0.0042	9e-04
6	rs4707021	84579725	0.89	0.145699762692903	0.9	0.178319663885856	0.874534089388249	0.0980733211585958	0.0032	0.0064	0.0286	0.1632	0.0039	0.1539	0.1822	0.0109	8e-04	0.016	0.0049	0.0165	9e-04	0.0055	0.0248	0.1341	0.1554	0.0022	0.0013	0.011	0.0186	0.0198	0.0081	0.0182	0.0042	9e-04
6	rs9449709	84582728	0.89	0.145699762692903	0.9	0.178319663885856	0.87437174360576	0.0981539405805051	0.0032	0.0064	0.0286	0.1632	0.0039	0.1539	0.1822	0.0109	8e-04	0.016	0.0049	0.0165	9e-04	0.0055	0.0248	0.1341	0.1554	0.0022	0.0013	0.011	0.0186	0.0198	0.0081	0.0182	0.0042	9e-04
6	rs34984119	84589309	0.89	0.145699762692903	0.9	0.178319663885856	0.872100240485097	0.0999341173109123	0.0032	0.0064	0.0286	0.1632	0.0039	0.1539	0.1822	0.0109	8e-04	0.016	0.0049	0.0165	9e-04	0.0055	0.0248	0.1341	0.1554	0.0022	0.0013	0.011	0.0186	0.0198	0.0081	0.0182	0.0042	9e-04
6	rs1998742	84622616	0.89	0.145699762692903	0.89	0.20310604818777	0.859490545380103	0.105763820788378	0.0032	0.0065	0.0285	0.1633	0.0039	0.1537	0.1825	0.0107	8e-04	0.016	0.005	0.0166	9e-04	0.0055	0.0248	0.134	0.1554	0.0022	0.0013	0.011	0.0187	0.0198	0.0082	0.0179	0.0042	9e-04
6	rs3778187	84630367	0.89	0.145699762692903	0.88	0.230271256315472	0.849763658620308	0.107679661383449	0.0032	0.0065	0.0285	0.1631	0.0039	0.1536	0.1825	0.0107	8e-04	0.0161	0.005	0.0166	8e-04	0.0055	0.0248	0.134	0.1556	0.0022	0.0013	0.011	0.0187	0.0197	0.0082	0.0179	0.0042	9e-04
6	rs74966061	84646690	0.89	0.145699762692903	0.88	0.230271256315472	0.788513154285289	0.122682269843163	0.0032	0.0065	0.0285	0.163	0.0039	0.1536	0.1826	0.0107	8e-04	0.0161	0.005	0.0167	9e-04	0.0055	0.0248	0.1338	0.1556	0.0022	0.0013	0.011	0.0187	0.0196	0.0083	0.0179	0.0042	9e-04
6	rs61756914	84649994	0.89	0.145699762692903	0.88	0.230271256315472	0.782311213501731	0.125327822775467	0.0032	0.0065	0.0285	0.1629	0.0039	0.1536	0.1826	0.0107	8e-04	0.0161	0.005	0.0167	9e-04	0.0055	0.0248	0.1337	0.1556	0.0022	0.0013	0.011	0.0187	0.0196	0.0083	0.0179	0.0042	9e-04
6	rs117596377	84659106	0.89	0.145699762692903	0.88	0.230271256315472	0.729634355514783	0.136209492044999	0.0031	0.0065	0.0285	0.1629	0.0039	0.1538	0.1827	0.0107	8e-04	0.0161	0.005	0.0166	9e-04	0.0055	0.0248	0.1337	0.1557	0.0019	0.0014	0.0111	0.0187	0.0196	0.0083	0.0179	0.0042	9e-04
6	rs1581800	84668949	0.91	0.106429816649543	0.88	0.230271256315472	0.500353501047796	0.141357726716542	0.0027	0.0068	0.0282	0.1617	0.0042	0.1544	0.1835	0.0102	9e-04	0.0156	0.0057	0.0162	0.0011	0.0056	0.0239	0.1331	0.1556	0.0019	0.0015	0.0117	0.0195	0.0194	0.0085	0.018	0.0042	0.001
6	rs117123057	84691156	0.91	0.106429816649543	0.88	0.230271256315472	0.408556001784293	0.154910747788584	0.0027	0.0068	0.0282	0.16	0.0043	0.1547	0.1844	0.0103	9e-04	0.0155	0.006	0.0158	0.0013	0.0057	0.0232	0.1322	0.1553	0.0019	0.0015	0.0123	0.0205	0.0192	0.0086	0.0182	0.0042	0.0011
6	rs9359577	84695944	0.91	0.106429816649543	0.88	0.230271256315472	0.41820649035478	0.128351514075649	0.0027	0.0068	0.0283	0.1599	0.0044	0.1547	0.1844	0.0103	9e-04	0.0155	0.006	0.0158	0.0013	0.0057	0.0232	0.1322	0.1553	0.0019	0.0015	0.0123	0.0206	0.0192	0.0086	0.0182	0.0042	0.0011
6	rs35881960	84704150	0.91	0.106429816649543	0.88	0.230271256315472	0.378523042132583	0.145732010383225	0.0027	0.0068	0.0282	0.1599	0.0045	0.1546	0.1844	0.0103	9e-04	0.0155	0.0061	0.0158	0.0013	0.0058	0.0231	0.1321	0.1553	0.0019	0.0015	0.0123	0.0206	0.0192	0.0086	0.0182	0.0042	0.0011
6	rs10455423	84706928	0.91	0.106429816649543	0.88	0.230271256315472	0.36152281845132	0.145170903389879	0.0027	0.0068	0.0282	0.1599	0.0047	0.1545	0.1844	0.0103	9e-04	0.0155	0.0061	0.0158	0.0013	0.0058	0.0231	0.1321	0.1553	0.0019	0.0015	0.0123	0.0206	0.0192	0.0086	0.0182	0.0042	0.0011
6	rs80257688	84709583	0.91	0.106429816649543	0.88	0.230271256315472	0.339496449708549	0.146012857315485	0.0027	0.0068	0.0282	0.1598	0.0049	0.1544	0.1844	0.0103	9e-04	0.0155	0.0061	0.0157	0.0013	0.0058	0.0231	0.1321	0.1553	0.0019	0.0015	0.0123	0.0206	0.0192	0.0086	0.0182	0.0042	0.0011
6	rs215970	84714136	0.91	0.106429816649543	0.89	0.20310604818777	0.307286349892897	0.127459408191654	0.0027	0.0068	0.0282	0.1598	0.0052	0.1542	0.1844	0.0103	9e-04	0.0154	0.0061	0.0157	0.0013	0.0058	0.023	0.1321	0.1552	0.0019	0.0015	0.0123	0.0206	0.0191	0.0086	0.0182	0.0042	0.0011
6	rs13192345	84716349	0.91	0.106429816649543	0.89	0.20310604818777	0.301056432624288	0.134296993550187	0.0027	0.0068	0.0282	0.1597	0.0052	0.1542	0.1844	0.0103	9e-04	0.0154	0.0061	0.0157	0.0013	0.0058	0.023	0.132	0.1552	0.0019	0.0015	0.0123	0.0206	0.0191	0.0086	0.0182	0.0042	0.0011
6	rs13194787	84722195	0.91	0.106429816649543	0.89	0.20310604818777	0.286704045061366	0.134024591876907	0.0027	0.0068	0.0282	0.1597	0.0053	0.1542	0.1845	0.0104	9e-04	0.0154	0.0062	0.0157	0.0013	0.0059	0.0229	0.132	0.1552	0.0019	0.0015	0.0123	0.0206	0.0191	0.0087	0.0181	0.0042	0.0011
6	rs555269	84726156	0.91	0.106429816649543	0.88	0.230271256315472	0.283623167313478	0.138774884672921	0.0027	0.0068	0.0282	0.1596	0.0054	0.1542	0.1845	0.0104	9e-04	0.0154	0.0062	0.0156	0.0013	0.0059	0.0228	0.1319	0.1553	0.0019	0.0015	0.0123	0.0206	0.0191	0.0087	0.0181	0.0042	0.0011
6	rs73479072	84740220	0.91	0.106429816649543	0.88	0.230271256315472	0.193546173326298	0.0922587702781555	0.0026	0.0068	0.028	0.1591	0.0055	0.1551	0.1854	0.0102	9e-04	0.0153	0.0063	0.0153	0.0014	0.0062	0.0224	0.1315	0.1554	0.0018	0.0014	0.0124	0.0208	0.0189	0.0089	0.0176	0.0044	0.001
6	rs79568222	84752622	0.92	0.0900864543555373	0.88	0.230271256315472	0.0864489135065918	0.0681412792066994	0.0024	0.0066	0.0275	0.1577	0.0058	0.1573	0.1877	0.0096	8e-04	0.0149	0.0063	0.0144	0.0017	0.0072	0.0214	0.1301	0.1557	0.0015	0.0013	0.0128	0.0214	0.0184	0.0096	0.0167	0.0047	9e-04
6	rs10455424	84759330	0.92	0.0900864543555373	0.88	0.230271256315472	0.085675734448753	0.0674471379883101	0.0023	0.0066	0.0275	0.1576	0.0058	0.1574	0.1878	0.0096	8e-04	0.0149	0.0063	0.0143	0.0018	0.0073	0.0214	0.1301	0.1557	0.0015	0.0013	0.0129	0.0214	0.0184	0.0096	0.0166	0.0047	9e-04
6	rs2497162	84761801	0.92	0.0900864543555373	0.88	0.230271256315472	0.0868253807781365	0.0577860044362551	0.0023	0.0066	0.0275	0.1576	0.0058	0.1574	0.1878	0.0096	8e-04	0.0149	0.0063	0.0143	0.0018	0.0073	0.0214	0.13	0.1557	0.0015	0.0013	0.0129	0.0214	0.0184	0.0096	0.0166	0.0048	9e-04
6	rs17729906	84767124	0.92	0.0900864543555373	0.88	0.230271256315472	0.0868960842637275	0.0535093889511163	0.0023	0.0066	0.0274	0.1572	0.0058	0.1575	0.1887	0.0095	8e-04	0.0149	0.0063	0.0142	0.0018	0.0073	0.0213	0.13	0.1554	0.0015	0.0013	0.0129	0.0215	0.0183	0.0096	0.0166	0.0047	9e-04
6	rs77251513	84767648	0.92	0.0900864543555373	0.88	0.230271256315472	0.0861437998844232	0.054201789283204	0.0023	0.0066	0.0274	0.1572	0.0058	0.1575	0.1887	0.0095	8e-04	0.0149	0.0063	0.0141	0.0018	0.0073	0.0213	0.13	0.1554	0.0015	0.0013	0.0129	0.0215	0.0183	0.0097	0.0166	0.0047	9e-04
6	rs74348304	84771346	0.92	0.0900864543555373	0.88	0.230271256315472	0.0841195340613079	0.0642246516088573	0.0023	0.0066	0.0272	0.1572	0.0059	0.1575	0.1889	0.0095	8e-04	0.0149	0.0063	0.014	0.0018	0.0075	0.0211	0.1299	0.1554	0.0014	0.0013	0.013	0.0217	0.0182	0.0097	0.0166	0.0047	9e-04
6	rs75287938	84785752	0.92	0.0900864543555373	0.88	0.230271256315472	0.0857458407524547	0.0278026392690001	0.0021	0.0065	0.0267	0.1572	0.006	0.1577	0.1894	0.0096	8e-04	0.0149	0.0063	0.0134	0.0018	0.008	0.0206	0.1294	0.1553	0.0014	0.0013	0.0137	0.0223	0.0179	0.0102	0.0166	0.0046	9e-04
6	rs2497139	84790544	0.92	0.0900864543555373	0.88	0.230271256315472	0.0855122950932226	0.0261000856280835	0.0021	0.0065	0.0266	0.1572	0.006	0.1577	0.1895	0.0096	8e-04	0.0149	0.0063	0.0134	0.0018	0.008	0.0206	0.1294	0.1553	0.0014	0.0013	0.0137	0.0223	0.0178	0.0102	0.0166	0.0046	9e-04
6	rs60852484	84797344	0.91	0.106429816649543	0.88	0.230271256315472	0.0935085783966169	0.0341294310901948	0.0021	0.0065	0.0266	0.1572	0.0056	0.1579	0.1896	0.0097	7e-04	0.0149	0.0063	0.0133	0.0018	0.0081	0.0205	0.1294	0.1556	0.0014	0.0013	0.0136	0.0223	0.0179	0.0102	0.0167	0.0046	8e-04
6	rs9449777	84799231	0.91	0.106429816649543	0.88	0.230271256315472	0.101882515327659	0.0325543087444737	0.002	0.0065	0.0266	0.1571	0.0056	0.1579	0.1897	0.0097	7e-04	0.0149	0.0063	0.0132	0.0018	0.0084	0.0204	0.1294	0.1555	0.0014	0.0013	0.0136	0.0223	0.0178	0.0102	0.0167	0.0046	8e-04
6	rs17668963	84811129	0.91	0.106429816649543	0.88	0.230271256315472	0.127064362804527	0.0313090895462847	0.0019	0.0065	0.0265	0.1562	0.0057	0.158	0.1904	0.0098	7e-04	0.0152	0.0063	0.013	0.0018	0.0086	0.02	0.1301	0.1553	0.0013	0.0011	0.0136	0.0223	0.0175	0.0104	0.0167	0.0048	8e-04
6	rs72907699	84811751	0.91	0.106429816649543	0.88	0.230271256315472	0.127632329411115	0.0316554863022853	0.0019	0.0065	0.0265	0.1562	0.0057	0.158	0.1904	0.0098	7e-04	0.0152	0.0063	0.013	0.0018	0.0086	0.02	0.1301	0.1553	0.0013	0.0011	0.0136	0.0223	0.0175	0.0104	0.0167	0.0048	8e-04
6	rs1080960	84815421	0.91	0.106429816649543	0.88	0.230271256315472	0.13210911627903	0.0301833888372973	0.0019	0.0065	0.0265	0.1562	0.0057	0.1581	0.1906	0.0096	7e-04	0.0153	0.0062	0.013	0.0018	0.0086	0.02	0.1301	0.1553	0.0013	0.0011	0.0135	0.0223	0.0175	0.0104	0.0167	0.0048	8e-04
6	rs77844579	84837271	0.91	0.106429816649543	0.88	0.230271256315472	0.133427313003134	0.0296517909980585	0.0019	0.0065	0.0265	0.1561	0.0057	0.1581	0.1906	0.0097	7e-04	0.0153	0.0062	0.0129	0.0018	0.0086	0.0199	0.1301	0.1553	0.0013	0.0011	0.0135	0.0223	0.0175	0.0105	0.0167	0.0048	8e-04
6	rs117387642	84844230	0.91	0.106429816649543	0.88	0.230271256315472	0.133242904823328	0.0296036822255368	0.0019	0.0065	0.0265	0.1561	0.0057	0.1581	0.1906	0.0097	7e-04	0.0153	0.0062	0.0129	0.0018	0.0086	0.02	0.1301	0.1553	0.0013	0.0011	0.0135	0.0223	0.0175	0.0105	0.0167	0.0048	8e-04
6	rs1886254	84851397	0.91	0.106429816649543	0.88	0.230271256315472	0.133365826533913	0.0303777869732821	0.0019	0.0065	0.0265	0.1561	0.0057	0.1581	0.1906	0.0097	7e-04	0.0153	0.0062	0.0129	0.0018	0.0086	0.02	0.1301	0.1553	0.0013	0.0011	0.0135	0.0223	0.0175	0.0105	0.0167	0.0048	8e-04
6	rs118041093	84855385	0.91	0.106429816649543	0.89	0.20310604818777	0.133335089702887	0.0307683230870573	0.0019	0.0065	0.0265	0.1561	0.0057	0.1581	0.1906	0.0097	7e-04	0.0153	0.0062	0.0129	0.0018	0.0086	0.02	0.1301	0.1553	0.0013	0.0011	0.0135	0.0223	0.0175	0.0105	0.0167	0.0048	8e-04
6	rs75856045	84863054	0.91	0.106429816649543	0.92	0.135444945858012	0.130859577473527	0.0309644597108265	0.0019	0.0065	0.0265	0.156	0.0057	0.1581	0.1906	0.0096	7e-04	0.0153	0.0062	0.0129	0.0018	0.0086	0.0199	0.1301	0.1553	0.0013	0.0011	0.0135	0.0223	0.0175	0.0105	0.0167	0.0048	8e-04
6	rs2497155	84863963	0.91	0.106429816649543	0.92	0.135444945858012	0.13104198905076	0.0322534096189014	0.0019	0.0065	0.0265	0.156	0.0057	0.1581	0.1906	0.0096	7e-04	0.0153	0.0062	0.0129	0.0018	0.0086	0.0199	0.1301	0.1553	0.0013	0.0011	0.0135	0.0223	0.0175	0.0105	0.0167	0.0048	8e-04
6	rs9294291	84874617	0.91	0.106429816649543	0.92	0.135444945858012	0.136866601356272	0.0249785181636325	0.0019	0.0067	0.0266	0.1544	0.0062	0.1585	0.1902	0.0098	0.001	0.0155	0.0062	0.013	0.0021	0.0087	0.0198	0.1285	0.1552	0.0014	0.0012	0.0138	0.0226	0.0174	0.011	0.0166	0.0052	0.0011
6	rs77439119	84880610	0.91	0.106429816649543	0.93	0.117127898734063	0.156202469030616	0.0193306592881804	0.0018	0.0068	0.0266	0.1537	0.0063	0.1586	0.19	0.0099	0.0011	0.0156	0.0062	0.013	0.0022	0.0088	0.0198	0.1279	0.1551	0.0015	0.0013	0.014	0.0227	0.0174	0.0112	0.0166	0.0054	0.0012
6	rs1359246	84885191	0.91	0.106429816649543	0.93	0.117127898734063	0.1568788403479	0.0180946713218615	0.0018	0.0068	0.0266	0.1537	0.0063	0.1586	0.19	0.0099	0.0011	0.0156	0.0062	0.013	0.0022	0.0088	0.0198	0.1279	0.1551	0.0015	0.0013	0.014	0.0227	0.0174	0.0112	0.0166	0.0054	0.0012
6	rs111298143	84887106	0.91	0.106429816649543	0.93	0.117127898734063	0.15599989340804	0.0179051556398911	0.0018	0.0068	0.0266	0.1537	0.0063	0.1586	0.1901	0.0099	0.0011	0.0156	0.0062	0.013	0.0022	0.0088	0.0198	0.1279	0.1551	0.0015	0.0013	0.014	0.0227	0.0174	0.0112	0.0166	0.0054	0.0012
6	rs41271605	84894942	0.91	0.106429816649543	0.93	0.117127898734063	0.153915684367173	0.0182851640271501	0.0018	0.0068	0.0266	0.1538	0.0063	0.1586	0.1902	0.01	0.0011	0.0155	0.0062	0.013	0.0022	0.0088	0.0198	0.1279	0.1551	0.0015	0.0013	0.014	0.0227	0.0174	0.0112	0.0166	0.0053	0.0012
6	rs4707034	84897206	0.91	0.106429816649543	0.93	0.117127898734063	0.153514199540627	0.0185919817495896	0.0018	0.0068	0.0266	0.1538	0.0063	0.1586	0.1902	0.01	0.0011	0.0155	0.0062	0.013	0.0022	0.0088	0.0198	0.1279	0.1551	0.0015	0.0013	0.014	0.0227	0.0174	0.0112	0.0166	0.0053	0.0012
6	rs17186481	84902250	0.91	0.106429816649543	0.93	0.117127898734063	0.159259703206944	0.020083339328923	0.0019	0.0068	0.0267	0.1536	0.0063	0.1585	0.1901	0.01	0.0011	0.0156	0.0063	0.013	0.0022	0.0089	0.0198	0.1278	0.155	0.0015	0.0013	0.014	0.0227	0.0174	0.0113	0.0166	0.0053	0.0012
6	rs41271607	84903297	0.91	0.106429816649543	0.93	0.117127898734063	0.159430572357541	0.0201633807425613	0.0019	0.0068	0.0267	0.1535	0.0063	0.1585	0.1901	0.01	0.0011	0.0156	0.0063	0.013	0.0022	0.0089	0.0198	0.1278	0.155	0.0015	0.0013	0.014	0.0227	0.0174	0.0114	0.0166	0.0053	0.0012
6	rs17790493	84904604	0.91	0.106429816649543	0.93	0.117127898734063	0.156709586080875	0.02388036763644	0.0019	0.0068	0.0267	0.1535	0.0063	0.1585	0.1901	0.01	0.0011	0.0156	0.0063	0.013	0.0022	0.0089	0.0199	0.1278	0.155	0.0015	0.0013	0.014	0.0227	0.0174	0.0114	0.0166	0.0053	0.0012
6	rs6454356	84917510	0.91	0.106429816649543	0.93	0.117127898734063	0.151184548904355	0.0271524720398265	0.0019	0.0068	0.0267	0.1534	0.0063	0.1585	0.1901	0.01	0.0011	0.0156	0.0063	0.013	0.0022	0.0089	0.0199	0.1278	0.1549	0.0015	0.0013	0.014	0.0227	0.0174	0.0113	0.0167	0.0053	0.0012
6	rs16874339	84922888	0.91	0.106429816649543	0.94	0.100733208212114	0.138873556697708	0.0259642663958041	0.0019	0.0067	0.0267	0.1534	0.0063	0.1585	0.1901	0.0101	0.0011	0.0156	0.0064	0.013	0.0021	0.0089	0.0199	0.1278	0.1549	0.0015	0.0012	0.014	0.0227	0.0173	0.0113	0.0166	0.0055	0.0012
6	rs34751863	84923526	0.91	0.106429816649543	0.94	0.100733208212114	0.139788729378445	0.024889802270672	0.0019	0.0067	0.0267	0.1533	0.0063	0.1585	0.1901	0.0101	0.0011	0.0157	0.0064	0.013	0.0021	0.0089	0.0198	0.1278	0.1549	0.0015	0.0012	0.014	0.0227	0.0173	0.0113	0.0166	0.0055	0.0012
6	rs12207783	84924544	0.91	0.106429816649543	0.94	0.100733208212114	0.139441171072445	0.0251118729826541	0.0019	0.0067	0.0267	0.1533	0.0063	0.1585	0.1901	0.0101	0.0011	0.0157	0.0064	0.013	0.0021	0.0089	0.0198	0.1278	0.1548	0.0015	0.0012	0.014	0.0227	0.0173	0.0113	0.0166	0.0055	0.0012
6	rs75356639	84928741	0.91	0.106429816649543	0.94	0.100733208212114	0.138244500558727	0.0238369309313263	0.0018	0.0067	0.0267	0.1533	0.0063	0.1585	0.1901	0.0101	0.0011	0.0157	0.0064	0.013	0.0021	0.0089	0.0199	0.1278	0.1548	0.0015	0.0012	0.014	0.0227	0.0173	0.0113	0.0166	0.0055	0.0012
6	rs9449850	84935694	0.89	0.145699762692903	0.94	0.100733208212114	0.105411842327983	0.0386221989422555	0.0018	0.0064	0.026	0.1508	0.0068	0.1587	0.1909	0.0107	0.0012	0.0155	0.0071	0.013	0.0018	0.0094	0.021	0.127	0.1537	0.0014	0.0011	0.0149	0.0228	0.0171	0.0113	0.0168	0.0059	0.0013
6	rs9449851	84935866	0.89	0.145699762692903	0.94	0.100733208212114	0.113001130365796	0.0301833888372973	0.0018	0.0063	0.0257	0.1505	0.0068	0.1588	0.1914	0.0107	0.0012	0.0155	0.0073	0.0128	0.0018	0.0096	0.021	0.1268	0.1535	0.0014	0.0011	0.0151	0.0229	0.0171	0.0112	0.0168	0.006	0.0013
6	rs4425564	84950328	0.88	0.168925028033099	0.94	0.100733208212114	0.105678227782107	0.0137188720866614	0.0018	0.0063	0.0262	0.1502	0.007	0.1606	0.1921	0.011	0.0013	0.0152	0.0075	0.0124	0.0019	0.0098	0.0201	0.126	0.153	0.0014	0.0012	0.0152	0.0223	0.017	0.011	0.0169	0.0058	0.0015
6	rs111795965	84956148	0.88	0.168925028033099	0.94	0.100733208212114	0.104244705538319	0.0140186605367931	0.0018	0.0063	0.0262	0.1502	0.007	0.1606	0.1921	0.0111	0.0013	0.0152	0.0075	0.0124	0.0019	0.0098	0.0201	0.1259	0.1528	0.0014	0.0012	0.0153	0.0223	0.0171	0.0111	0.0169	0.0058	0.0015
6	rs11758498	84956353	0.88	0.168925028033099	0.94	0.100733208212114	0.104324026451067	0.0139851904949278	0.0018	0.0063	0.0262	0.1502	0.007	0.1606	0.1921	0.0111	0.0013	0.0152	0.0075	0.0124	0.0019	0.0098	0.0201	0.1259	0.1528	0.0014	0.0012	0.0153	0.0223	0.0171	0.0111	0.0169	0.0058	0.0015
6	rs77875909	84967211	0.88	0.168925028033099	0.95	0.0861393601425535	0.104588700607576	0.0135208170880892	0.0018	0.0063	0.0263	0.1501	0.007	0.1605	0.1922	0.0111	0.0014	0.0152	0.0075	0.0124	0.0019	0.0098	0.0201	0.1258	0.1527	0.0014	0.0012	0.0153	0.0223	0.0171	0.0111	0.0169	0.0058	0.0015
6	rs72909547	84970467	0.88	0.168925028033099	0.95	0.0861393601425535	0.104986494122927	0.0123943459075691	0.0018	0.0063	0.0263	0.1501	0.007	0.1605	0.1922	0.0111	0.0014	0.0152	0.0075	0.0124	0.0019	0.0098	0.0201	0.1258	0.1527	0.0014	0.0012	0.0153	0.0223	0.0171	0.0111	0.0169	0.0058	0.0015
6	rs1535820	84978482	0.88	0.168925028033099	0.95	0.0861393601425535	0.117586444761911	0.0132589918451705	0.0019	0.0063	0.0264	0.15	0.0071	0.1603	0.1922	0.0112	0.0014	0.0151	0.0075	0.0124	0.0019	0.0101	0.0201	0.1254	0.1523	0.0014	0.0012	0.0154	0.0222	0.0174	0.0112	0.017	0.0059	0.0015
6	rs34359927	84980277	0.88	0.168925028033099	0.95	0.0861393601425535	0.109669636088976	0.0154956374551599	0.0019	0.0063	0.0264	0.15	0.0071	0.1603	0.1923	0.0112	0.0014	0.015	0.0075	0.0124	0.002	0.01	0.0201	0.1255	0.1522	0.0014	0.0012	0.0154	0.0222	0.0174	0.0112	0.017	0.0058	0.0015
6	rs56284038	84988406	0.88	0.168925028033099	0.95	0.0861393601425535	0.0998882717738552	0.0120195006644638	0.0019	0.0063	0.0264	0.1499	0.007	0.1604	0.1926	0.0112	0.0014	0.0149	0.0075	0.0124	0.002	0.01	0.0202	0.1257	0.152	0.0015	0.0013	0.0155	0.0221	0.0174	0.0112	0.0169	0.0058	0.0015
6	rs1324092	84992265	0.88	0.168925028033099	0.95	0.0861393601425535	0.0990667333276475	0.0109004539062345	0.002	0.0063	0.0264	0.1499	0.007	0.1603	0.1926	0.0112	0.0014	0.0149	0.0075	0.0123	0.002	0.01	0.0201	0.1258	0.152	0.0015	0.0013	0.0155	0.0221	0.0174	0.0112	0.0169	0.0058	0.0015
6	rs77090417	85003735	0.88	0.168925028033099	0.95	0.0861393601425535	0.0834515900517572	0.0120815705501823	0.002	0.0063	0.0262	0.1497	0.007	0.1603	0.1927	0.0113	0.0014	0.0148	0.0075	0.0123	0.002	0.01	0.0201	0.1261	0.1521	0.0015	0.0013	0.0155	0.0221	0.0173	0.0112	0.0168	0.0058	0.0015
6	rs76599837	85019056	0.88	0.168925028033099	0.95	0.0861393601425535	0.0827870443784986	0.010959521571443	0.002	0.0062	0.0261	0.1495	0.007	0.1603	0.1929	0.0113	0.0014	0.0148	0.0076	0.0123	0.0021	0.01	0.02	0.1262	0.1521	0.0015	0.0013	0.0155	0.0221	0.0173	0.0112	0.0168	0.0058	0.0016
6	rs75073434	85023274	0.88	0.168925028033099	0.95	0.0861393601425535	0.0763925949566187	0.0132589918451705	0.0021	0.0062	0.026	0.1495	0.007	0.1603	0.193	0.0113	0.0014	0.0148	0.0076	0.0123	0.0021	0.01	0.02	0.1262	0.1522	0.0015	0.0013	0.0155	0.0222	0.0173	0.0112	0.0167	0.0058	0.0016
6	rs80066565	85030237	0.89	0.145699762692903	0.95	0.0861393601425535	0.0584968097555229	0.0151804088139187	0.0022	0.0062	0.0258	0.1493	0.007	0.1603	0.1934	0.0113	0.0014	0.0147	0.0076	0.0122	0.0022	0.01	0.0199	0.1261	0.1523	0.0015	0.0013	0.0155	0.0222	0.0172	0.0112	0.0167	0.0057	0.0016
6	rs62449340	85030711	0.89	0.145699762692903	0.95	0.0861393601425535	0.0577888435266289	0.0131939373645986	0.0023	0.0062	0.0258	0.1493	0.007	0.1603	0.1934	0.0113	0.0014	0.0147	0.0076	0.0122	0.0022	0.01	0.0199	0.1261	0.1523	0.0015	0.0014	0.0155	0.0222	0.0172	0.0112	0.0166	0.0057	0.0016
6	rs9449866	85034419	0.89	0.145699762692903	0.95	0.0861393601425535	0.0454355093937744	0.0136526932927299	0.0025	0.0062	0.0257	0.1489	0.007	0.1601	0.1936	0.0113	0.0014	0.0147	0.0077	0.0123	0.0023	0.01	0.0199	0.1258	0.1524	0.0015	0.0014	0.0155	0.0223	0.0172	0.0112	0.0166	0.0057	0.0016
6	rs2223793	85034682	0.88	0.168925028033099	0.95	0.0861393601425535	0.0223403245999899	0.0214649851891866	0.0029	0.0061	0.0255	0.1489	0.007	0.1601	0.1936	0.0114	0.0015	0.0147	0.0079	0.012	0.0026	0.0099	0.0195	0.1253	0.1525	0.0017	0.0014	0.0155	0.0229	0.0163	0.0112	0.0164	0.0062	0.0017
6	rs12190678	85034839	0.88	0.168925028033099	0.95	0.0861393601425535	0.0165646704287889	0.0274302294344924	0.003	0.0061	0.0256	0.1481	0.0071	0.1608	0.1937	0.0115	0.0014	0.0148	0.0079	0.012	0.0026	0.0097	0.0194	0.125	0.1527	0.0017	0.0015	0.0155	0.0229	0.016	0.0111	0.0166	0.0063	0.0017
6	rs76435401	85034888	0.88	0.168925028033099	0.95	0.0861393601425535	0.0150395586202535	0.0286965491729155	0.003	0.006	0.0256	0.1479	0.0071	0.1608	0.1938	0.0115	0.0014	0.0148	0.008	0.012	0.0026	0.0097	0.0194	0.125	0.1527	0.0017	0.0015	0.0155	0.0229	0.016	0.011	0.0166	0.0063	0.0017
6	rs55679486	85035496	0.87	0.194736090082605	0.95	0.0861393601425535	0.0100622978100447	0.0423398292037379	0.0034	0.0057	0.025	0.145	0.0074	0.1614	0.1954	0.0117	0.0015	0.0149	0.0086	0.012	0.0028	0.0097	0.0193	0.1248	0.1537	0.0017	0.0016	0.0158	0.0225	0.0151	0.0109	0.0161	0.0067	0.0019
6	rs2206984	85036285	0.87	0.194736090082605	0.95	0.0861393601425535	0.00726017706778146	0.0456808493126426	0.0034	0.0055	0.0242	0.1454	0.0072	0.1627	0.1972	0.0115	0.0015	0.015	0.0088	0.0119	0.003	0.0088	0.0191	0.124	0.1549	0.0017	0.0017	0.0157	0.0219	0.0145	0.0106	0.0154	0.0068	0.0022
6	rs60812866	85037350	0.87	0.194736090082605	0.95	0.0861393601425535	0.0078866103783394	0.044747939085228	0.0034	0.0055	0.0239	0.1456	0.0072	0.1631	0.1974	0.0115	0.0015	0.015	0.0088	0.0119	0.0031	0.0087	0.0189	0.1238	0.155	0.0017	0.0017	0.0158	0.0219	0.0144	0.0106	0.0153	0.0068	0.0022
6	rs9444158	85038293	0.87	0.194736090082605	0.95	0.0861393601425535	0.00990758731855145	0.0466222634313	0.0034	0.0055	0.0236	0.1459	0.0071	0.1631	0.1976	0.0115	0.0015	0.0149	0.0089	0.0119	0.0031	0.0086	0.0188	0.1237	0.1551	0.0017	0.0017	0.016	0.0218	0.0144	0.0106	0.0152	0.0069	0.0022
6	rs9353173	85038549	0.87	0.194736090082605	0.95	0.0861393601425535	0.0100571115480601	0.0466813831772201	0.0034	0.0055	0.0236	0.1457	0.0071	0.1629	0.1979	0.0115	0.0015	0.015	0.0089	0.0121	0.0031	0.0086	0.0188	0.1234	0.155	0.0017	0.0017	0.016	0.0218	0.0144	0.0106	0.0152	0.0073	0.0022
6	rs74794241	85053380	0.87	0.194736090082605	0.95	0.0861393601425535	0.00529717357638451	0.0637503875308753	0.0037	0.005	0.0231	0.1467	0.007	0.1634	0.1997	0.0111	0.0014	0.0145	0.009	0.0119	0.0032	0.0087	0.0182	0.1223	0.1558	0.0016	0.002	0.0161	0.0217	0.0139	0.0105	0.0146	0.0075	0.0022
6	rs12663831	85054553	0.87	0.194736090082605	0.95	0.0861393601425535	0.00630916420580599	0.0645643175453428	0.0037	0.005	0.023	0.1467	0.007	0.1636	0.1998	0.011	0.0014	0.0144	0.009	0.0118	0.0032	0.0087	0.0182	0.1222	0.1558	0.0016	0.0021	0.0162	0.0217	0.0138	0.0105	0.0145	0.0076	0.0022
6	rs71570719	85055410	0.87	0.194736090082605	0.95	0.0861393601425535	0.00607662478562208	0.0684894613515642	0.0037	0.0049	0.023	0.1468	0.007	0.1636	0.1998	0.011	0.0014	0.0145	0.009	0.0118	0.0032	0.0087	0.0182	0.1222	0.1558	0.0016	0.002	0.0162	0.0217	0.0138	0.0105	0.0145	0.0078	0.0022
6	rs72909596	85055466	0.87	0.194736090082605	0.95	0.0861393601425535	0.00607662478562208	0.0684894613515642	0.0037	0.0049	0.023	0.1468	0.007	0.1636	0.1998	0.011	0.0014	0.0145	0.009	0.0118	0.0032	0.0087	0.0182	0.1222	0.1558	0.0016	0.002	0.0162	0.0217	0.0138	0.0105	0.0145	0.0078	0.0022
6	rs10484978	85070397	0.87	0.194736090082605	0.95	0.0861393601425535	0.00803855492775521	0.077211288840029	0.0037	0.0049	0.0229	0.1468	0.007	0.1636	0.2001	0.011	0.0014	0.0144	0.009	0.0118	0.0032	0.0087	0.0181	0.1221	0.156	0.0016	0.002	0.0162	0.0217	0.0138	0.0105	0.0143	0.008	0.0022
6	rs117648626	85071145	0.87	0.194736090082605	0.95	0.0861393601425535	0.00800362900958563	0.077211288840029	0.0037	0.0049	0.0229	0.1468	0.007	0.1636	0.2001	0.011	0.0014	0.0144	0.009	0.0118	0.0032	0.0087	0.0181	0.1221	0.156	0.0016	0.002	0.0162	0.0217	0.0138	0.0105	0.0143	0.008	0.0022
6	rs2206989	85082479	0.87	0.194736090082605	0.95	0.0861393601425535	0.00890753651644128	0.0790513012236814	0.0037	0.0049	0.0229	0.1468	0.0069	0.1637	0.2003	0.011	0.0014	0.0144	0.0091	0.0117	0.0032	0.0087	0.0179	0.1222	0.156	0.0016	0.002	0.0163	0.0217	0.0138	0.0105	0.0143	0.008	0.0022
6	rs2324576	85082929	0.87	0.194736090082605	0.95	0.0861393601425535	0.00888863509901921	0.0791252688413024	0.0037	0.0049	0.0229	0.1468	0.0069	0.1637	0.2003	0.011	0.0014	0.0144	0.0091	0.0117	0.0032	0.0087	0.0179	0.1222	0.156	0.0016	0.002	0.0163	0.0217	0.0138	0.0105	0.0143	0.008	0.0022
6	rs9449885	85084413	0.87	0.194736090082605	0.94	0.100733208212114	0.0082773624167794	0.0798664920361935	0.0037	0.0049	0.0228	0.1468	0.0069	0.1637	0.2003	0.0109	0.0014	0.0144	0.0091	0.0117	0.0032	0.0087	0.0179	0.1222	0.156	0.0016	0.002	0.0163	0.0217	0.0138	0.0105	0.0143	0.008	0.0022
6	rs6454367	85101180	0.87	0.194736090082605	0.95	0.0861393601425535	0.0166777914484704	0.144703912858457	0.0038	0.005	0.0214	0.1471	0.0071	0.1647	0.2026	0.0105	0.0013	0.0141	0.0094	0.0113	0.0028	0.0081	0.017	0.1221	0.1552	0.0019	0.0021	0.0166	0.0217	0.0132	0.0106	0.0139	0.009	0.0024
6	rs11759310	85103530	0.87	0.194736090082605	0.94	0.100733208212114	0.0133174073715391	0.170976327572541	0.0038	0.0049	0.0212	0.1474	0.0074	0.1649	0.2032	0.0102	0.0012	0.0139	0.0095	0.011	0.0022	0.0084	0.0167	0.1221	0.1561	0.0019	0.0021	0.0165	0.0213	0.0129	0.0107	0.0139	0.0091	0.0024
6	rs2223794	85109390	0.87	0.194736090082605	0.94	0.100733208212114	0.0148443416638628	0.1696904163356	0.0038	0.0049	0.0211	0.1478	0.0074	0.1648	0.2038	0.0101	0.0012	0.0136	0.0095	0.0109	0.0021	0.0082	0.0165	0.1221	0.1567	0.0019	0.0021	0.0165	0.021	0.0128	0.0107	0.0138	0.0091	0.0024
6	rs9444169	85109578	0.87	0.194736090082605	0.94	0.100733208212114	0.014115570313201	0.171570966297997	0.0038	0.0049	0.0211	0.1478	0.0074	0.1648	0.2039	0.0101	0.0012	0.0135	0.0095	0.0109	0.0021	0.0082	0.0165	0.1221	0.1568	0.0019	0.0021	0.0165	0.021	0.0128	0.0107	0.0138	0.0091	0.0024
6	rs62450362	85111597	0.87	0.194736090082605	0.94	0.100733208212114	0.0115784380439154	0.12462027839919	0.0035	0.0048	0.0207	0.1492	0.0078	0.1643	0.2067	0.0097	0.0011	0.0126	0.0093	0.0107	0.0022	0.0076	0.0161	0.1189	0.16	0.002	0.0025	0.0164	0.0204	0.0132	0.0105	0.0134	0.0085	0.0026
6	rs9449892	85112114	0.87	0.194736090082605	0.94	0.100733208212114	0.0135234278877453	0.126303135951984	0.0035	0.0048	0.0204	0.1495	0.0078	0.1642	0.2067	0.0095	0.0012	0.0125	0.0093	0.0107	0.0023	0.0074	0.0161	0.1188	0.1606	0.0022	0.0025	0.0165	0.0204	0.0131	0.0104	0.0134	0.0085	0.0027
6	rs9444173	85119377	0.87	0.194736090082605	0.93	0.117127898734063	0.0162806210557162	0.145170903389879	0.0035	0.0048	0.0196	0.1507	0.0078	0.164	0.2078	0.0094	0.0012	0.0122	0.0092	0.0104	0.0025	0.0073	0.0157	0.1186	0.162	0.0022	0.0025	0.0163	0.0203	0.0129	0.0101	0.0129	0.0084	0.0027
6	rs9362048	85119727	0.87	0.194736090082605	0.93	0.117127898734063	0.0162064704035413	0.148737755876929	0.0035	0.0048	0.0196	0.1507	0.0078	0.164	0.2078	0.0094	0.0012	0.0122	0.0092	0.0104	0.0025	0.0073	0.0157	0.1186	0.162	0.0022	0.0025	0.0163	0.0203	0.0129	0.0101	0.0129	0.0084	0.0027
6	rs9449898	85121169	0.87	0.194736090082605	0.92	0.135444945858012	0.0159415844696262	0.154241654170004	0.0034	0.0048	0.0195	0.1507	0.0078	0.1642	0.2084	0.0093	0.0012	0.0121	0.0092	0.0103	0.0024	0.0072	0.0155	0.1188	0.162	0.0022	0.0025	0.0163	0.0205	0.0128	0.01	0.0125	0.0082	0.0028
6	rs17578634	85122601	0.86	0.223270892544248	0.92	0.135444945858012	0.0168599636053847	0.154241654170004	0.0034	0.0049	0.0193	0.1506	0.0078	0.1646	0.2096	0.0091	0.0013	0.012	0.0091	0.0103	0.0024	0.0071	0.0153	0.1192	0.1618	0.0022	0.0025	0.0162	0.0208	0.0126	0.0099	0.0119	0.0081	0.0029
6	rs72898806	85122644	0.86	0.223270892544248	0.92	0.135444945858012	0.0167004835568274	0.1553893040342	0.0034	0.0049	0.0193	0.1506	0.0078	0.1646	0.2096	0.0091	0.0013	0.0119	0.0091	0.0103	0.0024	0.0071	0.0152	0.1192	0.1618	0.0022	0.0025	0.0162	0.0208	0.0126	0.0099	0.0119	0.0081	0.0029
6	rs10943983	85125094	0.86	0.223270892544248	0.92	0.135444945858012	0.0172364264966894	0.141635488226856	0.0034	0.0049	0.0193	0.1506	0.0077	0.1645	0.2103	0.009	0.0013	0.0116	0.0091	0.0102	0.0023	0.0071	0.0151	0.1193	0.1622	0.0022	0.0024	0.0163	0.0208	0.0126	0.0099	0.0117	0.008	0.003
6	rs11969073	85127098	0.86	0.223270892544248	0.92	0.135444945858012	0.0180878813239157	0.132846540895029	0.0034	0.005	0.0191	0.1505	0.0077	0.164	0.2108	0.009	0.0015	0.0115	0.009	0.0102	0.0023	0.007	0.0149	0.1192	0.1622	0.0021	0.0024	0.0164	0.0208	0.0127	0.0103	0.0119	0.0079	0.0032
6	rs117941413	85142283	0.86	0.223270892544248	0.92	0.135444945858012	0.0352073229870222	0.1279051719469	0.0033	0.005	0.0188	0.1505	0.0074	0.1637	0.2136	0.009	0.0015	0.0112	0.0088	0.0097	0.0021	0.0067	0.0143	0.1197	0.1631	0.0019	0.0024	0.0169	0.0206	0.0127	0.0101	0.0112	0.0076	0.0033
6	rs9444177	85147109	0.86	0.223270892544248	0.92	0.135444945858012	0.0366734113378578	0.12656961955527	0.0033	0.005	0.0188	0.1504	0.0074	0.1636	0.2137	0.009	0.0015	0.0112	0.0088	0.0097	0.0021	0.0067	0.0143	0.1198	0.1631	0.0019	0.0024	0.0169	0.0206	0.0127	0.0101	0.0112	0.0075	0.0034
6	rs77209735	85148413	0.86	0.223270892544248	0.92	0.135444945858012	0.0362371200609223	0.127637644228946	0.0033	0.005	0.0188	0.1504	0.0074	0.1636	0.2137	0.009	0.0015	0.0112	0.0088	0.0097	0.0021	0.0067	0.0143	0.1197	0.1631	0.0019	0.0024	0.0169	0.0206	0.0127	0.0101	0.0111	0.0075	0.0034
6	rs79118179	85152391	0.86	0.223270892544248	0.9	0.178319663885856	0.035726161766169	0.135753234436124	0.0033	0.005	0.0188	0.1505	0.0075	0.1636	0.2135	0.009	0.0015	0.0112	0.0088	0.0097	0.0021	0.0067	0.0142	0.1197	0.1631	0.0019	0.0024	0.0169	0.0207	0.0127	0.0101	0.0111	0.0076	0.0033
6	rs80226578	85152696	0.86	0.223270892544248	0.9	0.178319663885856	0.0356870657476329	0.136392152344179	0.0033	0.005	0.0189	0.1505	0.0075	0.1636	0.2135	0.009	0.0015	0.0112	0.0088	0.0097	0.0021	0.0067	0.0142	0.1197	0.1631	0.0019	0.0024	0.0169	0.0207	0.0127	0.0101	0.0111	0.0076	0.0033
6	rs71570725	85198545	0.86	0.223270892544248	0.9	0.178319663885856	0.0376784931241971	0.134569598715413	0.0033	0.0051	0.0189	0.1509	0.0076	0.1634	0.2143	0.009	0.0015	0.011	0.0087	0.0097	0.002	0.0066	0.0139	0.1194	0.1634	0.0019	0.0024	0.0169	0.0207	0.0127	0.01	0.0109	0.0075	0.0033
6	rs71570726	85203354	0.86	0.223270892544248	0.9	0.178319663885856	0.0381130680555567	0.134478707728928	0.0033	0.0051	0.0189	0.1509	0.0076	0.1634	0.2144	0.009	0.0015	0.011	0.0087	0.0097	0.002	0.0066	0.0139	0.1194	0.1634	0.0019	0.0024	0.0169	0.0207	0.0127	0.01	0.0109	0.0075	0.0033
6	rs12529921	85204460	0.86	0.223270892544248	0.89	0.20310604818777	0.0386336080630005	0.133118058492342	0.0032	0.0051	0.0189	0.1509	0.0076	0.1634	0.2146	0.009	0.0015	0.011	0.0087	0.0097	0.002	0.0066	0.0138	0.1194	0.1634	0.0019	0.0023	0.0169	0.0208	0.0127	0.01	0.0109	0.0075	0.0033
6	rs76550824	85208931	0.85	0.254661707966279	0.89	0.20310604818777	0.039284193349017	0.131582166510464	0.0032	0.0052	0.0188	0.1511	0.0075	0.1634	0.2152	0.009	0.0015	0.0109	0.0086	0.0096	0.002	0.0065	0.0137	0.1192	0.1635	0.0018	0.0023	0.017	0.0208	0.0127	0.0099	0.0108	0.0074	0.0033
6	rs77892983	85209078	0.85	0.254661707966279	0.89	0.20310604818777	0.0401539049473322	0.130501977774154	0.0032	0.0052	0.0188	0.1513	0.0075	0.1635	0.2156	0.009	0.0015	0.0108	0.0085	0.0096	0.002	0.0065	0.0136	0.1191	0.1635	0.0017	0.0023	0.017	0.0209	0.0126	0.0099	0.0108	0.0074	0.0032
6	rs7741380	85211340	0.82	0.36720095628419	0.89	0.20310604818777	0.197973326048128	0.142841410809335	0.0021	0.0063	0.0175	0.1562	0.0068	0.1655	0.2277	0.0089	0.0011	0.0082	0.0064	0.0085	0.0011	0.0055	0.0113	0.1165	0.165	0.0013	0.0017	0.0177	0.0223	0.0107	0.0092	0.0091	0.0057	0.0026
6	rs9344405	85237857	0.82	0.36720095628419	0.89	0.20310604818777	0.21531655536208	0.143120227883064	0.0019	0.0063	0.0175	0.1564	0.0066	0.1659	0.2289	0.0089	9e-04	0.008	0.0063	0.0083	0.001	0.0054	0.011	0.117	0.1656	0.0013	0.0014	0.0177	0.0225	0.0105	0.0089	0.0093	0.0055	0.0025
6	rs74728689	85243352	0.82	0.36720095628419	0.89	0.20310604818777	0.216007857730879	0.145544887728679	0.0019	0.0063	0.0175	0.1563	0.0066	0.1661	0.2291	0.0088	9e-04	0.0079	0.0063	0.0083	0.001	0.0054	0.011	0.117	0.1658	0.0013	0.0014	0.0176	0.0225	0.0105	0.0088	0.0093	0.0055	0.0024
6	rs61664833	85244374	0.82	0.36720095628419	0.89	0.20310604818777	0.229631326222951	0.143957862252959	0.0019	0.0063	0.0174	0.1563	0.0065	0.1661	0.2294	0.0085	9e-04	0.0079	0.0063	0.0083	0.001	0.0054	0.011	0.117	0.1659	0.0013	0.0014	0.0176	0.0225	0.0105	0.0088	0.0093	0.0055	0.0024
6	rs117181322	85246855	0.82	0.36720095628419	0.89	0.20310604818777	0.229294540674451	0.144984041816676	0.0019	0.0063	0.0174	0.1562	0.0065	0.1662	0.2295	0.0085	9e-04	0.0079	0.0063	0.0083	0.001	0.0054	0.0109	0.1171	0.1659	0.0012	0.0014	0.0175	0.0224	0.0105	0.0088	0.0093	0.0055	0.0024
6	rs11755990	85248773	0.82	0.36720095628419	0.89	0.20310604818777	0.228747849993603	0.147890154095013	0.0019	0.0063	0.0174	0.1562	0.0065	0.1662	0.2295	0.0085	9e-04	0.0079	0.0063	0.0083	0.001	0.0054	0.0109	0.1171	0.166	0.0012	0.0014	0.0175	0.0224	0.0105	0.0088	0.0093	0.0055	0.0024
6	rs35784709	85249207	0.82	0.36720095628419	0.89	0.20310604818777	0.228663808117242	0.148737755876929	0.0019	0.0063	0.0174	0.1562	0.0065	0.1662	0.2295	0.0085	9e-04	0.0079	0.0063	0.0083	0.001	0.0054	0.0109	0.1171	0.166	0.0012	0.0014	0.0175	0.0224	0.0105	0.0088	0.0093	0.0055	0.0024
6	rs117533947	85249751	0.82	0.36720095628419	0.88	0.230271256315472	0.23446035257691	0.145357852045729	0.0019	0.0063	0.0174	0.1562	0.0065	0.1662	0.2297	0.0085	9e-04	0.0079	0.0063	0.0083	0.001	0.0054	0.0109	0.1168	0.1659	0.0012	0.0014	0.0175	0.0224	0.0108	0.0088	0.0093	0.0055	0.0024
6	rs117730002	85256271	0.82	0.36720095628419	0.88	0.230271256315472	0.242415454088565	0.148455028124597	0.0019	0.0063	0.0174	0.1562	0.0065	0.1663	0.23	0.0085	9e-04	0.0079	0.0063	0.0082	0.001	0.0053	0.0108	0.1168	0.1659	0.0012	0.0014	0.0175	0.0224	0.0108	0.0088	0.0093	0.0054	0.0024
6	rs11752222	85260196	0.82	0.36720095628419	0.88	0.230271256315472	0.243936952024686	0.152240590799791	0.0019	0.0063	0.0174	0.1562	0.0065	0.1664	0.2301	0.0085	9e-04	0.0079	0.0063	0.0082	0.001	0.0053	0.0107	0.1169	0.1659	0.0012	0.0014	0.0175	0.0224	0.0108	0.0088	0.0093	0.0054	0.0024
6	rs9362067	85264502	0.82	0.36720095628419	0.88	0.230271256315472	0.252509695268414	0.146575137116279	0.0019	0.0064	0.0174	0.1566	0.0065	0.1661	0.2298	0.0084	9e-04	0.0078	0.0063	0.0082	9e-04	0.0053	0.0109	0.1165	0.1667	0.0012	0.0014	0.0174	0.0224	0.0108	0.0088	0.0093	0.0054	0.0024
6	rs17792917	85266965	0.82	0.36720095628419	0.88	0.230271256315472	0.253576020114485	0.145919219953909	0.0019	0.0064	0.0175	0.1566	0.0064	0.1661	0.2298	0.0084	9e-04	0.0078	0.0063	0.0082	9e-04	0.0053	0.0109	0.1165	0.1667	0.0012	0.0014	0.0174	0.0224	0.0108	0.0088	0.0093	0.0054	0.0024
6	rs77381299	85303440	0.81	0.411214762386647	0.88	0.230271256315472	0.51445105232439	0.152716186488065	0.0015	0.0068	0.018	0.1589	0.0055	0.1662	0.2328	0.0082	5e-04	0.0072	0.0059	0.0077	7e-04	0.0047	0.011	0.1164	0.1657	0.0012	0.001	0.0178	0.0231	0.0104	0.0086	0.0087	0.0049	0.002
6	rs4321800	85311697	0.81	0.411214762386647	0.88	0.230271256315472	0.527376373808218	0.165461279592916	0.0015	0.0069	0.018	0.159	0.0055	0.1662	0.233	0.0082	5e-04	0.0072	0.0058	0.0077	6e-04	0.0047	0.0111	0.1164	0.1656	0.0012	0.001	0.0179	0.0231	0.0104	0.0086	0.0087	0.0049	0.002
6	rs34848373	85315253	0.81	0.411214762386647	0.88	0.230271256315472	0.528347068865601	0.169098063038906	0.0015	0.0069	0.018	0.1591	0.0055	0.1662	0.2331	0.0082	5e-04	0.0071	0.0058	0.0077	6e-04	0.0047	0.0111	0.1165	0.1656	0.0012	0.001	0.0179	0.0231	0.0104	0.0086	0.0087	0.0049	0.002
6	rs6905275	85315604	0.81	0.411214762386647	0.87	0.259919603286658	0.527829259314162	0.17685467971828	0.0015	0.0069	0.018	0.1591	0.0055	0.1662	0.2331	0.0082	5e-04	0.0071	0.0058	0.0076	6e-04	0.0047	0.0111	0.1165	0.1656	0.0012	0.001	0.0179	0.0232	0.0104	0.0086	0.0087	0.0049	0.002
6	rs10455432	85330517	0.81	0.411214762386647	0.87	0.259919603286658	0.527570444981942	0.175553532120701	0.0015	0.0069	0.018	0.1591	0.0054	0.1663	0.2331	0.0082	5e-04	0.0071	0.0058	0.0076	6e-04	0.0047	0.0111	0.1164	0.1656	0.0012	0.001	0.0179	0.0232	0.0104	0.0086	0.0087	0.0049	0.002
6	rs7772920	85334902	0.81	0.411214762386647	0.87	0.259919603286658	0.53288818127233	0.174654689430168	0.0014	0.0069	0.0182	0.1592	0.0054	0.1666	0.2331	0.0082	5e-04	0.0071	0.0058	0.0075	6e-04	0.0046	0.0112	0.1162	0.1657	0.0012	0.001	0.0179	0.0232	0.0103	0.0086	0.0088	0.0049	0.0019
6	rs16874923	85350479	0.81	0.411214762386647	0.87	0.259919603286658	0.543468183377989	0.18912286330841	0.0013	0.0069	0.0181	0.1596	0.0054	0.1669	0.2334	0.0081	4e-04	0.0071	0.0057	0.0073	6e-04	0.0045	0.0112	0.1162	0.1659	0.0012	9e-04	0.0177	0.0233	0.0101	0.0086	0.0089	0.0049	0.0018
6	rs4470818	85355585	0.81	0.411214762386647	0.87	0.259919603286658	0.535426222282125	0.198741025907447	0.0013	0.0069	0.018	0.1597	0.0053	0.1673	0.2334	0.0081	4e-04	0.007	0.0057	0.0072	5e-04	0.0045	0.0111	0.1164	0.1659	0.0012	9e-04	0.0177	0.0233	0.0101	0.0086	0.0088	0.0049	0.0018
6	rs117335283	85358921	0.81	0.411214762386647	0.87	0.259919603286658	0.530031614891764	0.195932062599051	0.0013	0.0069	0.018	0.1597	0.0053	0.1673	0.2334	0.0081	4e-04	0.0071	0.0057	0.0072	5e-04	0.0045	0.0111	0.1164	0.1659	0.0012	9e-04	0.0176	0.0233	0.0101	0.0086	0.0089	0.0049	0.0018
6	rs76232674	85364614	0.81	0.411214762386647	0.87	0.259919603286658	0.483461733604657	0.204925658155829	0.0013	0.0069	0.018	0.1601	0.0053	0.1673	0.2333	0.0081	4e-04	0.0071	0.0056	0.0069	5e-04	0.0045	0.0112	0.1164	0.1661	0.0011	8e-04	0.0174	0.0234	0.01	0.0086	0.009	0.0049	0.0016
6	rs9449995	85366102	0.82	0.36720095628419	0.87	0.259919603286658	0.468621451452229	0.214159840419242	0.0013	0.0069	0.018	0.1602	0.0053	0.1674	0.2332	0.0081	3e-04	0.0072	0.0056	0.0068	6e-04	0.0045	0.0113	0.1165	0.1662	0.0011	8e-04	0.0173	0.0234	0.0099	0.0085	0.009	0.005	0.0015
6	rs117989419	85379680	0.82	0.36720095628419	0.87	0.259919603286658	0.43565950733279	0.20798869413567	0.0013	0.0069	0.018	0.1606	0.0053	0.1674	0.233	0.008	3e-04	0.0073	0.0055	0.0067	5e-04	0.0045	0.0113	0.1165	0.1663	0.0011	8e-04	0.0171	0.0235	0.0098	0.0085	0.0092	0.005	0.0013
6	rs72908677	85382192	0.82	0.36720095628419	0.87	0.259919603286658	0.433480585724089	0.209260572369943	0.0013	0.0069	0.018	0.1606	0.0053	0.1674	0.233	0.008	3e-04	0.0073	0.0055	0.0067	5e-04	0.0045	0.0113	0.1165	0.1664	0.0011	8e-04	0.0171	0.0235	0.0098	0.0085	0.0093	0.005	0.0013
6	rs75242654	85403520	0.82	0.36720095628419	0.87	0.259919603286658	0.396707874950106	0.211492539641594	0.0013	0.0069	0.0179	0.1612	0.0054	0.1675	0.2327	0.008	2e-04	0.0075	0.0054	0.0066	5e-04	0.0046	0.0113	0.1164	0.1666	0.001	7e-04	0.0168	0.0236	0.0097	0.0085	0.0096	0.0051	0.0011
6	rs10498948	85405761	0.82	0.36720095628419	0.87	0.259919603286658	0.396595342407781	0.211066798329293	0.0013	0.0069	0.0179	0.1612	0.0054	0.1675	0.2327	0.008	2e-04	0.0075	0.0054	0.0066	5e-04	0.0046	0.0113	0.1164	0.1666	0.001	7e-04	0.0168	0.0236	0.0097	0.0085	0.0096	0.0051	0.0011
6	rs7774683	85417846	0.82	0.36720095628419	0.87	0.259919603286658	0.391995363888987	0.215015704964201	0.0013	0.0069	0.0179	0.1612	0.0054	0.1676	0.2329	0.008	2e-04	0.0075	0.0054	0.0066	6e-04	0.0046	0.0113	0.1164	0.1664	0.001	7e-04	0.0168	0.0236	0.0097	0.0085	0.0096	0.0051	0.0011
6	rs72910722	85422673	0.82	0.36720095628419	0.87	0.259919603286658	0.390933378941893	0.215658341327121	0.0013	0.0069	0.0179	0.1611	0.0054	0.1677	0.2328	0.008	2e-04	0.0075	0.0054	0.0066	6e-04	0.0046	0.0113	0.1164	0.1663	0.001	7e-04	0.0168	0.0236	0.0097	0.0086	0.0096	0.0051	0.0011
6	rs6939647	85423176	0.82	0.36720095628419	0.87	0.259919603286658	0.39065415105442	0.216301608967598	0.0013	0.0069	0.0179	0.1611	0.0054	0.1677	0.2328	0.008	2e-04	0.0075	0.0054	0.0066	6e-04	0.0046	0.0113	0.1164	0.1663	0.001	7e-04	0.0168	0.0236	0.0097	0.0086	0.0096	0.0051	0.0011
6	rs148065597	85462205	0.82	0.36720095628419	0.87	0.259919603286658	0.362274681765197	0.21245149490782	0.0013	0.0069	0.0179	0.1606	0.0054	0.1679	0.2323	0.008	2e-04	0.0077	0.0054	0.0065	5e-04	0.0046	0.0116	0.1167	0.166	8e-04	7e-04	0.0167	0.0237	0.0097	0.0086	0.01	0.0053	0.001
6	rs172562	85473758	0.82	0.36720095628419	0.87	0.259919603286658	0.358469932641416	0.2105350213719	0.0013	0.0069	0.0179	0.1604	0.0055	0.1679	0.2322	0.0081	2e-04	0.0078	0.0054	0.0065	5e-04	0.0046	0.0117	0.1168	0.1659	7e-04	7e-04	0.0167	0.0238	0.0097	0.0086	0.0101	0.0053	0.001
6	rs858735	85482596	0.82	0.36720095628419	0.87	0.259919603286658	0.335714129086722	0.213946050265809	0.0013	0.0069	0.018	0.1594	0.0055	0.1682	0.2324	0.0081	2e-04	0.0078	0.0054	0.0065	5e-04	0.0046	0.0117	0.1171	0.1659	5e-04	7e-04	0.0167	0.0239	0.0097	0.0086	0.0101	0.0053	0.001
6	rs112663347	85482785	0.81	0.411214762386647	0.87	0.259919603286658	0.334939666999781	0.214159840419242	0.0013	0.0069	0.018	0.1594	0.0055	0.1682	0.2324	0.0081	2e-04	0.0078	0.0054	0.0065	5e-04	0.0046	0.0117	0.1171	0.1659	5e-04	7e-04	0.0167	0.0239	0.0097	0.0086	0.0101	0.0053	0.001
6	rs9450025	85483926	0.81	0.411214762386647	0.87	0.259919603286658	0.330722394509722	0.221038087386348	0.0013	0.0069	0.0181	0.1592	0.0055	0.1683	0.2325	0.0081	2e-04	0.0078	0.0054	0.0065	5e-04	0.0046	0.0117	0.1172	0.166	4e-04	7e-04	0.0167	0.0239	0.0097	0.0086	0.0102	0.0053	0.001
6	rs10484755	85492300	0.81	0.411214762386647	0.87	0.259919603286658	0.325667930062476	0.21952737701207	0.0013	0.0069	0.0181	0.1593	0.0055	0.1685	0.2326	0.0081	2e-04	0.0078	0.0054	0.0065	5e-04	0.0046	0.0117	0.1172	0.1657	3e-04	7e-04	0.0166	0.0239	0.0097	0.0086	0.0102	0.0054	0.001
6	rs9344430	85493942	0.81	0.411214762386647	0.87	0.259919603286658	0.326176636021217	0.21759003357919	0.0013	0.0069	0.0181	0.1593	0.0055	0.1685	0.2326	0.0081	2e-04	0.0078	0.0054	0.0065	5e-04	0.0046	0.0117	0.1172	0.1656	3e-04	7e-04	0.0166	0.0239	0.0097	0.0086	0.0102	0.0054	0.001
6	rs79002683	85496176	0.81	0.411214762386647	0.87	0.259919603286658	0.325617082298887	0.215551191397462	0.0013	0.0069	0.0181	0.1593	0.0055	0.1685	0.2326	0.0081	2e-04	0.0078	0.0054	0.0065	5e-04	0.0046	0.0117	0.1172	0.1655	3e-04	7e-04	0.0166	0.0239	0.0097	0.0086	0.0102	0.0054	0.001
6	rs9444234	85503185	0.81	0.411214762386647	0.87	0.259919603286658	0.325464563918572	0.213625497193365	0.0013	0.0069	0.0181	0.1593	0.0055	0.1685	0.2327	0.0081	2e-04	0.0078	0.0054	0.0065	5e-04	0.0046	0.0117	0.1172	0.1655	3e-04	7e-04	0.0166	0.0239	0.0097	0.0086	0.0102	0.0054	0.001
6	rs17587983	85507525	0.81	0.411214762386647	0.87	0.259919603286658	0.325362905757966	0.21181203192158	0.0013	0.0069	0.0181	0.1593	0.0055	0.1685	0.2327	0.0081	2e-04	0.0078	0.0054	0.0065	5e-04	0.0046	0.0117	0.1172	0.1655	3e-04	7e-04	0.0166	0.0239	0.0097	0.0086	0.0102	0.0054	0.001
6	rs117186650	85517730	0.81	0.411214762386647	0.86	0.29215087580064	0.324042861305113	0.207036478098003	0.0013	0.0069	0.018	0.1593	0.0055	0.1685	0.2327	0.0081	2e-04	0.0078	0.0053	0.0065	5e-04	0.0046	0.0117	0.1172	0.1655	3e-04	7e-04	0.0166	0.0239	0.0096	0.0086	0.0102	0.0054	0.001
6	rs71570739	85518529	0.81	0.411214762386647	0.86	0.29215087580064	0.323992146439638	0.207247956042958	0.0013	0.0069	0.018	0.1594	0.0055	0.1685	0.2328	0.0081	2e-04	0.0078	0.0053	0.0065	5e-04	0.0047	0.0117	0.1171	0.1654	3e-04	7e-04	0.0166	0.0239	0.0096	0.0086	0.0102	0.0054	0.001
6	rs9342001	85524737	0.81	0.411214762386647	0.86	0.29215087580064	0.328317732563382	0.198324034213536	0.0013	0.0069	0.0178	0.1598	0.0055	0.1684	0.2334	0.0081	2e-04	0.0078	0.0052	0.0065	5e-04	0.0047	0.0116	0.1168	0.165	3e-04	7e-04	0.0165	0.0238	0.0096	0.0085	0.0103	0.0056	0.0011
6	rs9342002	85534582	0.81	0.411214762386647	0.86	0.29215087580064	0.328266669035967	0.196243503868553	0.0013	0.0069	0.0178	0.1598	0.0055	0.1683	0.2335	0.0081	2e-04	0.0078	0.0052	0.0065	5e-04	0.0047	0.0116	0.1168	0.165	3e-04	7e-04	0.0165	0.0238	0.0096	0.0085	0.0103	0.0056	0.0011
6	rs60889742	85535453	0.81	0.411214762386647	0.86	0.29215087580064	0.328266669035967	0.195206015803662	0.0013	0.0069	0.0178	0.1598	0.0055	0.1683	0.2335	0.0081	2e-04	0.0078	0.0052	0.0065	5e-04	0.0047	0.0116	0.1168	0.165	3e-04	7e-04	0.0165	0.0238	0.0096	0.0085	0.0103	0.0056	0.0011
6	rs117684207	85554261	0.81	0.411214762386647	0.84	0.364737902801441	0.330209997597808	0.185952958339467	0.0014	0.0069	0.0177	0.1598	0.0056	0.1682	0.2336	0.0082	3e-04	0.0078	0.0051	0.0065	5e-04	0.0047	0.0116	0.1167	0.1649	4e-04	7e-04	0.0166	0.0238	0.0096	0.0085	0.0103	0.0057	0.0011
6	rs9444246	85554891	0.82	0.36720095628419	0.84	0.364737902801441	0.3280624563973	0.184222407867754	0.0014	0.0069	0.0177	0.1601	0.0056	0.1681	0.2335	0.0082	3e-04	0.0078	0.0051	0.0065	5e-04	0.0047	0.0116	0.1167	0.1648	4e-04	7e-04	0.0166	0.0238	0.0096	0.0085	0.0103	0.0056	0.0011
6	rs35630636	85571526	0.82	0.36720095628419	0.84	0.364737902801441	0.323738634432086	0.167620352585726	0.0014	0.0069	0.0177	0.16	0.0055	0.1681	0.2335	0.0081	3e-04	0.0078	0.0051	0.0065	5e-04	0.0047	0.0116	0.1167	0.1647	3e-04	7e-04	0.0165	0.0238	0.0097	0.0085	0.0104	0.0057	0.0011
6	rs72912691	85582716	0.81	0.411214762386647	0.84	0.364737902801441	0.26101863573073	0.148737755876929	0.0016	0.0069	0.018	0.1582	0.0054	0.1683	0.2335	0.0084	4e-04	0.008	0.0053	0.0065	6e-04	0.0049	0.0118	0.1165	0.1626	4e-04	6e-04	0.0166	0.0239	0.0111	0.0085	0.011	0.0059	0.0011
6	rs1322858	85599317	0.81	0.411214762386647	0.84	0.364737902801441	0.253220305555331	0.121892733284845	0.0018	0.0069	0.0185	0.1564	0.0054	0.1685	0.2335	0.0087	3e-04	0.0081	0.0055	0.0064	6e-04	0.005	0.012	0.1163	0.1606	4e-04	6e-04	0.0167	0.024	0.0123	0.0086	0.0115	0.006	0.001
6	rs17749649	85606834	0.81	0.411214762386647	0.85	0.32706018639722	0.25317586042552	0.120493846665472	0.0018	0.0069	0.0186	0.1562	0.0054	0.1685	0.2337	0.0087	2e-04	0.0081	0.0055	0.0064	6e-04	0.005	0.012	0.1163	0.1606	4e-04	6e-04	0.0167	0.024	0.0124	0.0086	0.0115	0.006	0.001
6	rs75699278	85622778	0.81	0.411214762386647	0.85	0.32706018639722	0.261832716408206	0.109777077185642	0.0019	0.0069	0.0187	0.156	0.0048	0.1686	0.2338	0.0087	2e-04	0.0081	0.0055	0.0064	6e-04	0.0051	0.0121	0.1164	0.1603	4e-04	5e-04	0.0168	0.0241	0.0127	0.0086	0.0116	0.006	0.001
6	rs1407645	85632985	0.81	0.411214762386647	0.84	0.364737902801441	0.267112054172944	0.111381473151021	0.0019	0.0069	0.0187	0.1559	0.0046	0.1687	0.2339	0.0087	2e-04	0.0081	0.0055	0.0064	6e-04	0.0051	0.0121	0.1164	0.1601	4e-04	5e-04	0.0168	0.0241	0.0129	0.0086	0.0117	0.0061	0.001
6	rs10944051	85641628	0.81	0.411214762386647	0.83	0.405269641990714	0.249810513050392	0.117541461267201	0.0019	0.0068	0.0188	0.1558	0.0047	0.1688	0.2337	0.0088	2e-04	0.008	0.0055	0.0063	6e-04	0.0051	0.0121	0.1164	0.16	4e-04	5e-04	0.0169	0.0242	0.013	0.0086	0.0118	0.0061	0.001
6	rs1322881	85642207	0.81	0.411214762386647	0.83	0.405269641990714	0.246820312487709	0.112909624649044	0.0019	0.0068	0.0188	0.1558	0.0048	0.1687	0.2336	0.0088	2e-04	0.008	0.0055	0.0063	6e-04	0.0051	0.0121	0.1163	0.16	4e-04	5e-04	0.0169	0.0242	0.013	0.0086	0.0119	0.0061	0.001
6	rs77416316	85643262	0.81	0.411214762386647	0.83	0.405269641990714	0.239733093714884	0.114788127157992	0.0019	0.0067	0.0188	0.1559	0.0048	0.1688	0.2335	0.0088	2e-04	0.008	0.0055	0.0062	6e-04	0.0051	0.0121	0.1161	0.1601	4e-04	5e-04	0.0168	0.0242	0.0131	0.0086	0.012	0.0062	0.001
6	rs59280770	85659628	0.8	0.458652199356866	0.83	0.405269641990714	0.226651954680598	0.115645883994281	0.0019	0.0066	0.019	0.1562	0.0049	0.1685	0.2336	0.0088	2e-04	0.008	0.0055	0.0061	6e-04	0.0051	0.0121	0.1154	0.1602	4e-04	5e-04	0.0168	0.0242	0.0132	0.0087	0.0121	0.0064	9e-04
6	rs77191903	85662978	0.8	0.458652199356866	0.83	0.405269641990714	0.209710817154585	0.114274638634281	0.002	0.0065	0.0191	0.1565	0.0049	0.1687	0.2336	0.0088	1e-04	0.008	0.0056	0.0059	6e-04	0.0051	0.012	0.1143	0.1606	4e-04	5e-04	0.0167	0.0242	0.0134	0.0087	0.0124	0.0064	9e-04
6	rs76015358	85676546	0.8	0.458652199356866	0.83	0.405269641990714	0.214383243724058	0.126658493928512	0.002	0.0064	0.0191	0.1567	0.0049	0.1689	0.2339	0.0088	1e-04	0.008	0.0056	0.0056	6e-04	0.005	0.012	0.1136	0.1608	4e-04	5e-04	0.0167	0.0244	0.0135	0.0087	0.0123	0.0065	9e-04
6	rs1322875	85682479	0.8	0.458652199356866	0.83	0.405269641990714	0.213856726995371	0.13032226683604	0.002	0.0063	0.0191	0.1568	0.0049	0.1689	0.234	0.0088	1e-04	0.008	0.0056	0.0056	6e-04	0.005	0.012	0.1135	0.1608	4e-04	5e-04	0.0167	0.0244	0.0135	0.0087	0.0123	0.0065	9e-04
6	rs16875385	85687014	0.8	0.458652199356866	0.83	0.405269641990714	0.2087912723633	0.124355335385714	0.002	0.0063	0.0192	0.1569	0.0049	0.169	0.2343	0.0088	1e-04	0.008	0.0056	0.0056	6e-04	0.005	0.0119	0.1132	0.1609	4e-04	4e-04	0.0166	0.0243	0.0135	0.0088	0.0123	0.0065	9e-04
6	rs117824935	85689101	0.8	0.458652199356866	0.83	0.405269641990714	0.199021014907101	0.121367439556563	0.0021	0.0063	0.0193	0.1571	0.0049	0.1692	0.2344	0.0087	1e-04	0.0079	0.0056	0.0056	6e-04	0.005	0.0117	0.1132	0.1607	4e-04	4e-04	0.0166	0.0242	0.0135	0.0088	0.0124	0.0065	8e-04
6	rs6925968	85704703	0.8	0.458652199356866	0.83	0.405269641990714	0.189818507204639	0.131221737686608	0.0021	0.0062	0.0194	0.1574	0.0049	0.1694	0.2345	0.0087	1e-04	0.0079	0.0057	0.0056	6e-04	0.005	0.0115	0.1132	0.1605	4e-04	4e-04	0.0166	0.0241	0.0135	0.0088	0.0124	0.0065	7e-04
6	rs9359618	85706748	0.8	0.458652199356866	0.83	0.405269641990714	0.192705742387174	0.123737955677872	0.0023	0.0062	0.0196	0.158	0.0049	0.1687	0.2346	0.0086	1e-04	0.008	0.0057	0.0056	6e-04	0.0051	0.0116	0.1129	0.16	4e-04	4e-04	0.0165	0.0242	0.0136	0.0088	0.0125	0.0065	6e-04
6	rs2208876	85716701	0.8	0.458652199356866	0.82	0.448736318624531	0.202614527276192	0.12347371658038	0.0023	0.0063	0.0196	0.1579	0.0049	0.1688	0.2348	0.0086	1e-04	0.0081	0.0057	0.0056	6e-04	0.0051	0.0116	0.1126	0.16	4e-04	4e-04	0.0167	0.0241	0.0136	0.0088	0.0125	0.0065	6e-04
6	rs1322862	85720733	0.8	0.458652199356866	0.82	0.448736318624531	0.204424969933426	0.121980365065198	0.0023	0.0063	0.0197	0.1579	0.0049	0.1688	0.2348	0.0086	1e-04	0.0081	0.0057	0.0056	6e-04	0.0051	0.0116	0.1125	0.16	4e-04	4e-04	0.0167	0.0241	0.0136	0.0088	0.0125	0.0065	6e-04
6	rs6932028	85726506	0.8	0.458652199356866	0.82	0.448736318624531	0.229926238879057	0.114616867058012	0.0025	0.0064	0.0201	0.1582	0.0049	0.169	0.2331	0.0085	1e-04	0.008	0.0061	0.0059	7e-04	0.0053	0.0115	0.1118	0.1601	5e-04	4e-04	0.0168	0.0239	0.0134	0.0092	0.0127	0.0067	6e-04
6	rs7773154	85727796	0.8	0.458652199356866	0.82	0.448736318624531	0.244329041083072	0.118667049711848	0.0025	0.0064	0.0202	0.1582	0.0049	0.1691	0.2325	0.0085	2e-04	0.0079	0.0062	0.006	7e-04	0.0054	0.0114	0.1115	0.1602	5e-04	4e-04	0.0168	0.0239	0.0135	0.0093	0.0127	0.0068	6e-04
6	rs17695419	85731768	0.8	0.458652199356866	0.82	0.448736318624531	0.243066883095423	0.115302490246665	0.0025	0.0064	0.0202	0.1582	0.0049	0.1691	0.2325	0.0085	2e-04	0.0079	0.0062	0.006	7e-04	0.0054	0.0114	0.1115	0.1602	5e-04	4e-04	0.0168	0.0239	0.0135	0.0093	0.0127	0.0068	6e-04
6	rs117820869	85740714	0.8	0.458652199356866	0.82	0.448736318624531	0.237667728329705	0.115645883994281	0.0025	0.0064	0.0202	0.1584	0.0049	0.1686	0.2325	0.0084	2e-04	0.0079	0.0062	0.0058	7e-04	0.0054	0.0114	0.1116	0.1604	5e-04	4e-04	0.0167	0.0239	0.0136	0.0093	0.013	0.0066	6e-04
6	rs6911081	85744450	0.8	0.458652199356866	0.82	0.448736318624531	0.233609123790209	0.110789343161344	0.0024	0.0063	0.0202	0.1585	0.005	0.168	0.2324	0.0084	2e-04	0.008	0.0063	0.0056	7e-04	0.0055	0.0115	0.1117	0.1606	5e-04	4e-04	0.0166	0.0239	0.0137	0.0093	0.0134	0.0064	6e-04
6	rs17802287	85747548	0.8	0.458652199356866	0.82	0.448736318624531	0.225357890755024	0.112909624649044	0.0024	0.0063	0.0202	0.1585	0.005	0.168	0.2325	0.0083	2e-04	0.008	0.0063	0.0056	7e-04	0.0055	0.0114	0.1118	0.1606	5e-04	4e-04	0.0167	0.0239	0.0137	0.0094	0.0133	0.0064	7e-04
6	rs73495116	85748223	0.8	0.458652199356866	0.82	0.448736318624531	0.223818766665271	0.113591350677242	0.0024	0.0063	0.0202	0.1585	0.005	0.168	0.2325	0.0083	2e-04	0.008	0.0063	0.0056	7e-04	0.0055	0.0114	0.1118	0.1606	5e-04	4e-04	0.0167	0.0239	0.0137	0.0094	0.0133	0.0064	7e-04
6	rs78860635	85748294	0.8	0.458652199356866	0.81	0.49521423796015	0.223652727182562	0.113506049421752	0.0024	0.0063	0.0202	0.1585	0.005	0.168	0.2325	0.0083	2e-04	0.008	0.0063	0.0056	7e-04	0.0055	0.0114	0.1118	0.1606	5e-04	4e-04	0.0167	0.0239	0.0137	0.0094	0.0133	0.0064	7e-04
6	rs56046103	85753823	0.8	0.458652199356866	0.81	0.49521423796015	0.198283424539252	0.117455045604704	0.0024	0.0061	0.0202	0.1581	0.005	0.1683	0.2329	0.0081	2e-04	0.008	0.0063	0.0056	7e-04	0.0055	0.0113	0.1119	0.1603	5e-04	4e-04	0.0168	0.0241	0.0137	0.0094	0.0133	0.0063	7e-04
6	rs725227	85761559	0.8	0.458652199356866	0.81	0.49521423796015	0.203833605827161	0.125593537459367	0.0024	0.0061	0.0202	0.158	0.0051	0.1685	0.2327	0.0082	3e-04	0.008	0.0063	0.0056	7e-04	0.0055	0.0112	0.112	0.1599	5e-04	4e-04	0.0169	0.0241	0.0137	0.0095	0.0133	0.0064	7e-04
6	rs193258201	85767128	0.8	0.458652199356866	0.81	0.49521423796015	0.206284191376715	0.13032226683604	0.0024	0.0062	0.0202	0.1578	0.0051	0.1686	0.2328	0.0082	3e-04	0.008	0.0063	0.0056	7e-04	0.0055	0.0111	0.112	0.1598	5e-04	4e-04	0.0169	0.0242	0.0137	0.0095	0.0133	0.0064	7e-04
6	rs118083070	85768220	0.8	0.458652199356866	0.8	0.544775224122235	0.207356560420802	0.129783684666307	0.0024	0.0062	0.0202	0.1578	0.0051	0.1686	0.2328	0.0082	3e-04	0.008	0.0063	0.0056	7e-04	0.0055	0.0111	0.112	0.1598	5e-04	4e-04	0.0169	0.0242	0.0137	0.0095	0.0133	0.0064	7e-04
6	rs9450138	85774367	0.79	0.509607847349147	0.8	0.544775224122235	0.218785502305764	0.135024392327929	0.0024	0.0062	0.0202	0.1575	0.005	0.1687	0.2328	0.0082	3e-04	0.008	0.0064	0.0056	8e-04	0.0056	0.0111	0.112	0.1597	5e-04	4e-04	0.017	0.0243	0.0137	0.0095	0.0133	0.0064	7e-04
6	rs78672453	85779624	0.79	0.509607847349147	0.8	0.544775224122235	0.22640116858699	0.130501977774154	0.0024	0.0063	0.0204	0.1572	0.005	0.169	0.2327	0.0082	3e-04	0.008	0.0063	0.0056	8e-04	0.0056	0.0111	0.112	0.1595	6e-04	5e-04	0.017	0.0242	0.0136	0.0096	0.0133	0.0063	7e-04
6	rs1325973	85790460	0.79	0.509607847349147	0.79	0.597486775499064	0.234077087418309	0.126125596555621	0.0026	0.0064	0.0208	0.1569	0.0051	0.169	0.2333	0.0081	3e-04	0.0083	0.0062	0.0056	9e-04	0.0056	0.0113	0.1116	0.1586	8e-04	5e-04	0.0171	0.0237	0.0132	0.01	0.0135	0.0062	7e-04
6	rs9450147	85799775	0.79	0.509607847349147	0.79	0.597486775499064	0.232971827628249	0.116850809762216	0.0026	0.0064	0.0209	0.1565	0.005	0.169	0.2334	0.0081	4e-04	0.0083	0.0062	0.0058	9e-04	0.0056	0.0113	0.1116	0.1584	8e-04	5e-04	0.017	0.0236	0.0132	0.0101	0.0136	0.0061	8e-04
6	rs116382851	85801160	0.79	0.509607847349147	0.8	0.544775224122235	0.232377888353922	0.114873793652153	0.0026	0.0064	0.0209	0.1565	0.005	0.169	0.2334	0.0082	4e-04	0.0083	0.0062	0.0058	9e-04	0.0056	0.0113	0.1116	0.1584	8e-04	5e-04	0.017	0.0236	0.0132	0.0101	0.0136	0.0061	8e-04
6	rs79607574	85807004	0.79	0.509607847349147	0.8	0.544775224122235	0.233311598857846	0.113932799670477	0.0026	0.0064	0.0209	0.1568	0.005	0.169	0.2331	0.0081	4e-04	0.0083	0.0062	0.0058	9e-04	0.0056	0.0113	0.1116	0.1584	8e-04	5e-04	0.0171	0.0236	0.0132	0.0101	0.0136	0.0061	8e-04
6	rs55901488	85818769	0.79	0.509607847349147	0.8	0.544775224122235	0.23625351366014	0.108600609017041	0.0026	0.0064	0.0209	0.1568	0.005	0.169	0.2331	0.0082	4e-04	0.0083	0.0062	0.0058	9e-04	0.0056	0.0113	0.1116	0.1584	8e-04	5e-04	0.0171	0.0236	0.0133	0.0101	0.0136	0.0061	8e-04
6	rs28544004	85820618	0.79	0.509607847349147	0.79	0.597486775499064	0.247390441555522	0.112314398867816	0.0026	0.0065	0.0209	0.1569	0.0049	0.1689	0.2331	0.0082	4e-04	0.0083	0.0061	0.0058	0.001	0.0056	0.0113	0.1117	0.1583	8e-04	5e-04	0.0171	0.0235	0.0133	0.0101	0.0136	0.006	8e-04
6	rs74422035	85821597	0.79	0.509607847349147	0.79	0.597486775499064	0.254555642230403	0.110282765224137	0.0026	0.0065	0.021	0.157	0.0049	0.1688	0.233	0.0081	4e-04	0.0083	0.0061	0.0058	0.001	0.0056	0.0113	0.1117	0.1582	8e-04	5e-04	0.0171	0.0236	0.0134	0.0101	0.0136	0.0059	8e-04
6	rs4707124	85826148	0.8	0.458652199356866	0.79	0.597486775499064	0.268349065872126	0.121629979884351	0.0027	0.0066	0.0213	0.1569	0.0048	0.1685	0.2327	0.008	4e-04	0.0083	0.006	0.0057	0.0011	0.0057	0.0112	0.112	0.1579	9e-04	5e-04	0.0172	0.0237	0.0138	0.0104	0.0134	0.0056	8e-04
6	rs6939798	85833055	0.8	0.458652199356866	0.79	0.597486775499064	0.252465318379843	0.133027529911628	0.0028	0.0065	0.0213	0.1572	0.0049	0.1681	0.233	0.0079	5e-04	0.0082	0.0061	0.0058	0.0011	0.0057	0.011	0.1123	0.1575	9e-04	6e-04	0.0173	0.0237	0.0139	0.0105	0.0128	0.0057	9e-04
6	rs10455150	85834607	0.8	0.458652199356866	0.79	0.597486775499064	0.282537281642227	0.123209689104335	0.003	0.0067	0.0214	0.1571	0.005	0.1679	0.2333	0.0079	5e-04	0.0083	0.0061	0.0059	0.0011	0.0059	0.011	0.1119	0.157	9e-04	6e-04	0.0173	0.0236	0.014	0.0105	0.0125	0.0059	9e-04
6	rs76203050	85836051	0.8	0.458652199356866	0.79	0.597486775499064	0.328419872058873	0.128977362941477	0.003	0.0069	0.0216	0.1576	0.005	0.1682	0.234	0.0078	5e-04	0.0084	0.0061	0.0059	0.0011	0.0058	0.0105	0.1119	0.1564	9e-04	6e-04	0.0172	0.0233	0.0139	0.0105	0.0122	0.006	8e-04
6	rs72912238	85842662	0.8	0.458652199356866	0.79	0.597486775499064	0.328981935756415	0.121892733284845	0.003	0.0068	0.0219	0.1585	0.0049	0.1686	0.235	0.0077	6e-04	0.0084	0.0062	0.0059	0.0011	0.0056	0.0098	0.112	0.1557	9e-04	6e-04	0.0171	0.0229	0.0137	0.0105	0.0118	0.0061	8e-04
6	rs117543230	85842682	0.8	0.458652199356866	0.79	0.597486775499064	0.329033057332455	0.122155699549981	0.003	0.0068	0.0219	0.1585	0.0049	0.1686	0.235	0.0077	6e-04	0.0084	0.0062	0.0059	0.0011	0.0056	0.0098	0.112	0.1557	9e-04	6e-04	0.0171	0.0229	0.0137	0.0105	0.0118	0.0061	8e-04
6	rs9450172	85843890	0.8	0.458652199356866	0.79	0.597486775499064	0.329953954519827	0.126391940559463	0.003	0.0068	0.0219	0.1586	0.0049	0.1687	0.235	0.0077	6e-04	0.0084	0.0062	0.0059	0.0011	0.0056	0.0097	0.112	0.1557	9e-04	6e-04	0.0171	0.0229	0.0137	0.0105	0.0118	0.0061	8e-04
6	rs7745528	85847574	0.8	0.458652199356866	0.79	0.597486775499064	0.33380547235707	0.143492290886994	0.003	0.0068	0.0219	0.1587	0.0049	0.1687	0.2352	0.0077	6e-04	0.0084	0.0062	0.0059	0.0011	0.0056	0.0097	0.112	0.1556	9e-04	6e-04	0.0171	0.0228	0.0136	0.0106	0.0117	0.0061	7e-04
6	rs559040	85848037	0.8	0.458652199356866	0.79	0.597486775499064	0.335507514908354	0.145264366835946	0.003	0.0068	0.0219	0.1587	0.0049	0.1687	0.2352	0.0077	6e-04	0.0084	0.0062	0.0059	0.0011	0.0056	0.0096	0.112	0.1555	9e-04	6e-04	0.0171	0.0228	0.0136	0.0106	0.0117	0.0061	7e-04
6	rs117779928	85850504	0.8	0.458652199356866	0.79	0.597486775499064	0.358309622577338	0.157116455162201	0.003	0.0069	0.0218	0.1585	0.0049	0.1693	0.2352	0.0077	6e-04	0.0084	0.0062	0.0059	0.0011	0.0056	0.0095	0.1118	0.1553	9e-04	6e-04	0.0171	0.0229	0.0136	0.0107	0.0117	0.0062	7e-04
6	rs541665	85854193	0.8	0.458652199356866	0.79	0.597486775499064	0.361361809081043	0.161852369110184	0.003	0.0069	0.0219	0.1585	0.0049	0.1695	0.235	0.0077	6e-04	0.0084	0.0062	0.006	0.0011	0.0056	0.0094	0.1118	0.1552	9e-04	6e-04	0.0171	0.0229	0.0137	0.0107	0.0117	0.0062	7e-04
6	rs1074688	85863537	0.8	0.458652199356866	0.79	0.597486775499064	0.366586395324478	0.167620352585726	0.003	0.0069	0.0219	0.1591	0.0049	0.1694	0.2346	0.0077	6e-04	0.0084	0.0062	0.006	0.0011	0.0056	0.0093	0.1117	0.1551	9e-04	6e-04	0.0171	0.0229	0.0137	0.0107	0.0118	0.0062	7e-04
6	rs117989613	85868112	0.8	0.458652199356866	0.8	0.544775224122235	0.376547468766047	0.150532852689932	0.0031	0.007	0.022	0.1592	0.0049	0.1691	0.2345	0.0077	6e-04	0.0084	0.0062	0.0061	0.0011	0.0056	0.0092	0.1116	0.1551	0.001	6e-04	0.0171	0.0228	0.0137	0.0108	0.0118	0.0062	7e-04
6	rs581803	85872994	0.8	0.458652199356866	0.81	0.49521423796015	0.388702378719421	0.161852369110184	0.0031	0.007	0.022	0.1594	0.005	0.1688	0.2344	0.0076	6e-04	0.0084	0.0061	0.0061	0.001	0.0055	0.0091	0.1115	0.1551	0.0011	6e-04	0.0171	0.0228	0.0137	0.0108	0.0119	0.0063	8e-04
6	rs117093036	85890859	0.79	0.509607847349147	0.81	0.49521423796015	0.415610504890796	0.142377154684142	0.0033	0.0071	0.0222	0.1598	0.005	0.1681	0.2342	0.0074	7e-04	0.0084	0.0061	0.0062	0.0011	0.0055	0.009	0.1113	0.1551	0.0012	7e-04	0.0171	0.0227	0.0137	0.0108	0.0119	0.0065	9e-04
6	rs12195860	85899917	0.79	0.509607847349147	0.81	0.49521423796015	0.430779196183529	0.14451726923519	0.0033	0.0072	0.0223	0.16	0.0051	0.1678	0.234	0.0074	8e-04	0.0084	0.0061	0.0062	0.0011	0.0054	0.0089	0.1111	0.1551	0.0013	8e-04	0.0171	0.0227	0.0137	0.0108	0.012	0.0065	9e-04
6	rs17664862	85901030	0.79	0.509607847349147	0.81	0.49521423796015	0.393955458876858	0.130232445763723	0.0033	0.0071	0.0224	0.1601	0.0051	0.1677	0.2341	0.0074	8e-04	0.0084	0.0061	0.0063	0.0011	0.0054	0.0089	0.1111	0.1549	0.0014	8e-04	0.0171	0.0226	0.0137	0.0109	0.0121	0.0066	9e-04
6	rs4363007	85904766	0.79	0.509607847349147	0.81	0.49521423796015	0.319797303754693	0.114018222871647	0.0033	0.0069	0.0224	0.1602	0.005	0.1675	0.2343	0.0074	9e-04	0.0083	0.006	0.0064	0.0011	0.0054	0.009	0.1109	0.1542	0.0016	9e-04	0.0171	0.0225	0.0138	0.011	0.0123	0.0066	0.001
6	rs1853127	85912462	0.79	0.509607847349147	0.8	0.544775224122235	0.302081913386994	0.104852248394759	0.0034	0.0069	0.0225	0.1603	0.0049	0.1673	0.2345	0.0074	0.001	0.0083	0.0058	0.0064	0.0011	0.0054	0.0089	0.1108	0.1535	0.0018	0.001	0.0172	0.0223	0.0138	0.0111	0.0125	0.0067	0.0011
6	rs13206561	85934442	0.79	0.509607847349147	0.8	0.544775224122235	0.301398054095126	0.105763820788378	0.0034	0.0069	0.0225	0.1603	0.0049	0.1672	0.2345	0.0074	0.001	0.0083	0.0058	0.0064	0.0011	0.0054	0.0089	0.1108	0.1535	0.0018	0.001	0.0172	0.0223	0.0138	0.0111	0.0126	0.0067	0.0011
6	rs9450202	85943422	0.79	0.509607847349147	0.8	0.544775224122235	0.30056875841534	0.115045199489055	0.0034	0.0069	0.0225	0.1603	0.0048	0.1671	0.2346	0.0075	0.001	0.0083	0.0059	0.0065	0.0011	0.0053	0.0089	0.1108	0.1532	0.0018	0.001	0.0172	0.0222	0.0139	0.0111	0.0126	0.0068	0.0012
6	rs9342025	85947917	0.79	0.509607847349147	0.8	0.544775224122235	0.300617506962699	0.114103670437991	0.0034	0.0069	0.0225	0.1603	0.0048	0.1671	0.2346	0.0075	0.001	0.0083	0.0059	0.0065	0.0011	0.0053	0.0089	0.1108	0.1532	0.0018	0.001	0.0172	0.0222	0.0139	0.0111	0.0126	0.0068	0.0012
6	rs79654080	85959888	0.79	0.509607847349147	0.8	0.544775224122235	0.304874677637764	0.105349091599781	0.0034	0.0069	0.0225	0.1603	0.0048	0.1671	0.2346	0.0075	0.001	0.0084	0.0059	0.0065	0.0011	0.0054	0.0088	0.1105	0.1531	0.0019	0.0011	0.0172	0.0221	0.0139	0.0112	0.0127	0.0068	0.0012
6	rs80265470	85965060	0.79	0.509607847349147	0.8	0.544775224122235	0.305120306205503	0.108600609017041	0.0034	0.0069	0.0225	0.1604	0.0048	0.1671	0.2346	0.0075	0.0011	0.0084	0.0059	0.0065	0.0011	0.0054	0.0088	0.1105	0.1531	0.0019	0.0011	0.0172	0.0221	0.0139	0.0112	0.0127	0.0068	0.0012
6	rs12664333	85967595	0.79	0.509607847349147	0.8	0.544775224122235	0.305808623015878	0.112569348639354	0.0034	0.0069	0.0225	0.1604	0.0048	0.1671	0.2346	0.0075	0.0011	0.0084	0.0059	0.0065	0.0011	0.0054	0.0088	0.1105	0.1531	0.0019	0.0011	0.0172	0.0221	0.0139	0.0112	0.0127	0.0068	0.0012
6	rs12197618	85969855	0.78	0.56417027826485	0.8	0.544775224122235	0.306744079437923	0.107512540683026	0.0034	0.0069	0.0225	0.1604	0.0048	0.1671	0.2346	0.0075	0.0011	0.0084	0.0059	0.0065	0.0011	0.0054	0.0088	0.1104	0.1531	0.0019	0.0011	0.0173	0.0221	0.0139	0.0112	0.0127	0.0068	0.0012
6	rs9362176	85979455	0.78	0.56417027826485	0.8	0.544775224122235	0.319998807677213	0.103614121799262	0.0034	0.0069	0.0226	0.1604	0.0048	0.1672	0.2346	0.0075	0.001	0.0084	0.0059	0.0066	0.001	0.0055	0.0088	0.1104	0.153	0.0019	0.001	0.0173	0.0221	0.0137	0.0112	0.0127	0.0068	0.0012
6	rs116726512	85984553	0.78	0.56417027826485	0.8	0.544775224122235	0.322219744139416	0.0822572181755954	0.0034	0.0069	0.0226	0.1603	0.0048	0.1673	0.2344	0.0075	0.001	0.0084	0.0059	0.0066	0.001	0.0055	0.0088	0.1104	0.1529	0.0019	0.001	0.0174	0.0219	0.0137	0.0112	0.0128	0.0069	0.0012
6	rs113952718	85990245	0.78	0.56417027826485	0.8	0.544775224122235	0.313484044734949	0.0720117473988008	0.0036	0.007	0.0225	0.1597	0.0048	0.1675	0.2335	0.0079	0.0012	0.0086	0.0058	0.007	0.0011	0.0058	0.009	0.1104	0.1523	0.0022	0.0012	0.0175	0.0206	0.0139	0.0113	0.0132	0.0071	0.0013
6	rs2016	85997241	0.78	0.56417027826485	0.8	0.544775224122235	0.31869022262138	0.0707352835858344	0.0037	0.0071	0.0225	0.1593	0.0048	0.1675	0.2331	0.0081	0.0012	0.0087	0.0057	0.0071	0.0012	0.0059	0.0091	0.1103	0.1521	0.0023	0.0013	0.0176	0.0203	0.014	0.0114	0.0134	0.0072	0.0013
6	rs72918351	85997747	0.78	0.56417027826485	0.8	0.544775224122235	0.31818767007265	0.067655068710703	0.0037	0.0071	0.0225	0.1593	0.0048	0.1675	0.2331	0.0081	0.0012	0.0087	0.0057	0.0071	0.0012	0.0059	0.0091	0.1103	0.1521	0.0023	0.0013	0.0176	0.0202	0.014	0.0114	0.0134	0.0072	0.0013
6	rs313216	86007092	0.76	0.684441169424083	0.8	0.544775224122235	0.345447062561599	0.0806850783757492	0.0041	0.0072	0.0228	0.1567	0.0048	0.1679	0.2308	0.0082	0.0018	0.0091	0.0055	0.0078	0.0015	0.0063	0.0091	0.1119	0.1488	0.0029	0.0021	0.0182	0.0192	0.0144	0.0121	0.0135	0.0076	0.0017
6	rs9362180	86011079	0.76	0.684441169424083	0.8	0.544775224122235	0.366154048918289	0.0785343170470082	0.0041	0.0073	0.0228	0.1567	0.0048	0.168	0.2306	0.0082	0.0018	0.009	0.0054	0.0078	0.0015	0.0063	0.0091	0.1122	0.1485	0.0029	0.0021	0.0183	0.0191	0.0145	0.0122	0.0135	0.0076	0.0017
6	rs72918400	86026239	0.76	0.684441169424083	0.8	0.544775224122235	0.366532337752871	0.0767723215417254	0.0041	0.0073	0.0228	0.1567	0.0048	0.168	0.2305	0.0082	0.0018	0.009	0.0054	0.0078	0.0015	0.0063	0.0091	0.1123	0.1484	0.0029	0.0021	0.0183	0.0191	0.0145	0.0122	0.0135	0.0076	0.0017
6	rs9450234	86029090	0.76	0.684441169424083	0.8	0.544775224122235	0.366748592501367	0.0747373861482215	0.0041	0.0073	0.0228	0.1567	0.0048	0.168	0.2305	0.0082	0.0018	0.009	0.0054	0.0078	0.0015	0.0063	0.0091	0.1123	0.1484	0.0029	0.0021	0.0183	0.0191	0.0145	0.0122	0.0135	0.0076	0.0017
6	rs313180	86031281	0.76	0.684441169424083	0.8	0.544775224122235	0.368318389761062	0.0788295673986601	0.0041	0.0073	0.0228	0.1566	0.0048	0.1679	0.2305	0.0082	0.0018	0.0091	0.0055	0.0078	0.0015	0.0063	0.0091	0.1123	0.1483	0.0029	0.0021	0.0183	0.0191	0.0145	0.0122	0.0135	0.0076	0.0017
6	rs313166	86037362	0.76	0.684441169424083	0.8	0.544775224122235	0.359218533201353	0.0715852094895178	0.0041	0.0073	0.0228	0.1558	0.0048	0.1685	0.2306	0.0083	0.0019	0.0092	0.0055	0.008	0.0015	0.0064	0.0094	0.1123	0.1481	0.0023	0.0018	0.0184	0.0191	0.0145	0.0123	0.0136	0.0077	0.0018
6	rs10944120	86039190	0.76	0.684441169424083	0.8	0.544775224122235	0.356282217380061	0.0749543415105019	0.0041	0.0074	0.0228	0.1557	0.0048	0.1682	0.2302	0.0083	0.0019	0.0092	0.0055	0.008	0.0015	0.0064	0.0094	0.1122	0.1484	0.0023	0.0019	0.0184	0.0193	0.0145	0.0123	0.0136	0.0077	0.0019
6	rs626296	86041792	0.76	0.684441169424083	0.8	0.544775224122235	0.40519358374987	0.0819568163429922	0.0041	0.0076	0.0226	0.1541	0.005	0.1677	0.2295	0.0087	0.002	0.0093	0.0057	0.0082	0.0016	0.0065	0.0096	0.1136	0.1469	0.0024	0.0019	0.0188	0.0193	0.0146	0.0127	0.0138	0.0079	0.0019
6	rs313161	86042470	0.75	0.750298972197586	0.8	0.544775224122235	0.500732046016363	0.0972685559221052	0.0046	0.0076	0.023	0.1522	0.005	0.1685	0.229	0.0088	0.0021	0.0091	0.0058	0.0086	0.0016	0.0064	0.0094	0.115	0.146	0.0025	0.002	0.0189	0.0193	0.0145	0.0128	0.014	0.0078	0.0019
6	rs188750	86042637	0.75	0.750298972197586	0.8	0.544775224122235	0.425168481013707	0.0873545293519021	0.0046	0.0074	0.0229	0.1513	0.005	0.1691	0.2292	0.0088	0.0021	0.0091	0.0057	0.0086	0.0016	0.0064	0.0095	0.1158	0.1459	0.0025	0.002	0.0186	0.0192	0.0143	0.0128	0.0141	0.0077	0.0019
6	rs9444325	86042869	0.75	0.750298972197586	0.8	0.544775224122235	0.419710066171246	0.0824075857190502	0.0046	0.0073	0.023	0.1507	0.0051	0.17	0.2289	0.0088	0.0021	0.0091	0.0057	0.0087	0.0016	0.0063	0.0095	0.1165	0.1454	0.0024	0.002	0.0186	0.0189	0.0145	0.0129	0.0138	0.0076	0.0018
6	rs313156	86044145	0.75	0.750298972197586	0.81	0.49521423796015	0.487440396039824	0.0891325942349568	0.0046	0.0074	0.0232	0.1492	0.0048	0.1731	0.229	0.0086	0.0021	0.0089	0.0057	0.009	0.0017	0.006	0.0092	0.1179	0.1446	0.0024	0.002	0.0183	0.0183	0.0148	0.0133	0.0132	0.0071	0.0019
6	rs4707190	86049040	0.75	0.750298972197586	0.81	0.49521423796015	0.534774897867708	0.101563281012399	0.0047	0.0075	0.0232	0.1489	0.0046	0.1736	0.2289	0.0085	0.0021	0.0087	0.0057	0.0092	0.0017	0.006	0.009	0.1181	0.1444	0.0024	0.002	0.0183	0.0182	0.0149	0.0134	0.0133	0.007	0.0019
6	rs313243	86056783	0.75	0.750298972197586	0.81	0.49521423796015	0.599133753880773	0.113762026395592	0.0047	0.0075	0.0233	0.148	0.0046	0.1746	0.2288	0.0084	0.0021	0.0086	0.0056	0.0096	0.0017	0.0057	0.0089	0.1177	0.1445	0.0024	0.0021	0.0184	0.0181	0.0152	0.0134	0.0134	0.0069	0.002
6	rs9450247	86059902	0.75	0.750298972197586	0.81	0.49521423796015	0.599958049095159	0.114274638634281	0.0047	0.0075	0.0233	0.148	0.0046	0.1746	0.2288	0.0084	0.0021	0.0086	0.0056	0.0096	0.0017	0.0057	0.0089	0.1177	0.1445	0.0024	0.0021	0.0184	0.0181	0.0152	0.0134	0.0134	0.0069	0.002
6	rs59797978	86060782	0.75	0.750298972197586	0.81	0.49521423796015	0.600095482528139	0.114360159248275	0.0047	0.0075	0.0233	0.148	0.0046	0.1746	0.2288	0.0084	0.0021	0.0086	0.0056	0.0096	0.0017	0.0057	0.0089	0.1177	0.1445	0.0024	0.0021	0.0184	0.0181	0.0152	0.0134	0.0134	0.0069	0.002
6	rs12201128	86063407	0.75	0.750298972197586	0.82	0.448736318624531	0.574379990926549	0.105100556467389	0.0047	0.0075	0.0233	0.1482	0.0045	0.1747	0.2289	0.0083	0.0021	0.0084	0.0055	0.0096	0.0017	0.0057	0.009	0.1177	0.1446	0.0024	0.0021	0.0184	0.0181	0.0152	0.013	0.0136	0.0068	0.002
6	rs75966136	86072218	0.75	0.750298972197586	0.82	0.448736318624531	0.645952270334519	0.110029809857906	0.0048	0.0076	0.0238	0.148	0.0044	0.1754	0.2284	0.0083	0.002	0.008	0.0054	0.0097	0.0018	0.0057	0.0092	0.1176	0.1441	0.0024	0.0021	0.0188	0.0183	0.0149	0.0132	0.0138	0.0066	0.002
6	rs6454463	86078534	0.75	0.750298972197586	0.82	0.448736318624531	0.643466718231111	0.112484340870142	0.0048	0.0076	0.024	0.1476	0.0044	0.1759	0.2279	0.0082	0.002	0.008	0.0055	0.0099	0.0018	0.0056	0.0094	0.118	0.1434	0.0024	0.0021	0.0185	0.0185	0.0148	0.0133	0.014	0.0066	0.002
6	rs494688	86100089	0.75	0.750298972197586	0.82	0.448736318624531	0.856833093508336	0.120755675245062	0.005	0.0078	0.0251	0.1456	0.0042	0.1781	0.2249	0.0079	0.002	0.0077	0.0054	0.0099	0.0021	0.0052	0.0087	0.1196	0.1444	0.0023	0.0021	0.0189	0.0184	0.0147	0.0133	0.0137	0.0067	0.0022
6	rs645265	86103883	0.75	0.750298972197586	0.82	0.448736318624531	0.885521825154267	0.137489997367732	0.005	0.0078	0.0251	0.1455	0.0042	0.1782	0.2248	0.0079	0.002	0.0077	0.0054	0.01	0.0021	0.0052	0.0087	0.1197	0.1444	0.0023	0.0021	0.0189	0.0185	0.0147	0.0133	0.0137	0.0067	0.0022
6	rs186367	86112303	0.75	0.750298972197586	0.82	0.448736318624531	0.869993225249784	0.122594449126753	0.005	0.0078	0.0251	0.1455	0.0042	0.1782	0.2246	0.0078	0.002	0.0077	0.0054	0.0099	0.0021	0.0052	0.0087	0.1199	0.1448	0.0023	0.0021	0.0188	0.0184	0.0148	0.0133	0.0136	0.0067	0.0022
6	rs7761485	86113968	0.75	0.750298972197586	0.81	0.49521423796015	0.879980027030167	0.121367439556563	0.005	0.0078	0.025	0.1454	0.0042	0.1782	0.2243	0.0078	0.002	0.0077	0.0054	0.0099	0.0021	0.0051	0.0087	0.1201	0.1453	0.0023	0.0021	0.0188	0.0184	0.0148	0.0133	0.0136	0.0067	0.0022
6	rs520090	86116635	0.75	0.750298972197586	0.82	0.448736318624531	0.952229856792041	0.140433289847481	0.0051	0.0079	0.025	0.145	0.0041	0.1787	0.223	0.0076	0.0018	0.0076	0.0055	0.0098	0.0021	0.0051	0.0088	0.1208	0.146	0.0022	0.0021	0.0186	0.0186	0.0151	0.0133	0.0136	0.0068	0.0022
6	rs494562	86117129	0.75	0.750298972197586	0.81	0.49521423796015	0.951052524517386	0.140064134304325	0.0051	0.0079	0.0251	0.1451	0.0041	0.1787	0.2228	0.0076	0.0018	0.0076	0.0055	0.0098	0.0021	0.0051	0.0088	0.1208	0.1461	0.0022	0.0021	0.0186	0.0186	0.0151	0.0133	0.0136	0.0068	0.0022
6	rs9362210	86118728	0.75	0.750298972197586	0.82	0.448736318624531	0.951220677953652	0.142284369371962	0.0051	0.0079	0.0251	0.1451	0.0041	0.1788	0.2229	0.0075	0.0018	0.0076	0.0055	0.0098	0.0021	0.0051	0.0088	0.1206	0.146	0.0022	0.0021	0.0186	0.0186	0.015	0.0133	0.0136	0.0068	0.0022
6	rs72903478	86119942	0.75	0.750298972197586	0.82	0.448736318624531	0.949455680403041	0.140895232117075	0.0051	0.0079	0.0251	0.1451	0.0041	0.1788	0.2229	0.0075	0.0018	0.0076	0.0055	0.0098	0.0021	0.0051	0.0088	0.1206	0.146	0.0022	0.0021	0.0186	0.0186	0.015	0.0133	0.0136	0.0068	0.0022
6	rs9444342	86140297	0.75	0.750298972197586	0.82	0.448736318624531	0.973779200776914	0.129245929711277	0.0051	0.0078	0.025	0.1445	0.0041	0.1814	0.2224	0.0074	0.0017	0.0076	0.0055	0.0097	0.002	0.0047	0.0089	0.1203	0.1466	0.002	0.0019	0.0183	0.0186	0.015	0.0131	0.0135	0.0069	0.0022
6	rs4707205	86149568	0.75	0.750298972197586	0.82	0.448736318624531	0.970216232377784	0.130052872449655	0.0051	0.0078	0.025	0.1444	0.0041	0.1815	0.2224	0.0074	0.0017	0.0076	0.0054	0.0097	0.002	0.0047	0.0089	0.1203	0.1466	0.002	0.0018	0.0183	0.0186	0.0151	0.0131	0.0135	0.0069	0.0022
6	rs75193545	86149742	0.75	0.750298972197586	0.82	0.448736318624531	0.970470551895434	0.130052872449655	0.0051	0.0078	0.025	0.1444	0.0041	0.1815	0.2224	0.0074	0.0017	0.0076	0.0054	0.0097	0.002	0.0047	0.0089	0.1203	0.1466	0.002	0.0018	0.0183	0.0186	0.0151	0.0131	0.0135	0.0069	0.0022
6	rs881795	86160703	0.75	0.750298972197586	0.81	0.49521423796015	0.971997044958655	0.128798433641839	0.0051	0.0078	0.025	0.1444	0.0041	0.1815	0.2224	0.0074	0.0017	0.0076	0.0054	0.0097	0.002	0.0047	0.0089	0.1203	0.1466	0.002	0.0018	0.0183	0.0186	0.0151	0.0131	0.0135	0.0069	0.0022
6	rs4400191	86165802	0.75	0.750298972197586	0.81	0.49521423796015	1.00858286645956	0.129066862162823	0.0052	0.0078	0.025	0.1443	0.0042	0.1817	0.2224	0.0073	0.0017	0.0076	0.0053	0.0097	0.002	0.0047	0.0089	0.1203	0.1466	0.002	0.0018	0.0183	0.0185	0.0152	0.0131	0.0135	0.0069	0.0022
6	rs117803190	86184811	0.74	0.820062814253923	0.81	0.49521423796015	1.07984886785387	0.119014199330991	0.0052	0.0078	0.025	0.1438	0.0042	0.1829	0.2222	0.0071	0.0016	0.0075	0.0053	0.0098	0.0018	0.0046	0.0087	0.1206	0.1472	0.0019	0.0015	0.0181	0.0182	0.0153	0.0129	0.0133	0.0071	0.0023
6	rs2229523	86199233	0.74	0.820062814253923	0.81	0.49521423796015	1.12735695778662	0.140987686878883	0.0053	0.0078	0.025	0.1437	0.0042	0.1832	0.2222	0.0071	0.0016	0.0075	0.0053	0.0098	0.0018	0.0046	0.0087	0.1207	0.1474	0.0019	0.0015	0.0181	0.0181	0.0154	0.0129	0.0133	0.0071	0.0023
6	Affx-29184121	86199243	0.74	0.820062814253923	0.81	0.49521423796015	1.12735695778662	0.140895232117075	0.0053	0.0078	0.025	0.1437	0.0042	0.1832	0.2222	0.0071	0.0016	0.0075	0.0053	0.0098	0.0018	0.0046	0.0087	0.1207	0.1474	0.0019	0.0015	0.0181	0.0181	0.0154	0.0129	0.0133	0.0071	0.0023
6	rs7755662	86210494	0.74	0.820062814253923	0.81	0.49521423796015	1.18787314161456	0.135115418735565	0.0053	0.0078	0.0248	0.1433	0.0042	0.1835	0.2224	0.007	0.0016	0.0074	0.0053	0.0098	0.0018	0.0045	0.0087	0.1209	0.1474	0.0019	0.0015	0.0181	0.018	0.0154	0.0129	0.0132	0.0071	0.0023
6	rs6911143	86221771	0.74	0.820062814253923	0.81	0.49521423796015	1.23586400345278	0.150627545670287	0.0053	0.0078	0.0247	0.1432	0.0042	0.1837	0.2225	0.007	0.0016	0.0074	0.0053	0.0098	0.0018	0.0045	0.0087	0.121	0.1474	0.0019	0.0014	0.0181	0.018	0.0155	0.0129	0.0132	0.0071	0.0023
6	rs9344533	86236188	0.74	0.820062814253923	0.81	0.49521423796015	1.25308742627798	0.168407900013418	0.0053	0.0078	0.0246	0.1434	0.0042	0.1837	0.2227	0.0069	0.0016	0.0071	0.0054	0.0097	0.0018	0.0044	0.0087	0.1209	0.148	0.0019	0.0014	0.0181	0.018	0.0154	0.0129	0.0132	0.0069	0.0023
6	rs117221962	86247297	0.74	0.820062814253923	0.81	0.49521423796015	1.2523366750544	0.16722706395609	0.0053	0.0078	0.0246	0.1434	0.0042	0.1837	0.2227	0.0069	0.0016	0.0071	0.0054	0.0097	0.0018	0.0044	0.0087	0.1209	0.148	0.0019	0.0014	0.0181	0.018	0.0154	0.0129	0.0132	0.0069	0.0023
6	rs41271629	86257229	0.74	0.820062814253923	0.81	0.49521423796015	1.25102327665695	0.166147191699886	0.0053	0.0078	0.0246	0.1434	0.0042	0.1837	0.2227	0.0069	0.0016	0.0071	0.0054	0.0097	0.0018	0.0044	0.0087	0.1209	0.148	0.0019	0.0014	0.0181	0.0179	0.0154	0.0129	0.0132	0.0069	0.0023
6	rs9351063	86276841	0.74	0.820062814253923	0.81	0.49521423796015	1.23614408316482	0.160010082057872	0.0054	0.0078	0.0246	0.1434	0.0042	0.1838	0.2226	0.0069	0.0017	0.0071	0.0054	0.0097	0.0018	0.0044	0.0086	0.1209	0.148	0.0019	0.0014	0.0181	0.0179	0.0154	0.0129	0.0131	0.0069	0.0024
6	rs56134124	86286349	0.74	0.820062814253923	0.81	0.49521423796015	1.13213430583399	0.156828124956511	0.0052	0.0078	0.0247	0.1435	0.0042	0.1837	0.2227	0.0069	0.0017	0.0071	0.0054	0.0097	0.0018	0.0044	0.0086	0.1209	0.148	0.0019	0.0014	0.0181	0.0179	0.0154	0.0129	0.0131	0.0069	0.0024
6	rs79514927	86303762	0.74	0.820062814253923	0.81	0.49521423796015	1.13105194270819	0.154815099722716	0.0052	0.0078	0.0247	0.1435	0.0042	0.1837	0.2227	0.0069	0.0017	0.0071	0.0054	0.0097	0.0018	0.0044	0.0086	0.1209	0.148	0.0019	0.0014	0.0181	0.0179	0.0154	0.0129	0.0131	0.0069	0.0024
6	rs78688312	86304231	0.74	0.820062814253923	0.81	0.49521423796015	1.13105194270819	0.154815099722716	0.0052	0.0078	0.0247	0.1435	0.0042	0.1837	0.2227	0.0069	0.0017	0.0071	0.0054	0.0097	0.0018	0.0044	0.0086	0.1209	0.148	0.0019	0.0014	0.0181	0.0179	0.0154	0.0129	0.0131	0.0069	0.0024
6	rs974247	86348566	0.74	0.820062814253923	0.81	0.49521423796015	1.11459672593468	0.143864704229417	0.0052	0.0078	0.0248	0.144	0.0042	0.1843	0.2224	0.0069	0.0017	0.0073	0.0054	0.0097	0.0018	0.0043	0.0086	0.1206	0.1478	0.002	0.0014	0.018	0.0177	0.0154	0.0129	0.013	0.0067	0.0024
6	rs13209753	86354442	0.74	0.820062814253923	0.8	0.544775224122235	1.10234049251225	0.144237467462872	0.0052	0.0078	0.0248	0.1442	0.0042	0.1846	0.2222	0.0069	0.0017	0.0074	0.0054	0.0097	0.0019	0.0043	0.0086	0.1205	0.1477	0.002	0.0014	0.018	0.0177	0.0154	0.0129	0.0129	0.0066	0.0024
6	rs62444966	86370390	0.74	0.820062814253923	0.8	0.544775224122235	1.10010977129546	0.141450291838221	0.0052	0.0078	0.0248	0.1442	0.0042	0.1846	0.2222	0.0069	0.0017	0.0074	0.0054	0.0097	0.0019	0.0043	0.0086	0.1205	0.1477	0.002	0.0014	0.018	0.0177	0.0154	0.0129	0.0129	0.0066	0.0024
6	rs35596466	86384846	0.74	0.820062814253923	0.8	0.544775224122235	1.0971679755338	0.148832041487617	0.0052	0.0078	0.0248	0.1442	0.0042	0.1848	0.2222	0.0068	0.0017	0.0074	0.0054	0.0097	0.0019	0.0043	0.0086	0.1205	0.1477	0.002	0.0014	0.018	0.0177	0.0154	0.0129	0.0128	0.0065	0.0024
6	rs61396151	86385682	0.74	0.820062814253923	0.8	0.544775224122235	1.1000205798727	0.150532852689932	0.0052	0.0078	0.0248	0.1442	0.0042	0.1849	0.2222	0.0068	0.0017	0.0074	0.0054	0.0097	0.0019	0.0043	0.0086	0.1205	0.1477	0.002	0.0014	0.018	0.0177	0.0154	0.0129	0.0128	0.0065	0.0024
6	rs1059307	86387888	0.74	0.820062814253923	0.8	0.544775224122235	1.10296541675612	0.148926348600194	0.0052	0.0078	0.0248	0.1443	0.0042	0.185	0.2222	0.0068	0.0017	0.0074	0.0054	0.0097	0.0018	0.0043	0.0086	0.1205	0.1476	0.002	0.0014	0.018	0.0177	0.0154	0.0129	0.0128	0.0065	0.0024
6	rs11961028	86389874	0.74	0.820062814253923	0.8	0.544775224122235	1.11226658693082	0.151196152137267	0.0051	0.0078	0.0248	0.1444	0.0042	0.185	0.2222	0.0068	0.0017	0.0074	0.0054	0.0097	0.0018	0.0043	0.0087	0.1201	0.1477	0.002	0.0014	0.018	0.0177	0.0155	0.0129	0.0129	0.0066	0.0023
6	rs77745367	86392047	0.74	0.820062814253923	0.8	0.544775224122235	1.09930715217635	0.151575649842152	0.0051	0.0077	0.0248	0.1444	0.0042	0.185	0.2222	0.0067	0.0017	0.0074	0.0054	0.0097	0.0018	0.0043	0.0086	0.1201	0.1478	0.002	0.0014	0.018	0.0177	0.0155	0.0129	0.0129	0.0065	0.0023
6	rs1407492	86393551	0.74	0.820062814253923	0.8	0.544775224122235	1.10457301188397	0.14638762377519	0.0051	0.0077	0.0248	0.1445	0.0042	0.185	0.2222	0.0065	0.0017	0.0074	0.0054	0.0097	0.0018	0.0043	0.0086	0.1201	0.1478	0.002	0.0014	0.018	0.0177	0.0155	0.0129	0.0129	0.0065	0.0023
6	rs7755996	86423720	0.74	0.820062814253923	0.8	0.544775224122235	1.02240125683809	0.133933836573593	0.0051	0.0075	0.0248	0.1448	0.0041	0.185	0.2224	0.0065	0.0016	0.0074	0.0054	0.0098	0.0018	0.0043	0.0086	0.12	0.1478	0.002	0.0014	0.0181	0.0177	0.0154	0.0129	0.013	0.0065	0.0023
6	rs79429259	86429446	0.74	0.820062814253923	0.8	0.544775224122235	0.978368047604674	0.130501977774154	0.005	0.0075	0.0247	0.1451	0.0041	0.1851	0.2223	0.0065	0.0016	0.0074	0.0054	0.0098	0.0019	0.0043	0.0086	0.12	0.1481	0.002	0.0014	0.0179	0.0177	0.0153	0.0129	0.0129	0.0064	0.0023
6	rs66807489	86440702	0.74	0.820062814253923	0.8	0.544775224122235	0.919327600525131	0.14451726923519	0.0049	0.0075	0.0246	0.1458	0.0041	0.1855	0.2222	0.0065	0.0015	0.0074	0.0054	0.0098	0.0021	0.0043	0.0086	0.1199	0.1486	0.002	0.0014	0.0177	0.0175	0.0151	0.0128	0.0128	0.0063	0.0021
6	rs9647601	86449827	0.74	0.820062814253923	0.8	0.544775224122235	0.898701178274327	0.145732010383225	0.0049	0.0075	0.0244	0.1458	0.004	0.1858	0.2226	0.0064	0.0015	0.0072	0.0054	0.0098	0.0021	0.0043	0.0089	0.1198	0.1483	0.002	0.0014	0.0176	0.0176	0.0151	0.0127	0.0128	0.0063	0.0021
6	rs7760309	86454023	0.74	0.820062814253923	0.8	0.544775224122235	0.897141593571577	0.145919219953909	0.0049	0.0075	0.0244	0.1458	0.004	0.1859	0.2226	0.0064	0.0015	0.0072	0.0054	0.0098	0.0021	0.0043	0.0089	0.1198	0.1483	0.002	0.0014	0.0176	0.0176	0.0151	0.0127	0.0128	0.0063	0.0021
6	rs138752480	86477437	0.74	0.820062814253923	0.8	0.544775224122235	0.899111784261213	0.150438181088848	0.0049	0.0075	0.0244	0.1459	0.004	0.1859	0.2226	0.0064	0.0015	0.0071	0.0054	0.0098	0.0021	0.0043	0.0089	0.1199	0.1481	0.002	0.0014	0.0176	0.0176	0.0151	0.0128	0.0127	0.0063	0.0021
6	rs6454491	86479065	0.74	0.820062814253923	0.8	0.544775224122235	0.900590617381572	0.153955216378419	0.0049	0.0075	0.0244	0.1459	0.004	0.1859	0.2225	0.0064	0.0015	0.0071	0.0054	0.0098	0.0021	0.0043	0.0089	0.1199	0.1481	0.002	0.0014	0.0176	0.0176	0.0151	0.0128	0.0127	0.0063	0.0021
6	rs113570070	86481956	0.74	0.820062814253923	0.8	0.544775224122235	0.896731365573228	0.159043458968422	0.0048	0.0075	0.0244	0.146	0.004	0.1859	0.2225	0.0064	0.0015	0.0071	0.0054	0.0098	0.0022	0.0044	0.0089	0.1199	0.1479	0.002	0.0015	0.0176	0.0176	0.0151	0.013	0.0127	0.0063	0.0021
6	rs10223377	86485891	0.74	0.820062814253923	0.8	0.544775224122235	0.901330416229855	0.158560926491128	0.0048	0.0075	0.0244	0.146	0.004	0.1859	0.2224	0.0064	0.0015	0.0071	0.0054	0.0098	0.0022	0.0044	0.0089	0.1199	0.1478	0.002	0.0015	0.0176	0.0176	0.0151	0.013	0.0127	0.0063	0.0021
6	rs9353339	86504198	0.74	0.820062814253923	0.81	0.49521423796015	0.904621491992179	0.1593332279395	0.0049	0.0075	0.0244	0.1461	0.004	0.1859	0.2224	0.0064	0.0015	0.0071	0.0054	0.0098	0.0022	0.0044	0.0089	0.1199	0.1478	0.0021	0.0015	0.0175	0.0176	0.0151	0.0131	0.0127	0.0063	0.0021
6	rs77639270	86516601	0.74	0.820062814253923	0.81	0.49521423796015	0.90668096627082	0.159429859138045	0.0049	0.0075	0.0246	0.146	0.004	0.1861	0.2224	0.0064	0.0015	0.007	0.0055	0.0097	0.0022	0.0044	0.0089	0.1196	0.1478	0.0021	0.0015	0.0174	0.0176	0.0151	0.0131	0.0126	0.0064	0.0021
6	rs12191340	86521400	0.74	0.820062814253923	0.81	0.49521423796015	0.910062747975488	0.163897230217901	0.0049	0.0075	0.0246	0.146	0.004	0.1861	0.2224	0.0064	0.0015	0.007	0.0055	0.0097	0.0023	0.0044	0.0089	0.1196	0.1478	0.0021	0.0015	0.0174	0.0176	0.0151	0.0131	0.0126	0.0064	0.0021
6	rs117961518	86522581	0.74	0.820062814253923	0.81	0.49521423796015	0.908577414429952	0.162241167983665	0.0049	0.0075	0.0246	0.146	0.004	0.1861	0.2224	0.0064	0.0015	0.007	0.0055	0.0097	0.0023	0.0044	0.0089	0.1196	0.1478	0.0021	0.0015	0.0174	0.0176	0.0151	0.0131	0.0126	0.0064	0.0021
6	rs75680652	86538779	0.74	0.820062814253923	0.81	0.49521423796015	0.909567523992064	0.165755119893042	0.0049	0.0075	0.0245	0.1461	0.0041	0.186	0.2223	0.0064	0.0015	0.007	0.0055	0.0096	0.0023	0.0045	0.0089	0.1195	0.1478	0.0021	0.0016	0.0174	0.0176	0.0151	0.0131	0.0127	0.0064	0.0021
6	rs118064238	86574249	0.74	0.820062814253923	0.81	0.49521423796015	0.909072412801706	0.167128792396699	0.0049	0.0075	0.0245	0.1461	0.0041	0.1861	0.2223	0.0064	0.0015	0.007	0.0055	0.0096	0.0023	0.0045	0.0089	0.1195	0.1477	0.0021	0.0016	0.0174	0.0176	0.0151	0.0131	0.0127	0.0064	0.0021
6	rs80171244	86576678	0.74	0.820062814253923	0.81	0.49521423796015	0.912623201107663	0.169888028207059	0.0049	0.0075	0.0245	0.1461	0.0041	0.1861	0.2223	0.0064	0.0015	0.007	0.0055	0.0096	0.0023	0.0045	0.0089	0.1195	0.1478	0.0021	0.0016	0.0174	0.0177	0.0151	0.013	0.0127	0.0064	0.0021
6	rs72909399	86581045	0.74	0.820062814253923	0.81	0.49521423796015	0.911466494900775	0.168013964739432	0.0049	0.0075	0.0245	0.1462	0.0041	0.1861	0.2223	0.0064	0.0015	0.007	0.0055	0.0096	0.0023	0.0045	0.0089	0.1195	0.1478	0.0021	0.0016	0.0175	0.0177	0.0151	0.013	0.0127	0.0064	0.0021
6	rs13206945	86589290	0.74	0.820062814253923	0.81	0.49521423796015	0.930297110232175	0.169986864259469	0.0049	0.0075	0.0245	0.1463	0.0041	0.1862	0.2222	0.0064	0.0014	0.007	0.0056	0.0096	0.0023	0.0045	0.0088	0.1194	0.1478	0.0021	0.0017	0.0175	0.0178	0.0151	0.0129	0.0126	0.0064	0.0021
6	rs6933169	86596207	0.74	0.820062814253923	0.81	0.49521423796015	0.926135615747468	0.165363373537302	0.0049	0.0075	0.0245	0.1463	0.0041	0.1862	0.2221	0.0064	0.0014	0.007	0.0056	0.0095	0.0023	0.0045	0.0088	0.1194	0.1478	0.0021	0.0017	0.0175	0.0178	0.0151	0.0129	0.0126	0.0065	0.0021
6	rs62445029	86609172	0.74	0.820062814253923	0.82	0.448736318624531	0.926551415612848	0.157501188250261	0.005	0.0074	0.0245	0.1462	0.0041	0.1862	0.222	0.0064	0.0014	0.007	0.0056	0.0095	0.0023	0.0045	0.0088	0.1194	0.1478	0.0021	0.0017	0.0175	0.0179	0.0151	0.0129	0.0126	0.0065	0.0021
6	rs116986900	86618031	0.74	0.820062814253923	0.82	0.448736318624531	0.922396916977944	0.156443977835024	0.005	0.0074	0.0245	0.1462	0.0041	0.1862	0.222	0.0064	0.0014	0.007	0.0056	0.0095	0.0023	0.0045	0.0088	0.1193	0.1478	0.0021	0.0018	0.0174	0.0179	0.0151	0.0129	0.0126	0.0065	0.0021
6	rs7756203	86627707	0.74	0.820062814253923	0.82	0.448736318624531	0.926301926365763	0.164971953040269	0.005	0.0074	0.0245	0.1462	0.0041	0.1862	0.2219	0.0064	0.0014	0.007	0.0056	0.0095	0.0023	0.0045	0.0088	0.1193	0.1478	0.0021	0.0018	0.0174	0.0179	0.0151	0.0129	0.0126	0.0065	0.0021
6	rs17443200	86681475	0.74	0.820062814253923	0.83	0.405269641990714	0.904045190821569	0.164971953040269	0.005	0.0073	0.0245	0.1462	0.0041	0.1864	0.2218	0.0065	0.0014	0.007	0.0056	0.0094	0.0022	0.0046	0.0088	0.1193	0.1478	0.0021	0.0018	0.0175	0.018	0.0151	0.0129	0.0125	0.0065	0.002
6	rs117394320	86685461	0.74	0.820062814253923	0.83	0.405269641990714	0.904045190821569	0.165069777592958	0.005	0.0073	0.0245	0.1462	0.0041	0.1864	0.2218	0.0065	0.0014	0.007	0.0056	0.0094	0.0022	0.0046	0.0088	0.1193	0.1478	0.0021	0.0018	0.0175	0.018	0.0151	0.0129	0.0125	0.0065	0.002
6	rs9353348	86691353	0.74	0.820062814253923	0.83	0.405269641990714	0.904045190821569	0.166343349520279	0.005	0.0073	0.0245	0.1462	0.0041	0.1864	0.2218	0.0065	0.0014	0.007	0.0056	0.0094	0.0022	0.0046	0.0088	0.1193	0.1478	0.0021	0.0018	0.0175	0.018	0.0151	0.0129	0.0125	0.0065	0.002
6	rs1577917	86691940	0.74	0.820062814253923	0.83	0.405269641990714	0.904045190821569	0.166343349520279	0.005	0.0073	0.0245	0.1462	0.0041	0.1864	0.2218	0.0065	0.0014	0.007	0.0056	0.0094	0.0022	0.0046	0.0088	0.1193	0.1478	0.0021	0.0018	0.0175	0.018	0.0151	0.0129	0.0125	0.0065	0.002
6	rs78722885	86703722	0.74	0.820062814253923	0.83	0.405269641990714	0.903551340889813	0.165265487847853	0.005	0.0073	0.0245	0.1462	0.0041	0.1864	0.2218	0.0065	0.0014	0.007	0.0056	0.0094	0.0022	0.0046	0.0088	0.1193	0.1478	0.0021	0.0018	0.0175	0.018	0.0151	0.0129	0.0125	0.0065	0.002
6	rs13437133	86706945	0.74	0.820062814253923	0.84	0.364737902801441	0.899029656766995	0.166735908740984	0.005	0.0074	0.0245	0.1462	0.0041	0.1864	0.2221	0.0065	0.0014	0.007	0.0056	0.0094	0.0023	0.0046	0.0088	0.119	0.1478	0.0021	0.0018	0.0175	0.018	0.0151	0.0129	0.0125	0.0065	0.002
6	rs13207005	86707145	0.74	0.820062814253923	0.84	0.364737902801441	0.898701178274327	0.16624526045563	0.005	0.0074	0.0245	0.1462	0.0041	0.1864	0.2221	0.0065	0.0014	0.007	0.0056	0.0094	0.0023	0.0046	0.0088	0.119	0.1478	0.0021	0.0018	0.0175	0.018	0.0151	0.0129	0.0125	0.0065	0.002
6	rs117247182	86738376	0.74	0.820062814253923	0.84	0.364737902801441	0.879735873908967	0.153478242882587	0.005	0.0073	0.0245	0.1461	0.0041	0.1865	0.2221	0.0065	0.0014	0.0069	0.0057	0.0094	0.0023	0.0046	0.0088	0.1189	0.1479	0.0021	0.0018	0.0175	0.0182	0.0151	0.013	0.0124	0.0065	0.0019
6	rs77524716	86740170	0.74	0.820062814253923	0.84	0.364737902801441	0.882015747679933	0.156732056753697	0.005	0.0073	0.0245	0.1461	0.0041	0.1865	0.2221	0.0065	0.0014	0.0069	0.0057	0.0094	0.0023	0.0046	0.0088	0.1188	0.1479	0.0021	0.0018	0.0175	0.0182	0.0151	0.013	0.0124	0.0065	0.0019
6	rs9362263	86755486	0.74	0.820062814253923	0.84	0.364737902801441	0.889197248334001	0.160881814645972	0.005	0.0073	0.0245	0.1461	0.0041	0.1865	0.222	0.0065	0.0014	0.0069	0.0057	0.0094	0.0023	0.0046	0.0088	0.1188	0.148	0.0021	0.0018	0.0176	0.0182	0.0151	0.013	0.0123	0.0065	0.0019
6	rs9344568	86775736	0.74	0.820062814253923	0.84	0.364737902801441	0.890587408792458	0.159236617507355	0.005	0.0073	0.0245	0.146	0.0041	0.1865	0.222	0.0065	0.0014	0.0069	0.0057	0.0094	0.0023	0.0046	0.0088	0.1188	0.148	0.0021	0.0018	0.0176	0.0183	0.015	0.013	0.0123	0.0065	0.0019
6	rs13216085	86790019	0.74	0.820062814253923	0.83	0.405269641990714	0.898783293174625	0.15663600949477	0.005	0.0073	0.0244	0.1458	0.0041	0.1866	0.222	0.0065	0.0014	0.0069	0.0057	0.0093	0.0023	0.0046	0.0088	0.1188	0.1481	0.0021	0.0018	0.0176	0.0183	0.015	0.013	0.0122	0.0066	0.0019
6	rs1413724	86814549	0.74	0.820062814253923	0.83	0.405269641990714	0.930380419314772	0.161269788849261	0.005	0.0074	0.0245	0.1456	0.0041	0.1867	0.222	0.0065	0.0014	0.0068	0.0057	0.0093	0.0023	0.0046	0.0087	0.1187	0.1482	0.0021	0.0018	0.0177	0.0184	0.015	0.013	0.0121	0.0066	0.0019
6	rs11753542	86816350	0.74	0.820062814253923	0.83	0.405269641990714	0.927965716444998	0.15798257461064	0.005	0.0074	0.0245	0.1456	0.0041	0.1867	0.222	0.0065	0.0014	0.0068	0.0057	0.0093	0.0023	0.0046	0.0087	0.1186	0.1482	0.0021	0.0018	0.0177	0.0184	0.015	0.013	0.0121	0.0066	0.0019
6	rs76463338	86827623	0.75	0.750298972197586	0.83	0.405269641990714	0.890423813083805	0.14638762377519	0.0053	0.0074	0.0245	0.1462	0.0041	0.188	0.2217	0.0065	0.0017	0.0063	0.005	0.009	0.0028	0.0043	0.0091	0.1172	0.1483	0.0026	0.002	0.0175	0.0183	0.0154	0.0125	0.0122	0.0063	0.0021
6	rs10223658	86831701	0.75	0.750298972197586	0.83	0.405269641990714	0.890423813083805	0.150154294629113	0.0053	0.0074	0.0245	0.1463	0.0041	0.188	0.2217	0.0065	0.0017	0.0062	0.005	0.009	0.0029	0.0042	0.0091	0.1171	0.1483	0.0026	0.002	0.0175	0.0183	0.0154	0.0125	0.0122	0.0063	0.0021
6	rs9353365	86839508	0.75	0.750298972197586	0.83	0.405269641990714	0.891896629499654	0.16020365553302	0.0053	0.0074	0.0245	0.1463	0.0041	0.1881	0.2217	0.0065	0.0017	0.0062	0.005	0.009	0.0029	0.0042	0.0092	0.117	0.1483	0.0027	0.002	0.0175	0.0183	0.0154	0.0125	0.0122	0.0062	0.0021
6	rs220400	86839936	0.75	0.750298972197586	0.83	0.405269641990714	0.891323745914441	0.157886255595879	0.0053	0.0074	0.0245	0.1463	0.0041	0.1881	0.2216	0.0065	0.0017	0.0062	0.005	0.009	0.0029	0.0042	0.0092	0.117	0.1483	0.0027	0.002	0.0175	0.0183	0.0154	0.0125	0.0122	0.0062	0.0021
6	rs7750224	86841301	0.75	0.750298972197586	0.82	0.448736318624531	0.889197248334001	0.159913326398094	0.0053	0.0074	0.0245	0.1463	0.0041	0.1882	0.2216	0.0065	0.0017	0.0062	0.005	0.009	0.0029	0.0042	0.0092	0.117	0.1483	0.0027	0.0021	0.0175	0.0183	0.0154	0.0125	0.0122	0.0062	0.0021
6	rs220428	86857389	0.75	0.750298972197586	0.82	0.448736318624531	0.877458490431699	0.171769339030634	0.0053	0.0074	0.0245	0.1462	0.0041	0.1885	0.2213	0.0065	0.0017	0.0063	0.005	0.009	0.003	0.0043	0.0092	0.1169	0.1482	0.0027	0.0021	0.0176	0.0184	0.0155	0.0124	0.0123	0.0059	0.0022
6	rs1334645	86864255	0.75	0.750298972197586	0.81	0.49521423796015	0.808737157731046	0.214801633322173	0.0051	0.0074	0.0244	0.1469	0.004	0.191	0.2194	0.0064	0.0018	0.0059	0.0051	0.0089	0.003	0.0042	0.0096	0.1153	0.1481	0.0032	0.0023	0.0176	0.0189	0.0158	0.0122	0.0121	0.0054	0.0023
6	rs9444386	86868160	0.75	0.750298972197586	0.81	0.49521423796015	0.967251199291576	0.213625497193365	0.0055	0.0074	0.0243	0.1468	0.004	0.1912	0.2194	0.0064	0.0018	0.0059	0.0051	0.0088	0.003	0.0042	0.0095	0.1154	0.1481	0.0032	0.0023	0.0176	0.0189	0.0159	0.0122	0.012	0.0054	0.0023
6	rs1855590	86873757	0.75	0.750298972197586	0.8	0.544775224122235	0.959137745245438	0.21448065770206	0.0054	0.0074	0.0242	0.1466	0.0039	0.1915	0.2195	0.0064	0.0018	0.0058	0.005	0.0088	0.003	0.0041	0.0095	0.1157	0.1479	0.0032	0.0023	0.0175	0.0189	0.016	0.0121	0.0118	0.0053	0.0024
6	rs74665401	86894214	0.75	0.750298972197586	0.8	0.544775224122235	0.987145390320194	0.192620440772348	0.0053	0.0074	0.0239	0.1462	0.0038	0.1925	0.2196	0.0063	0.0018	0.0055	0.005	0.0087	0.0029	0.0041	0.0094	0.1161	0.148	0.0032	0.0023	0.0174	0.0189	0.0164	0.0121	0.0118	0.0053	0.0024
6	rs66619657	86894479	0.75	0.750298972197586	0.8	0.544775224122235	0.987145390320194	0.193549903792206	0.0053	0.0074	0.0239	0.1462	0.0038	0.1925	0.2196	0.0063	0.0018	0.0055	0.005	0.0087	0.0029	0.0041	0.0094	0.1161	0.148	0.0032	0.0023	0.0174	0.0189	0.0164	0.0121	0.0118	0.0053	0.0024
6	rs9353373	86912799	0.75	0.750298972197586	0.8	0.544775224122235	0.971318481721543	0.196866886639905	0.0054	0.0074	0.0239	0.146	0.0037	0.1929	0.2196	0.0063	0.0021	0.0054	0.005	0.0087	0.0029	0.004	0.0094	0.1163	0.148	0.0032	0.0023	0.0173	0.0188	0.0165	0.012	0.0117	0.0052	0.0024
6	rs72903346	86913553	0.75	0.750298972197586	0.8	0.544775224122235	0.966743283209307	0.195102369144182	0.0054	0.0074	0.0239	0.146	0.0037	0.1929	0.2196	0.0063	0.0021	0.0054	0.005	0.0087	0.0029	0.004	0.0094	0.1163	0.148	0.0032	0.0023	0.0172	0.0188	0.0165	0.012	0.0117	0.0052	0.0024
6	rs113032464	86918632	0.75	0.750298972197586	0.8	0.544775224122235	0.950127900482463	0.197178827838367	0.0054	0.0074	0.0239	0.146	0.0037	0.1931	0.2195	0.0063	0.0021	0.0054	0.005	0.0087	0.0029	0.004	0.0094	0.1164	0.148	0.0032	0.0023	0.0171	0.0188	0.0165	0.012	0.0117	0.0052	0.0024
6	rs9344586	86949255	0.75	0.750298972197586	0.8	0.544775224122235	0.880875499671551	0.197490935376737	0.0054	0.0074	0.0239	0.146	0.0037	0.1937	0.2193	0.0063	0.0021	0.0054	0.0049	0.0087	0.0029	0.0041	0.0094	0.1166	0.1481	0.0032	0.0023	0.0165	0.0189	0.0162	0.012	0.0116	0.0052	0.0024
6	rs2988679	86960899	0.75	0.750298972197586	0.8	0.544775224122235	0.719307999717462	0.195413364884309	0.005	0.0074	0.0247	0.1471	0.0037	0.1934	0.2189	0.0062	0.002	0.005	0.0049	0.0087	0.0028	0.0043	0.0095	0.1171	0.1477	0.0031	0.0023	0.0162	0.0197	0.0161	0.0116	0.0114	0.0053	0.0022
6	rs9362294	86964897	0.75	0.750298972197586	0.8	0.544775224122235	0.722070269681871	0.21448065770206	0.005	0.0074	0.0248	0.1472	0.0037	0.1934	0.2189	0.0062	0.002	0.005	0.0049	0.0087	0.0028	0.0043	0.0096	0.1171	0.1478	0.0031	0.0023	0.0161	0.0198	0.0161	0.0116	0.0114	0.0051	0.0022
6	rs117142158	86973435	0.75	0.750298972197586	0.8	0.544775224122235	0.718040421469757	0.215872693787667	0.0049	0.0075	0.0249	0.1469	0.0036	0.1933	0.2186	0.0061	0.0021	0.005	0.005	0.0087	0.0028	0.0043	0.0097	0.1176	0.1474	0.0032	0.0024	0.016	0.0201	0.0161	0.0116	0.0113	0.0049	0.0023
6	rs11753535	86973598	0.75	0.750298972197586	0.8	0.544775224122235	0.718189496890888	0.215872693787667	0.0049	0.0075	0.0249	0.1469	0.0036	0.1933	0.2186	0.0061	0.0021	0.005	0.005	0.0087	0.0028	0.0043	0.0097	0.1176	0.1474	0.0032	0.0024	0.016	0.0201	0.0161	0.0116	0.0113	0.0049	0.0023
6	rs62443546	86974347	0.75	0.750298972197586	0.8	0.544775224122235	0.718711368881513	0.215336944165473	0.0049	0.0075	0.0249	0.1469	0.0036	0.1933	0.2186	0.0061	0.0021	0.005	0.005	0.0087	0.0028	0.0043	0.0097	0.1176	0.1474	0.0032	0.0024	0.016	0.0201	0.0161	0.0116	0.0113	0.0049	0.0023
6	rs75027372	86986191	0.75	0.750298972197586	0.8	0.544775224122235	0.71275713912035	0.225155616494644	0.0049	0.0075	0.025	0.147	0.0036	0.1934	0.2184	0.006	0.0021	0.005	0.005	0.0087	0.0027	0.0043	0.0097	0.1177	0.1474	0.0032	0.0025	0.016	0.0201	0.0161	0.0116	0.0113	0.005	0.0024
6	rs72907145	87002602	0.75	0.750298972197586	0.8	0.544775224122235	0.707713343249927	0.229625873785198	0.0049	0.0075	0.025	0.147	0.0036	0.1934	0.2183	0.006	0.0021	0.005	0.005	0.0087	0.0027	0.0043	0.0097	0.1177	0.1474	0.0032	0.0025	0.0159	0.0202	0.016	0.0115	0.0113	0.005	0.0024
6	rs116846677	87004263	0.75	0.750298972197586	0.8	0.544775224122235	0.707046975512877	0.221254179915476	0.0049	0.0075	0.025	0.147	0.0036	0.1934	0.2182	0.006	0.0021	0.005	0.005	0.0087	0.0027	0.0043	0.0097	0.1178	0.1474	0.0032	0.0025	0.0159	0.0202	0.016	0.0115	0.0113	0.005	0.0024
6	rs9444400	87006947	0.75	0.750298972197586	0.8	0.544775224122235	0.705863011407322	0.223635747212116	0.0049	0.0075	0.025	0.147	0.0036	0.1934	0.2182	0.006	0.0021	0.005	0.005	0.0087	0.0027	0.0043	0.0097	0.1178	0.1474	0.0032	0.0025	0.0159	0.0202	0.016	0.0115	0.0113	0.005	0.0024
6	rs117327975	87018096	0.75	0.750298972197586	0.8	0.544775224122235	0.713425892584321	0.207353721949946	0.0049	0.0075	0.025	0.147	0.0036	0.1935	0.218	0.006	0.0021	0.005	0.0051	0.0087	0.0027	0.0043	0.0098	0.1178	0.1474	0.0032	0.0025	0.0159	0.0202	0.016	0.0115	0.0113	0.005	0.0024
6	rs2816581	87022712	0.75	0.750298972197586	0.8	0.544775224122235	0.719681005385914	0.213625497193365	0.0049	0.0075	0.025	0.1471	0.0036	0.1935	0.218	0.006	0.0021	0.005	0.0051	0.0087	0.0027	0.0043	0.0098	0.1178	0.1474	0.0032	0.0025	0.0159	0.0202	0.016	0.0115	0.0113	0.005	0.0024
6	rs2816583	87023751	0.75	0.750298972197586	0.8	0.544775224122235	0.72528636219129	0.218020067032075	0.0049	0.0075	0.025	0.1471	0.0036	0.1933	0.2181	0.006	0.0021	0.0049	0.0051	0.0087	0.0027	0.0043	0.0098	0.1179	0.1473	0.0032	0.0024	0.0159	0.0203	0.016	0.0118	0.0112	0.0049	0.0024
6	rs35756363	87028505	0.75	0.750298972197586	0.8	0.544775224122235	0.718935079735123	0.204714973065625	0.0049	0.0075	0.025	0.147	0.0036	0.1933	0.2181	0.006	0.0021	0.0049	0.0051	0.0087	0.0027	0.0043	0.0098	0.1179	0.1473	0.0032	0.0024	0.0159	0.0203	0.016	0.0118	0.0112	0.005	0.0024
6	rs72909197	87039406	0.75	0.750298972197586	0.8	0.544775224122235	0.715508239009963	0.195206015803662	0.0049	0.0075	0.0249	0.1469	0.0036	0.1932	0.2182	0.006	0.0021	0.0049	0.0052	0.0088	0.0026	0.0043	0.0097	0.1181	0.1472	0.0032	0.0024	0.0159	0.0203	0.0159	0.0118	0.0112	0.0051	0.0023
6	rs62445628	87043348	0.75	0.750298972197586	0.78	0.653412240020304	0.696717274016675	0.175953530831188	0.0049	0.0075	0.0248	0.1465	0.0036	0.1931	0.2184	0.006	0.0021	0.005	0.0052	0.0088	0.0026	0.0043	0.0097	0.1187	0.1472	0.0031	0.0024	0.0158	0.0203	0.0158	0.0118	0.0112	0.0052	0.0023
6	rs34085407	87043550	0.75	0.750298972197586	0.78	0.653412240020304	0.696937913846396	0.178862923126059	0.0049	0.0075	0.0248	0.1465	0.0036	0.1931	0.2184	0.0061	0.0021	0.005	0.0052	0.0088	0.0026	0.0043	0.0097	0.1187	0.1472	0.0031	0.0024	0.0158	0.0203	0.0158	0.0118	0.0112	0.0052	0.0023
6	rs13211518	87062176	0.75	0.750298972197586	0.78	0.653412240020304	0.696055541671697	0.163019752748501	0.0049	0.0074	0.0248	0.1462	0.0037	0.1932	0.2185	0.0061	0.0021	0.005	0.0053	0.0089	0.0026	0.0043	0.0097	0.1186	0.147	0.0032	0.0023	0.0158	0.0204	0.0158	0.0118	0.0111	0.0053	0.0023
6	rs17445808	87062884	0.75	0.750298972197586	0.78	0.653412240020304	0.692384366472651	0.158657391375239	0.0049	0.0074	0.0248	0.1462	0.0037	0.1932	0.2185	0.0061	0.0021	0.005	0.0053	0.0089	0.0026	0.0043	0.0097	0.1186	0.147	0.0032	0.0023	0.0158	0.0204	0.0158	0.0118	0.0111	0.0053	0.0023
6	rs9353390	87070142	0.76	0.684441169424083	0.78	0.653412240020304	0.611622370716364	0.153764363523109	0.0044	0.0068	0.0258	0.1456	0.0039	0.1947	0.2203	0.0059	0.0019	0.0045	0.006	0.0097	0.0024	0.0044	0.0103	0.1181	0.145	0.0032	0.0021	0.0152	0.0205	0.0158	0.0116	0.0111	0.0053	0.0018
6	rs78962227	87070336	0.76	0.684441169424083	0.79	0.597486775499064	0.574245323308679	0.133480399793742	0.0043	0.0068	0.0259	0.1454	0.0039	0.1947	0.2206	0.0059	0.0019	0.0047	0.006	0.0097	0.0023	0.0044	0.0103	0.118	0.1451	0.0032	0.002	0.0151	0.0205	0.0157	0.0116	0.0111	0.0053	0.0018
6	rs79218343	87071133	0.76	0.684441169424083	0.78	0.653412240020304	0.482469532764802	0.114702484957293	0.0041	0.0066	0.0263	0.1446	0.0039	0.195	0.2219	0.0058	0.0017	0.0051	0.0061	0.0101	0.0022	0.0044	0.0104	0.1176	0.1454	0.0032	0.0019	0.0147	0.0204	0.0155	0.0114	0.0111	0.0053	0.0017
6	rs9351092	87075576	0.76	0.684441169424083	0.78	0.653412240020304	0.449145482574761	0.131041660402904	0.004	0.0065	0.0265	0.1441	0.0039	0.1952	0.2226	0.0057	0.0016	0.0054	0.0061	0.0103	0.0022	0.0044	0.0105	0.1174	0.1456	0.0032	0.0018	0.0145	0.0203	0.0153	0.0113	0.011	0.0053	0.0016
6	rs118014743	87089546	0.76	0.684441169424083	0.78	0.653412240020304	0.491810092249266	0.137581629944986	0.004	0.0067	0.0266	0.1437	0.0039	0.1953	0.2226	0.0057	0.0016	0.0054	0.0062	0.0103	0.0021	0.0044	0.0104	0.1174	0.1458	0.0032	0.0018	0.0145	0.0204	0.0153	0.0113	0.011	0.0054	0.0016
6	rs13197403	87089943	0.76	0.684441169424083	0.78	0.653412240020304	0.493375256740141	0.138682962107109	0.004	0.0067	0.0266	0.1437	0.0039	0.1953	0.2226	0.0057	0.0016	0.0054	0.0062	0.0103	0.0021	0.0044	0.0104	0.1174	0.1458	0.0032	0.0018	0.0145	0.0204	0.0153	0.0113	0.011	0.0054	0.0016
6	rs9344603	87090232	0.76	0.684441169424083	0.78	0.653412240020304	0.494880069136474	0.140156389972366	0.004	0.0067	0.0266	0.1437	0.0039	0.1953	0.2226	0.0057	0.0016	0.0054	0.0062	0.0103	0.0021	0.0044	0.0104	0.1174	0.1458	0.0032	0.0018	0.0145	0.0204	0.0153	0.0113	0.011	0.0054	0.0016
6	rs75004713	87093622	0.76	0.684441169424083	0.78	0.653412240020304	0.496135765283215	0.136483516162505	0.004	0.0067	0.0266	0.1437	0.0039	0.1953	0.2226	0.0057	0.0016	0.0055	0.0062	0.0103	0.0021	0.0044	0.0104	0.1174	0.1458	0.0032	0.0018	0.0145	0.0204	0.0153	0.0113	0.011	0.0054	0.0016
6	rs117459393	87099932	0.76	0.684441169424083	0.78	0.653412240020304	0.49525661711203	0.135388633198017	0.004	0.0067	0.0267	0.1436	0.0039	0.1953	0.2226	0.0057	0.0016	0.0055	0.0062	0.0104	0.0021	0.0044	0.0104	0.1174	0.1459	0.0032	0.0018	0.0145	0.0204	0.0153	0.0113	0.011	0.0054	0.0016
6	rs9344606	87100844	0.76	0.684441169424083	0.78	0.653412240020304	0.495131085796812	0.138131894503639	0.004	0.0067	0.0267	0.1436	0.0039	0.1953	0.2225	0.0057	0.0016	0.0055	0.0062	0.0104	0.0021	0.0044	0.0104	0.1174	0.1459	0.0032	0.0018	0.0145	0.0204	0.0152	0.0113	0.011	0.0054	0.0016
6	rs12211925	87109611	0.76	0.684441169424083	0.78	0.653412240020304	0.483771998678138	0.147326056600099	0.0039	0.0066	0.0266	0.1436	0.0039	0.1954	0.2226	0.0056	0.0015	0.0055	0.0062	0.0105	0.0021	0.0044	0.0104	0.1174	0.1461	0.0032	0.0018	0.0145	0.0204	0.0152	0.0113	0.0111	0.0053	0.0017
6	rs7755425	87113021	0.76	0.684441169424083	0.78	0.653412240020304	0.470762725027037	0.148643491774968	0.0039	0.0066	0.0266	0.1436	0.0039	0.1954	0.2226	0.0056	0.0015	0.0055	0.0062	0.0105	0.0021	0.0044	0.0103	0.1174	0.1463	0.0031	0.0018	0.0145	0.0204	0.0152	0.0113	0.0112	0.0053	0.0017
6	rs4707276	87115977	0.76	0.684441169424083	0.79	0.597486775499064	0.445322768741067	0.143957862252959	0.0039	0.0066	0.0266	0.1435	0.0039	0.1947	0.2225	0.0054	0.0015	0.0058	0.0062	0.0105	0.0021	0.0043	0.0104	0.1175	0.147	0.0031	0.0017	0.0144	0.0204	0.0151	0.0113	0.0112	0.0053	0.0017
6	rs117939424	87119309	0.76	0.684441169424083	0.79	0.597486775499064	0.43353940443422	0.120145074782239	0.0038	0.0066	0.0265	0.1437	0.0038	0.1946	0.222	0.0051	0.0016	0.0058	0.0062	0.0106	0.0021	0.0043	0.0106	0.1178	0.147	0.0031	0.0017	0.0144	0.0205	0.0151	0.0115	0.0114	0.0054	0.0016
6	rs16876995	87124377	0.76	0.684441169424083	0.79	0.597486775499064	0.434598816432335	0.120930346404373	0.0037	0.0066	0.0263	0.1439	0.0038	0.1944	0.2215	0.0049	0.0017	0.0058	0.0062	0.0106	0.0021	0.0042	0.0108	0.1181	0.147	0.0031	0.0017	0.0144	0.0206	0.015	0.0116	0.0116	0.0054	0.0015
6	rs35389717	87124524	0.76	0.684441169424083	0.79	0.597486775499064	0.432422524396801	0.114616867058012	0.0037	0.0066	0.0263	0.1439	0.0038	0.1944	0.2215	0.0049	0.0017	0.0058	0.0062	0.0106	0.0021	0.0042	0.0108	0.1181	0.147	0.0031	0.0017	0.0144	0.0206	0.015	0.0116	0.0116	0.0054	0.0015
6	rs9344610	87125942	0.76	0.684441169424083	0.79	0.597486775499064	0.423538901955716	0.0969473785145671	0.0036	0.0066	0.0263	0.144	0.0038	0.1943	0.2214	0.0049	0.0017	0.0058	0.0062	0.0107	0.002	0.0043	0.0108	0.118	0.1471	0.0031	0.0017	0.0144	0.0207	0.0149	0.0116	0.0117	0.0054	0.0014
6	rs11965034	87128412	0.76	0.684441169424083	0.78	0.653412240020304	0.426334369597734	0.094551885122987	0.0036	0.0067	0.0263	0.1441	0.0038	0.1941	0.2211	0.0049	0.0016	0.0058	0.0062	0.0108	0.002	0.0044	0.0108	0.1177	0.1474	0.0031	0.0016	0.0143	0.0208	0.0149	0.0115	0.0121	0.0054	0.0013
6	rs75599569	87132218	0.76	0.684441169424083	0.79	0.597486775499064	0.456054739200307	0.0854381458425069	0.0036	0.0068	0.0262	0.1442	0.0038	0.194	0.2211	0.0049	0.0016	0.0057	0.0062	0.0109	0.002	0.0044	0.0109	0.1175	0.1474	0.003	0.0015	0.0143	0.0211	0.0149	0.0115	0.0123	0.0054	0.0012
6	rs1508244	87133646	0.76	0.684441169424083	0.79	0.597486775499064	0.465631657957522	0.0952680550137495	0.0036	0.0068	0.0262	0.1442	0.0038	0.194	0.2211	0.0049	0.0016	0.0057	0.0062	0.0109	0.002	0.0044	0.0109	0.1175	0.1474	0.003	0.0015	0.0142	0.0211	0.0149	0.0115	0.0124	0.0054	0.0012
6	rs112227885	87142675	0.75	0.750298972197586	0.78	0.653412240020304	0.733692800532049	0.0882031228215263	0.0036	0.0076	0.0264	0.1441	0.0038	0.1935	0.2192	0.005	0.0014	0.0058	0.0061	0.0116	0.0017	0.0048	0.0112	0.1171	0.1461	0.0029	0.0012	0.0138	0.0229	0.0153	0.0116	0.0134	0.0054	0.001
6	rs9450452	87142967	0.75	0.750298972197586	0.78	0.653412240020304	0.76337384602806	0.100340444929132	0.0036	0.0076	0.0265	0.1441	0.0038	0.1935	0.2191	0.005	0.0014	0.0058	0.0061	0.0117	0.0017	0.0048	0.0112	0.1171	0.1461	0.0029	0.0012	0.0138	0.023	0.0153	0.0116	0.0135	0.0054	0.001
6	rs12198732	87149869	0.75	0.750298972197586	0.79	0.597486775499064	0.745851810961912	0.0921800949887954	0.0036	0.0076	0.0266	0.1448	0.0038	0.1929	0.2173	0.005	0.0013	0.0057	0.0062	0.0121	0.0016	0.0049	0.0118	0.1168	0.146	0.0028	0.0011	0.0137	0.0233	0.0157	0.0117	0.0138	0.0055	9e-04
6	rs13202860	87155254	0.75	0.750298972197586	0.8	0.544775224122235	0.664768278022088	0.0934420856303372	0.0036	0.0075	0.0266	0.1447	0.0037	0.1931	0.2175	0.0053	0.0013	0.0058	0.0058	0.0122	0.0016	0.0051	0.0115	0.1164	0.1466	0.0027	0.001	0.0136	0.0238	0.0152	0.0117	0.014	0.0053	8e-04
6	rs117740053	87167735	0.75	0.750298972197586	0.8	0.544775224122235	0.670757063044405	0.107679661383449	0.0036	0.0075	0.0266	0.1447	0.0037	0.1932	0.2177	0.0054	0.0013	0.0057	0.0058	0.0122	0.0016	0.005	0.0114	0.1162	0.147	0.0026	0.001	0.0135	0.024	0.015	0.0117	0.0141	0.0053	8e-04
6	rs9344615	87173047	0.75	0.750298972197586	0.8	0.544775224122235	0.681495810394929	0.112824518922755	0.0036	0.0075	0.0266	0.1447	0.0037	0.1932	0.2177	0.0054	0.0013	0.0057	0.0058	0.0122	0.0016	0.005	0.0113	0.1161	0.147	0.0026	0.001	0.0135	0.0241	0.0149	0.0117	0.0142	0.0052	8e-04
6	rs72903282	87183904	0.75	0.750298972197586	0.8	0.544775224122235	0.648940677572544	0.111466161670666	0.0036	0.0075	0.0266	0.1447	0.0036	0.1927	0.2181	0.0056	0.0012	0.0056	0.0058	0.0121	0.0015	0.005	0.0112	0.1157	0.1479	0.0026	0.001	0.0135	0.0241	0.0146	0.0118	0.0143	0.0052	8e-04
6	rs57566172	87191629	0.75	0.750298972197586	0.8	0.544775224122235	0.637519183076007	0.117800852466429	0.0036	0.0075	0.0266	0.1448	0.0036	0.1927	0.2182	0.0057	0.0012	0.0056	0.0058	0.0121	0.0015	0.005	0.0112	0.1157	0.1481	0.0022	0.001	0.0135	0.0242	0.0146	0.0118	0.0143	0.0053	8e-04
6	rs1416307	87198116	0.75	0.750298972197586	0.8	0.544775224122235	0.636671588554156	0.119970831647177	0.0036	0.0075	0.0266	0.1448	0.0036	0.1927	0.2182	0.0057	0.0012	0.0056	0.0058	0.0121	0.0015	0.005	0.0112	0.1157	0.1481	0.0022	0.001	0.0135	0.0241	0.0146	0.0118	0.0143	0.0052	8e-04
6	rs35711517	87201610	0.75	0.750298972197586	0.8	0.544775224122235	0.635401160564179	0.115302490246665	0.0036	0.0075	0.0266	0.1448	0.0036	0.1926	0.2182	0.0057	0.0012	0.0056	0.0058	0.0122	0.0015	0.005	0.0112	0.1157	0.148	0.0023	0.001	0.0135	0.0241	0.0146	0.0118	0.0143	0.0052	8e-04
6	rs72905455	87208324	0.75	0.750298972197586	0.81	0.49521423796015	0.628153767771464	0.10818162256468	0.0036	0.0075	0.0266	0.1448	0.0035	0.1926	0.2182	0.0058	0.0012	0.0056	0.0057	0.0125	0.0015	0.005	0.0113	0.1156	0.1479	0.0023	0.001	0.0135	0.024	0.0146	0.0118	0.0145	0.0051	8e-04
6	rs2136030	87211243	0.75	0.750298972197586	0.81	0.49521423796015	0.63215977036939	0.111974809232771	0.0036	0.0075	0.0266	0.1448	0.0035	0.1927	0.218	0.0059	0.0012	0.0056	0.0057	0.0126	0.0015	0.005	0.0113	0.1155	0.1478	0.0023	0.001	0.0135	0.024	0.0146	0.0118	0.0145	0.0051	8e-04
6	rs117763862	87227851	0.75	0.750298972197586	0.81	0.49521423796015	0.590851408742961	0.115388302334708	0.0036	0.0075	0.0266	0.1449	0.0034	0.1922	0.218	0.0061	0.0013	0.0056	0.0057	0.0126	0.0015	0.0049	0.0113	0.1155	0.1475	0.0023	0.001	0.0134	0.0242	0.0148	0.0119	0.0147	0.0051	9e-04
6	rs74424244	87233102	0.75	0.750298972197586	0.81	0.49521423796015	0.591056110710179	0.115474138660611	0.0036	0.0075	0.0266	0.1449	0.0034	0.1922	0.218	0.0061	0.0013	0.0056	0.0057	0.0126	0.0015	0.0049	0.0113	0.1155	0.1475	0.0023	0.001	0.0134	0.0242	0.0148	0.0119	0.0147	0.0051	9e-04
6	rs76623159	87234384	0.75	0.750298972197586	0.81	0.49521423796015	0.591124352001982	0.115559999216445	0.0036	0.0075	0.0266	0.1449	0.0034	0.1922	0.218	0.0061	0.0013	0.0056	0.0057	0.0126	0.0015	0.0049	0.0113	0.1155	0.1475	0.0023	0.001	0.0134	0.0242	0.0148	0.0119	0.0147	0.0051	9e-04
6	rs12525980	87245400	0.76	0.684441169424083	0.81	0.49521423796015	0.587240429455466	0.117541461267201	0.0036	0.0075	0.0266	0.1449	0.0034	0.1921	0.218	0.0061	0.0013	0.0056	0.0057	0.0126	0.0015	0.0049	0.0113	0.1156	0.1475	0.0023	0.001	0.0134	0.0243	0.0148	0.0119	0.0147	0.0051	9e-04
6	rs6903888	87248703	0.76	0.684441169424083	0.82	0.448736318624531	0.5873765063705	0.116850809762216	0.0036	0.0075	0.0266	0.1449	0.0034	0.1921	0.218	0.0061	0.0013	0.0056	0.0057	0.0126	0.0015	0.0049	0.0113	0.1156	0.1475	0.0023	0.001	0.0134	0.0243	0.0148	0.0119	0.0147	0.0051	9e-04
6	rs1858045	87264449	0.75	0.750298972197586	0.82	0.448736318624531	0.581470699643116	0.12656961955527	0.0036	0.0075	0.0265	0.1448	0.0034	0.1913	0.2176	0.0062	0.0013	0.0056	0.0057	0.0125	0.0015	0.0051	0.0113	0.1156	0.1475	0.0023	0.001	0.0134	0.0254	0.0148	0.0119	0.0148	0.005	8e-04
6	rs77356502	87267246	0.75	0.750298972197586	0.82	0.448736318624531	0.570145040766666	0.120406618012422	0.0036	0.0075	0.0266	0.1448	0.0034	0.191	0.2177	0.0062	0.0013	0.0056	0.0056	0.0125	0.0015	0.0052	0.0113	0.1157	0.1476	0.0023	9e-04	0.0134	0.0254	0.0148	0.012	0.0148	0.005	8e-04
6	rs78261422	87267365	0.75	0.750298972197586	0.82	0.448736318624531	0.57007793732211	0.120406618012422	0.0036	0.0075	0.0266	0.1448	0.0034	0.191	0.2177	0.0062	0.0013	0.0056	0.0056	0.0125	0.0015	0.0052	0.0113	0.1157	0.1476	0.0023	9e-04	0.0134	0.0254	0.0148	0.012	0.0148	0.005	8e-04
6	rs67703914	87277600	0.75	0.750298972197586	0.86	0.29215087580064	0.569340042983668	0.123826082368354	0.0036	0.0075	0.0266	0.1447	0.0034	0.1909	0.2177	0.0062	0.0013	0.0056	0.0056	0.0125	0.0015	0.0052	0.0113	0.1158	0.1476	0.0023	9e-04	0.0134	0.0255	0.0148	0.012	0.0148	0.005	8e-04
6	rs74846617	87277887	0.75	0.750298972197586	0.86	0.29215087580064	0.569004784101334	0.120232232063049	0.0036	0.0075	0.0266	0.1447	0.0034	0.1909	0.2177	0.0062	0.0013	0.0056	0.0056	0.0125	0.0015	0.0052	0.0113	0.1158	0.1476	0.0023	9e-04	0.0134	0.0255	0.0148	0.012	0.0148	0.005	8e-04
6	rs111795396	87278876	0.76	0.684441169424083	0.86	0.29215087580064	0.56652673788427	0.120406618012422	0.0036	0.0075	0.0266	0.1447	0.0034	0.1906	0.2177	0.0062	0.0013	0.0056	0.0056	0.0125	0.0015	0.0052	0.0113	0.1159	0.1477	0.0023	9e-04	0.0134	0.0255	0.0148	0.012	0.0149	0.005	8e-04
6	rs79302053	87290687	0.75	0.750298972197586	0.86	0.29215087580064	0.562719111889762	0.121367439556563	0.0036	0.0075	0.0266	0.1444	0.0034	0.1905	0.2176	0.0062	0.0013	0.0056	0.0056	0.0125	0.0015	0.0052	0.0113	0.1157	0.1482	0.0023	9e-04	0.0134	0.0256	0.0148	0.012	0.0149	0.005	8e-04
6	rs76580439	87297338	0.76	0.684441169424083	0.86	0.29215087580064	0.518357507440655	0.111889973197969	0.0036	0.0075	0.0269	0.1441	0.0033	0.1896	0.2177	0.0064	0.0013	0.0056	0.0056	0.0124	0.0015	0.0052	0.0114	0.115	0.1488	0.0023	0.001	0.0132	0.0256	0.0151	0.0121	0.015	0.0051	8e-04
6	rs80206636	87298247	0.76	0.684441169424083	0.87	0.259919603286658	0.509858322081779	0.109356351537263	0.0036	0.0075	0.027	0.144	0.0032	0.1893	0.2178	0.0065	0.0013	0.0056	0.0056	0.0124	0.0015	0.0052	0.0115	0.1148	0.149	0.0023	0.001	0.0132	0.0256	0.0151	0.0122	0.015	0.0052	8e-04
6	rs10944254	87319151	0.76	0.684441169424083	0.87	0.259919603286658	0.476845173065056	0.112144554967232	0.0036	0.0074	0.0274	0.1434	0.003	0.1877	0.2182	0.0069	0.0014	0.0055	0.0055	0.0122	0.0016	0.0051	0.0118	0.1136	0.1504	0.0023	0.001	0.0129	0.0258	0.0156	0.0123	0.0153	0.0053	8e-04
6	rs9294358	87333241	0.76	0.684441169424083	0.87	0.259919603286658	0.475859581252227	0.127815972895983	0.0036	0.0074	0.0275	0.1435	0.0029	0.1876	0.2179	0.007	0.0014	0.0055	0.0055	0.0122	0.0016	0.0051	0.0119	0.1132	0.1505	0.0023	0.001	0.0129	0.0261	0.0157	0.0124	0.0154	0.0053	8e-04
6	rs117215508	87341239	0.77	0.622422290089237	0.87	0.259919603286658	0.472172434270947	0.136574902417033	0.0035	0.0073	0.0276	0.1429	0.0029	0.1874	0.2188	0.007	0.0014	0.0054	0.0054	0.0122	0.0017	0.0051	0.0119	0.1126	0.1504	0.0024	0.0011	0.013	0.0264	0.0158	0.0124	0.0156	0.0053	9e-04
6	rs59632897	87346728	0.77	0.622422290089237	0.87	0.259919603286658	0.479251698215131	0.145264366835946	0.0035	0.0073	0.0276	0.1424	0.0029	0.1872	0.2196	0.007	0.0013	0.0053	0.0054	0.0122	0.0017	0.0051	0.012	0.1121	0.1504	0.0024	0.0011	0.0131	0.0267	0.0159	0.0125	0.0158	0.0053	9e-04
6	rs75950754	87354399	0.77	0.622422290089237	0.87	0.259919603286658	0.473891368507009	0.147702035241836	0.0035	0.0073	0.0276	0.1425	0.0029	0.1873	0.2197	0.007	0.0012	0.0053	0.0053	0.0122	0.0017	0.0051	0.012	0.1119	0.1504	0.0024	0.0011	0.0131	0.0268	0.0159	0.0125	0.0158	0.0052	9e-04
6	rs115080107	87370272	0.77	0.622422290089237	0.87	0.259919603286658	0.468377037144088	0.154241654170004	0.0035	0.0072	0.0277	0.1425	0.0028	0.1875	0.2199	0.007	0.0013	0.0053	0.0052	0.0121	0.0017	0.0051	0.0121	0.1115	0.1505	0.0024	0.0011	0.0131	0.0269	0.016	0.0124	0.0157	0.0052	7e-04
6	rs62439046	87383572	0.77	0.622422290089237	0.87	0.259919603286658	0.467644166930836	0.15300179864157	0.0035	0.0072	0.0277	0.1426	0.0028	0.1875	0.2199	0.007	0.0013	0.0052	0.0052	0.0121	0.0017	0.0051	0.0121	0.1114	0.1505	0.0024	0.0011	0.0131	0.0269	0.016	0.0124	0.0157	0.0052	7e-04
6	rs117774486	87392041	0.77	0.622422290089237	0.87	0.259919603286658	0.464596562781078	0.154146153780575	0.0035	0.0072	0.0277	0.1426	0.0028	0.1875	0.22	0.007	0.0013	0.0052	0.0052	0.0121	0.0017	0.0051	0.0121	0.1113	0.1505	0.0024	0.0011	0.0131	0.0269	0.016	0.0124	0.0157	0.0052	7e-04
6	rs76642393	87392230	0.77	0.622422290089237	0.87	0.259919603286658	0.464535709828256	0.154241654170004	0.0035	0.0072	0.0277	0.1426	0.0028	0.1875	0.22	0.007	0.0013	0.0052	0.0052	0.0121	0.0017	0.0051	0.0121	0.1113	0.1505	0.0024	0.0011	0.0131	0.0269	0.016	0.0124	0.0157	0.0052	7e-04
6	Affx-29198421	87397732	0.77	0.622422290089237	0.87	0.259919603286658	0.464170673794732	0.154432718292155	0.0035	0.0072	0.0277	0.1426	0.0028	0.1875	0.22	0.007	0.0013	0.0052	0.0052	0.0121	0.0017	0.0051	0.0121	0.1113	0.1505	0.0024	0.0011	0.0131	0.0269	0.016	0.0124	0.0157	0.0052	7e-04
6	rs78657712	87414790	0.77	0.622422290089237	0.87	0.259919603286658	0.462894150713353	0.153287601628678	0.0035	0.0071	0.0278	0.1426	0.0028	0.1875	0.22	0.007	0.0012	0.0052	0.0052	0.0121	0.0017	0.0051	0.0121	0.1112	0.1505	0.0024	0.0011	0.0131	0.0269	0.016	0.0124	0.0157	0.0052	7e-04
6	rs75990421	87417171	0.77	0.622422290089237	0.87	0.259919603286658	0.462347594837665	0.153668968817247	0.0035	0.0071	0.0278	0.1426	0.0028	0.1875	0.22	0.007	0.0012	0.0052	0.0052	0.0121	0.0017	0.0051	0.0121	0.1112	0.1505	0.0024	0.0011	0.0131	0.027	0.016	0.0124	0.0157	0.0052	7e-04
6	rs118069420	87418632	0.77	0.622422290089237	0.87	0.259919603286658	0.461740680437094	0.154146153780575	0.0035	0.0071	0.0278	0.1426	0.0028	0.1875	0.22	0.007	0.0012	0.0052	0.0052	0.0121	0.0017	0.0051	0.0121	0.1112	0.1505	0.0024	0.0011	0.0131	0.027	0.016	0.0124	0.0157	0.0052	7e-04
6	rs78611030	87421915	0.77	0.622422290089237	0.87	0.259919603286658	0.45388627906894	0.152906573377713	0.0035	0.0071	0.0278	0.1426	0.0028	0.1876	0.2201	0.007	0.0012	0.0052	0.0052	0.012	0.0017	0.0051	0.0122	0.111	0.1506	0.0024	0.0011	0.0131	0.027	0.0161	0.0124	0.0157	0.0052	8e-04
6	rs56136208	87427038	0.77	0.622422290089237	0.87	0.259919603286658	0.447291849042079	0.154910747788584	0.0035	0.0071	0.0278	0.1427	0.0028	0.1874	0.2201	0.007	0.0012	0.0052	0.0052	0.0121	0.0017	0.0051	0.0122	0.1108	0.1506	0.0024	0.0011	0.0131	0.0271	0.0161	0.0124	0.0157	0.0053	8e-04
6	rs1325181	87439714	0.77	0.622422290089237	0.87	0.259919603286658	0.448307891167293	0.159140027848149	0.0034	0.007	0.0279	0.1427	0.0028	0.1874	0.2202	0.007	0.0011	0.0052	0.0052	0.0121	0.0017	0.0051	0.0123	0.1107	0.1506	0.0024	0.0011	0.0131	0.0271	0.0161	0.0124	0.0157	0.0053	8e-04
6	rs72910506	87449235	0.77	0.622422290089237	0.87	0.259919603286658	0.454849413846626	0.159043458968422	0.0034	0.0071	0.0279	0.1427	0.0027	0.1877	0.2203	0.007	0.0011	0.0052	0.0052	0.0118	0.0017	0.005	0.0122	0.1106	0.1508	0.0024	0.0011	0.0131	0.0271	0.016	0.0124	0.0156	0.0052	8e-04
6	rs599903	87459062	0.77	0.622422290089237	0.87	0.259919603286658	0.456778684392369	0.159043458968422	0.0034	0.0071	0.0279	0.1427	0.0027	0.1878	0.2203	0.007	0.0011	0.0052	0.0052	0.0118	0.0018	0.005	0.0122	0.1106	0.1508	0.0024	0.0011	0.0131	0.0271	0.016	0.0124	0.0156	0.0052	8e-04
6	rs484999	87460772	0.77	0.622422290089237	0.87	0.259919603286658	0.456839038540003	0.1593332279395	0.0034	0.0071	0.0279	0.1427	0.0027	0.1878	0.2203	0.007	0.0011	0.0052	0.0052	0.0117	0.0018	0.005	0.0122	0.1106	0.1508	0.0024	0.0011	0.0131	0.0271	0.016	0.0124	0.0156	0.0052	8e-04
6	rs118143589	87462631	0.77	0.622422290089237	0.87	0.259919603286658	0.459135388189287	0.155964265666792	0.0034	0.0071	0.0278	0.1427	0.0027	0.188	0.2203	0.007	0.0011	0.0052	0.0052	0.0116	0.0018	0.005	0.0121	0.1105	0.1508	0.0024	0.0011	0.0131	0.0271	0.016	0.0124	0.0156	0.0053	8e-04
6	rs476014	87464604	0.77	0.622422290089237	0.87	0.259919603286658	0.439915046685149	0.164580858810211	0.0034	0.0071	0.0278	0.1427	0.0027	0.188	0.2204	0.007	0.0011	0.0052	0.0049	0.0116	0.0018	0.005	0.0121	0.1106	0.1509	0.0024	0.0011	0.0131	0.0271	0.016	0.0124	0.0156	0.0052	8e-04
6	rs493187	87466492	0.77	0.622422290089237	0.87	0.259919603286658	0.431248402271005	0.155197818379326	0.0034	0.0071	0.0279	0.1425	0.0027	0.1877	0.2203	0.007	0.0012	0.0053	0.0049	0.0116	0.0018	0.0051	0.0122	0.1107	0.1508	0.0025	0.0011	0.0131	0.0272	0.0161	0.0124	0.0157	0.0053	8e-04
6	rs80186147	87471027	0.77	0.622422290089237	0.87	0.259919603286658	0.431072420332397	0.154910747788584	0.0034	0.0071	0.0279	0.1425	0.0027	0.1877	0.2203	0.007	0.0012	0.0053	0.0049	0.0116	0.0018	0.0051	0.0122	0.1107	0.1508	0.0025	0.0011	0.0131	0.0272	0.0161	0.0124	0.0157	0.0053	8e-04
6	rs117956394	87494837	0.77	0.622422290089237	0.86	0.29215087580064	0.49808512066163	0.1279051719469	0.0034	0.0074	0.0282	0.1417	0.0026	0.1867	0.2178	0.0073	0.0013	0.0053	0.005	0.0119	0.0021	0.0055	0.0125	0.1119	0.1488	0.0026	0.0012	0.0127	0.0272	0.0174	0.0124	0.0159	0.006	0.0011
6	rs2026898	87497775	0.77	0.622422290089237	0.86	0.29215087580064	0.498462839950218	0.126214354614854	0.0034	0.0074	0.0282	0.1416	0.0027	0.1867	0.2177	0.0073	0.0014	0.0053	0.005	0.0119	0.0021	0.0055	0.0125	0.1119	0.1488	0.0026	0.0012	0.0127	0.0272	0.0175	0.0124	0.0159	0.0061	0.0011
6	rs9450519	87498341	0.77	0.622422290089237	0.86	0.29215087580064	0.49231068405224	0.125948150301075	0.0034	0.0074	0.0282	0.1416	0.0027	0.1865	0.2177	0.0073	0.0014	0.0053	0.005	0.0119	0.0021	0.0056	0.0126	0.1119	0.1488	0.0026	0.0012	0.0127	0.0272	0.0175	0.0124	0.0159	0.0061	0.0011
6	rs2026899	87498695	0.77	0.622422290089237	0.86	0.29215087580064	0.511705803331766	0.116937056920894	0.0034	0.0074	0.0283	0.1415	0.0027	0.1866	0.2174	0.0074	0.0014	0.0053	0.005	0.012	0.0021	0.0059	0.0126	0.1118	0.1487	0.0026	0.0012	0.0127	0.0272	0.0175	0.0124	0.0159	0.0061	0.0011
6	rs12529744	87499475	0.77	0.622422290089237	0.86	0.29215087580064	0.511705803331766	0.114018222871647	0.0034	0.0074	0.0283	0.1415	0.0027	0.1866	0.2173	0.0074	0.0014	0.0054	0.005	0.012	0.0021	0.0059	0.0126	0.1118	0.1487	0.0026	0.0012	0.0127	0.0272	0.0175	0.0124	0.016	0.0061	0.0011
6	rs9359716	87501675	0.77	0.622422290089237	0.86	0.29215087580064	0.499470764409705	0.106845058101914	0.0034	0.0074	0.0283	0.141	0.0028	0.1859	0.2173	0.0074	0.0014	0.0054	0.0051	0.0121	0.0021	0.006	0.0127	0.1113	0.1489	0.0026	0.0011	0.0127	0.0273	0.0177	0.0124	0.0162	0.0062	0.0011
6	rs80015409	87528997	0.77	0.622422290089237	0.86	0.29215087580064	0.390207596084203	0.0626047830630226	0.0035	0.0071	0.0288	0.1368	0.0034	0.183	0.2188	0.0077	0.0017	0.006	0.0057	0.0125	0.0022	0.0066	0.0136	0.1092	0.1493	0.0027	0.0011	0.0123	0.0273	0.0191	0.0123	0.0168	0.007	0.0013
6	rs73751709	87531461	0.77	0.622422290089237	0.86	0.29215087580064	0.385478898617549	0.0604061116483617	0.0035	0.0071	0.0288	0.1367	0.0035	0.183	0.2189	0.0077	0.0017	0.0061	0.0057	0.0125	0.0022	0.0066	0.0137	0.1091	0.1493	0.0027	0.0011	0.0123	0.0274	0.0191	0.0123	0.0169	0.007	0.0013
6	rs9444435	87540780	0.77	0.622422290089237	0.86	0.29215087580064	0.370869818721865	0.0550250321670733	0.0036	0.0071	0.0289	0.1365	0.0035	0.1823	0.2193	0.0076	0.0017	0.0061	0.0057	0.0126	0.0023	0.0067	0.0139	0.1092	0.1492	0.0027	0.001	0.012	0.0273	0.0193	0.012	0.017	0.007	0.0015
6	rs79827000	87542594	0.77	0.622422290089237	0.86	0.29215087580064	0.373102874281577	0.0567518894301204	0.0036	0.0071	0.0289	0.1364	0.0035	0.1824	0.2192	0.0076	0.0017	0.0061	0.0057	0.0126	0.0023	0.0067	0.0139	0.1091	0.1492	0.0027	0.001	0.0121	0.0273	0.0193	0.012	0.017	0.007	0.0015
6	rs72910575	87546742	0.77	0.622422290089237	0.87	0.259919603286658	0.361200836492161	0.0554067937494629	0.0036	0.007	0.0291	0.1361	0.0036	0.182	0.2191	0.0076	0.0017	0.0062	0.0058	0.0127	0.0023	0.0067	0.0139	0.1087	0.1495	0.0027	0.001	0.0121	0.0274	0.0194	0.0121	0.0171	0.0072	0.0015
6	rs34325529	87548495	0.77	0.622422290089237	0.87	0.259919603286658	0.354366973824551	0.0552157708384631	0.0036	0.007	0.0291	0.1362	0.0036	0.1819	0.2188	0.0076	0.0017	0.0062	0.0058	0.0127	0.0023	0.0067	0.014	0.1086	0.1494	0.0026	0.001	0.0122	0.0275	0.0194	0.0121	0.0172	0.0072	0.0015
6	rs117311363	87550902	0.77	0.622422290089237	0.87	0.259919603286658	0.362006067223577	0.0499835545928591	0.0036	0.007	0.029	0.1362	0.0037	0.1821	0.2189	0.0075	0.0017	0.0063	0.0058	0.0128	0.0023	0.0069	0.0141	0.1081	0.1492	0.0026	0.001	0.0122	0.0275	0.0193	0.012	0.0173	0.0074	0.0015
6	rs17448186	87551927	0.77	0.622422290089237	0.87	0.259919603286658	0.363188735049876	0.0493152094981263	0.0036	0.007	0.029	0.1362	0.0037	0.1821	0.2189	0.0075	0.0017	0.0063	0.0058	0.0128	0.0023	0.0069	0.0142	0.108	0.1492	0.0026	0.001	0.0122	0.0275	0.0193	0.012	0.0173	0.0074	0.0015
6	rs10944276	87562096	0.77	0.622422290089237	0.87	0.259919603286658	0.366748592501367	0.0417189648434239	0.0036	0.007	0.029	0.1364	0.0037	0.1824	0.2191	0.0074	0.0018	0.0063	0.0058	0.0129	0.0023	0.007	0.0143	0.1073	0.149	0.0026	0.001	0.0122	0.0276	0.0192	0.0119	0.0173	0.0075	0.0015
6	rs79668658	87567663	0.77	0.622422290089237	0.87	0.259919603286658	0.378523042132583	0.0412700067924072	0.0036	0.007	0.0289	0.1363	0.0037	0.1825	0.2191	0.0073	0.0018	0.0063	0.0058	0.0129	0.0023	0.007	0.0143	0.1072	0.149	0.0026	0.001	0.0122	0.0276	0.0192	0.0119	0.0174	0.0076	0.0015
6	rs78974720	87579985	0.77	0.622422290089237	0.86	0.29215087580064	0.38398294937805	0.03982596682484	0.0036	0.007	0.0289	0.1362	0.0037	0.1825	0.219	0.0073	0.0018	0.0063	0.0058	0.0129	0.0023	0.0071	0.0143	0.1071	0.149	0.0026	0.001	0.0122	0.0276	0.0193	0.0119	0.0174	0.0076	0.0015
6	rs1535226	87598692	0.77	0.622422290089237	0.86	0.29215087580064	0.382103355638844	0.0379187350825751	0.0036	0.007	0.0289	0.1361	0.0037	0.1826	0.2191	0.0073	0.0018	0.0063	0.0058	0.0129	0.0024	0.0071	0.0143	0.1069	0.149	0.0026	0.001	0.0122	0.0276	0.0193	0.0119	0.0174	0.0076	0.0015
6	rs9444453	87599030	0.77	0.622422290089237	0.86	0.29215087580064	0.385978203182991	0.0390034073936742	0.0036	0.007	0.0288	0.1361	0.0037	0.1826	0.219	0.0073	0.0018	0.0063	0.0058	0.0129	0.0024	0.0071	0.0142	0.1069	0.1491	0.0026	0.001	0.0122	0.0277	0.0193	0.0119	0.0174	0.0076	0.0015
6	rs1535228	87599076	0.77	0.622422290089237	0.86	0.29215087580064	0.386089204201435	0.0390580037421088	0.0036	0.007	0.0288	0.1361	0.0037	0.1826	0.219	0.0073	0.0018	0.0063	0.0058	0.0129	0.0024	0.0071	0.0142	0.1069	0.1491	0.0026	0.001	0.0122	0.0277	0.0193	0.0119	0.0174	0.0076	0.0015
6	rs71572733	87601756	0.77	0.622422290089237	0.85	0.32706018639722	0.387756158350388	0.0391126345579605	0.0036	0.007	0.0288	0.136	0.0037	0.1826	0.219	0.0073	0.0018	0.0063	0.0058	0.0129	0.0024	0.0071	0.0142	0.1069	0.1491	0.0026	0.001	0.0122	0.0277	0.0193	0.0119	0.0174	0.0076	0.0015
6	rs76997770	87623846	0.77	0.622422290089237	0.85	0.32706018639722	0.381606599212248	0.0409347176008474	0.0037	0.007	0.0288	0.1355	0.0037	0.1825	0.2188	0.0076	0.0018	0.0064	0.0059	0.0129	0.0024	0.0072	0.0143	0.1068	0.1492	0.0026	0.001	0.0123	0.028	0.0194	0.0119	0.0174	0.0075	0.0016
6	rs56200744	87624007	0.77	0.622422290089237	0.85	0.32706018639722	0.383595591874654	0.0392767337028858	0.0037	0.007	0.0288	0.1355	0.0037	0.1825	0.2189	0.0076	0.0018	0.0064	0.0059	0.0129	0.0024	0.0072	0.0143	0.1069	0.1489	0.0026	0.001	0.0123	0.028	0.0194	0.0119	0.0174	0.0076	0.0016
6	rs16877971	87624030	0.77	0.622422290089237	0.85	0.32706018639722	0.383595591874654	0.0392767337028858	0.0037	0.007	0.0288	0.1355	0.0037	0.1825	0.2189	0.0076	0.0018	0.0064	0.0059	0.0129	0.0024	0.0072	0.0143	0.1069	0.1489	0.0026	0.001	0.0123	0.028	0.0194	0.0119	0.0174	0.0076	0.0016
6	rs1884739	87643787	0.77	0.622422290089237	0.85	0.32706018639722	0.379292740052853	0.0382967962738391	0.0037	0.007	0.0287	0.1348	0.0039	0.1823	0.2187	0.0078	0.0018	0.0065	0.0061	0.0129	0.0024	0.0073	0.0143	0.1065	0.1491	0.0027	0.001	0.0123	0.0282	0.0195	0.0119	0.0174	0.0075	0.0016
6	rs62440821	87643819	0.77	0.622422290089237	0.85	0.32706018639722	0.379512799671369	0.0389488455233696	0.0038	0.007	0.0287	0.1346	0.0039	0.1823	0.2186	0.0078	0.0019	0.0065	0.0061	0.0129	0.0024	0.0073	0.0143	0.1065	0.1491	0.0027	0.0011	0.0123	0.0282	0.0195	0.0119	0.0174	0.0075	0.0017
6	rs828359	87648841	0.77	0.622422290089237	0.85	0.32706018639722	0.377973744443546	0.0339755053583509	0.0039	0.007	0.0284	0.1348	0.0039	0.182	0.2185	0.0079	0.0019	0.0068	0.0061	0.0129	0.0025	0.0074	0.0144	0.1063	0.1491	0.0026	0.001	0.0123	0.028	0.0196	0.0119	0.0175	0.0075	0.0017
6	rs10944288	87651742	0.77	0.622422290089237	0.85	0.32706018639722	0.354101387898632	0.0196063367487112	0.0043	0.0069	0.0278	0.1347	0.004	0.1825	0.2181	0.0083	0.0022	0.0075	0.0062	0.0127	0.0029	0.0077	0.0144	0.1061	0.1487	0.0024	0.001	0.0119	0.0267	0.0199	0.012	0.0174	0.0075	0.0019
6	rs73497531	87652793	0.77	0.622422290089237	0.85	0.32706018639722	0.361630178464284	0.022466932682521	0.0044	0.0069	0.0279	0.1348	0.0041	0.1829	0.2177	0.0083	0.0022	0.0075	0.0062	0.0128	0.003	0.0077	0.0144	0.1057	0.1486	0.0024	0.0011	0.0118	0.0267	0.0198	0.012	0.0173	0.0074	0.0019
6	rs62440831	87664826	0.77	0.622422290089237	0.85	0.32706018639722	0.347442494538574	0.0185534930673427	0.0045	0.0069	0.0283	0.135	0.0043	0.1835	0.216	0.0085	0.0023	0.0077	0.0062	0.0131	0.0032	0.0079	0.0143	0.1051	0.1482	0.0024	0.0011	0.0118	0.0271	0.0197	0.0118	0.0174	0.0075	0.0019
6	rs11961440	87667226	0.77	0.622422290089237	0.86	0.29215087580064	0.347915966837923	0.0188624929852197	0.0045	0.0069	0.0284	0.1351	0.0043	0.1836	0.2157	0.0086	0.0023	0.0077	0.0062	0.0131	0.0032	0.008	0.0143	0.105	0.1481	0.0024	0.0011	0.0118	0.0271	0.0197	0.0117	0.0174	0.0075	0.0019
6	rs74559531	87671429	0.77	0.622422290089237	0.86	0.29215087580064	0.346916804896073	0.0183999281530763	0.0045	0.0069	0.0284	0.1352	0.0043	0.1836	0.2157	0.0086	0.0023	0.0077	0.0062	0.0132	0.0032	0.008	0.0143	0.105	0.1481	0.0023	0.0011	0.0117	0.0272	0.0196	0.0117	0.0174	0.0075	0.0019
6	rs28485887	87679582	0.77	0.622422290089237	0.86	0.29215087580064	0.335404232623463	0.0172681254875055	0.0045	0.0069	0.0285	0.1354	0.0043	0.1836	0.2156	0.0086	0.0023	0.0077	0.0062	0.0132	0.0032	0.008	0.0143	0.1049	0.1482	0.0021	0.0011	0.0117	0.0272	0.0196	0.0117	0.0174	0.0075	0.0019
6	rs58126861	87694482	0.77	0.622422290089237	0.85	0.32706018639722	0.333342060717415	0.0178673698449994	0.0045	0.0068	0.0284	0.1357	0.0044	0.1839	0.2156	0.0086	0.0023	0.0076	0.0062	0.0134	0.0032	0.008	0.0144	0.1046	0.1476	0.002	0.0011	0.0117	0.0274	0.0195	0.0116	0.0175	0.0075	0.0019
6	rs1041058	87698002	0.77	0.622422290089237	0.85	0.32706018639722	0.339756317930118	0.0201633807425613	0.0045	0.0068	0.0283	0.1354	0.0045	0.1839	0.216	0.0086	0.0023	0.0076	0.0062	0.0134	0.0032	0.008	0.0145	0.1044	0.1478	0.002	0.0011	0.0116	0.0274	0.0194	0.0116	0.0175	0.0075	0.0019
6	rs41273269	87725442	0.77	0.622422290089237	0.85	0.32706018639722	0.332159309463803	0.020083339328923	0.0045	0.0068	0.0282	0.1356	0.0045	0.1838	0.2166	0.0085	0.0023	0.0077	0.0061	0.0134	0.0032	0.0081	0.0146	0.104	0.1474	0.002	0.0012	0.0115	0.0274	0.0194	0.0115	0.0176	0.0075	0.0019
6	rs6302	87725583	0.77	0.622422290089237	0.85	0.32706018639722	0.332107935169347	0.020083339328923	0.0045	0.0068	0.0282	0.1356	0.0045	0.1838	0.2166	0.0085	0.0023	0.0077	0.0061	0.0134	0.0032	0.0081	0.0146	0.104	0.1474	0.002	0.0012	0.0115	0.0274	0.0194	0.0115	0.0176	0.0075	0.0019
6	rs9362379	87735381	0.77	0.622422290089237	0.85	0.32706018639722	0.305907020965537	0.014389471215518	0.0044	0.0067	0.0281	0.136	0.0047	0.1836	0.2179	0.0085	0.0022	0.0079	0.0061	0.0135	0.0032	0.0082	0.0149	0.1033	0.1467	0.002	0.0012	0.0113	0.0274	0.0192	0.0115	0.0177	0.0075	0.0018
6	rs16878170	87740064	0.77	0.622422290089237	0.85	0.32706018639722	0.286418909686004	0.0136526932927299	0.0044	0.0066	0.028	0.1357	0.0048	0.1833	0.2187	0.0086	0.0022	0.0079	0.0061	0.0134	0.0032	0.0082	0.0151	0.103	0.1467	0.002	0.0012	0.0112	0.0274	0.0192	0.0116	0.0178	0.0076	0.0018
6	rs10806386	87740184	0.77	0.622422290089237	0.85	0.32706018639722	0.301154017791969	0.0133242071152657	0.0044	0.0066	0.028	0.1357	0.0049	0.1833	0.2187	0.0086	0.0022	0.0079	0.0061	0.0135	0.0031	0.0082	0.0151	0.103	0.1467	0.0019	0.001	0.0112	0.0274	0.0193	0.0116	0.0179	0.0076	0.0018
6	rs9359725	87753317	0.77	0.622422290089237	0.85	0.32706018639722	0.282725970870387	0.0121126661705541	0.0044	0.0066	0.0281	0.1356	0.005	0.1836	0.2181	0.0088	0.0022	0.0081	0.0062	0.0135	0.0031	0.0081	0.0151	0.1026	0.1465	0.0019	0.0011	0.0111	0.0275	0.0192	0.0118	0.018	0.0077	0.0018
6	rs72914432	87758995	0.77	0.622422290089237	0.85	0.32706018639722	0.28154777187095	0.0134223313752947	0.0044	0.0066	0.0281	0.1358	0.005	0.1836	0.2179	0.0088	0.0022	0.0081	0.0062	0.0135	0.0031	0.0081	0.0151	0.1025	0.1465	0.0019	0.0011	0.0111	0.0275	0.0192	0.0118	0.018	0.0077	0.0018
6	rs6913227	87761877	0.77	0.622422290089237	0.85	0.32706018639722	0.278965029840371	0.0129997392291105	0.0044	0.0066	0.0281	0.1358	0.005	0.1836	0.2179	0.0088	0.0022	0.0081	0.0062	0.0135	0.0031	0.0081	0.0151	0.1025	0.1465	0.0019	0.0011	0.0111	0.0275	0.0192	0.0118	0.018	0.0077	0.0018
6	rs76528312	87770298	0.77	0.622422290089237	0.85	0.32706018639722	0.299546007953607	0.0189790100433625	0.0043	0.0065	0.0281	0.136	0.0051	0.1838	0.2179	0.0088	0.0021	0.0081	0.0061	0.0134	0.0031	0.008	0.0152	0.1022	0.1463	0.0019	0.0011	0.0111	0.0278	0.019	0.0118	0.018	0.0076	0.0018
6	rs6155	87797904	0.79	0.509607847349147	0.85	0.32706018639722	0.357828913390194	0.00953175162733542	0.0041	0.005	0.029	0.1377	0.0059	0.1841	0.2212	0.008	0.0018	0.0091	0.0057	0.0125	0.0027	0.0083	0.015	0.1025	0.1415	0.0019	0.001	0.0112	0.0295	0.018	0.0122	0.0179	0.0081	0.0014
6	rs2031367	87807180	0.79	0.509607847349147	0.85	0.32706018639722	0.338250518624115	0.00807939015897266	0.0041	0.005	0.029	0.1381	0.0061	0.1841	0.2214	0.008	0.0018	0.0092	0.0057	0.0125	0.0022	0.0083	0.015	0.1025	0.1414	0.0019	9e-04	0.0112	0.0296	0.0179	0.0123	0.0179	0.0081	0.0014
6	rs1998617	87808614	0.79	0.509607847349147	0.85	0.32706018639722	0.335300966875755	0.00805413359388956	0.0041	0.0049	0.029	0.1381	0.0061	0.1839	0.2215	0.008	0.0018	0.0092	0.0057	0.0125	0.0022	0.0083	0.0154	0.1024	0.1414	0.0019	9e-04	0.0112	0.0296	0.0179	0.0122	0.0179	0.0081	0.0014
6	rs6909901	87814123	0.79	0.509607847349147	0.85	0.32706018639722	0.338665564781949	0.010989116418805	0.004	0.0047	0.0289	0.1379	0.0061	0.184	0.2215	0.008	0.0017	0.0091	0.0055	0.0126	0.0019	0.0083	0.0154	0.1029	0.141	0.002	9e-04	0.0112	0.0298	0.0179	0.0123	0.0184	0.008	0.0013
6	rs1610330	87816356	0.79	0.509607847349147	0.85	0.32706018639722	0.384481271638392	0.0137520216307888	0.0037	0.003	0.0288	0.1392	0.0063	0.1838	0.2221	0.0078	0.0016	0.0099	0.0049	0.0125	0.0014	0.0081	0.0155	0.1049	0.14	0.0019	9e-04	0.0113	0.0311	0.0171	0.0126	0.0182	0.0076	0.0011
6	rs16878443	87816820	0.79	0.509607847349147	0.85	0.32706018639722	0.348179150915761	0.0132264445026222	0.0037	0.003	0.0288	0.139	0.0063	0.1837	0.2216	0.0079	0.0016	0.0099	0.0049	0.0126	0.0014	0.008	0.0155	0.1062	0.1396	0.0019	9e-04	0.0113	0.0311	0.0171	0.0126	0.0182	0.0076	0.0011
6	rs1610331	87817174	0.79	0.509607847349147	0.86	0.29215087580064	0.347127031396978	0.0140521706072025	0.0037	0.003	0.0288	0.139	0.0063	0.1834	0.2216	0.0079	0.0016	0.01	0.0049	0.0126	0.0014	0.008	0.0155	0.1063	0.1396	0.0019	9e-04	0.0113	0.0311	0.0171	0.0126	0.0185	0.0073	0.0011
6	rs76566092	87845979	0.79	0.509607847349147	0.86	0.29215087580064	0.334320767205999	0.0139183705268933	0.0037	0.0031	0.0287	0.139	0.0063	0.1836	0.2217	0.0079	0.0016	0.01	0.0049	0.0127	0.0014	0.008	0.0155	0.1064	0.1395	0.0018	9e-04	0.0113	0.0311	0.0171	0.0126	0.0183	0.0073	0.001
6	rs6454582	87848302	0.79	0.509607847349147	0.86	0.29215087580064	0.333856983226271	0.0137520216307888	0.0037	0.0031	0.0287	0.139	0.0063	0.1836	0.2217	0.0079	0.0016	0.01	0.0049	0.0127	0.0014	0.008	0.0155	0.1064	0.1395	0.0018	9e-04	0.0113	0.0311	0.0171	0.0126	0.0183	0.0073	0.001
6	rs1925686	87858691	0.79	0.509607847349147	0.86	0.29215087580064	0.327909340465364	0.0120195006644638	0.0037	0.0031	0.0287	0.139	0.0063	0.1836	0.2218	0.0078	0.0016	0.01	0.005	0.0127	0.0014	0.008	0.0155	0.1064	0.1393	0.0018	9e-04	0.0113	0.031	0.0171	0.0126	0.0183	0.0076	0.001
6	rs116921275	87862991	0.79	0.509607847349147	0.86	0.29215087580064	0.330056359319599	0.0121749787339459	0.0037	0.0031	0.0287	0.139	0.0063	0.1836	0.2218	0.0078	0.0016	0.01	0.005	0.0127	0.0014	0.008	0.0155	0.1064	0.1393	0.0018	9e-04	0.0113	0.031	0.0171	0.0126	0.0183	0.0076	0.001
6	rs1925690	87867063	0.79	0.509607847349147	0.86	0.29215087580064	0.329493338060286	0.0120505153793336	0.0037	0.0031	0.0287	0.139	0.0063	0.1836	0.2218	0.0078	0.0016	0.01	0.005	0.0127	0.0014	0.008	0.0155	0.1064	0.1393	0.0018	9e-04	0.0113	0.031	0.0171	0.0126	0.0183	0.0076	0.001
6	rs62439496	87868470	0.79	0.509607847349147	0.86	0.29215087580064	0.32980037840054	0.0120505153793336	0.0037	0.0031	0.0287	0.139	0.0063	0.1836	0.2218	0.0078	0.0016	0.01	0.005	0.0127	0.0014	0.008	0.0155	0.1064	0.1393	0.0018	9e-04	0.0113	0.031	0.0171	0.0126	0.0183	0.0076	0.001
6	rs16878638	87889675	0.79	0.509607847349147	0.86	0.29215087580064	0.326023980647194	0.0116810107217955	0.0037	0.0031	0.0287	0.1389	0.0063	0.1837	0.2218	0.0078	0.0016	0.01	0.005	0.0127	0.0014	0.008	0.0155	0.1064	0.1392	0.0017	9e-04	0.0113	0.031	0.017	0.0126	0.0183	0.0077	0.001
6	rs1998766	87896612	0.79	0.509607847349147	0.86	0.29215087580064	0.325973103824333	0.0116810107217955	0.0037	0.0031	0.0287	0.1389	0.0063	0.1837	0.2218	0.0078	0.0016	0.01	0.005	0.0127	0.0014	0.008	0.0155	0.1064	0.1392	0.0017	9e-04	0.0113	0.031	0.017	0.0126	0.0183	0.0077	0.001
6	rs79268981	87906507	0.79	0.509607847349147	0.86	0.29215087580064	0.317033379836075	0.010989116418805	0.0037	0.0031	0.0287	0.1389	0.0063	0.1837	0.2218	0.0078	0.0017	0.01	0.0051	0.0127	0.0014	0.008	0.0155	0.1065	0.1391	0.0017	9e-04	0.0114	0.0311	0.017	0.0126	0.0183	0.0077	0.0011
6	rs111517381	87911737	0.79	0.509607847349147	0.86	0.29215087580064	0.317233967661505	0.0109299673986953	0.0037	0.0031	0.0287	0.1389	0.0063	0.1837	0.2218	0.0078	0.0017	0.01	0.0051	0.0127	0.0014	0.008	0.0155	0.1065	0.139	0.0017	9e-04	0.0114	0.0311	0.0169	0.0126	0.0183	0.0077	0.0011
6	rs4110985	87918599	0.79	0.509607847349147	0.86	0.29215087580064	0.316632404189422	0.0109299673986953	0.0037	0.0031	0.0287	0.1389	0.0063	0.1837	0.2218	0.0078	0.0017	0.01	0.0051	0.0127	0.0014	0.008	0.0155	0.1065	0.139	0.0017	9e-04	0.0114	0.0311	0.0169	0.0126	0.0183	0.0077	0.0011
6	rs60074363	87922049	0.79	0.509607847349147	0.86	0.29215087580064	0.314881272235062	0.0108709810997111	0.0037	0.0031	0.0287	0.1389	0.0063	0.1837	0.2218	0.0078	0.0017	0.01	0.0051	0.0126	0.0014	0.008	0.0155	0.1065	0.1389	0.0017	9e-04	0.0114	0.0311	0.0169	0.0126	0.0183	0.0077	0.0011
6	rs3846774	87951932	0.79	0.509607847349147	0.86	0.29215087580064	0.315281080703553	0.0104915395644721	0.0037	0.0031	0.0287	0.1389	0.0063	0.1839	0.2218	0.0078	0.0017	0.0101	0.0051	0.0127	0.0014	0.008	0.0152	0.1065	0.1388	0.0017	9e-04	0.0114	0.0311	0.0169	0.0125	0.0184	0.0077	0.0011
6	rs6941356	87967636	0.79	0.509607847349147	0.86	0.29215087580064	0.310947501928608	0.00901599507375519	0.0037	0.0031	0.0287	0.1389	0.0063	0.184	0.2218	0.0078	0.0017	0.0101	0.0051	0.0127	0.0014	0.008	0.0152	0.1065	0.1386	0.0024	0.001	0.0114	0.0308	0.0168	0.0124	0.0184	0.0077	0.0011
6	rs9362415	87968565	0.79	0.509607847349147	0.86	0.29215087580064	0.310550598360259	0.00901599507375519	0.0037	0.0031	0.0287	0.1389	0.0063	0.184	0.2218	0.0078	0.0017	0.0101	0.0051	0.0127	0.0014	0.008	0.0152	0.1065	0.1386	0.0024	0.001	0.0114	0.0308	0.0168	0.0124	0.0184	0.0077	0.0011
6	rs6910541	87969480	0.79	0.509607847349147	0.86	0.29215087580064	0.310401828452346	0.00901599507375519	0.0037	0.0031	0.0287	0.1389	0.0063	0.184	0.2218	0.0078	0.0017	0.0101	0.0051	0.0127	0.0014	0.008	0.0152	0.1065	0.1386	0.0024	0.001	0.0114	0.0308	0.0168	0.0124	0.0184	0.0077	0.0011
6	rs79207501	87983313	0.79	0.509607847349147	0.86	0.29215087580064	0.311245355043571	0.0089892598333955	0.0037	0.0031	0.0287	0.1389	0.0063	0.184	0.2218	0.0078	0.0017	0.0101	0.0051	0.0127	0.0014	0.008	0.0151	0.1065	0.1386	0.0024	0.001	0.0114	0.0308	0.0168	0.0124	0.0184	0.0077	0.0011
6	rs11754890	87985343	0.79	0.509607847349147	0.86	0.29215087580064	0.305661057484479	0.0089892598333955	0.0037	0.0031	0.0287	0.139	0.0063	0.1838	0.2218	0.0078	0.0017	0.0101	0.0051	0.0126	0.0014	0.008	0.0151	0.1064	0.1388	0.0024	0.001	0.0114	0.0308	0.0167	0.0124	0.0184	0.0077	0.0011
6	rs17453041	87991925	0.79	0.509607847349147	0.86	0.29215087580064	0.304334663283618	0.00906958857596834	0.0037	0.0031	0.0287	0.139	0.0063	0.1838	0.2217	0.0078	0.0017	0.0101	0.0051	0.0126	0.0014	0.008	0.0151	0.1064	0.1388	0.0024	0.001	0.0114	0.0309	0.0167	0.0124	0.0184	0.0077	0.0011
6	rs12196974	87992242	0.79	0.509607847349147	0.87	0.259919603286658	0.304334663283618	0.00906958857596834	0.0037	0.0031	0.0287	0.139	0.0063	0.1838	0.2217	0.0078	0.0017	0.0101	0.0051	0.0126	0.0014	0.008	0.0151	0.1064	0.1388	0.0024	0.001	0.0114	0.0309	0.0167	0.0124	0.0184	0.0077	0.0011
6	rs6934603	87994015	0.79	0.509607847349147	0.87	0.259919603286658	0.304285596197039	0.00906958857596834	0.0037	0.0031	0.0287	0.139	0.0063	0.1838	0.2217	0.0078	0.0017	0.0101	0.0051	0.0126	0.0014	0.008	0.0151	0.1064	0.1388	0.0024	0.001	0.0114	0.0309	0.0167	0.0124	0.0184	0.0077	0.0011
6	rs41273281	87994101	0.79	0.509607847349147	0.88	0.230271256315472	0.307483664652252	0.0089892598333955	0.0037	0.0031	0.0287	0.139	0.0063	0.1838	0.2217	0.0078	0.0017	0.0101	0.0051	0.0126	0.0014	0.008	0.0151	0.1064	0.1388	0.0024	0.001	0.0114	0.0309	0.0167	0.0124	0.0184	0.0077	0.0011
6	rs35259282	87994504	0.79	0.509607847349147	0.88	0.230271256315472	0.32292809409927	0.00872416374101251	0.0038	0.0031	0.0287	0.139	0.0063	0.1838	0.2215	0.0078	0.0017	0.0101	0.0051	0.0126	0.0014	0.008	0.0151	0.1064	0.1388	0.0024	0.001	0.0114	0.0309	0.0167	0.0124	0.0184	0.0078	0.0011
6	rs4707358	87994572	0.79	0.509607847349147	0.88	0.230271256315472	0.325617082298887	0.00869787984530459	0.0038	0.0031	0.0287	0.139	0.0063	0.1838	0.2214	0.0078	0.0017	0.0101	0.0051	0.0126	0.0014	0.008	0.0151	0.1064	0.1388	0.0024	0.001	0.0114	0.0309	0.0167	0.0124	0.0184	0.0079	0.0011
6	rs6921673	88004758	0.79	0.509607847349147	0.88	0.230271256315472	0.328164554422255	0.00901599507375519	0.0038	0.0031	0.0287	0.139	0.0063	0.1839	0.2214	0.0078	0.0017	0.0101	0.0051	0.0126	0.0014	0.008	0.0151	0.1064	0.1388	0.0024	0.001	0.0114	0.0309	0.0167	0.0124	0.0185	0.0077	0.0011
6	rs59322	88020521	0.79	0.509607847349147	0.88	0.230271256315472	0.32556623868698	0.00934001547333486	0.0038	0.0031	0.0287	0.1389	0.0063	0.1839	0.2211	0.0078	0.0017	0.0101	0.0051	0.0126	0.0014	0.008	0.0152	0.1064	0.1388	0.0025	0.0011	0.0114	0.031	0.0167	0.0124	0.0187	0.0076	0.0011
6	rs117361549	88023312	0.79	0.509607847349147	0.88	0.230271256315472	0.323992146439638	0.00947676515857021	0.0038	0.0031	0.0287	0.1388	0.0063	0.1842	0.221	0.0078	0.0017	0.0101	0.0051	0.0126	0.0014	0.008	0.0152	0.1064	0.1386	0.0025	0.0011	0.0114	0.031	0.0168	0.0125	0.0187	0.0076	0.0011
6	rs117954416	88023414	0.79	0.509607847349147	0.88	0.230271256315472	0.323637258713304	0.00947676515857021	0.0038	0.0031	0.0287	0.1388	0.0063	0.1842	0.221	0.0078	0.0017	0.0101	0.0051	0.0126	0.0014	0.008	0.0152	0.1064	0.1386	0.0025	0.0011	0.0114	0.031	0.0168	0.0125	0.0187	0.0076	0.0011
6	rs12663251	88025934	0.79	0.509607847349147	0.88	0.230271256315472	0.294942410925845	0.0099212389085038	0.0037	0.003	0.0287	0.1388	0.0063	0.1842	0.2208	0.0078	0.0017	0.0101	0.0051	0.0126	0.0014	0.008	0.0152	0.1064	0.1387	0.0026	0.0012	0.0115	0.031	0.0167	0.0125	0.0187	0.0076	0.0011
6	rs447077	88044619	0.79	0.509607847349147	0.88	0.230271256315472	0.256118383931499	0.0114077118862803	0.0035	0.003	0.0287	0.1383	0.0063	0.1844	0.2208	0.0079	0.0017	0.0101	0.0052	0.0126	0.0013	0.008	0.0152	0.1064	0.1386	0.0027	0.0012	0.0116	0.0312	0.0167	0.0125	0.0188	0.0075	0.0012
6	rs242275	88045963	0.79	0.509607847349147	0.88	0.230271256315472	0.259890254894275	0.0129353284743232	0.0034	0.0029	0.0287	0.1391	0.0062	0.1845	0.2206	0.0079	0.0016	0.0101	0.0052	0.0127	0.0013	0.008	0.0152	0.1064	0.1386	0.0024	0.0011	0.0115	0.0314	0.0167	0.0125	0.0188	0.0075	0.0011
6	rs1048893	88046800	0.79	0.509607847349147	0.89	0.20310604818777	0.265285134094937	0.0135537259480222	0.0034	0.0029	0.0287	0.1391	0.0062	0.1845	0.2206	0.0079	0.0016	0.0101	0.0052	0.0127	0.0013	0.008	0.0151	0.1065	0.1386	0.0024	0.0011	0.0115	0.0315	0.0167	0.0125	0.0187	0.0075	0.0011
6	rs62417599	88052044	0.79	0.509607847349147	0.89	0.20310604818777	0.258090378539983	0.0138184409764091	0.0034	0.0029	0.0289	0.1389	0.0062	0.1844	0.2205	0.0079	0.0016	0.0102	0.0052	0.0131	0.0013	0.0079	0.0149	0.1064	0.1385	0.0024	0.0011	0.0116	0.0315	0.0167	0.0125	0.0189	0.0075	0.0011
6	rs116361729	88058099	0.79	0.509607847349147	0.89	0.20310604818777	0.246557419523292	0.0139517604891262	0.0034	0.0029	0.029	0.1388	0.0062	0.1844	0.2204	0.0079	0.0015	0.0102	0.0052	0.0133	0.0013	0.0079	0.0148	0.1063	0.1385	0.0024	0.001	0.0116	0.0316	0.0167	0.0124	0.019	0.0075	0.0011
6	rs9450659	88058675	0.79	0.509607847349147	0.9	0.178319663885856	0.24563850558076	0.0138850206157174	0.0034	0.0029	0.029	0.1388	0.0062	0.1844	0.2204	0.0079	0.0015	0.0102	0.0052	0.0133	0.0013	0.0079	0.0148	0.1063	0.1385	0.0024	0.001	0.0116	0.0316	0.0167	0.0124	0.019	0.0075	0.0011
6	rs7756440	88060691	0.79	0.509607847349147	0.9	0.178319663885856	0.244765101765418	0.0139183705268933	0.0034	0.0029	0.029	0.1388	0.0062	0.1844	0.2204	0.0079	0.0015	0.0102	0.0052	0.0133	0.0013	0.0079	0.0148	0.1063	0.1386	0.0024	0.001	0.0116	0.0316	0.0167	0.0124	0.019	0.0075	0.0011
6	rs1753159	88064103	0.79	0.509607847349147	0.91	0.155803491158275	0.244329041083072	0.0139851904949278	0.0034	0.0029	0.029	0.1387	0.0062	0.1843	0.2205	0.0079	0.0015	0.0102	0.0052	0.0133	0.0013	0.0079	0.0148	0.1063	0.1387	0.0024	0.001	0.0116	0.0316	0.0167	0.0124	0.019	0.0075	0.0011
6	rs118119352	88084946	0.8	0.458652199356866	0.95	0.0861393601425535	0.211959236921818	0.0138184409764091	0.0033	0.003	0.0285	0.1386	0.0064	0.1838	0.2207	0.008	0.0016	0.0099	0.0053	0.0129	0.0012	0.008	0.0145	0.1071	0.1387	0.0021	0.001	0.0119	0.0316	0.0171	0.0123	0.0188	0.0076	0.0013
6	rs7744338	88101999	0.8	0.458652199356866	0.96	0.0732232110783407	0.191943526785767	0.0133242071152657	0.0033	0.0031	0.0283	0.1386	0.0065	0.1835	0.2208	0.0081	0.0017	0.0097	0.0054	0.0127	0.0011	0.0082	0.0144	0.1075	0.1386	0.002	0.001	0.0121	0.0315	0.0174	0.0122	0.0187	0.0076	0.0014
6	rs12191173	88104909	0.8	0.458652199356866	0.96	0.0732232110783407	0.190917274070287	0.0137188720866614	0.0033	0.0031	0.0282	0.1384	0.0065	0.1835	0.2205	0.0081	0.0017	0.0097	0.0054	0.0127	0.0011	0.0082	0.0143	0.1076	0.1387	0.002	0.001	0.0121	0.0317	0.0174	0.0121	0.0186	0.0077	0.0014
6	rs74495732	88111772	0.8	0.458652199356866	0.96	0.0732232110783407	0.194427038845073	0.0139851904949278	0.0033	0.0031	0.0282	0.1383	0.0065	0.1835	0.2204	0.0081	0.0017	0.0098	0.0054	0.0127	0.0011	0.0082	0.0143	0.1076	0.1388	0.0019	0.001	0.0122	0.0318	0.0175	0.0121	0.0186	0.0077	0.0015
6	rs12529423	88118649	0.8	0.458652199356866	0.96	0.0732232110783407	0.195848873025886	0.0141866110233207	0.0033	0.0031	0.0282	0.1383	0.0065	0.1835	0.2204	0.0081	0.0017	0.0098	0.0054	0.0126	0.0011	0.0082	0.0143	0.1077	0.1389	0.0019	0.001	0.0122	0.0319	0.0175	0.0121	0.0186	0.0077	0.0015
6	rs35438647	88123549	0.8	0.458652199356866	0.95	0.0861393601425535	0.208152933210487	0.0151107951997655	0.0033	0.0031	0.0282	0.1383	0.0065	0.1835	0.2204	0.0081	0.0017	0.0098	0.0054	0.0123	0.0011	0.0082	0.0143	0.1079	0.139	0.0019	0.001	0.0122	0.0319	0.0175	0.0121	0.0187	0.0074	0.0015
6	rs61731441	88125542	0.8	0.458652199356866	0.95	0.0861393601425535	0.207436120137288	0.0151455821209187	0.0033	0.0031	0.0282	0.1383	0.0065	0.1835	0.2204	0.0081	0.0017	0.0098	0.0054	0.0123	0.0011	0.0082	0.0143	0.1079	0.139	0.0019	0.001	0.0122	0.0319	0.0175	0.0121	0.0187	0.0074	0.0015
6	rs16879281	88126423	0.8	0.458652199356866	0.95	0.0861393601425535	0.20731678702635	0.0151455821209187	0.0033	0.0031	0.0282	0.1383	0.0065	0.1835	0.2204	0.0081	0.0017	0.0098	0.0054	0.0123	0.0011	0.0082	0.0143	0.1079	0.139	0.0019	0.001	0.0122	0.0319	0.0175	0.0121	0.0187	0.0074	0.0015
6	rs13217637	88130223	0.8	0.458652199356866	0.95	0.0861393601425535	0.207834177265148	0.0151804088139187	0.0033	0.0031	0.0282	0.1383	0.0065	0.1835	0.2204	0.0081	0.0017	0.0098	0.0054	0.0123	0.0011	0.0082	0.0143	0.1079	0.139	0.0019	0.001	0.0122	0.0319	0.0175	0.0121	0.0187	0.0074	0.0015
6	rs118021718	88136570	0.8	0.458652199356866	0.95	0.0861393601425535	0.208551765925686	0.0152152752707389	0.0033	0.0031	0.0282	0.1383	0.0065	0.1835	0.2204	0.0081	0.0017	0.0098	0.0054	0.0123	0.0011	0.0082	0.0143	0.1079	0.139	0.0019	0.001	0.0122	0.0319	0.0175	0.0121	0.0187	0.0074	0.0015
6	rs117649467	88140811	0.8	0.458652199356866	0.95	0.0861393601425535	0.210271655797559	0.0153551385752214	0.0033	0.0031	0.0281	0.1383	0.0065	0.1835	0.2204	0.0081	0.0017	0.0098	0.0054	0.0123	0.0011	0.0082	0.0143	0.1079	0.139	0.0019	0.001	0.0122	0.0319	0.0175	0.0121	0.0187	0.0074	0.0014
6	rs117464474	88141157	0.8	0.458652199356866	0.95	0.0861393601425535	0.210913648015099	0.0152501814833402	0.0033	0.0031	0.0281	0.1383	0.0065	0.1835	0.2203	0.0081	0.0017	0.0098	0.0054	0.0123	0.0011	0.0082	0.0143	0.108	0.139	0.0019	0.001	0.0122	0.0319	0.0175	0.0121	0.0187	0.0074	0.0014
6	rs78022521	88142574	0.8	0.458652199356866	0.95	0.0861393601425535	0.209110855545617	0.0151455821209187	0.0033	0.0031	0.0281	0.1382	0.0065	0.1835	0.2203	0.0081	0.0017	0.0098	0.0054	0.0123	0.0011	0.0081	0.0143	0.108	0.139	0.0019	0.001	0.0122	0.032	0.0175	0.0121	0.0188	0.0075	0.0014
6	rs9444499	88152642	0.8	0.458652199356866	0.98	0.0519283998033082	0.203164565813147	0.0150066731474359	0.0034	0.0031	0.0281	0.1381	0.0064	0.1835	0.2201	0.0081	0.0017	0.0098	0.0054	0.0124	0.0011	0.0081	0.0143	0.1082	0.1389	0.0019	0.001	0.0121	0.032	0.0176	0.012	0.0189	0.0077	0.0015
6	rs9450688	88159276	0.8	0.458652199356866	0.99	0.0433032320256267	0.20198694663557	0.013389583117561	0.0034	0.0031	0.028	0.1384	0.0065	0.1836	0.2201	0.0081	0.0016	0.0101	0.0054	0.0124	0.0011	0.008	0.0141	0.1082	0.1389	0.0019	0.001	0.012	0.032	0.0177	0.012	0.0188	0.0078	0.0014
6	rs62419371	88176375	0.81	0.411214762386647	0.99	0.0433032320256267	0.219359839509541	0.0129353284743232	0.0034	0.0031	0.028	0.1383	0.0065	0.1835	0.2199	0.0081	0.0016	0.0102	0.0053	0.0124	0.0011	0.008	0.014	0.1082	0.1389	0.0019	9e-04	0.012	0.032	0.0178	0.012	0.0188	0.0079	0.0015
6	rs117349731	88181501	0.81	0.411214762386647	1	0.0358647470334966	0.288465733624951	0.0116504819749191	0.0035	0.0031	0.028	0.1378	0.0068	0.183	0.2187	0.008	0.0016	0.0109	0.0052	0.0126	0.0011	0.0082	0.014	0.1085	0.1386	0.0018	7e-04	0.012	0.0324	0.0183	0.012	0.0186	0.0083	0.0017
6	rs7761814	88188309	0.81	0.411214762386647	1	0.0358647470334966	0.266791852644036	0.011895846493186	0.0035	0.0031	0.0281	0.1379	0.0068	0.1829	0.2185	0.008	0.0016	0.0111	0.0051	0.0127	0.0011	0.0079	0.014	0.1085	0.1385	0.0018	7e-04	0.012	0.0324	0.0184	0.012	0.0186	0.0084	0.0017
6	rs6911364	88198355	0.81	0.411214762386647	1	0.0358647470334966	0.245157921894184	0.0186690759947514	0.0035	0.0031	0.0285	0.1376	0.0069	0.1827	0.218	0.0091	0.0017	0.0112	0.0052	0.0127	0.0011	0.0079	0.014	0.1074	0.1384	0.0018	7e-04	0.0121	0.0329	0.0176	0.0121	0.0188	0.0086	0.0017
6	rs2300906	88207155	0.81	0.411214762386647	1	0.0358647470334966	0.251800176949708	0.0190958769460637	0.0036	0.0031	0.0286	0.1375	0.0069	0.1827	0.2179	0.0091	0.0017	0.0112	0.0052	0.0127	0.0011	0.008	0.014	0.1074	0.1384	0.0018	7e-04	0.0122	0.033	0.0174	0.0121	0.0188	0.0087	0.0017
6	rs55766457	88220667	0.81	0.411214762386647	0.99	0.0433032320256267	0.256879313349416	0.0192522432550714	0.0036	0.0031	0.0286	0.1375	0.0069	0.1826	0.2178	0.0091	0.0017	0.0112	0.0052	0.0127	0.0011	0.008	0.014	0.1074	0.1384	0.0019	7e-04	0.0122	0.033	0.0174	0.0121	0.0188	0.0087	0.0017
6	rs8802	88224164	0.81	0.411214762386647	0.99	0.0433032320256267	0.256386806662344	0.0193306592881804	0.0036	0.0031	0.0286	0.1375	0.0069	0.1826	0.2178	0.0091	0.0017	0.0112	0.0052	0.0127	0.0011	0.008	0.014	0.1074	0.1384	0.0019	7e-04	0.0122	0.033	0.0174	0.0121	0.0188	0.0087	0.0017
6	rs17582443	88225451	0.81	0.411214762386647	0.99	0.0433032320256267	0.252598461842005	0.0195273780044194	0.0036	0.0031	0.0283	0.1376	0.0069	0.1825	0.2178	0.0091	0.0017	0.0112	0.0052	0.0127	0.0011	0.008	0.0141	0.1073	0.1384	0.0019	8e-04	0.0122	0.0331	0.0174	0.0121	0.0187	0.0087	0.0017
6	rs3757370	88231226	0.81	0.411214762386647	0.99	0.0433032320256267	0.281171305789033	0.0194092304747214	0.0039	0.0031	0.0283	0.1376	0.0069	0.1825	0.2178	0.009	0.0017	0.0112	0.0052	0.0126	0.0011	0.008	0.014	0.1073	0.1385	0.002	0.001	0.0122	0.0331	0.0175	0.0121	0.0187	0.0087	0.0017
6	rs75052669	88237185	0.81	0.411214762386647	0.98	0.0519283998033082	0.284332556789489	0.019291431872802	0.0039	0.0031	0.0283	0.1376	0.0069	0.1825	0.2178	0.009	0.0017	0.0112	0.0052	0.0126	0.0011	0.008	0.014	0.1073	0.1385	0.002	0.001	0.0122	0.0331	0.0175	0.0121	0.0186	0.0087	0.0017
6	rs17850652	88239266	0.81	0.411214762386647	0.98	0.0519283998033082	0.353464399927196	0.019056882455571	0.0042	0.0031	0.0283	0.1374	0.0069	0.1824	0.2177	0.009	0.0016	0.0113	0.0051	0.0126	0.0011	0.008	0.0139	0.1072	0.1385	0.002	0.0011	0.0122	0.0332	0.0175	0.0121	0.0186	0.0087	0.0016
6	rs2295085	88240047	0.81	0.411214762386647	0.98	0.0519283998033082	0.353252201841231	0.0191739824496588	0.0042	0.0031	0.0283	0.1374	0.0069	0.1824	0.2177	0.009	0.0016	0.0113	0.0051	0.0126	0.0011	0.008	0.0139	0.1072	0.1385	0.002	0.0012	0.0122	0.0332	0.0175	0.0121	0.0186	0.0087	0.0016
6	rs35862137	88240570	0.81	0.411214762386647	0.98	0.0519283998033082	0.353358292680936	0.019056882455571	0.0042	0.0031	0.0283	0.1374	0.0069	0.1824	0.2177	0.009	0.0016	0.0113	0.0051	0.0126	0.0011	0.008	0.0139	0.1072	0.1385	0.002	0.0012	0.0122	0.0332	0.0175	0.0121	0.0186	0.0087	0.0016
6	rs16879532	88250390	0.81	0.411214762386647	0.98	0.0519283998033082	0.290807658705161	0.0221724280172916	0.0037	0.0032	0.0285	0.1378	0.0069	0.1824	0.2175	0.009	0.0015	0.0112	0.0051	0.0125	0.0011	0.008	0.014	0.1071	0.1384	0.0019	0.0011	0.0122	0.0335	0.0175	0.0122	0.0186	0.0087	0.0014
6	rs9444514	88254243	0.81	0.411214762386647	0.98	0.0519283998033082	0.268670277711227	0.0232327833270784	0.0036	0.0032	0.0286	0.1379	0.0069	0.1824	0.2174	0.009	0.0015	0.0112	0.0051	0.0125	0.0011	0.008	0.014	0.1071	0.1384	0.0019	0.0011	0.0122	0.0336	0.0175	0.0122	0.0186	0.0087	0.0014
6	rs77740486	88260627	0.81	0.411214762386647	0.98	0.0519283998033082	0.272448524088136	0.02388036763644	0.0036	0.0032	0.0286	0.1379	0.0069	0.1823	0.2174	0.009	0.0015	0.0112	0.0051	0.0125	0.0011	0.0081	0.014	0.1071	0.1384	0.0019	0.0011	0.0123	0.0336	0.0175	0.0122	0.0186	0.0088	0.0014
6	rs75440350	88267463	0.81	0.411214762386647	0.98	0.0519283998033082	0.278216087998568	0.0250229323162157	0.0036	0.0032	0.0286	0.1379	0.0069	0.1821	0.2173	0.009	0.0015	0.0112	0.0051	0.0125	0.0011	0.0082	0.014	0.107	0.1384	0.0019	0.0011	0.0125	0.0337	0.0175	0.0123	0.0187	0.0088	0.0014
6	rs4707376	88270947	0.81	0.411214762386647	0.98	0.0519283998033082	0.283339677460698	0.0261454331419271	0.0036	0.0032	0.0286	0.1379	0.0069	0.1819	0.2172	0.009	0.0015	0.0112	0.0051	0.0125	0.0011	0.0082	0.014	0.107	0.1384	0.0019	0.0011	0.0126	0.0337	0.0174	0.0123	0.0187	0.0088	0.0014
6	rs9294383	88272928	0.81	0.411214762386647	0.98	0.0519283998033082	0.285422131529279	0.0261000856280835	0.0036	0.0032	0.0286	0.1378	0.0069	0.1819	0.2172	0.009	0.0015	0.0112	0.0051	0.0125	0.0011	0.0082	0.014	0.107	0.1384	0.0019	0.0011	0.0126	0.0337	0.0174	0.0123	0.0187	0.0088	0.0014
6	rs28381469	88304889	0.81	0.411214762386647	0.99	0.0433032320256267	0.277608370033638	0.0264639067913455	0.0035	0.0032	0.0286	0.1377	0.0069	0.1817	0.2174	0.009	0.0015	0.0112	0.0051	0.0125	0.0011	0.0082	0.014	0.1071	0.1385	0.0019	0.001	0.0126	0.0337	0.0174	0.0123	0.0186	0.0088	0.0015
6	rs2307389	88318883	0.82	0.36720095628419	0.99	0.0433032320256267	0.264055805506604	0.0273374958803479	0.0035	0.0032	0.0285	0.1375	0.0069	0.1815	0.2178	0.009	0.0016	0.0113	0.0051	0.0126	0.0011	0.0082	0.0139	0.1074	0.1387	0.0019	0.001	0.0126	0.0338	0.0173	0.0123	0.0185	0.0088	0.0015
6	rs73498106	88321042	0.82	0.36720095628419	0.99	0.0433032320256267	0.260792746817068	0.0274302294344924	0.0035	0.0032	0.0285	0.1375	0.0069	0.1814	0.2178	0.009	0.0016	0.0113	0.0051	0.0126	0.0011	0.0082	0.0139	0.1075	0.1387	0.0019	0.001	0.0126	0.0338	0.0173	0.0123	0.0185	0.0088	0.0015
6	rs116878020	88344020	0.82	0.36720095628419	0.99	0.0433032320256267	0.261109021076835	0.02775595903243	0.0034	0.0032	0.0286	0.1374	0.0069	0.1814	0.218	0.009	0.0016	0.0113	0.0051	0.0126	0.0011	0.0082	0.0139	0.1075	0.1387	0.0018	9e-04	0.0126	0.0338	0.0173	0.0123	0.0184	0.0088	0.0015
6	rs7772351	88361017	0.82	0.36720095628419	0.99	0.0433032320256267	0.261923254887556	0.0290292214773337	0.0033	0.0032	0.0286	0.1371	0.0069	0.1814	0.2183	0.009	0.0016	0.0113	0.0051	0.0126	0.0011	0.0081	0.0139	0.1075	0.1388	0.0018	9e-04	0.0126	0.0338	0.0172	0.0124	0.0184	0.0089	0.0015
6	rs35917348	88362166	0.82	0.36720095628419	0.98	0.0519283998033082	0.263328776463727	0.0290292214773337	0.0033	0.0032	0.0286	0.1371	0.0069	0.1814	0.2183	0.009	0.0016	0.0113	0.0051	0.0126	0.0011	0.0081	0.0139	0.1075	0.1388	0.0018	9e-04	0.0126	0.0338	0.0172	0.0124	0.0184	0.0089	0.0015
6	rs78659025	88371440	0.82	0.36720095628419	0.98	0.0519283998033082	0.255760725566664	0.0292201243966722	0.0032	0.0032	0.0285	0.1372	0.0069	0.181	0.2187	0.009	0.0016	0.0113	0.005	0.0127	0.0011	0.0081	0.0139	0.1078	0.1386	0.0016	7e-04	0.0127	0.0339	0.0172	0.0122	0.0185	0.0089	0.0015
6	rs76521923	88377871	0.82	0.36720095628419	0.99	0.0433032320256267	0.255492660766615	0.0292679414373405	0.0032	0.0032	0.0285	0.1372	0.0068	0.181	0.2187	0.0089	0.0016	0.0113	0.005	0.0127	0.0011	0.008	0.0139	0.1078	0.1386	0.0016	7e-04	0.0127	0.0339	0.0172	0.0122	0.0185	0.0089	0.0015
6	rs2250795	88393705	0.82	0.36720095628419	0.98	0.0519283998033082	0.242719334524961	0.0295075739799362	0.003	0.0032	0.0286	0.1373	0.0069	0.1808	0.2189	0.0089	0.0016	0.0113	0.005	0.0128	0.0011	0.008	0.0139	0.1079	0.1386	0.0016	7e-04	0.0127	0.034	0.0172	0.0122	0.0185	0.0089	0.0016
6	rs55909105	88394850	0.82	0.36720095628419	0.98	0.0519283998033082	0.242241902234397	0.0295075739799362	0.003	0.0032	0.0286	0.1373	0.0069	0.1808	0.2189	0.0089	0.0016	0.0113	0.005	0.0128	0.0011	0.008	0.0139	0.1079	0.1386	0.0016	7e-04	0.0127	0.034	0.0172	0.0122	0.0185	0.0089	0.0016
6	rs2787918	88395031	0.82	0.36720095628419	0.98	0.0519283998033082	0.242328669605773	0.0295075739799362	0.003	0.0032	0.0286	0.1373	0.0069	0.1808	0.2189	0.0089	0.0016	0.0113	0.005	0.0128	0.0011	0.008	0.0139	0.1079	0.1386	0.0016	7e-04	0.0127	0.034	0.0172	0.0122	0.0185	0.0089	0.0016
6	rs17455835	88396217	0.82	0.36720095628419	0.98	0.0519283998033082	0.243327724158662	0.0292679414373405	0.003	0.0032	0.0286	0.1372	0.0069	0.1808	0.2189	0.0089	0.0016	0.0113	0.005	0.0128	0.0011	0.008	0.0139	0.1079	0.1386	0.0016	7e-04	0.0127	0.034	0.0172	0.0122	0.0185	0.009	0.0016
6	rs2814712	88396322	0.82	0.36720095628419	0.96	0.0732232110783407	0.24180832206276	0.0293636850180866	0.003	0.0032	0.0286	0.1372	0.0069	0.1808	0.2188	0.0089	0.0016	0.0113	0.005	0.0128	0.0011	0.008	0.0139	0.1079	0.1386	0.0016	7e-04	0.0127	0.034	0.0172	0.0122	0.0185	0.009	0.0016
6	rs116999083	88396433	0.82	0.36720095628419	0.96	0.0732232110783407	0.248400899921764	0.0292201243966722	0.003	0.0032	0.0286	0.1372	0.0069	0.1807	0.2187	0.0089	0.0016	0.0113	0.005	0.0128	0.0011	0.008	0.0139	0.1079	0.1386	0.0016	7e-04	0.0127	0.034	0.0172	0.0122	0.0185	0.009	0.0016
6	rs2754258	88396909	0.82	0.36720095628419	0.96	0.0732232110783407	0.244808731347048	0.0293636850180866	0.003	0.0033	0.0287	0.1371	0.0069	0.1805	0.2183	0.0089	0.0017	0.0113	0.0051	0.0128	0.0012	0.0081	0.014	0.1078	0.1387	0.0016	7e-04	0.0127	0.0341	0.0172	0.0122	0.0186	0.009	0.0017
6	rs79984436	88397714	0.82	0.36720095628419	0.96	0.0732232110783407	0.247390441555522	0.0296036822255368	0.0029	0.0033	0.0287	0.1371	0.007	0.1805	0.2183	0.0089	0.0017	0.0113	0.0051	0.0128	0.0012	0.0081	0.014	0.1077	0.1387	0.0016	7e-04	0.0128	0.0341	0.0172	0.0122	0.0186	0.009	0.0017
6	rs113091999	88400258	0.82	0.36720095628419	0.96	0.0732232110783407	0.25317586042552	0.0302805153414081	0.0029	0.0033	0.0287	0.1371	0.007	0.1804	0.2182	0.0089	0.0017	0.0113	0.0051	0.0128	0.0012	0.0081	0.014	0.1077	0.1387	0.0016	7e-04	0.0128	0.0342	0.0172	0.0122	0.0186	0.009	0.0017
6	rs72906514	88416570	0.83	0.326509998324372	0.96	0.0732232110783407	0.269083569902257	0.0406006561308255	0.0029	0.0034	0.0287	0.1373	0.0071	0.179	0.2169	0.0091	0.0018	0.0114	0.0055	0.0129	0.0013	0.0082	0.0139	0.1079	0.1376	0.0016	8e-04	0.0131	0.0353	0.0172	0.0123	0.019	0.009	0.0018
6	rs113337484	88420698	0.83	0.326509998324372	0.96	0.0732232110783407	0.315131121253096	0.0454468228168755	0.003	0.0034	0.0287	0.1371	0.0071	0.1787	0.2167	0.0091	0.0019	0.0113	0.0054	0.0128	0.0014	0.0082	0.0138	0.1079	0.1372	0.0017	8e-04	0.0132	0.0356	0.0172	0.0124	0.019	0.0091	0.0018
6	rs2754266	88421485	0.83	0.326509998324372	0.96	0.0732232110783407	0.310897874361985	0.0462093511636146	0.003	0.0034	0.0287	0.1371	0.0071	0.1786	0.2167	0.0091	0.0019	0.0113	0.0054	0.0128	0.0014	0.0082	0.0138	0.1079	0.1372	0.0017	8e-04	0.0133	0.0356	0.0172	0.0124	0.019	0.0091	0.0019
6	rs9362437	88425085	0.83	0.326509998324372	0.96	0.0732232110783407	0.316682511560504	0.0482900699995543	0.003	0.0034	0.0287	0.1371	0.0071	0.1785	0.2167	0.0092	0.0019	0.0114	0.0055	0.0128	0.0014	0.0082	0.0137	0.108	0.1371	0.0017	8e-04	0.0133	0.0358	0.0172	0.0124	0.019	0.0091	0.0019
6	rs6902334	88441663	0.83	0.326509998324372	0.96	0.0732232110783407	0.297166787781838	0.0787557124975163	0.003	0.0034	0.0288	0.1373	0.0068	0.1766	0.2147	0.0097	0.0021	0.0114	0.0056	0.0129	0.0017	0.0081	0.0137	0.1086	0.136	0.0019	0.001	0.014	0.037	0.017	0.0128	0.0192	0.0093	0.002
6	rs117992894	88447475	0.83	0.326509998324372	0.97	0.0618608265030667	0.309559509297676	0.081507047839244	0.0031	0.0034	0.0288	0.1373	0.0069	0.1764	0.2145	0.0098	0.0021	0.0115	0.0056	0.0129	0.0017	0.0081	0.0137	0.1085	0.1359	0.0019	0.001	0.014	0.0371	0.017	0.0129	0.0193	0.0093	0.002
6	rs117466667	88452055	0.83	0.326509998324372	0.97	0.0618608265030667	0.310352246838894	0.117800852466429	0.0031	0.0036	0.0289	0.1368	0.0067	0.1756	0.2132	0.0102	0.0022	0.0116	0.0057	0.0128	0.0018	0.0081	0.0138	0.1084	0.1347	0.0021	0.0011	0.0147	0.0381	0.0169	0.0132	0.0195	0.0095	0.0021
6	rs117496606	88454733	0.83	0.326509998324372	0.96	0.0732232110783407	0.318639948628082	0.130501977774154	0.0031	0.0036	0.0289	0.1368	0.0067	0.1751	0.2128	0.0104	0.0023	0.0117	0.0057	0.0128	0.0019	0.0081	0.0139	0.1083	0.1343	0.0021	0.0011	0.0149	0.0384	0.0169	0.0133	0.0196	0.0096	0.0022
6	rs1002167	88456598	0.83	0.326509998324372	0.96	0.0732232110783407	0.316281769281929	0.133389780436249	0.0031	0.0036	0.029	0.1368	0.0067	0.1749	0.2127	0.0104	0.0023	0.0117	0.0058	0.0128	0.0019	0.0081	0.0139	0.1083	0.1342	0.0022	0.0011	0.0149	0.0385	0.0169	0.0133	0.0196	0.0096	0.0022
6	rs6905225	88463289	0.83	0.326509998324372	0.96	0.0732232110783407	0.329186446934127	0.148926348600194	0.0032	0.0037	0.029	0.1368	0.0066	0.1744	0.2123	0.0106	0.0024	0.0118	0.0058	0.0128	0.0019	0.0082	0.0139	0.1082	0.1338	0.0022	0.0012	0.0151	0.0389	0.0169	0.0134	0.0196	0.0097	0.0022
6	rs6921294	88471020	0.83	0.326509998324372	0.96	0.0732232110783407	0.321259715516261	0.152716186488065	0.0032	0.0037	0.029	0.1368	0.0066	0.1743	0.2121	0.0106	0.0024	0.0118	0.0058	0.0128	0.002	0.0082	0.0139	0.1082	0.1337	0.0022	0.0012	0.0152	0.0389	0.0169	0.0134	0.0197	0.0097	0.0022
6	rs76452250	88471696	0.83	0.326509998324372	0.96	0.0732232110783407	0.297942567658955	0.153192312773766	0.0032	0.0037	0.029	0.1368	0.0066	0.1743	0.2118	0.0106	0.0024	0.0118	0.0058	0.0131	0.002	0.0082	0.0139	0.1082	0.1337	0.0022	0.0012	0.0152	0.0389	0.0169	0.0134	0.0197	0.0097	0.0022
6	rs117962910	88477995	0.83	0.326509998324372	0.96	0.0732232110783407	0.339184744032471	0.158657391375239	0.0032	0.0037	0.029	0.1367	0.0066	0.1741	0.2116	0.0107	0.0024	0.0119	0.0058	0.0131	0.002	0.0082	0.0139	0.1082	0.1337	0.0023	0.0012	0.0152	0.039	0.0169	0.0134	0.0197	0.0097	0.0022
6	rs117275584	88479769	0.83	0.326509998324372	0.96	0.0732232110783407	0.353835904479446	0.160978777219812	0.0032	0.0037	0.029	0.1367	0.0066	0.1741	0.2116	0.0107	0.0024	0.0119	0.0058	0.0131	0.002	0.0082	0.0139	0.1082	0.1336	0.0023	0.0012	0.0152	0.0391	0.0169	0.0134	0.0197	0.0097	0.0022
6	rs6454648	88486333	0.84	0.289034762536342	0.96	0.0732232110783407	0.397608714106661	0.278388442716817	0.0034	0.004	0.0293	0.1351	0.0068	0.1694	0.2073	0.0115	0.0028	0.0128	0.0064	0.0132	0.0023	0.0084	0.0141	0.1086	0.1324	0.003	0.0015	0.0163	0.0419	0.0169	0.014	0.0204	0.0101	0.0024
6	rs9362444	88490740	0.84	0.289034762536342	0.96	0.0732232110783407	0.443952907883215	0.384093878862328	0.0034	0.0043	0.0296	0.1341	0.0069	0.1661	0.2048	0.0121	0.003	0.0133	0.0068	0.0132	0.0025	0.0084	0.0141	0.1093	0.1318	0.0031	0.0019	0.0169	0.0433	0.0165	0.0146	0.0214	0.0104	0.0025
6	rs9362445	88492750	0.84	0.289034762536342	0.95	0.0861393601425535	0.471681868060254	0.386139075771314	0.0034	0.0043	0.0296	0.134	0.0068	0.166	0.2053	0.0121	0.0031	0.0133	0.0068	0.0132	0.0025	0.0084	0.0141	0.1091	0.1317	0.0031	0.002	0.0169	0.0434	0.0164	0.0146	0.0213	0.0104	0.0025
6	rs56072188	88498547	0.84	0.289034762536342	0.95	0.0861393601425535	0.528282329483562	0.411694380356892	0.0035	0.0044	0.0302	0.1339	0.0066	0.165	0.2031	0.0123	0.0034	0.0134	0.0068	0.0133	0.0029	0.0084	0.0143	0.1106	0.1304	0.0033	0.0023	0.0169	0.0434	0.0161	0.015	0.0215	0.0105	0.0027
6	rs2245604	88498604	0.85	0.254661707966279	0.95	0.0861393601425535	0.565924734785742	0.456190216880892	0.0035	0.0044	0.0301	0.1341	0.0065	0.1642	0.2029	0.0125	0.0034	0.0134	0.0068	0.0133	0.0029	0.0084	0.0145	0.1107	0.1298	0.0033	0.0023	0.017	0.0442	0.0161	0.015	0.0216	0.0105	0.0027
6	rs9344727	88499123	0.85	0.254661707966279	0.94	0.100733208212114	0.58764870409554	0.484109577421359	0.0035	0.0045	0.0301	0.1336	0.0065	0.1649	0.2019	0.0127	0.0032	0.0134	0.0069	0.0133	0.003	0.0084	0.0145	0.1115	0.129	0.0034	0.0023	0.0172	0.0444	0.016	0.0152	0.0215	0.0105	0.0028
6	rs9344728	88501091	0.85	0.254661707966279	0.94	0.100733208212114	0.635330615154892	0.551562414329416	0.0034	0.0046	0.0297	0.1341	0.0064	0.1659	0.1993	0.013	0.0034	0.0134	0.007	0.0134	0.0031	0.0082	0.0145	0.112	0.1282	0.0034	0.0024	0.0173	0.0451	0.0159	0.0153	0.0214	0.0105	0.0029
6	rs77987691	88502175	0.86	0.223270892544248	0.95	0.0861393601425535	0.723939321400129	0.640403883458199	0.0033	0.0046	0.0294	0.1336	0.0064	0.1661	0.1988	0.0134	0.0033	0.0134	0.007	0.0133	0.0031	0.0082	0.0144	0.1128	0.1275	0.0034	0.0025	0.0176	0.0452	0.0158	0.0154	0.0213	0.0104	0.0029
6	rs72908452	88504733	0.89	0.145699762692903	0.95	0.0861393601425535	0.760772416120817	1.02769926429431	0.0029	0.0047	0.0275	0.1306	0.0069	0.1674	0.1956	0.0157	0.0034	0.013	0.0072	0.0132	0.0035	0.0082	0.014	0.118	0.1236	0.0033	0.0031	0.0196	0.0465	0.0153	0.0166	0.0212	0.0097	0.0029
6	rs13202853	88505654	0.89	0.145699762692903	0.95	0.0861393601425535	0.742671418425608	1.04026090403957	0.0028	0.0047	0.0274	0.1303	0.007	0.1675	0.1953	0.0159	0.0034	0.013	0.0072	0.0132	0.0035	0.0082	0.014	0.1184	0.1232	0.0033	0.0031	0.0198	0.0466	0.0152	0.0167	0.0212	0.0097	0.003
6	rs76051720	88507458	0.89	0.145699762692903	0.95	0.0861393601425535	0.720875199154812	1.05705449660541	0.0028	0.0047	0.0273	0.1304	0.007	0.1676	0.1951	0.016	0.0034	0.0132	0.0072	0.0132	0.0035	0.008	0.014	0.1185	0.1234	0.0032	0.0031	0.0199	0.0467	0.0152	0.0167	0.0212	0.0096	0.0029
6	rs2763283	88507956	0.89	0.145699762692903	0.95	0.0861393601425535	0.720352631468578	1.08412605973646	0.0029	0.0047	0.0273	0.1301	0.007	0.1675	0.1953	0.016	0.0034	0.0129	0.0072	0.0132	0.0035	0.0079	0.014	0.1189	0.1233	0.0032	0.0031	0.0199	0.047	0.0152	0.0167	0.0212	0.0095	0.0029
6	rs7769618	88508501	0.89	0.145699762692903	0.96	0.0732232110783407	0.720800536352703	1.08916531664263	0.0028	0.0047	0.0273	0.1301	0.007	0.1675	0.1953	0.016	0.0034	0.0129	0.0072	0.0132	0.0035	0.0079	0.014	0.1189	0.1233	0.0032	0.0031	0.02	0.047	0.0152	0.0167	0.0212	0.0095	0.0029
6	rs13204640	88510978	0.89	0.145699762692903	0.96	0.0732232110783407	0.70638088706024	1.09453444252898	0.0029	0.0047	0.0272	0.1301	0.0069	0.1676	0.1953	0.0161	0.0034	0.0128	0.0071	0.0132	0.0035	0.0079	0.014	0.1194	0.1232	0.0033	0.0031	0.0202	0.0471	0.015	0.0166	0.0211	0.0093	0.0028
6	rs117724495	88512269	0.89	0.145699762692903	0.96	0.0732232110783407	0.695320612832542	1.09958261127868	0.0029	0.0047	0.0272	0.1301	0.0069	0.1676	0.1953	0.0161	0.0034	0.0128	0.0071	0.0132	0.0035	0.0079	0.0139	0.1192	0.1235	0.0034	0.0031	0.0202	0.0471	0.0149	0.0166	0.0211	0.0092	0.0029
6	rs2012915	88515842	0.89	0.145699762692903	0.96	0.0732232110783407	0.688868205958763	1.09323238727831	0.003	0.0047	0.0272	0.1301	0.0068	0.1677	0.1952	0.0162	0.0033	0.0128	0.0071	0.0132	0.0035	0.0079	0.0139	0.1194	0.1235	0.0035	0.0031	0.0202	0.0471	0.0148	0.0166	0.021	0.0091	0.003
6	rs722903	88516052	0.89	0.145699762692903	0.97	0.0618608265030667	0.687697932876697	1.09437166993579	0.003	0.0047	0.0273	0.1301	0.0069	0.1677	0.1948	0.0162	0.0033	0.0128	0.0071	0.0132	0.0035	0.0079	0.0139	0.1195	0.1235	0.0035	0.0031	0.0202	0.0471	0.0148	0.0166	0.021	0.0091	0.003
6	rs4707409	88525167	0.89	0.145699762692903	0.97	0.0618608265030667	0.696349610276478	1.09567397607423	0.003	0.0047	0.0276	0.1304	0.0069	0.1686	0.1928	0.0161	0.0033	0.0127	0.0071	0.013	0.0035	0.0079	0.014	0.1195	0.1244	0.0035	0.0031	0.0204	0.0467	0.0146	0.0166	0.0212	0.0091	0.0031
6	rs35133466	88525285	0.89	0.145699762692903	0.98	0.0519283998033082	0.696055541671697	1.09486000115397	0.003	0.0047	0.0276	0.1304	0.0069	0.1686	0.1928	0.0161	0.0033	0.0127	0.0071	0.013	0.0035	0.0079	0.014	0.1195	0.1244	0.0035	0.0031	0.0204	0.0467	0.0146	0.0166	0.0212	0.0091	0.0031
6	rs2787897	88526850	0.89	0.145699762692903	0.98	0.0519283998033082	0.714094924466413	1.11377286291846	0.003	0.0048	0.0276	0.1301	0.0069	0.1686	0.1928	0.0161	0.0034	0.0127	0.0071	0.013	0.0035	0.0079	0.014	0.1195	0.1244	0.0035	0.0031	0.0205	0.0467	0.0146	0.0167	0.0212	0.0091	0.0031
6	rs77966457	88528076	0.89	0.145699762692903	0.98	0.0519283998033082	0.737308639892566	1.16872009758782	0.003	0.0047	0.0276	0.1302	0.0069	0.1684	0.1926	0.0161	0.0034	0.0127	0.0071	0.013	0.0035	0.0079	0.014	0.1196	0.1244	0.0035	0.0031	0.0205	0.0466	0.0146	0.0166	0.0211	0.0091	0.0031
6	rs73484048	88535200	0.9	0.124917206299546	0.99	0.0433032320256267	0.593925387185419	1.21716274739656	0.0033	0.0047	0.0285	0.1321	0.007	0.1658	0.1895	0.0163	0.0034	0.0127	0.0074	0.0131	0.004	0.0079	0.0145	0.1217	0.1251	0.0035	0.0034	0.0208	0.0467	0.0137	0.0164	0.0194	0.009	0.0031
6	rs9351131	88539032	0.91	0.106429816649543	0.99	0.0433032320256267	0.667579269516508	1.30363252767939	0.0036	0.0044	0.0296	0.133	0.0072	0.1649	0.1862	0.0166	0.0034	0.0126	0.0075	0.0131	0.0042	0.0077	0.0153	0.1238	0.1245	0.0036	0.0035	0.0212	0.0471	0.0133	0.0162	0.0188	0.0089	0.0031
6	rs72908502	88539090	0.91	0.106429816649543	1	0.0358647470334966	0.676334545633113	1.31085600631404	0.0036	0.0044	0.0296	0.133	0.0072	0.165	0.1862	0.0166	0.0034	0.0125	0.0075	0.013	0.0042	0.0077	0.0153	0.1239	0.1245	0.0036	0.0035	0.0212	0.047	0.0132	0.0162	0.0188	0.0089	0.0031
6	rs2787901	88541569	0.9	0.124917206299546	1	0.0358647470334966	0.623389912868786	1.2009212676119	0.0037	0.0044	0.0296	0.1338	0.0071	0.1669	0.1855	0.0167	0.0036	0.0116	0.0076	0.013	0.0045	0.0075	0.0158	0.1256	0.1247	0.0035	0.0036	0.0212	0.0455	0.0128	0.0156	0.0182	0.0085	0.003
6	rs2477307	88541622	0.9	0.124917206299546	1	0.0358647470334966	0.652792109907156	1.18967444813454	0.0037	0.0043	0.0296	0.1339	0.0071	0.1671	0.1854	0.0166	0.0035	0.0116	0.0075	0.0127	0.0045	0.0075	0.0158	0.1259	0.125	0.0035	0.0036	0.0212	0.0455	0.0127	0.0155	0.0182	0.0085	0.003
6	rs718220	88549795	0.89	0.145699762692903	1	0.0358647470334966	0.709121036331784	1.12897852789052	0.0035	0.0042	0.0296	0.1324	0.0065	0.1708	0.1859	0.0164	0.0032	0.0112	0.0073	0.0123	0.0045	0.0068	0.0155	0.1286	0.1265	0.003	0.0033	0.0217	0.0455	0.0121	0.0146	0.0173	0.0081	0.0028
6	rs1324687	88551915	0.89	0.145699762692903	1	0.0358647470334966	0.714615475025524	1.12979710258159	0.0035	0.0042	0.0296	0.1325	0.0065	0.1709	0.1859	0.0164	0.0032	0.0112	0.0073	0.0123	0.0045	0.0068	0.0155	0.1286	0.1264	0.003	0.0033	0.0217	0.0455	0.0121	0.0146	0.0173	0.0081	0.0028
6	rs6940862	88569662	0.87	0.194736090082605	1	0.0358647470334966	0.965812389204884	0.995144562776131	0.0029	0.0038	0.03	0.1315	0.0063	0.1749	0.1882	0.0155	0.0026	0.0106	0.0074	0.011	0.0042	0.0065	0.0148	0.1328	0.1284	0.002	0.0026	0.022	0.0452	0.0107	0.0136	0.0162	0.0079	0.0021
6	rs3923216	88577883	0.87	0.194736090082605	1	0.0358647470334966	0.959728398228462	0.978545101744468	0.0029	0.0038	0.0295	0.1313	0.0063	0.1749	0.1887	0.0156	0.0026	0.0105	0.0074	0.0109	0.0042	0.0065	0.0148	0.1334	0.1288	0.002	0.0026	0.0219	0.0454	0.0106	0.0136	0.016	0.0079	0.002
6	rs9359760	88593579	0.88	0.168925028033099	1	0.0358647470334966	0.957113789173711	0.966767172949843	0.0029	0.0038	0.0295	0.1315	0.0062	0.1755	0.1885	0.0155	0.0026	0.0105	0.0074	0.0109	0.0042	0.0064	0.0147	0.1337	0.1294	0.002	0.0026	0.0216	0.0455	0.0104	0.0134	0.0159	0.0077	0.0021
6	rs72912321	88599387	0.87	0.194736090082605	1	0.0358647470334966	0.95004386220545	0.970902188527306	0.0029	0.0038	0.0295	0.1316	0.0062	0.1756	0.1886	0.0155	0.0026	0.0105	0.0074	0.0109	0.0042	0.0064	0.0147	0.1337	0.1293	0.002	0.0026	0.0216	0.0455	0.0103	0.0134	0.0158	0.0077	0.0021
6	rs4391239	88601364	0.87	0.194736090082605	1	0.0358647470334966	0.946433127807321	0.958983676891182	0.0029	0.0038	0.0294	0.1317	0.0062	0.1757	0.1887	0.0155	0.0026	0.0105	0.0074	0.0109	0.0042	0.0064	0.0146	0.1338	0.1292	0.0019	0.0026	0.0215	0.0454	0.0103	0.0134	0.0157	0.0076	0.0021
6	rs9450823	88608343	0.87	0.194736090082605	1	0.0358647470334966	0.956186732806206	0.946144311887626	0.0029	0.0038	0.0294	0.1318	0.0062	0.1757	0.1888	0.0155	0.0025	0.0106	0.0075	0.0109	0.0042	0.0065	0.0146	0.1339	0.1289	0.0019	0.0026	0.0215	0.0454	0.0104	0.0134	0.0157	0.0077	0.0021
6	rs77199209	88612800	0.87	0.194736090082605	0.99	0.0433032320256267	0.938559746419973	0.938551978542668	0.0029	0.0038	0.0294	0.1319	0.0062	0.1758	0.189	0.0154	0.0025	0.0107	0.0075	0.0109	0.0042	0.0064	0.0146	0.134	0.1289	0.0019	0.0026	0.0215	0.0453	0.0103	0.0133	0.0156	0.0076	0.002
6	rs13437425	88618283	0.87	0.194736090082605	0.99	0.0433032320256267	0.938058116756055	0.875453961867906	0.0028	0.0036	0.0293	0.1323	0.0061	0.1758	0.1898	0.0149	0.0023	0.011	0.0076	0.011	0.0041	0.0064	0.0145	0.1346	0.1291	0.0019	0.0025	0.0217	0.0451	0.0103	0.013	0.0153	0.0074	0.0019
6	rs75925782	88618326	0.87	0.194736090082605	0.99	0.0433032320256267	0.937473022871552	0.875298117847245	0.0028	0.0036	0.0293	0.1323	0.0061	0.1758	0.1898	0.0149	0.0023	0.011	0.0076	0.011	0.0041	0.0064	0.0145	0.1346	0.1291	0.0019	0.0025	0.0217	0.0451	0.0103	0.013	0.0153	0.0074	0.0019
6	rs9450828	88621625	0.87	0.194736090082605	0.99	0.0433032320256267	0.954586327973844	0.852451332081512	0.0027	0.0036	0.0293	0.1324	0.006	0.1758	0.1901	0.0147	0.0022	0.0111	0.0076	0.011	0.0041	0.0064	0.0145	0.1348	0.1292	0.0018	0.0024	0.0218	0.045	0.0103	0.0129	0.0152	0.0073	0.0019
6	rs9444564	88627408	0.87	0.194736090082605	0.99	0.0433032320256267	0.757182717647364	0.76190557925341	0.0025	0.0034	0.0293	0.1332	0.0061	0.175	0.1914	0.0147	0.002	0.0112	0.0079	0.0111	0.004	0.0064	0.0142	0.1353	0.1307	0.0017	0.0023	0.0217	0.0441	0.0105	0.0122	0.0144	0.0072	0.0018
6	rs9342128	88630757	0.87	0.194736090082605	1	0.0358647470334966	0.72169671598989	0.735519991371604	0.0025	0.0034	0.0293	0.1333	0.0062	0.1748	0.1918	0.0147	0.0019	0.0112	0.0079	0.0111	0.0039	0.0065	0.0142	0.1353	0.1311	0.0016	0.0023	0.0217	0.0438	0.0106	0.012	0.0142	0.0072	0.0018
6	rs66715139	88636992	0.86	0.223270892544248	1	0.0358647470334966	0.698851431652883	0.712471391142564	0.0025	0.0034	0.0292	0.1333	0.0063	0.1744	0.1921	0.0148	0.002	0.0113	0.008	0.0112	0.0039	0.0066	0.0145	0.1353	0.1311	0.0016	0.0023	0.0216	0.0436	0.0107	0.0119	0.014	0.0072	0.0018
6	rs62417832	88640221	0.87	0.194736090082605	0.99	0.0433032320256267	0.697085024391469	0.729517759160537	0.0024	0.0034	0.029	0.1336	0.0062	0.1742	0.192	0.0149	0.002	0.0112	0.0078	0.0111	0.0038	0.0066	0.0145	0.1357	0.1307	0.0016	0.0023	0.0218	0.0437	0.0113	0.0119	0.0139	0.0072	0.0018
6	rs13204184	88641765	0.87	0.194736090082605	0.99	0.0433032320256267	0.690039369592484	0.734318678528844	0.0024	0.0034	0.029	0.1338	0.0062	0.1744	0.1919	0.015	0.0019	0.0111	0.0078	0.011	0.0038	0.0066	0.0146	0.1357	0.1308	0.0015	0.0022	0.0218	0.0437	0.0113	0.0119	0.0138	0.0071	0.0018
6	rs12527554	88646192	0.87	0.194736090082605	0.99	0.0433032320256267	0.753600453097383	0.739577606369898	0.0021	0.0032	0.0289	0.1348	0.0063	0.1757	0.1909	0.0151	0.0018	0.011	0.0077	0.0107	0.0038	0.0066	0.0147	0.1357	0.1311	0.0015	0.0021	0.0218	0.0437	0.0115	0.0117	0.0137	0.0068	0.0016
6	rs72912390	88647448	0.87	0.194736090082605	0.99	0.0433032320256267	0.719084237444731	0.727419544256161	0.0021	0.0031	0.0288	0.1348	0.0063	0.1758	0.1909	0.0151	0.0018	0.011	0.0077	0.0108	0.0038	0.0065	0.0147	0.1357	0.1313	0.0015	0.0021	0.0218	0.0436	0.0115	0.0116	0.0138	0.0068	0.0015
6	rs4706304	88650112	0.87	0.194736090082605	0.99	0.0433032320256267	0.684119516780927	0.705469708783691	0.002	0.0031	0.0286	0.1347	0.0063	0.1762	0.1909	0.0151	0.0017	0.0111	0.0077	0.0108	0.0038	0.0065	0.0147	0.1358	0.1316	0.0016	0.0021	0.0216	0.0434	0.0116	0.0116	0.0139	0.0067	0.0015
6	rs2509458	88652580	0.87	0.194736090082605	0.99	0.0433032320256267	0.647303393073558	0.688699650518275	0.002	0.0031	0.0286	0.1351	0.0063	0.1764	0.1906	0.0149	0.0017	0.0113	0.0077	0.0109	0.0037	0.0065	0.0145	0.1354	0.1317	0.0016	0.0021	0.0216	0.0432	0.0115	0.0115	0.0139	0.0067	0.0015
6	rs2282521	88655566	0.87	0.194736090082605	0.99	0.0433032320256267	0.632441330064092	0.647837353449546	0.002	0.003	0.0285	0.1358	0.0065	0.1769	0.1901	0.0146	0.0017	0.0116	0.0077	0.011	0.0037	0.0066	0.0143	0.1347	0.132	0.0017	0.0023	0.0216	0.0429	0.0114	0.0114	0.014	0.0067	0.0015
6	rs2282520	88655591	0.87	0.194736090082605	0.99	0.0433032320256267	0.659377580162653	0.644336771608749	0.002	0.003	0.0285	0.1357	0.0064	0.1768	0.19	0.0146	0.0017	0.0116	0.0077	0.011	0.0037	0.0066	0.0148	0.1347	0.132	0.0018	0.0023	0.0216	0.0429	0.0114	0.0114	0.014	0.0067	0.0015
6	rs2282519	88655801	0.88	0.168925028033099	0.98	0.0519283998033082	0.644247422430337	0.642296798353956	0.002	0.003	0.0285	0.1363	0.0064	0.1763	0.1898	0.0146	0.0017	0.0117	0.0076	0.0111	0.0037	0.0065	0.0148	0.1345	0.1319	0.0018	0.0023	0.0216	0.043	0.0115	0.0115	0.0143	0.0066	0.0015
6	rs9444566	88656992	0.88	0.168925028033099	0.99	0.0433032320256267	0.714169278524568	0.643316597342891	0.0019	0.0029	0.0296	0.1368	0.0064	0.1738	0.19	0.0144	0.0017	0.0114	0.0076	0.0115	0.0037	0.0061	0.0164	0.1332	0.1337	0.0021	0.0019	0.0214	0.0437	0.0114	0.0109	0.0145	0.0057	0.0021
6	rs9344747	88657555	0.88	0.168925028033099	0.99	0.0433032320256267	0.816920093090037	0.652219241669423	0.0019	0.0027	0.0298	0.1369	0.0063	0.173	0.1912	0.0143	0.0017	0.0113	0.0076	0.0114	0.0034	0.0058	0.0171	0.1327	0.1341	0.0022	0.0017	0.0213	0.0438	0.0114	0.0106	0.0147	0.0054	0.0022
6	rs2499502	88661167	0.88	0.168925028033099	0.96	0.0732232110783407	0.727308999290856	0.56127434112954	0.002	0.0026	0.0299	0.1392	0.0064	0.1719	0.1924	0.0136	0.0015	0.0109	0.0073	0.0114	0.003	0.0059	0.0183	0.1318	0.1361	0.0027	0.0013	0.0207	0.0426	0.011	0.0103	0.0149	0.005	0.0018
6	rs2509453	88661802	0.88	0.168925028033099	0.94	0.100733208212114	0.748658530908535	0.537422110993314	0.0021	0.0026	0.03	0.1396	0.0064	0.1716	0.1926	0.0134	0.0015	0.0109	0.0073	0.0115	0.0029	0.0055	0.0184	0.1316	0.1363	0.0028	0.0013	0.0206	0.0424	0.011	0.0103	0.015	0.005	0.0019
6	rs77267000	88664106	0.87	0.194736090082605	0.94	0.100733208212114	0.821657119035016	0.526148099722774	0.0018	0.0024	0.0312	0.1409	0.0061	0.1684	0.193	0.0128	0.0017	0.0104	0.0072	0.0122	0.0024	0.005	0.0199	0.1314	0.138	0.0028	0.0014	0.0203	0.0416	0.0112	0.0099	0.0155	0.005	0.0021
6	rs77578464	88664138	0.87	0.194736090082605	0.94	0.100733208212114	0.822131468259988	0.525454132317607	0.0018	0.0024	0.0312	0.1409	0.0061	0.1684	0.193	0.0128	0.0017	0.0104	0.0072	0.0122	0.0024	0.005	0.0199	0.1314	0.138	0.0028	0.0014	0.0203	0.0416	0.0112	0.0099	0.0155	0.005	0.0021
6	rs73755805	88664142	0.87	0.194736090082605	0.94	0.100733208212114	0.822210537884988	0.525454132317607	0.0018	0.0024	0.0312	0.1409	0.0061	0.1684	0.193	0.0128	0.0017	0.0104	0.0072	0.0122	0.0024	0.005	0.0199	0.1314	0.138	0.0028	0.0014	0.0203	0.0416	0.0112	0.0099	0.0155	0.005	0.0021
6	rs74572715	88669649	0.87	0.194736090082605	0.94	0.100733208212114	0.84623828955415	0.520325920224184	0.0018	0.0023	0.0314	0.1411	0.0061	0.1677	0.1933	0.0126	0.0018	0.0103	0.0072	0.0125	0.0023	0.0049	0.0202	0.1311	0.1384	0.0028	0.0014	0.0202	0.0414	0.0113	0.0097	0.0157	0.0051	0.0022
6	rs632897	88672091	0.87	0.194736090082605	0.94	0.100733208212114	0.9008371886875	0.50309520257712	0.0019	0.0023	0.0314	0.1411	0.0061	0.1681	0.1932	0.0126	0.0018	0.0103	0.0072	0.0125	0.0022	0.0049	0.0203	0.1312	0.1383	0.0028	0.0014	0.0202	0.0413	0.011	0.0097	0.0157	0.0051	0.0022
6	rs117864625	88674026	0.87	0.194736090082605	0.93	0.117127898734063	0.890014879127889	0.501448813953978	0.0019	0.0023	0.0315	0.1412	0.0061	0.168	0.1933	0.0125	0.0018	0.0103	0.0072	0.0127	0.0022	0.0048	0.0203	0.1312	0.1383	0.0028	0.0014	0.0201	0.0413	0.0107	0.0097	0.0157	0.0051	0.0022
6	rs677120	88675020	0.87	0.194736090082605	0.93	0.117127898734063	0.899768917539602	0.495560573879365	0.0019	0.0023	0.0315	0.1414	0.0061	0.1677	0.1934	0.0125	0.0018	0.0103	0.0072	0.0127	0.0022	0.0048	0.0203	0.1313	0.1384	0.0028	0.0014	0.0201	0.0413	0.0105	0.0097	0.0157	0.0051	0.0022
6	rs1321501	88676599	0.87	0.194736090082605	0.93	0.117127898734063	0.854259509162113	0.489553860288026	0.0019	0.0023	0.0312	0.1416	0.0061	0.1678	0.1936	0.0125	0.0017	0.0103	0.0072	0.0127	0.0022	0.0048	0.0203	0.1312	0.1385	0.0028	0.0014	0.0201	0.0413	0.0106	0.0097	0.0157	0.0051	0.0022
6	rs117844585	88676839	0.87	0.194736090082605	0.93	0.117127898734063	0.844877887369473	0.499803800429346	0.0019	0.0023	0.0312	0.1416	0.0061	0.1677	0.1936	0.0125	0.0017	0.0103	0.0072	0.0127	0.0022	0.0048	0.0203	0.1312	0.1385	0.0028	0.0014	0.0201	0.0414	0.0106	0.0097	0.0157	0.0051	0.0022
6	rs546508	88678418	0.87	0.194736090082605	0.93	0.117127898734063	0.823871753523374	0.493101014118184	0.0019	0.0023	0.0312	0.1418	0.0061	0.1673	0.1941	0.0124	0.0016	0.0103	0.0072	0.0127	0.0022	0.0048	0.0203	0.1311	0.1387	0.0028	0.0014	0.0201	0.0414	0.0106	0.0097	0.0157	0.0051	0.0021
6	rs663878	88679785	0.87	0.194736090082605	0.93	0.117127898734063	0.72274288195655	0.571452490706659	0.0019	0.0022	0.0313	0.1428	0.0061	0.1666	0.1928	0.0126	0.0014	0.0105	0.0069	0.0135	0.0018	0.0044	0.0206	0.1305	0.1398	0.0027	0.0015	0.0203	0.0411	0.0109	0.0097	0.0158	0.005	0.0021
6	rs72914348	88680103	0.87	0.194736090082605	0.93	0.117127898734063	0.676842619410896	0.598951728603035	0.0019	0.0021	0.0314	0.1429	0.006	0.1665	0.1927	0.0124	0.0014	0.0104	0.0068	0.0136	0.0017	0.0044	0.0208	0.13	0.1405	0.0023	0.0015	0.0204	0.041	0.0109	0.0098	0.0159	0.0053	0.002
6	rs2474883	88681370	0.87	0.194736090082605	0.92	0.135444945858012	0.706306894475886	0.634587697727794	0.0017	0.002	0.0317	0.1432	0.0058	0.1663	0.1925	0.0118	0.0013	0.01	0.0063	0.0141	0.0013	0.0042	0.0215	0.1297	0.142	0.002	0.0014	0.0206	0.0408	0.0112	0.0099	0.016	0.0053	0.0019
6	rs2474884	88681691	0.87	0.194736090082605	0.92	0.135444945858012	0.722892388993169	0.629653692671929	0.0017	0.002	0.0318	0.1432	0.0058	0.1663	0.1924	0.0117	0.0013	0.01	0.0063	0.0142	0.0013	0.0041	0.0216	0.1297	0.1421	0.002	0.0014	0.0206	0.0408	0.0112	0.0099	0.016	0.0053	0.0019
6	rs1024210	88683777	0.87	0.194736090082605	0.92	0.135444945858012	0.726484661369388	0.626176298704695	0.0016	0.002	0.0319	0.1432	0.0059	0.1664	0.1924	0.0117	0.0013	0.0099	0.0062	0.0142	0.0013	0.0042	0.0216	0.1293	0.1425	0.002	0.0014	0.0206	0.0409	0.0112	0.0099	0.0159	0.0053	0.0018
6	rs75052032	88683861	0.87	0.194736090082605	0.92	0.135444945858012	0.725810510460025	0.626465909119728	0.0016	0.002	0.0319	0.1432	0.0059	0.1664	0.1924	0.0117	0.0013	0.0099	0.0062	0.0142	0.0013	0.0042	0.0216	0.1293	0.1425	0.002	0.0014	0.0206	0.0409	0.0112	0.0099	0.0159	0.0053	0.0018
6	rs9353515	88687244	0.87	0.194736090082605	0.92	0.135444945858012	0.758862077365046	0.600384968400536	0.0015	0.002	0.032	0.1433	0.006	0.1665	0.1923	0.0117	0.0013	0.0099	0.0062	0.0142	0.0013	0.0042	0.0217	0.1288	0.1429	0.002	0.0014	0.0207	0.0411	0.0113	0.0099	0.0158	0.0054	0.0017
6	rs72914356	88690400	0.87	0.194736090082605	0.92	0.135444945858012	0.744866765494695	0.615915575721562	0.0015	0.002	0.0309	0.1436	0.006	0.1664	0.1938	0.0118	0.0013	0.01	0.0062	0.0143	0.0013	0.0042	0.0217	0.1284	0.1417	0.0019	0.0014	0.0211	0.0415	0.0112	0.0097	0.016	0.0054	0.0017
6	rs7760757	88691312	0.87	0.194736090082605	0.92	0.135444945858012	0.753295923189338	0.617214019456086	0.0015	0.002	0.0307	0.1437	0.006	0.1664	0.1942	0.0119	0.0013	0.01	0.0062	0.0144	0.0013	0.0042	0.0217	0.1283	0.1413	0.0019	0.0014	0.0212	0.0416	0.0111	0.0098	0.016	0.0054	0.0017
6	rs269441	88691884	0.87	0.194736090082605	0.91	0.155803491158275	0.725136636298832	0.597662511720021	0.0015	0.002	0.0304	0.1439	0.006	0.1664	0.1945	0.0118	0.0013	0.01	0.0062	0.0144	0.0013	0.0042	0.0216	0.1283	0.1413	0.0019	0.0014	0.0211	0.0416	0.0112	0.0096	0.016	0.0055	0.0017
6	rs56176850	88692040	0.87	0.194736090082605	0.91	0.155803491158275	0.718711368881513	0.603540964974916	0.0015	0.002	0.0304	0.1439	0.006	0.1664	0.1945	0.0118	0.0013	0.01	0.0062	0.0144	0.0013	0.0042	0.0216	0.1283	0.1413	0.0019	0.0014	0.0211	0.0416	0.0112	0.0096	0.016	0.0055	0.0017
6	rs9344751	88705824	0.87	0.194736090082605	0.91	0.155803491158275	0.604294181897633	0.625307655947901	0.0014	0.002	0.0306	0.1449	0.0061	0.1652	0.1953	0.0121	0.0012	0.01	0.006	0.0144	0.0013	0.0043	0.0215	0.128	0.1408	0.0018	0.0013	0.0207	0.0418	0.0116	0.0095	0.0162	0.0054	0.0015
6	rs73492147	88709256	0.87	0.194736090082605	0.91	0.155803491158275	0.598515876116627	0.626321099987312	0.0014	0.002	0.0307	0.145	0.006	0.1651	0.1957	0.0121	0.0012	0.0101	0.0061	0.0144	0.0013	0.0043	0.0215	0.1281	0.1406	0.0018	0.0013	0.0207	0.0417	0.0117	0.0095	0.0161	0.0054	0.0014
6	rs13210950	88713069	0.87	0.194736090082605	0.91	0.155803491158275	0.601126696650472	0.623715879532708	0.0014	0.0019	0.0307	0.145	0.006	0.165	0.1959	0.0121	0.0012	0.0101	0.0061	0.0143	0.0013	0.0043	0.0215	0.1281	0.1404	0.0018	0.0013	0.0207	0.0417	0.0117	0.0095	0.0161	0.0054	0.0014
6	rs366676	88717766	0.87	0.194736090082605	0.91	0.155803491158275	0.609544228563893	0.618080006690201	0.0014	0.0019	0.0306	0.1451	0.0061	0.1647	0.1965	0.0122	0.0011	0.0103	0.006	0.0143	0.0012	0.0043	0.0214	0.1282	0.14	0.0018	0.0012	0.0207	0.0418	0.0118	0.0094	0.016	0.0053	0.0014
6	rs603753	88722559	0.87	0.194736090082605	0.91	0.155803491158275	0.619758172937977	0.626610726100276	0.0014	0.0019	0.0306	0.1451	0.0061	0.1645	0.1963	0.0122	0.0011	0.0103	0.0061	0.0144	0.0012	0.0043	0.0215	0.1285	0.1398	0.0018	0.0012	0.0208	0.0417	0.0118	0.0094	0.016	0.0053	0.0013
6	rs269423	88746091	0.88	0.168925028033099	0.92	0.135444945858012	0.565790996988054	0.685593138620418	0.0014	0.002	0.0308	0.1448	0.0061	0.1643	0.1961	0.0125	0.0011	0.0104	0.0061	0.0145	0.0013	0.0043	0.0211	0.1284	0.1396	0.0018	0.0012	0.021	0.0418	0.012	0.0094	0.0162	0.0052	0.0014
6	rs72916097	88749561	0.88	0.168925028033099	0.92	0.135444945858012	0.582622527476649	0.709788072020296	0.0014	0.002	0.0308	0.1448	0.0061	0.1641	0.1961	0.0125	0.0011	0.0104	0.0062	0.0145	0.0013	0.0043	0.0211	0.1283	0.1396	0.0018	0.0012	0.0213	0.0418	0.012	0.0094	0.0162	0.0052	0.0014
6	rs17262755	88773961	0.88	0.168925028033099	0.92	0.135444945858012	0.594883242387029	0.789253317016816	0.0014	0.002	0.0308	0.1449	0.0062	0.1634	0.1959	0.0125	0.0011	0.0104	0.0062	0.0147	0.0012	0.0043	0.0214	0.1282	0.1397	0.0018	0.0011	0.0213	0.0417	0.012	0.0093	0.0162	0.0052	0.0014
6	rs12192639	88777128	0.88	0.168925028033099	0.92	0.135444945858012	0.596047312519041	0.793831302989078	0.0014	0.002	0.0308	0.1449	0.0062	0.1634	0.1959	0.0125	0.0011	0.0104	0.0062	0.0147	0.0012	0.0043	0.0214	0.1282	0.1397	0.0018	0.0011	0.0213	0.0417	0.0121	0.0093	0.0162	0.0052	0.0014
6	rs10455481	88791054	0.88	0.168925028033099	0.92	0.135444945858012	0.604707898258061	0.797039248213478	0.0015	0.0019	0.0309	0.145	0.0062	0.1629	0.1958	0.0125	0.0011	0.0104	0.0062	0.0148	0.0012	0.0043	0.0216	0.1282	0.1398	0.0018	0.0011	0.0213	0.0417	0.0121	0.0093	0.0162	0.0052	0.0013
6	rs9450876	88796053	0.88	0.168925028033099	0.92	0.135444945858012	0.688502399931892	0.886064612583995	0.0015	0.0019	0.0311	0.146	0.0061	0.1602	0.1951	0.0127	0.0011	0.0105	0.0061	0.0155	0.001	0.0044	0.0228	0.1278	0.1402	0.0016	0.001	0.0215	0.0416	0.0126	0.009	0.0164	0.0053	0.0013
6	rs806446	88797288	0.88	0.168925028033099	0.92	0.135444945858012	0.692677741203323	0.881848440195797	0.0015	0.0019	0.0311	0.1461	0.0061	0.1601	0.1951	0.0127	0.0011	0.0105	0.0061	0.0155	0.001	0.0044	0.0228	0.1278	0.1402	0.0016	0.001	0.0215	0.0416	0.0126	0.009	0.0164	0.0053	0.0013
6	rs17203792	88798572	0.88	0.168925028033099	0.92	0.135444945858012	0.713648872280811	0.962317949339276	0.0015	0.0019	0.0311	0.1461	0.0061	0.1598	0.1951	0.0128	0.0011	0.0105	0.0061	0.0156	0.001	0.0045	0.0229	0.1276	0.1399	0.0015	0.001	0.0216	0.0417	0.0126	0.0089	0.0164	0.0053	0.0013
6	rs806447	88800790	0.89	0.145699762692903	0.92	0.135444945858012	0.69988275683053	0.953273082423306	0.0017	0.0018	0.031	0.1464	0.0063	0.1583	0.1952	0.0132	0.0011	0.0106	0.0061	0.0165	0.0012	0.0049	0.0234	0.1264	0.1385	0.0015	0.001	0.0219	0.0418	0.0125	0.0088	0.0169	0.0054	0.0013
6	rs59577750	88800906	0.89	0.145699762692903	0.92	0.135444945858012	0.693044537741043	0.967085128424183	0.0017	0.0018	0.031	0.1464	0.0063	0.1584	0.1952	0.0132	0.0011	0.0106	0.0061	0.0165	0.0012	0.0049	0.0234	0.1263	0.1384	0.0015	0.001	0.0219	0.0418	0.0126	0.0089	0.0169	0.0055	0.0013
6	rs1090713	88804675	0.89	0.145699762692903	0.92	0.135444945858012	0.596184331159955	0.936971770274814	0.0018	0.0018	0.0311	0.1464	0.0065	0.1572	0.1951	0.0139	0.001	0.0106	0.0062	0.0167	0.0012	0.0052	0.0235	0.1248	0.1383	0.0014	9e-04	0.0221	0.0419	0.013	0.009	0.0171	0.0059	0.0012
6	rs151036440	88809225	0.89	0.145699762692903	0.91	0.155803491158275	0.568602595271495	0.942662988840735	0.0021	0.0018	0.0309	0.1463	0.0068	0.1563	0.195	0.0143	0.001	0.0107	0.0062	0.0167	0.0013	0.0056	0.0234	0.1238	0.1384	0.0017	8e-04	0.0222	0.042	0.0133	0.0089	0.0171	0.0063	0.0011
6	rs6926500	88813412	0.89	0.145699762692903	0.91	0.155803491158275	0.567530741675809	0.918522880293324	0.0021	0.0018	0.0308	0.1463	0.0068	0.1562	0.195	0.0143	0.001	0.0107	0.0062	0.0167	0.0013	0.0056	0.0234	0.1237	0.1384	0.0017	7e-04	0.0223	0.042	0.0134	0.0089	0.0171	0.0063	0.0011
6	rs11968144	88818965	0.89	0.145699762692903	0.92	0.135444945858012	0.562785808718239	0.887939779596035	0.0022	0.0018	0.0308	0.1463	0.0068	0.1561	0.1951	0.0143	0.001	0.0107	0.0062	0.0166	0.0013	0.0057	0.0233	0.1236	0.1386	0.0017	7e-04	0.0223	0.042	0.0134	0.0089	0.017	0.0064	0.0011
6	rs1324073	88822616	0.89	0.145699762692903	0.92	0.135444945858012	0.399131212605746	0.805147696282548	0.0024	0.0017	0.0297	0.1466	0.0078	0.1546	0.1945	0.0161	9e-04	0.0111	0.0067	0.0168	0.0014	0.0068	0.0223	0.1199	0.1392	0.002	5e-04	0.0229	0.0421	0.0143	0.0088	0.0166	0.0075	9e-04
6	rs17204000	88822846	0.89	0.145699762692903	0.92	0.135444945858012	0.392946793862167	0.791694206264123	0.0024	0.0017	0.0296	0.1467	0.0078	0.1544	0.1944	0.0161	9e-04	0.0111	0.0067	0.0168	0.0014	0.0069	0.0222	0.1196	0.1393	0.002	5e-04	0.023	0.0421	0.0143	0.0088	0.0166	0.0076	9e-04
6	rs80336254	88824552	0.88	0.168925028033099	0.92	0.135444945858012	0.312786657651611	0.720983400918966	0.0025	0.0017	0.029	0.1467	0.0082	0.153	0.1941	0.0166	9e-04	0.0114	0.0071	0.017	0.0014	0.0078	0.0211	0.118	0.1404	0.0021	4e-04	0.0233	0.0419	0.0147	0.0089	0.0164	0.0085	7e-04
6	rs4706308	88825342	0.88	0.168925028033099	0.92	0.135444945858012	0.348231800065159	0.724274729374287	0.0025	0.0017	0.0285	0.1473	0.0084	0.153	0.1936	0.0169	8e-04	0.0116	0.0071	0.0168	0.0014	0.0081	0.021	0.1171	0.1406	0.0022	3e-04	0.0237	0.0422	0.0146	0.0091	0.016	0.0088	6e-04
6	rs4707434	88825476	0.88	0.168925028033099	0.92	0.135444945858012	0.371359415951491	0.737923911871257	0.0025	0.0017	0.0284	0.1475	0.0085	0.1531	0.1933	0.0171	8e-04	0.0116	0.007	0.0167	0.0014	0.0087	0.0209	0.117	0.1403	0.0022	3e-04	0.0237	0.0424	0.0146	0.0091	0.0159	0.0089	6e-04
6	rs6929571	88826012	0.88	0.168925028033099	0.92	0.135444945858012	0.38177214825231	0.74409180473269	0.0025	0.0017	0.0282	0.1476	0.0087	0.1527	0.1933	0.0171	8e-04	0.0117	0.0067	0.0168	0.0014	0.0088	0.0205	0.1167	0.1415	0.0022	3e-04	0.0237	0.0422	0.0143	0.0092	0.0158	0.009	6e-04
6	rs9353523	88826061	0.88	0.168925028033099	0.92	0.135444945858012	0.377534598295856	0.737773616337841	0.0025	0.0017	0.0282	0.1476	0.0087	0.1526	0.1933	0.0172	8e-04	0.0117	0.0067	0.0168	0.0014	0.0088	0.0205	0.1167	0.1416	0.0022	3e-04	0.0237	0.0422	0.0143	0.0092	0.0158	0.009	6e-04
6	rs78124445	88826275	0.88	0.168925028033099	0.92	0.135444945858012	0.386755549667941	0.737022239608713	0.0025	0.0017	0.0282	0.1482	0.0086	0.1527	0.1934	0.0172	7e-04	0.0117	0.0067	0.0168	0.0014	0.0088	0.0204	0.1169	0.1416	0.0021	3e-04	0.0237	0.0421	0.0138	0.0092	0.0157	0.0089	6e-04
6	rs77919928	88828328	0.87	0.194736090082605	0.92	0.135444945858012	0.338717464130603	0.749516766081793	0.0027	0.0017	0.0283	0.1497	0.0085	0.1513	0.194	0.0186	6e-04	0.0117	0.0066	0.0164	0.0013	0.009	0.0189	0.1164	0.1428	0.0018	3e-04	0.0236	0.0414	0.0135	0.0093	0.0154	0.0094	7e-04
6	rs1078602	88828518	0.87	0.194736090082605	0.92	0.135444945858012	0.336075863044282	0.74604982427432	0.0027	0.0017	0.0283	0.1497	0.0085	0.1513	0.194	0.0186	6e-04	0.0117	0.0067	0.0164	0.0013	0.009	0.0189	0.1164	0.1428	0.0018	3e-04	0.0236	0.0414	0.0135	0.0093	0.0154	0.0094	7e-04
6	rs9344754	88830447	0.87	0.194736090082605	0.92	0.135444945858012	0.340953040288901	0.749516766081793	0.0027	0.0017	0.0283	0.1497	0.0085	0.1513	0.194	0.0186	6e-04	0.0117	0.0067	0.0164	0.0013	0.009	0.0189	0.1163	0.1428	0.0018	3e-04	0.0237	0.0414	0.0135	0.0093	0.0153	0.0095	7e-04
6	rs59417208	88830565	0.87	0.194736090082605	0.91	0.155803491158275	0.341891127537429	0.750421762708175	0.0027	0.0017	0.0283	0.1497	0.0085	0.1513	0.194	0.0186	6e-04	0.0117	0.0067	0.0164	0.0013	0.009	0.0189	0.1163	0.1428	0.0018	3e-04	0.0237	0.0414	0.0135	0.0093	0.0153	0.0095	8e-04
6	rs55868704	88835078	0.87	0.194736090082605	0.91	0.155803491158275	0.345080131122774	0.751477893174294	0.0028	0.0017	0.0283	0.1497	0.0085	0.1513	0.1941	0.0186	6e-04	0.0118	0.0067	0.0164	0.0013	0.0089	0.0189	0.1162	0.1427	0.0018	3e-04	0.0237	0.0414	0.0135	0.0093	0.0153	0.0095	8e-04
6	rs78858806	88840961	0.87	0.194736090082605	0.91	0.155803491158275	0.350658103419934	0.736271031231233	0.0028	0.0017	0.0283	0.1497	0.0085	0.1512	0.1942	0.0186	7e-04	0.0118	0.0067	0.0164	0.0013	0.0089	0.0189	0.116	0.1426	0.0018	3e-04	0.0237	0.0414	0.0136	0.0092	0.0153	0.0095	8e-04
6	rs9353525	88843377	0.87	0.194736090082605	0.91	0.155803491158275	0.349285646245838	0.72981761304892	0.0028	0.0017	0.0284	0.1497	0.0085	0.1511	0.1942	0.0186	7e-04	0.0119	0.0067	0.0164	0.0013	0.0089	0.0189	0.1159	0.1425	0.0018	3e-04	0.0237	0.0414	0.0136	0.0092	0.0153	0.0095	8e-04
6	rs71572785	88847370	0.87	0.194736090082605	0.92	0.135444945858012	0.341786829649243	0.727869049333892	0.0027	0.0017	0.0283	0.1496	0.0086	0.1509	0.1942	0.0186	6e-04	0.0119	0.0067	0.0165	0.0014	0.009	0.019	0.116	0.1421	0.002	4e-04	0.0237	0.0413	0.0136	0.0092	0.0153	0.0096	9e-04
6	rs806368	88850100	0.87	0.194736090082605	0.92	0.135444945858012	0.333187664651304	0.712173133108744	0.0027	0.0018	0.0283	0.1496	0.0086	0.1506	0.1942	0.0186	6e-04	0.0119	0.0067	0.0166	0.0014	0.009	0.0191	0.116	0.1416	0.0022	4e-04	0.0238	0.0413	0.0137	0.0092	0.0153	0.0097	9e-04
6	rs1049353	88853635	0.87	0.194736090082605	0.92	0.135444945858012	0.338250518624115	0.717695401645562	0.0027	0.0018	0.0283	0.1492	0.0086	0.1507	0.1939	0.0187	6e-04	0.0118	0.0067	0.0166	0.0014	0.009	0.0191	0.116	0.1422	0.0023	4e-04	0.0238	0.0413	0.0136	0.0091	0.0152	0.0097	9e-04
6	rs806374	88857320	0.88	0.168925028033099	0.92	0.135444945858012	0.386144710771163	0.751176108551807	0.0029	0.0018	0.0279	0.148	0.0085	0.1512	0.1941	0.0191	6e-04	0.0114	0.0066	0.0162	0.0014	0.0091	0.0191	0.1166	0.143	0.0025	4e-04	0.0237	0.0417	0.0137	0.0092	0.0145	0.0098	0.001
6	rs72918178	88857759	0.88	0.168925028033099	0.92	0.135444945858012	0.41791764945783	0.726221164223405	0.0029	0.0017	0.0277	0.1479	0.0084	0.1513	0.1943	0.0189	7e-04	0.0111	0.0063	0.0161	0.0014	0.0091	0.0188	0.1165	0.1438	0.0026	4e-04	0.0236	0.0416	0.014	0.0091	0.0145	0.01	0.001
6	rs806376	88858648	0.88	0.168925028033099	0.92	0.135444945858012	0.459437958835585	0.695960478262597	0.0029	0.0017	0.0274	0.1476	0.0086	0.1513	0.1943	0.0186	7e-04	0.0104	0.0057	0.0161	0.0013	0.0092	0.0185	0.1161	0.1451	0.0028	4e-04	0.0236	0.0418	0.0147	0.0089	0.0145	0.0104	0.0011
6	rs75269259	88859696	0.88	0.168925028033099	0.91	0.155803491158275	0.458591006729192	0.692550197016392	0.0029	0.0017	0.0274	0.1475	0.0086	0.1513	0.1944	0.0186	7e-04	0.0104	0.0057	0.0161	0.0013	0.0092	0.0186	0.1161	0.1451	0.0028	4e-04	0.0235	0.0418	0.0148	0.0089	0.0145	0.0104	0.0011
6	rs2023239	88860482	0.88	0.168925028033099	0.9	0.178319663885856	0.454427919246326	0.686628289656275	0.0029	0.0017	0.0274	0.1475	0.0086	0.1513	0.1945	0.0185	7e-04	0.0104	0.0057	0.0161	0.0013	0.0092	0.0186	0.1161	0.1451	0.0028	4e-04	0.0235	0.0418	0.0148	0.0089	0.0145	0.0104	0.0011
6	rs74542777	88861119	0.88	0.168925028033099	0.9	0.178319663885856	0.44759056730448	0.684706147722766	0.0029	0.0017	0.0274	0.1475	0.0086	0.1513	0.1946	0.0184	7e-04	0.0104	0.0057	0.0162	0.0013	0.0092	0.0184	0.1162	0.1452	0.0028	4e-04	0.0235	0.0419	0.0147	0.0089	0.0145	0.0104	0.0011
6	rs75719339	88861718	0.88	0.168925028033099	0.9	0.178319663885856	0.443357964438549	0.680127512118843	0.0029	0.0017	0.0274	0.1475	0.0086	0.1513	0.1947	0.0183	7e-04	0.0104	0.0057	0.0162	0.0013	0.0092	0.0185	0.1162	0.1452	0.0029	4e-04	0.0235	0.0418	0.0148	0.0089	0.0145	0.0104	0.001
6	rs12205430	88867925	0.88	0.168925028033099	0.9	0.178319663885856	0.41348207095789	0.640403883458199	0.0029	0.0017	0.0273	0.1473	0.0086	0.151	0.1953	0.0179	7e-04	0.0105	0.0057	0.0164	0.0013	0.0091	0.0185	0.1163	0.1453	0.0029	3e-04	0.0233	0.0417	0.0152	0.0089	0.0146	0.0104	0.001
6	rs76129770	88877584	0.88	0.168925028033099	0.9	0.178319663885856	0.410557233674324	0.600528337276369	0.003	0.0017	0.0272	0.1478	0.0086	0.1513	0.1956	0.0173	7e-04	0.0104	0.0056	0.0164	0.0013	0.0091	0.0185	0.1163	0.1453	0.0029	4e-04	0.0232	0.0414	0.0152	0.0089	0.0146	0.0104	0.001
6	rs2180619	88877952	0.88	0.168925028033099	0.9	0.178319663885856	0.411989680448921	0.597948947067944	0.003	0.0017	0.0272	0.1481	0.0086	0.1511	0.1956	0.0173	7e-04	0.0104	0.0056	0.0164	0.0013	0.0091	0.0185	0.1163	0.1451	0.0029	4e-04	0.0232	0.0414	0.0152	0.0089	0.0146	0.0104	0.001
6	rs9450901	88880120	0.88	0.168925028033099	0.9	0.178319663885856	0.421680335845063	0.608857629892814	0.003	0.0017	0.0273	0.1481	0.0086	0.1511	0.1955	0.0173	7e-04	0.0104	0.0057	0.0167	0.0013	0.0091	0.0185	0.116	0.145	0.003	4e-04	0.0232	0.0414	0.0151	0.0089	0.0146	0.0104	0.001
6	rs77633150	88882391	0.88	0.168925028033099	0.9	0.178319663885856	0.437902940545545	0.610728269619797	0.003	0.0017	0.0273	0.1481	0.0086	0.1512	0.1955	0.0172	7e-04	0.0104	0.0057	0.0167	0.0013	0.009	0.0185	0.1161	0.1451	0.003	4e-04	0.0231	0.0414	0.0151	0.0088	0.0146	0.0103	0.001
6	rs6905783	88886990	0.89	0.145699762692903	0.89	0.20310604818777	0.384204385499755	0.614473617747617	0.003	0.0016	0.0278	0.1479	0.0085	0.1521	0.1934	0.0166	8e-04	0.0101	0.0054	0.017	0.0015	0.0081	0.0188	0.1156	0.1469	0.0034	5e-04	0.0229	0.0423	0.0152	0.0088	0.0145	0.01	0.0012
6	rs4707437	88889216	0.88	0.168925028033099	0.89	0.20310604818777	0.315231090050297	0.677619611205749	0.0029	0.0017	0.0276	0.1481	0.0078	0.1533	0.1924	0.0155	9e-04	0.0094	0.0051	0.0169	0.0018	0.0071	0.0188	0.1145	0.1509	0.0039	8e-04	0.0226	0.0434	0.0152	0.0086	0.0143	0.0093	0.0013
6	rs1884831	88895134	0.88	0.168925028033099	0.89	0.20310604818777	0.331851125801721	0.69729596159852	0.0029	0.0017	0.0278	0.148	0.0071	0.1537	0.1924	0.015	0.001	0.0092	0.0051	0.0168	0.0018	0.0069	0.0191	0.1141	0.1519	0.0041	8e-04	0.023	0.0436	0.0151	0.0085	0.0142	0.0091	0.0013
6	rs76464067	88896499	0.88	0.168925028033099	0.89	0.20310604818777	0.363565452967196	0.679242130298441	0.0028	0.0017	0.0278	0.1478	0.007	0.1537	0.1924	0.015	0.001	0.0092	0.0051	0.0168	0.0018	0.0068	0.0191	0.1141	0.152	0.0041	8e-04	0.023	0.0436	0.0151	0.0084	0.0142	0.0093	0.0013
6	rs77026114	88897098	0.88	0.168925028033099	0.89	0.20310604818777	0.367993322944768	0.677472153218583	0.0028	0.0017	0.0278	0.1478	0.007	0.1537	0.1924	0.015	0.001	0.0092	0.0051	0.0168	0.0018	0.0068	0.0191	0.114	0.152	0.0041	8e-04	0.023	0.0436	0.0151	0.0084	0.0142	0.0094	0.0013
6	rs75797731	88897276	0.88	0.168925028033099	0.89	0.20310604818777	0.368480978167374	0.678652021331448	0.0028	0.0017	0.0278	0.1478	0.007	0.1537	0.1924	0.015	0.001	0.0092	0.0051	0.0168	0.0018	0.0068	0.0191	0.114	0.152	0.0041	8e-04	0.023	0.0436	0.0151	0.0084	0.0142	0.0094	0.0013
6	rs9444591	88901715	0.88	0.168925028033099	0.89	0.20310604818777	0.361630178464284	0.664524599777333	0.0028	0.0017	0.0279	0.148	0.007	0.1537	0.1924	0.0149	0.001	0.0092	0.005	0.0168	0.0019	0.0068	0.0192	0.114	0.1523	0.0041	9e-04	0.023	0.0436	0.0151	0.0083	0.0142	0.0093	0.0013
6	rs4707441	88903855	0.88	0.168925028033099	0.89	0.20310604818777	0.35580290861846	0.652657805502053	0.0028	0.0017	0.0279	0.1478	0.007	0.1539	0.1924	0.0149	0.001	0.0091	0.005	0.0168	0.0018	0.0068	0.0192	0.1138	0.1524	0.0041	9e-04	0.0231	0.0437	0.0151	0.0083	0.0142	0.0093	0.0014
6	rs1923061	88907183	0.88	0.168925028033099	0.88	0.230271256315472	0.302619807801698	0.774034482420161	0.0028	0.0019	0.0285	0.1475	0.0066	0.1511	0.1944	0.0144	0.0013	0.0089	0.0044	0.0185	0.0018	0.0069	0.019	0.1115	0.1556	0.0044	0.0011	0.0224	0.0445	0.0152	0.0086	0.0139	0.0078	0.0015
6	rs7752742	88914904	0.88	0.168925028033099	0.88	0.230271256315472	0.269957204238535	0.769026294936894	0.0028	0.0019	0.0285	0.1475	0.0065	0.151	0.1945	0.0144	0.0013	0.0089	0.0044	0.0186	0.0018	0.0068	0.019	0.1114	0.1558	0.0044	0.0012	0.0224	0.0446	0.0152	0.0086	0.0139	0.0078	0.0015
6	rs7774945	88921181	0.88	0.168925028033099	0.88	0.230271256315472	0.2761620819745	0.770088051315477	0.0027	0.0019	0.0285	0.1478	0.0065	0.1511	0.1943	0.0144	0.0013	0.0089	0.0044	0.0186	0.0018	0.0068	0.0189	0.1112	0.1562	0.0044	0.0013	0.0224	0.0446	0.015	0.0086	0.0137	0.0078	0.0015
6	rs1555340	88922785	0.88	0.168925028033099	0.88	0.230271256315472	0.274534065032756	0.770088051315477	0.0027	0.0019	0.0285	0.1478	0.0065	0.1511	0.1943	0.0144	0.0013	0.0089	0.0044	0.0186	0.0018	0.0068	0.0189	0.1112	0.1562	0.0044	0.0013	0.0224	0.0446	0.015	0.0086	0.0137	0.0078	0.0015
6	rs112412289	88925567	0.88	0.168925028033099	0.88	0.230271256315472	0.27625526815392	0.768571353376169	0.0027	0.0019	0.0285	0.1478	0.0065	0.1511	0.1943	0.0144	0.0013	0.0089	0.0044	0.0186	0.0018	0.0068	0.0189	0.1112	0.1562	0.0044	0.0013	0.0223	0.0446	0.015	0.0086	0.0137	0.0078	0.0015
6	rs35009368	88929576	0.88	0.168925028033099	0.88	0.230271256315472	0.278543616836402	0.771301874276191	0.0027	0.0019	0.0285	0.1478	0.0065	0.1511	0.1943	0.0144	0.0013	0.0089	0.0044	0.0186	0.0019	0.0068	0.0189	0.1112	0.1562	0.0044	0.0013	0.0223	0.0446	0.015	0.0086	0.0137	0.0078	0.0015
6	rs62431490	88932364	0.88	0.168925028033099	0.88	0.230271256315472	0.279293032311762	0.774338234074555	0.0027	0.0019	0.0285	0.1478	0.0065	0.1511	0.1943	0.0144	0.0013	0.0089	0.0044	0.0186	0.0019	0.0068	0.0189	0.1112	0.1562	0.0044	0.0013	0.0223	0.0446	0.015	0.0086	0.0137	0.0078	0.0015
6	rs76975468	88947343	0.87	0.194736090082605	0.88	0.230271256315472	0.247039507453722	0.778593447993901	0.003	0.0022	0.0286	0.1478	0.0062	0.1498	0.1954	0.0134	0.0017	0.0089	0.0044	0.0187	0.0025	0.0059	0.0191	0.1113	0.1571	0.0048	0.0016	0.0213	0.0445	0.0145	0.0094	0.0135	0.0072	0.0019
6	rs9344770	88961208	0.87	0.194736090082605	0.88	0.230271256315472	0.247214940328024	0.773882616221972	0.0031	0.0022	0.0285	0.1479	0.0061	0.1494	0.196	0.0132	0.0018	0.0089	0.0045	0.0186	0.0026	0.0057	0.0191	0.1107	0.1575	0.0049	0.0017	0.0211	0.0446	0.0143	0.0096	0.0135	0.0071	0.002
6	rs75776381	88969798	0.87	0.194736090082605	0.87	0.259919603286658	0.2399919579873	0.766449062589545	0.0031	0.0022	0.0286	0.1479	0.0061	0.1493	0.1961	0.0132	0.0018	0.0089	0.0045	0.0186	0.0026	0.0057	0.0191	0.1106	0.1576	0.005	0.0017	0.0211	0.0446	0.0143	0.0096	0.0136	0.0071	0.002
6	rs1408701	88970587	0.87	0.194736090082605	0.86	0.29215087580064	0.237538970595392	0.764328042299734	0.0031	0.0022	0.0286	0.1479	0.0061	0.1493	0.1961	0.0132	0.0018	0.0089	0.0045	0.0186	0.0026	0.0057	0.0191	0.1106	0.1576	0.005	0.0017	0.0211	0.0446	0.0143	0.0096	0.0136	0.0071	0.002
6	rs80119808	88971862	0.87	0.194736090082605	0.86	0.29215087580064	0.238527098274881	0.764479501541622	0.0031	0.0022	0.0286	0.1479	0.0061	0.1493	0.1961	0.0132	0.0018	0.0089	0.0045	0.0186	0.0026	0.0057	0.0191	0.1106	0.1576	0.005	0.0017	0.0211	0.0446	0.0143	0.0096	0.0136	0.0071	0.002
6	rs17207749	88972525	0.87	0.194736090082605	0.86	0.29215087580064	0.245551088260889	0.768268091323106	0.0031	0.0022	0.0285	0.148	0.0061	0.1492	0.196	0.0132	0.0018	0.0089	0.0045	0.0186	0.0026	0.0057	0.0191	0.1106	0.1578	0.0049	0.0017	0.0211	0.0446	0.0142	0.0096	0.0135	0.0071	0.002
6	rs16880441	88975977	0.87	0.194736090082605	0.85	0.32706018639722	0.214383243724058	0.761148901606332	0.0028	0.0022	0.0287	0.1476	0.0061	0.15	0.1971	0.013	0.0019	0.0089	0.0044	0.0186	0.0026	0.0055	0.0195	0.1107	0.1586	0.0041	0.0017	0.0207	0.0445	0.014	0.0095	0.0135	0.0068	0.0022
6	rs12215366	88989076	0.87	0.194736090082605	0.85	0.32706018639722	0.206442862623634	0.748008968517767	0.0028	0.0022	0.0286	0.1478	0.006	0.1502	0.1972	0.0129	0.0019	0.0088	0.0044	0.0186	0.0027	0.0055	0.0195	0.1106	0.1588	0.0039	0.0017	0.0206	0.0445	0.0138	0.0096	0.0135	0.0067	0.0023
6	rs12202299	88991612	0.87	0.194736090082605	0.85	0.32706018639722	0.206323852723763	0.748310474967442	0.0028	0.0022	0.0286	0.1478	0.006	0.1502	0.1972	0.0129	0.0019	0.0088	0.0044	0.0186	0.0027	0.0055	0.0195	0.1106	0.1588	0.0039	0.0017	0.0206	0.0445	0.0138	0.0096	0.0135	0.0067	0.0023
6	rs6929508	89008864	0.87	0.194736090082605	0.84	0.364737902801441	0.202771594910629	0.745447236799092	0.0028	0.0022	0.0286	0.1478	0.006	0.1502	0.1972	0.0129	0.0019	0.0088	0.0044	0.0186	0.0027	0.0055	0.0195	0.1106	0.1588	0.0039	0.0017	0.0206	0.0445	0.0138	0.0096	0.0135	0.0067	0.0023
6	rs9344779	89033722	0.87	0.194736090082605	0.85	0.32706018639722	0.17248129061389	0.673199052256492	0.0028	0.0022	0.0289	0.1476	0.0061	0.1501	0.1971	0.0128	0.002	0.0093	0.0045	0.0185	0.0028	0.0056	0.0195	0.1111	0.1586	0.0039	0.0017	0.0205	0.0438	0.0134	0.0098	0.0135	0.0068	0.0024
6	rs9362482	89036520	0.87	0.194736090082605	0.85	0.32706018639722	0.171409445021082	0.6702556811725	0.0028	0.0022	0.0289	0.1475	0.0061	0.1501	0.1971	0.0128	0.002	0.0093	0.0045	0.0185	0.0028	0.0056	0.0195	0.1111	0.1586	0.0039	0.0017	0.0205	0.0438	0.0134	0.0098	0.0135	0.0068	0.0024
6	rs12200659	89045267	0.87	0.194736090082605	0.86	0.29215087580064	0.172660309106846	0.670844119883332	0.0028	0.0022	0.0289	0.1476	0.0061	0.1501	0.1971	0.0128	0.002	0.0093	0.0045	0.0185	0.0028	0.0056	0.0195	0.1111	0.1586	0.0039	0.0017	0.0205	0.0438	0.0134	0.0098	0.0135	0.0068	0.0024
6	rs80168526	89049806	0.87	0.194736090082605	0.87	0.259919603286658	0.179140242449081	0.655144284005581	0.0028	0.0022	0.0288	0.1476	0.0063	0.1501	0.1969	0.0128	0.002	0.0093	0.0045	0.0185	0.0028	0.0056	0.0195	0.1111	0.1586	0.0039	0.0017	0.0204	0.0438	0.0134	0.0098	0.0135	0.007	0.0024
6	rs76183523	89050583	0.87	0.194736090082605	0.87	0.259919603286658	0.202575271146984	0.638948679344277	0.0028	0.0022	0.0287	0.1477	0.0063	0.1499	0.197	0.0127	0.002	0.0093	0.0046	0.0184	0.0028	0.0055	0.0196	0.1111	0.1587	0.0039	0.0017	0.0204	0.0439	0.0133	0.0098	0.0135	0.0071	0.0024
6	rs118129388	89056695	0.87	0.194736090082605	0.88	0.230271256315472	0.237925359440543	0.610008631946609	0.0028	0.0021	0.0284	0.1481	0.0063	0.1494	0.1971	0.0126	0.0019	0.0094	0.0047	0.0184	0.0028	0.0056	0.02	0.1111	0.159	0.0039	0.0015	0.0202	0.044	0.0131	0.0097	0.0135	0.0072	0.0025
6	rs72924037	89058654	0.87	0.194736090082605	0.88	0.230271256315472	0.240466942707285	0.60569503500225	0.0028	0.0021	0.0284	0.1481	0.0063	0.1494	0.1971	0.0126	0.0019	0.0094	0.0047	0.0185	0.0028	0.0056	0.02	0.111	0.159	0.0039	0.0015	0.0202	0.044	0.0131	0.0097	0.0135	0.0072	0.0025
6	rs80169464	89059760	0.87	0.194736090082605	0.88	0.230271256315472	0.240769475353711	0.60569503500225	0.0028	0.0021	0.0284	0.1481	0.0063	0.1494	0.1971	0.0126	0.0019	0.0094	0.0047	0.0185	0.0028	0.0056	0.02	0.111	0.159	0.0039	0.0015	0.0202	0.044	0.0131	0.0097	0.0135	0.0072	0.0025
6	rs35414592	89069492	0.87	0.194736090082605	0.88	0.230271256315472	0.24128859061688	0.602966854583027	0.0027	0.0021	0.0284	0.1482	0.0063	0.1493	0.1971	0.0126	0.0019	0.0094	0.0047	0.0185	0.0028	0.0056	0.02	0.111	0.1591	0.0039	0.0015	0.0201	0.044	0.0131	0.0097	0.0135	0.0073	0.0025
6	rs116997426	89072421	0.87	0.194736090082605	0.88	0.230271256315472	0.245857123674008	0.603110369996261	0.0027	0.0021	0.0284	0.1481	0.0063	0.1493	0.1972	0.0126	0.0019	0.0094	0.0047	0.0185	0.0028	0.0055	0.02	0.111	0.1592	0.0038	0.0015	0.0201	0.044	0.013	0.0097	0.0135	0.0072	0.0025
6	rs62430752	89076779	0.87	0.194736090082605	0.88	0.230271256315472	0.256700160366659	0.612456218934202	0.0027	0.0021	0.0284	0.148	0.0063	0.1493	0.1973	0.0125	0.0019	0.0093	0.0047	0.0184	0.0028	0.0054	0.0201	0.1109	0.1594	0.0038	0.0015	0.0202	0.044	0.013	0.0097	0.0136	0.0072	0.0025
6	rs12529700	89078378	0.87	0.194736090082605	0.88	0.230271256315472	0.259439647278562	0.620968694563372	0.0027	0.0021	0.0284	0.148	0.0063	0.1494	0.1973	0.0125	0.0019	0.0093	0.0048	0.0184	0.0028	0.0054	0.0201	0.1109	0.1594	0.0038	0.0015	0.0203	0.0441	0.013	0.0097	0.0136	0.0072	0.0025
6	rs989625	89078417	0.87	0.194736090082605	0.88	0.230271256315472	0.259214503083658	0.628638986952277	0.0027	0.0021	0.0284	0.148	0.0063	0.1494	0.1973	0.0126	0.0019	0.0093	0.0048	0.018	0.0028	0.0054	0.0202	0.1109	0.1594	0.0038	0.0015	0.0203	0.044	0.013	0.0098	0.0136	0.0072	0.0025
6	rs9353547	89080412	0.87	0.194736090082605	0.88	0.230271256315472	0.265604354529127	0.62443929620335	0.0027	0.002	0.0283	0.148	0.0063	0.1493	0.1974	0.0126	0.0019	0.0094	0.0048	0.018	0.0028	0.0054	0.0203	0.1109	0.1595	0.0038	0.0015	0.0203	0.044	0.013	0.0098	0.0136	0.0073	0.0025
6	rs116937465	89083563	0.87	0.194736090082605	0.88	0.230271256315472	0.268119756166575	0.561415398429351	0.0027	0.002	0.0283	0.1478	0.0064	0.1494	0.1971	0.0124	0.0019	0.0098	0.0049	0.0181	0.0027	0.0055	0.0203	0.1108	0.1594	0.0037	0.0015	0.0201	0.0439	0.013	0.0097	0.0137	0.0073	0.0025
6	rs12215322	89086057	0.86	0.223270892544248	0.88	0.230271256315472	0.230981214723834	0.344214635497122	0.0025	0.0019	0.0283	0.1471	0.0074	0.1503	0.196	0.0118	0.0017	0.0109	0.0058	0.019	0.0023	0.006	0.0211	0.1104	0.1597	0.0033	0.0014	0.0186	0.0427	0.0132	0.0097	0.0144	0.0074	0.0023
6	rs723787	89086152	0.86	0.223270892544248	0.88	0.230271256315472	0.248620863750644	0.332387600426347	0.0025	0.0019	0.0283	0.1469	0.0075	0.1504	0.1959	0.0117	0.0017	0.011	0.0059	0.019	0.0022	0.0057	0.0212	0.1104	0.1601	0.0032	0.0014	0.0184	0.0425	0.0132	0.0097	0.0145	0.0075	0.0023
6	rs62428788	89089923	0.85	0.254661707966279	0.88	0.230271256315472	0.334320767205999	0.267184636499526	0.002	0.0014	0.0267	0.1485	0.0079	0.1513	0.1952	0.0111	0.0011	0.0111	0.0064	0.0191	0.0018	0.0058	0.0205	0.1108	0.1644	0.0024	0.0011	0.0172	0.0427	0.0127	0.0096	0.015	0.0083	0.0015
6	rs9351150	89092535	0.85	0.254661707966279	0.88	0.230271256315472	0.336644711284179	0.276530625869637	0.002	0.0014	0.0268	0.1485	0.0079	0.1513	0.1952	0.0111	0.0011	0.0111	0.0064	0.0191	0.0018	0.0058	0.0205	0.1108	0.1644	0.0024	0.0011	0.0172	0.0427	0.0127	0.0096	0.015	0.0083	0.0015
6	rs9351151	89092709	0.85	0.254661707966279	0.88	0.230271256315472	0.336748191957411	0.276066770175467	0.002	0.0014	0.0268	0.1485	0.0079	0.1513	0.1952	0.0111	0.0011	0.0111	0.0064	0.0191	0.0018	0.0058	0.0205	0.1108	0.1644	0.0024	0.0011	0.0172	0.0427	0.0127	0.0096	0.015	0.0083	0.0015
6	rs6936494	89098112	0.85	0.254661707966279	0.87	0.259919603286658	0.339132807532145	0.27827221714085	0.002	0.0014	0.0267	0.1485	0.0079	0.1513	0.1952	0.0111	0.0011	0.0111	0.0064	0.0191	0.0018	0.0058	0.0205	0.1107	0.1644	0.0024	0.0011	0.0172	0.0427	0.0127	0.0096	0.015	0.0084	0.0015
6	rs4706316	89112229	0.85	0.254661707966279	0.87	0.259919603286658	0.334527000965353	0.282465703172052	0.002	0.0014	0.0267	0.1485	0.0079	0.1514	0.1954	0.0111	0.0011	0.0111	0.0064	0.0191	0.0018	0.0058	0.0203	0.1105	0.1644	0.0023	0.0011	0.0172	0.0427	0.0127	0.0096	0.015	0.0086	0.0015
6	rs10485165	89112817	0.85	0.254661707966279	0.87	0.259919603286658	0.334475436321482	0.283166483432737	0.002	0.0014	0.0267	0.1485	0.0079	0.1514	0.1954	0.0111	0.0011	0.0111	0.0064	0.0191	0.0018	0.0058	0.0203	0.1105	0.1644	0.0023	0.0011	0.0172	0.0427	0.0127	0.0096	0.015	0.0086	0.0015
6	rs12527585	89114026	0.85	0.254661707966279	0.87	0.259919603286658	0.334217675143371	0.282932830997095	0.002	0.0014	0.0267	0.1485	0.0079	0.1514	0.1954	0.0111	0.0011	0.0111	0.0064	0.0191	0.0018	0.0058	0.0203	0.1105	0.1645	0.0023	0.0011	0.0172	0.0427	0.0127	0.0096	0.015	0.0086	0.0015
6	rs62429580	89123812	0.85	0.254661707966279	0.87	0.259919603286658	0.337835736733784	0.289144455305643	0.002	0.0014	0.0266	0.1485	0.0079	0.1513	0.1954	0.0111	0.0011	0.0111	0.0064	0.0191	0.0018	0.0058	0.0203	0.1106	0.1645	0.0023	0.0011	0.0173	0.0427	0.0127	0.0097	0.015	0.0086	0.0015
6	rs116995534	89127385	0.85	0.254661707966279	0.87	0.259919603286658	0.340224340688233	0.289732574626647	0.002	0.0014	0.0266	0.1484	0.0079	0.1513	0.1954	0.0111	0.0011	0.0111	0.0064	0.0191	0.0018	0.0058	0.0203	0.1106	0.1646	0.0022	0.0011	0.0173	0.0428	0.0126	0.0097	0.0149	0.0086	0.0015
6	rs11752133	89135929	0.85	0.254661707966279	0.87	0.259919603286658	0.35970019983371	0.319954560854514	0.0019	0.0014	0.0262	0.1483	0.0079	0.151	0.1956	0.011	0.0011	0.0111	0.0064	0.0191	0.0017	0.0059	0.0202	0.111	0.165	0.002	0.0011	0.0175	0.0429	0.0125	0.0097	0.0148	0.0088	0.0015
6	rs9353553	89140027	0.85	0.254661707966279	0.87	0.259919603286658	0.361469144574572	0.317170368243561	0.0019	0.0014	0.0263	0.1482	0.0079	0.1509	0.1956	0.011	0.0011	0.0111	0.0064	0.0191	0.0017	0.0059	0.0202	0.111	0.165	0.002	0.0011	0.0175	0.0429	0.0125	0.0097	0.0148	0.0088	0.0015
6	rs117826816	89140955	0.85	0.254661707966279	0.87	0.259919603286658	0.361361809081043	0.316928604656389	0.0019	0.0014	0.0263	0.1482	0.0079	0.1509	0.1956	0.011	0.0011	0.0111	0.0064	0.0191	0.0017	0.0059	0.0202	0.111	0.165	0.002	0.0011	0.0175	0.0429	0.0125	0.0097	0.0148	0.0088	0.0015
6	rs16880566	89150123	0.85	0.254661707966279	0.87	0.259919603286658	0.355430342350497	0.309581160254168	0.0019	0.0013	0.0262	0.1481	0.0079	0.1519	0.1956	0.011	0.001	0.0111	0.0065	0.019	0.0016	0.0059	0.0201	0.111	0.1652	0.0018	0.001	0.0175	0.0429	0.0125	0.0097	0.0146	0.0088	0.0015
6	rs9362512	89150298	0.85	0.254661707966279	0.88	0.230271256315472	0.355643212776026	0.305866931429557	0.0019	0.0013	0.0261	0.148	0.0079	0.1519	0.1955	0.011	0.001	0.0112	0.0065	0.019	0.0016	0.0059	0.0198	0.1109	0.1653	0.002	0.001	0.0175	0.0429	0.0125	0.0098	0.0147	0.0089	0.0014
6	rs12208874	89155213	0.85	0.254661707966279	0.88	0.230271256315472	0.358095933120539	0.306465094689574	0.0019	0.0013	0.026	0.148	0.0079	0.1519	0.1954	0.011	0.001	0.0113	0.0065	0.019	0.0016	0.0059	0.0198	0.1107	0.1656	0.002	0.001	0.0175	0.0429	0.0126	0.0098	0.0148	0.0089	0.0014
6	rs1870832	89157027	0.85	0.254661707966279	0.89	0.20310604818777	0.354048283013864	0.3044327667443	0.0019	0.0013	0.026	0.1481	0.0079	0.1518	0.1954	0.011	0.001	0.0113	0.0066	0.019	0.0016	0.0059	0.0197	0.1106	0.1654	0.002	0.001	0.0175	0.0429	0.0126	0.0098	0.0148	0.0089	0.0014
6	rs7751158	89162999	0.85	0.254661707966279	0.9	0.178319663885856	0.354845286769075	0.304552203402415	0.0019	0.0013	0.026	0.1485	0.008	0.1515	0.1953	0.011	0.001	0.0115	0.0067	0.019	0.0016	0.0062	0.0196	0.1095	0.1655	0.002	0.001	0.0175	0.043	0.0125	0.01	0.0151	0.0091	0.0014
6	rs118176641	89165952	0.85	0.254661707966279	0.9	0.178319663885856	0.330056359319599	0.295278565456403	0.0019	0.0013	0.0259	0.1485	0.008	0.1511	0.1953	0.011	0.001	0.0115	0.0067	0.019	0.0016	0.0068	0.0195	0.1094	0.1654	0.002	0.001	0.0175	0.0429	0.0125	0.01	0.0151	0.0091	0.0014
6	rs9344814	89174788	0.85	0.254661707966279	0.9	0.178319663885856	0.365128272276347	0.308021951719163	0.0019	0.0011	0.0251	0.1498	0.0086	0.1489	0.1968	0.0109	9e-04	0.012	0.0076	0.0187	0.0012	0.0071	0.0188	0.1093	0.1659	0.0016	8e-04	0.0174	0.0421	0.0126	0.0103	0.0152	0.0094	0.0012
6	rs7749997	89175484	0.85	0.254661707966279	0.9	0.178319663885856	0.382158571038061	0.305986536131528	0.0019	0.0011	0.0251	0.1498	0.0086	0.1489	0.1969	0.0108	9e-04	0.0121	0.0076	0.0186	0.0012	0.0071	0.0188	0.1092	0.1661	0.0016	8e-04	0.0174	0.0421	0.0126	0.0103	0.0152	0.0095	0.0012
6	rs6939339	89176668	0.85	0.254661707966279	0.9	0.178319663885856	0.399526412361593	0.307303109617828	0.0019	0.0011	0.025	0.1497	0.0086	0.1489	0.1971	0.0106	9e-04	0.0121	0.0076	0.0186	0.0012	0.0071	0.0188	0.1091	0.1663	0.0016	8e-04	0.0174	0.042	0.0125	0.0104	0.0152	0.0095	0.0012
6	rs11757134	89179019	0.85	0.254661707966279	0.9	0.178319663885856	0.401222353289617	0.296581149140287	0.0019	0.0011	0.025	0.1497	0.0086	0.149	0.1971	0.0106	9e-04	0.0121	0.0076	0.0186	0.0012	0.0071	0.0188	0.1091	0.1663	0.0016	8e-04	0.0174	0.042	0.0125	0.0104	0.0151	0.0095	0.0012
6	rs11757661	89183580	0.85	0.254661707966279	0.9	0.178319663885856	0.440804187673465	0.278504683205491	0.0017	0.0011	0.0248	0.1508	0.0087	0.1487	0.1975	0.0105	7e-04	0.0123	0.0077	0.0184	0.001	0.007	0.0189	0.1085	0.1675	0.0011	7e-04	0.0171	0.0417	0.0129	0.0098	0.0155	0.0096	9e-04
6	rs16880610	89185158	0.85	0.254661707966279	0.9	0.178319663885856	0.459922274627866	0.275487288011434	0.0017	0.0014	0.0246	0.1513	0.0086	0.1481	0.1975	0.0105	7e-04	0.0121	0.0082	0.0182	9e-04	0.0069	0.0189	0.1082	0.1683	9e-04	6e-04	0.017	0.0417	0.0129	0.0096	0.0156	0.0098	8e-04
6	rs62429659	89189618	0.85	0.254661707966279	0.9	0.178319663885856	0.485759975201042	0.273288684295087	0.0017	0.0014	0.0246	0.1517	0.0087	0.1481	0.1976	0.0105	6e-04	0.0121	0.0083	0.0182	8e-04	0.0068	0.0188	0.1077	0.1688	8e-04	5e-04	0.0169	0.0417	0.0132	0.0094	0.0158	0.0099	7e-04
6	rs35478698	89195674	0.85	0.254661707966279	0.9	0.178319663885856	0.494252795689312	0.274908181287383	0.0017	0.0014	0.0246	0.1518	0.0087	0.1481	0.1976	0.0105	6e-04	0.0121	0.0083	0.0182	8e-04	0.0067	0.0188	0.1075	0.1689	8e-04	5e-04	0.0169	0.0417	0.0133	0.0093	0.0158	0.0099	7e-04
6	rs6650988	89195922	0.85	0.254661707966279	0.9	0.178319663885856	0.50928561595267	0.286326549785513	0.0017	0.0014	0.0246	0.1518	0.0087	0.1481	0.1976	0.0105	5e-04	0.0121	0.0083	0.0182	8e-04	0.0067	0.0188	0.1075	0.169	8e-04	5e-04	0.017	0.0419	0.0133	0.0093	0.0158	0.0099	7e-04
6	rs77783431	89195937	0.85	0.254661707966279	0.9	0.178319663885856	0.509222000955575	0.285623388143333	0.0017	0.0014	0.0246	0.1518	0.0087	0.1481	0.1976	0.0105	5e-04	0.0121	0.0083	0.0182	8e-04	0.0067	0.0188	0.1075	0.169	8e-04	5e-04	0.017	0.0419	0.0133	0.0093	0.0158	0.0099	7e-04
6	rs16880650	89207031	0.85	0.254661707966279	0.9	0.178319663885856	0.507188330164202	0.309221134621702	0.0017	0.0014	0.0245	0.1523	0.0087	0.1476	0.1976	0.0108	5e-04	0.0122	0.0085	0.0182	7e-04	0.0067	0.0189	0.1075	0.1685	8e-04	5e-04	0.017	0.0419	0.0134	0.0093	0.0159	0.0099	7e-04
6	rs9444619	89209492	0.85	0.254661707966279	0.9	0.178319663885856	0.517011070490328	0.308981186909106	0.0017	0.0014	0.0244	0.1524	0.0087	0.1475	0.1976	0.0109	5e-04	0.0121	0.0086	0.0181	7e-04	0.0067	0.0189	0.1076	0.1684	8e-04	5e-04	0.017	0.0419	0.0134	0.0093	0.016	0.0099	7e-04
6	rs1325004	89209874	0.85	0.254661707966279	0.9	0.178319663885856	0.520412431506231	0.307662468003358	0.0017	0.0014	0.0243	0.1524	0.0087	0.1475	0.1976	0.0109	5e-04	0.0121	0.0086	0.0181	7e-04	0.0067	0.0189	0.1077	0.1684	8e-04	5e-04	0.017	0.0419	0.0134	0.0093	0.016	0.0099	7e-04
6	rs17576557	89216444	0.85	0.254661707966279	0.9	0.178319663885856	0.50687092122047	0.307542667944204	0.0017	0.0013	0.0243	0.1524	0.0087	0.1475	0.1977	0.0108	5e-04	0.0122	0.0086	0.018	8e-04	0.0068	0.0187	0.1076	0.1684	7e-04	5e-04	0.0169	0.0418	0.0134	0.0093	0.0162	0.0099	7e-04
6	rs16880697	89216481	0.85	0.254661707966279	0.9	0.178319663885856	0.50687092122047	0.307662468003358	0.0017	0.0013	0.0243	0.1524	0.0087	0.1475	0.1977	0.0108	5e-04	0.0122	0.0086	0.018	8e-04	0.0068	0.0187	0.1076	0.1684	7e-04	5e-04	0.0169	0.0418	0.0134	0.0093	0.0162	0.0099	7e-04
6	rs78811663	89222709	0.85	0.254661707966279	0.9	0.178319663885856	0.50243719983863	0.299547986491734	0.0018	0.0013	0.0244	0.1523	0.0088	0.1474	0.1977	0.0108	5e-04	0.0122	0.0086	0.018	8e-04	0.0068	0.0187	0.1077	0.1684	7e-04	5e-04	0.0169	0.0418	0.0134	0.0092	0.0162	0.0099	7e-04
6	rs35434487	89226386	0.85	0.254661707966279	0.9	0.178319663885856	0.521055389822579	0.311262928174853	0.0018	0.0013	0.0244	0.1526	0.0089	0.1473	0.1974	0.0108	5e-04	0.0123	0.0087	0.0178	7e-04	0.0068	0.0187	0.1076	0.1684	7e-04	4e-04	0.017	0.0419	0.0134	0.0093	0.0163	0.0098	6e-04
6	rs4707485	89237691	0.85	0.254661707966279	0.9	0.178319663885856	0.454247337335601	0.307183351358197	0.0019	0.0013	0.0247	0.1526	0.0091	0.147	0.1973	0.0109	5e-04	0.0123	0.0086	0.0176	8e-04	0.007	0.0185	0.1076	0.1685	7e-04	5e-04	0.017	0.0417	0.0135	0.0092	0.0164	0.0099	6e-04
6	rs12214042	89245880	0.85	0.254661707966279	0.9	0.178319663885856	0.442169256762535	0.300856207541521	0.0019	0.0013	0.0247	0.1525	0.0091	0.1469	0.1972	0.0109	5e-04	0.0123	0.0086	0.0176	8e-04	0.007	0.0185	0.1077	0.1685	7e-04	5e-04	0.017	0.0416	0.0136	0.0091	0.0164	0.0099	6e-04
6	rs12192416	89250809	0.85	0.254661707966279	0.9	0.178319663885856	0.418264270471088	0.29812279422906	0.002	0.0013	0.0247	0.1521	0.0092	0.1466	0.1971	0.011	5e-04	0.0123	0.0086	0.0177	8e-04	0.0071	0.0183	0.108	0.1684	7e-04	6e-04	0.0171	0.0414	0.0138	0.0091	0.0164	0.01	7e-04
6	rs79370844	89252176	0.85	0.254661707966279	0.91	0.155803491158275	0.404795577243635	0.289379659456013	0.002	0.0013	0.0248	0.1519	0.0091	0.1465	0.1969	0.011	5e-04	0.0124	0.0087	0.0177	8e-04	0.0071	0.0182	0.1081	0.1687	7e-04	6e-04	0.0171	0.0413	0.0139	0.009	0.0165	0.0099	7e-04
6	rs2610739	89253649	0.85	0.254661707966279	0.91	0.155803491158275	0.400543543519558	0.299785717334006	0.002	0.0012	0.0248	0.1517	0.0092	0.1464	0.1968	0.0111	6e-04	0.0124	0.0088	0.0178	8e-04	0.0071	0.0181	0.1081	0.169	7e-04	7e-04	0.0171	0.0412	0.014	0.0089	0.0165	0.0099	7e-04
6	rs4707488	89256669	0.85	0.254661707966279	0.93	0.117127898734063	0.38083451887849	0.305747340710229	0.0021	0.0012	0.0249	0.1516	0.0091	0.1463	0.1971	0.0111	6e-04	0.0124	0.0088	0.0178	8e-04	0.0071	0.0179	0.1084	0.169	7e-04	7e-04	0.017	0.0411	0.0141	0.0087	0.0165	0.0098	7e-04
6	rs75587961	89258643	0.85	0.254661707966279	0.93	0.117127898734063	0.36286599322999	0.269137879817265	0.0021	0.0012	0.0249	0.1515	0.0092	0.1462	0.1972	0.0111	6e-04	0.0124	0.0088	0.0177	8e-04	0.007	0.0178	0.1086	0.1688	7e-04	7e-04	0.017	0.0409	0.0142	0.0087	0.0164	0.0098	7e-04
6	rs12194024	89260387	0.85	0.254661707966279	0.93	0.117127898734063	0.343196242272541	0.257031619075699	0.0022	0.0012	0.0249	0.1512	0.0093	0.1461	0.1973	0.0109	7e-04	0.0124	0.0088	0.0177	9e-04	0.0071	0.0176	0.109	0.1685	7e-04	8e-04	0.017	0.0407	0.0144	0.0088	0.0163	0.0098	9e-04
6	rs10944397	89261259	0.85	0.254661707966279	0.94	0.100733208212114	0.299108252756588	0.233024680425355	0.0023	0.0013	0.0251	0.1509	0.0094	0.1466	0.1971	0.0108	7e-04	0.0122	0.0087	0.0176	9e-04	0.0071	0.0176	0.1091	0.1682	8e-04	8e-04	0.017	0.0402	0.0148	0.0089	0.0162	0.0098	9e-04
6	rs111922598	89263767	0.85	0.254661707966279	0.94	0.100733208212114	0.296246945696973	0.222119240298046	0.0023	0.0013	0.0252	0.1508	0.0095	0.1465	0.1971	0.0109	6e-04	0.0122	0.009	0.0177	9e-04	0.0071	0.0178	0.109	0.1683	8e-04	7e-04	0.017	0.0396	0.0149	0.009	0.0163	0.0098	8e-04
6	rs58512626	89264592	0.85	0.254661707966279	0.94	0.100733208212114	0.30753300379957	0.22591680768876	0.0023	0.0013	0.0252	0.1507	0.0096	0.1464	0.1971	0.0109	6e-04	0.0122	0.0092	0.0177	9e-04	0.0071	0.0178	0.1091	0.1683	8e-04	7e-04	0.0171	0.0394	0.0148	0.009	0.0162	0.0099	8e-04
6	rs4707490	89264664	0.84	0.289034762536342	0.94	0.100733208212114	0.296876147509204	0.222660463049279	0.002	0.0013	0.0252	0.1506	0.0096	0.1459	0.1973	0.0109	6e-04	0.0123	0.0092	0.0187	9e-04	0.0071	0.0178	0.1091	0.168	8e-04	7e-04	0.0171	0.0395	0.0148	0.009	0.0162	0.0099	8e-04
6	rs2610715	89264906	0.84	0.289034762536342	0.94	0.100733208212114	0.302668732441725	0.226352149273201	0.002	0.0013	0.025	0.1504	0.0096	0.1459	0.1973	0.0109	6e-04	0.0123	0.0092	0.0186	9e-04	0.0072	0.018	0.1092	0.168	8e-04	7e-04	0.0171	0.0395	0.0148	0.009	0.0161	0.01	9e-04
6	rs1923415	89268715	0.84	0.289034762536342	0.94	0.100733208212114	0.274348336240919	0.201039732629142	0.0024	0.0014	0.0252	0.1513	0.0096	0.1451	0.1955	0.0113	7e-04	0.012	0.0092	0.0183	0.001	0.0073	0.018	0.1093	0.168	9e-04	8e-04	0.0172	0.0395	0.0149	0.0091	0.0162	0.0096	0.0011
6	rs12208778	89273811	0.84	0.289034762536342	0.94	0.100733208212114	0.197276613890778	0.224721025839204	0.0026	0.0014	0.0253	0.1507	0.0097	0.1446	0.195	0.0119	7e-04	0.0121	0.0093	0.0177	0.0011	0.0077	0.0179	0.1105	0.1668	9e-04	9e-04	0.0175	0.0394	0.0151	0.0091	0.0162	0.0098	0.0011
6	rs7382639	89274654	0.84	0.289034762536342	0.93	0.117127898734063	0.193814021180484	0.227223649507809	0.0027	0.0014	0.0254	0.1506	0.0097	0.1446	0.1949	0.0119	7e-04	0.0121	0.0093	0.0176	0.0011	0.0078	0.0179	0.1106	0.1667	9e-04	9e-04	0.0175	0.0394	0.0151	0.0091	0.0162	0.0099	0.0011
6	rs2757742	89279525	0.84	0.289034762536342	0.93	0.117127898734063	0.13877908914073	0.207247956042958	0.0028	0.0015	0.0255	0.1505	0.0095	0.1441	0.1949	0.0122	7e-04	0.012	0.0093	0.0176	0.0012	0.008	0.0181	0.1116	0.1661	9e-04	9e-04	0.0174	0.0384	0.0152	0.0092	0.0163	0.01	0.0011
6	rs4707494	89281845	0.83	0.326509998324372	0.93	0.117127898734063	0.111506746841638	0.188098317716734	0.0029	0.0016	0.0256	0.1504	0.0093	0.1439	0.1949	0.0123	7e-04	0.012	0.0093	0.0176	0.0012	0.0081	0.0183	0.1123	0.1657	0.001	9e-04	0.0174	0.0377	0.0153	0.0092	0.0164	0.0099	0.0012
6	rs2246875	89282097	0.83	0.326509998324372	0.93	0.117127898734063	0.115519046393991	0.190457601211917	0.0029	0.0016	0.0256	0.1505	0.0092	0.1438	0.1946	0.0123	7e-04	0.0123	0.0093	0.0175	0.0012	0.0081	0.0183	0.1127	0.1658	0.001	9e-04	0.0174	0.0377	0.0153	0.0091	0.016	0.0099	0.0012
6	rs58261684	89282646	0.83	0.326509998324372	0.93	0.117127898734063	0.107150817587697	0.208412367335258	0.0029	0.0016	0.0257	0.1497	0.0092	0.1432	0.1936	0.0124	7e-04	0.0125	0.0093	0.0173	0.0013	0.0085	0.0184	0.1137	0.1656	0.001	8e-04	0.0178	0.0376	0.0156	0.0093	0.016	0.0099	0.0012
6	rs2013277	89283423	0.83	0.326509998324372	0.93	0.117127898734063	0.0989131674017276	0.220282308031626	0.003	0.0016	0.0262	0.1478	0.0094	0.1417	0.1924	0.0125	9e-04	0.0127	0.0094	0.0171	0.0016	0.0089	0.0185	0.1156	0.166	0.0011	8e-04	0.0177	0.0373	0.0159	0.0095	0.0158	0.0099	0.0013
6	rs873413	89283640	0.83	0.326509998324372	0.93	0.117127898734063	0.097107287114931	0.220066526812829	0.003	0.0016	0.0265	0.1473	0.0094	0.1415	0.1919	0.0125	9e-04	0.0128	0.0094	0.0171	0.0016	0.009	0.0186	0.1161	0.1658	0.0011	9e-04	0.0178	0.0373	0.0161	0.0096	0.0158	0.0099	0.0013
6	rs1923416	89291791	0.83	0.326509998324372	0.93	0.117127898734063	0.108067474595933	0.244208959014143	0.0031	0.0016	0.0266	0.1468	0.0094	0.1417	0.1899	0.0127	9e-04	0.0131	0.0096	0.0169	0.0018	0.0091	0.0186	0.117	0.1659	0.0011	9e-04	0.0179	0.037	0.0161	0.0099	0.0155	0.0098	0.0013
6	rs12527253	89293745	0.83	0.326509998324372	0.93	0.117127898734063	0.107554628624505	0.240869377161002	0.0032	0.0016	0.0266	0.1467	0.0093	0.1417	0.1897	0.0127	9e-04	0.0131	0.0096	0.0169	0.0018	0.0091	0.0186	0.1171	0.1659	0.0012	9e-04	0.0179	0.037	0.0162	0.0099	0.0154	0.0098	0.0013
6	rs4707495	89301303	0.83	0.326509998324372	0.93	0.117127898734063	0.10131021815133	0.237876357464678	0.0033	0.0016	0.027	0.1448	0.0092	0.1415	0.1883	0.0131	0.0011	0.0132	0.0095	0.0168	0.002	0.0093	0.0188	0.1178	0.1671	0.0012	0.001	0.0178	0.0368	0.0166	0.0103	0.0152	0.0098	0.0014
6	rs12213810	89307322	0.84	0.289034762536342	0.93	0.117127898734063	0.104959945343049	0.240758311008166	0.0033	0.0016	0.0271	0.1442	0.0092	0.1411	0.1878	0.0133	0.0011	0.0132	0.0095	0.0167	0.002	0.0094	0.0189	0.1181	0.1676	0.0012	0.001	0.0178	0.0368	0.0168	0.0104	0.0151	0.0098	0.0013
6	rs111625475	89308788	0.84	0.289034762536342	0.93	0.117127898734063	0.139062607381439	0.250144533136699	0.0035	0.0016	0.0276	0.1415	0.0092	0.1399	0.1856	0.0138	0.0013	0.0131	0.0095	0.0166	0.0022	0.0098	0.0192	0.1196	0.1692	0.0014	0.001	0.0178	0.0366	0.0175	0.011	0.0148	0.0098	0.0013
6	rs2610769	89317596	0.83	0.326509998324372	0.94	0.100733208212114	0.320704595718918	0.285272005136179	0.0038	0.0014	0.0286	0.1365	0.0094	0.1376	0.1813	0.015	0.0017	0.0131	0.0096	0.0162	0.0026	0.0105	0.0198	0.1223	0.1722	0.0017	0.001	0.0176	0.0363	0.0187	0.0121	0.0142	0.0101	0.0013
6	rs6940660	89317670	0.83	0.326509998324372	0.96	0.0732232110783407	0.346076557106791	0.284101682562465	0.0038	0.0014	0.0286	0.1366	0.0094	0.1376	0.1812	0.0149	0.0017	0.0131	0.0096	0.0162	0.0026	0.0104	0.0198	0.1225	0.1724	0.0017	0.001	0.0176	0.0362	0.0187	0.012	0.0142	0.0101	0.0012
6	rs56106065	89319597	0.83	0.326509998324372	0.97	0.0618608265030667	0.345027728812259	0.28550624581189	0.0038	0.0014	0.0286	0.1365	0.0094	0.1375	0.1812	0.015	0.0017	0.013	0.0096	0.0162	0.0026	0.0105	0.0198	0.1225	0.1724	0.0017	0.001	0.0176	0.0362	0.0187	0.012	0.0142	0.0101	0.0011
6	rs2610767	89322239	0.83	0.326509998324372	0.97	0.0618608265030667	0.344818160740165	0.285389118141479	0.0038	0.0014	0.0287	0.1364	0.0095	0.1376	0.1811	0.0152	0.0017	0.013	0.0096	0.0161	0.0026	0.0105	0.0198	0.1227	0.1723	0.0017	0.001	0.0176	0.0361	0.0187	0.012	0.0142	0.01	0.0011
6	rs141609495	89323852	0.83	0.326509998324372	0.97	0.0618608265030667	0.351398268779271	0.288674221462003	0.0038	0.0014	0.0287	0.1364	0.0095	0.1376	0.1808	0.0153	0.0017	0.013	0.0096	0.0161	0.0026	0.0106	0.0199	0.1227	0.1723	0.0017	0.001	0.0176	0.0361	0.0187	0.012	0.0142	0.01	0.0011
6	rs115391297	89325818	0.83	0.326509998324372	0.96	0.0732232110783407	0.358683736683743	0.290203331382721	0.0038	0.0014	0.0287	0.1363	0.0095	0.1375	0.1808	0.0154	0.0017	0.013	0.0096	0.0161	0.0025	0.0106	0.0199	0.1227	0.1724	0.0017	0.001	0.0176	0.0361	0.0188	0.0121	0.0142	0.01	0.0011
6	rs16880966	89329939	0.83	0.326509998324372	0.96	0.0732232110783407	0.3735939720477	0.29138123765663	0.0039	0.0014	0.0287	0.1363	0.0095	0.1375	0.1808	0.0155	0.0017	0.013	0.0096	0.016	0.0025	0.0106	0.0199	0.1228	0.1724	0.0017	0.001	0.0176	0.0361	0.0188	0.0121	0.0142	0.01	0.0011
6	rs9344830	89345532	0.83	0.326509998324372	0.97	0.0618608265030667	0.452683768258529	0.27908610919341	0.004	0.0014	0.029	0.1354	0.0095	0.137	0.1808	0.0163	0.0017	0.0129	0.0095	0.0163	0.0025	0.0105	0.0201	0.1229	0.1731	0.0017	9e-04	0.017	0.0358	0.0191	0.0122	0.0141	0.01	0.001
6	rs17796500	89349461	0.83	0.326509998324372	0.97	0.0618608265030667	0.4578656563162	0.278969794203787	0.004	0.0014	0.029	0.1353	0.0095	0.137	0.1808	0.0163	0.0017	0.0129	0.0095	0.0163	0.0025	0.0105	0.0201	0.123	0.1731	0.0017	9e-04	0.017	0.0357	0.0191	0.0122	0.0141	0.01	0.001
6	rs3823025	89359965	0.83	0.326509998324372	0.97	0.0618608265030667	0.474936488159503	0.280716080362443	0.004	0.0014	0.029	0.1353	0.0095	0.1369	0.1807	0.0163	0.0017	0.0129	0.0095	0.0163	0.0025	0.0105	0.0201	0.1231	0.1732	0.0017	9e-04	0.017	0.0357	0.0191	0.0122	0.014	0.01	0.001
6	rs11753513	89388023	0.83	0.326509998324372	0.97	0.0618608265030667	0.652792109907156	0.308021951719163	0.0043	0.0014	0.0293	0.1343	0.0096	0.1369	0.1801	0.0172	0.0018	0.0131	0.0094	0.0164	0.0025	0.0106	0.0198	0.1224	0.1741	0.0018	9e-04	0.0167	0.0356	0.0192	0.0124	0.0138	0.0102	9e-04
6	rs74359405	89389448	0.83	0.326509998324372	0.97	0.0618608265030667	0.652649280011952	0.308021951719163	0.0043	0.0014	0.0293	0.1343	0.0096	0.1369	0.1801	0.0172	0.0018	0.0131	0.0094	0.0164	0.0025	0.0106	0.0198	0.1224	0.1741	0.0018	9e-04	0.0167	0.0356	0.0192	0.0124	0.0138	0.0102	9e-04
6	rs2610761	89402205	0.83	0.326509998324372	0.97	0.0618608265030667	0.651507150874062	0.307902109894629	0.0043	0.0014	0.0293	0.1343	0.0096	0.1369	0.1801	0.0172	0.0018	0.0131	0.0094	0.0164	0.0025	0.0106	0.0198	0.1224	0.1741	0.0018	9e-04	0.0167	0.0356	0.0192	0.0124	0.0138	0.0102	9e-04
6	rs7760061	89420298	0.83	0.326509998324372	0.98	0.0519283998033082	0.660884976598088	0.312586216985442	0.0043	0.0014	0.0293	0.1342	0.0096	0.1368	0.1801	0.0173	0.0018	0.0131	0.0094	0.0165	0.0025	0.0106	0.0198	0.1223	0.1742	0.0018	9e-04	0.0167	0.0356	0.0191	0.0124	0.0138	0.0103	9e-04
6	rs9294413	89421857	0.83	0.326509998324372	0.98	0.0519283998033082	0.715285001649425	0.319106437253525	0.0043	0.0014	0.0293	0.1336	0.0096	0.1365	0.18	0.0174	0.0018	0.0131	0.0094	0.0165	0.0025	0.0111	0.0201	0.1223	0.1744	0.0018	9e-04	0.0166	0.0355	0.0191	0.0124	0.0138	0.0103	9e-04
6	rs75381139	89426977	0.83	0.326509998324372	0.98	0.0519283998033082	0.686528550856917	0.306584769247575	0.0044	0.0016	0.0293	0.133	0.0095	0.1363	0.1799	0.0174	0.0019	0.013	0.0097	0.0165	0.0027	0.011	0.0201	0.1221	0.1745	0.0018	0.001	0.0165	0.0355	0.0195	0.0125	0.0137	0.0102	0.001
6	rs77581947	89428343	0.83	0.326509998324372	0.97	0.0618608265030667	0.692677741203323	0.305269117735672	0.0044	0.0017	0.0293	0.1328	0.0095	0.1362	0.1799	0.0174	0.002	0.013	0.0096	0.0165	0.0028	0.011	0.0202	0.1221	0.1745	0.0019	0.001	0.0165	0.0355	0.0196	0.0125	0.0137	0.0102	0.001
6	rs80352307	89428712	0.83	0.326509998324372	0.97	0.0618608265030667	0.688941377600787	0.308261677107082	0.0044	0.0017	0.0293	0.1327	0.0095	0.1363	0.1797	0.0175	0.002	0.013	0.0096	0.0165	0.0028	0.011	0.0202	0.1222	0.1743	0.0019	0.001	0.0165	0.0354	0.0196	0.0125	0.0138	0.0102	0.001
6	rs62429110	89438628	0.83	0.326509998324372	0.97	0.0618608265030667	0.547740861489897	0.305747340710229	0.0042	0.0018	0.0293	0.1325	0.0094	0.1367	0.1799	0.0173	0.002	0.013	0.0096	0.0165	0.0028	0.0109	0.0203	0.1219	0.1744	0.002	0.001	0.0165	0.0357	0.0196	0.0126	0.0138	0.0102	0.0011
6	rs9344849	89444829	0.83	0.326509998324372	0.97	0.0618608265030667	0.548136057818067	0.303716441528849	0.0042	0.0018	0.0293	0.1324	0.0094	0.1366	0.1799	0.0172	0.002	0.013	0.0096	0.0165	0.0029	0.0109	0.0203	0.1219	0.1744	0.002	0.001	0.0165	0.0357	0.0196	0.0126	0.0138	0.0101	0.0011
6	rs9351179	89468856	0.83	0.326509998324372	0.97	0.0618608265030667	0.546885063623785	0.280599557323607	0.0043	0.002	0.0294	0.1321	0.0094	0.1367	0.1802	0.0169	0.0021	0.0129	0.0096	0.0165	0.003	0.0108	0.0203	0.1219	0.1747	0.0021	0.0011	0.0164	0.0356	0.0195	0.0127	0.0137	0.0101	0.0011
6	rs56942767	89486352	0.83	0.326509998324372	0.97	0.0618608265030667	0.559987731946951	0.280949170924561	0.0043	0.002	0.0294	0.132	0.0094	0.1367	0.1802	0.0168	0.0021	0.0129	0.0096	0.0165	0.0031	0.0108	0.0203	0.1219	0.1748	0.0021	0.0011	0.0164	0.0356	0.0195	0.0127	0.0137	0.0101	0.0011
6	rs9359815	89511071	0.83	0.326509998324372	0.97	0.0618608265030667	0.553616707333268	0.267988377979886	0.0043	0.0021	0.0294	0.1318	0.0093	0.1367	0.1808	0.0165	0.0021	0.0128	0.0094	0.0164	0.0031	0.0106	0.0202	0.122	0.1754	0.0021	0.0011	0.0164	0.0357	0.0195	0.0126	0.0136	0.01	0.0011
6	rs1157867	89512106	0.83	0.326509998324372	0.97	0.0618608265030667	0.553484341863333	0.267758661016164	0.0043	0.0021	0.0294	0.1318	0.0093	0.1367	0.1808	0.0165	0.0021	0.0128	0.0094	0.0164	0.0031	0.0106	0.0202	0.122	0.1754	0.0021	0.0011	0.0164	0.0357	0.0195	0.0125	0.0136	0.01	0.0011
6	rs12200224	89522122	0.83	0.326509998324372	0.97	0.0618608265030667	0.556997052064358	0.263063003381915	0.0043	0.0021	0.0294	0.1318	0.0093	0.1367	0.1808	0.0165	0.0021	0.0127	0.0094	0.0164	0.0031	0.0106	0.0201	0.1223	0.1756	0.0021	0.0011	0.0164	0.0357	0.0193	0.0126	0.0136	0.0099	0.0011
6	rs117822879	89531037	0.83	0.326509998324372	0.97	0.0618608265030667	0.541829050447349	0.260554092563123	0.0043	0.0021	0.0294	0.1319	0.0092	0.1368	0.1809	0.0165	0.0021	0.0127	0.0094	0.0163	0.0031	0.0105	0.0201	0.1225	0.1756	0.0021	0.0011	0.0164	0.0356	0.0193	0.0126	0.0136	0.0099	0.0011
6	rs9344879	89543343	0.83	0.326509998324372	0.97	0.0618608265030667	0.531004626086381	0.251044388737988	0.0043	0.0021	0.0294	0.1321	0.0091	0.1369	0.1813	0.0165	0.0021	0.0127	0.0093	0.0162	0.0031	0.0104	0.0199	0.1233	0.1756	0.0021	0.0011	0.0163	0.0356	0.019	0.0126	0.0135	0.0097	0.0011
6	rs9362576	89555985	0.83	0.326509998324372	0.96	0.0732232110783407	0.518165057041751	0.241202673904836	0.0043	0.002	0.0294	0.1323	0.0088	0.1367	0.1816	0.0165	0.002	0.0126	0.0091	0.0161	0.0031	0.0102	0.0195	0.1245	0.1763	0.0019	0.0011	0.0162	0.0355	0.0186	0.0126	0.0136	0.0094	0.0011
6	rs34917906	89561806	0.83	0.326509998324372	0.95	0.0861393601425535	0.517267405876253	0.2405362278737	0.0043	0.002	0.0294	0.1323	0.0088	0.1368	0.1816	0.0165	0.002	0.0126	0.0091	0.0161	0.0031	0.0102	0.0195	0.1245	0.1763	0.0019	0.0011	0.0162	0.0354	0.0186	0.0126	0.0136	0.0094	0.0011
6	rs17503919	89565737	0.83	0.326509998324372	0.95	0.0861393601425535	0.516242428117567	0.240980459697896	0.0043	0.002	0.0294	0.1323	0.0088	0.1368	0.1816	0.0165	0.002	0.0126	0.0091	0.0161	0.0031	0.0102	0.0195	0.1245	0.1762	0.0019	0.0011	0.0162	0.0354	0.0186	0.0126	0.0136	0.0094	0.0011
6	rs17582264	89578369	0.83	0.326509998324372	0.95	0.0861393601425535	0.516562629450114	0.241091558614093	0.0043	0.002	0.0294	0.1323	0.0088	0.1368	0.1816	0.0165	0.002	0.0126	0.0091	0.0161	0.0031	0.0102	0.0195	0.1245	0.1762	0.0019	0.0011	0.0162	0.0354	0.0186	0.0126	0.0136	0.0094	0.0011
6	rs9362580	89583105	0.83	0.326509998324372	0.95	0.0861393601425535	0.520412431506231	0.240647261244145	0.0043	0.002	0.0294	0.1321	0.0089	0.137	0.1814	0.0166	0.0019	0.0127	0.0089	0.0161	0.003	0.0102	0.0194	0.1247	0.1763	0.0019	0.0011	0.0162	0.0354	0.0186	0.0126	0.0136	0.0095	0.0011
6	rs117180896	89584273	0.83	0.326509998324372	0.95	0.0861393601425535	0.533278277150083	0.245772440896735	0.0043	0.002	0.0294	0.1321	0.0089	0.1369	0.1814	0.0166	0.0019	0.0127	0.0093	0.0161	0.003	0.0102	0.0194	0.1245	0.1763	0.0019	0.0011	0.0162	0.0354	0.0186	0.0126	0.0136	0.0095	0.0011
6	rs116977633	89585889	0.83	0.326509998324372	0.95	0.0861393601425535	0.529901944053118	0.245996054576213	0.0043	0.002	0.0294	0.1321	0.0089	0.1369	0.1814	0.0166	0.0019	0.0127	0.0093	0.0161	0.003	0.0102	0.0194	0.1245	0.1763	0.0019	0.0011	0.0161	0.0354	0.0186	0.0126	0.0136	0.0095	0.0011
6	rs140205258	89601534	0.83	0.326509998324372	0.95	0.0861393601425535	0.513428744316779	0.247115092261109	0.0043	0.002	0.0294	0.1321	0.0089	0.1369	0.1814	0.0166	0.0019	0.0127	0.0092	0.0161	0.003	0.0102	0.0194	0.1246	0.1763	0.0019	0.0011	0.0162	0.0354	0.0186	0.0126	0.0136	0.0095	0.0011
6	rs66686473	89606282	0.83	0.326509998324372	0.95	0.0861393601425535	0.458711953083365	0.252508831443636	0.0041	0.002	0.0294	0.132	0.009	0.1369	0.1814	0.0166	0.0019	0.0127	0.0091	0.016	0.003	0.0101	0.0194	0.1248	0.1763	0.0018	0.0011	0.0161	0.0354	0.0185	0.0128	0.0135	0.0095	0.0011
6	rs117857689	89615293	0.83	0.326509998324372	0.95	0.0861393601425535	0.451362813901956	0.254427924721976	0.0041	0.002	0.0294	0.132	0.009	0.1369	0.1814	0.0166	0.0019	0.0128	0.0091	0.016	0.003	0.0101	0.0194	0.1248	0.1764	0.0018	0.0012	0.0161	0.0354	0.0185	0.0128	0.0135	0.0095	0.0011
6	rs12215608	89617896	0.83	0.326509998324372	0.95	0.0861393601425535	0.451482822382486	0.25578533317104	0.0041	0.002	0.0294	0.132	0.009	0.1369	0.1814	0.0166	0.0019	0.0128	0.0091	0.016	0.003	0.0101	0.0194	0.1248	0.1764	0.0018	0.0012	0.0161	0.0354	0.0185	0.0128	0.0135	0.0095	0.0011
6	rs72909800	89625869	0.83	0.326509998324372	0.95	0.0861393601425535	0.445263166371306	0.26294879905751	0.0041	0.002	0.0294	0.1321	0.009	0.1371	0.1815	0.0167	0.0019	0.0128	0.0091	0.016	0.003	0.0101	0.0193	0.1249	0.1762	0.0018	0.0012	0.0162	0.0355	0.0185	0.0128	0.0133	0.0096	0.0011
6	rs9362589	89634056	0.83	0.326509998324372	0.94	0.100733208212114	0.433186551416509	0.270980253387038	0.0041	0.0021	0.0294	0.132	0.009	0.1371	0.1814	0.0166	0.0019	0.0128	0.0092	0.016	0.003	0.0103	0.0192	0.1249	0.1761	0.0018	0.0012	0.0162	0.0354	0.0185	0.0128	0.0133	0.0096	0.0011
6	rs74702197	89650387	0.83	0.326509998324372	0.94	0.100733208212114	0.402071677796157	0.266496312868419	0.004	0.0021	0.0294	0.1321	0.009	0.1371	0.1815	0.0166	0.0019	0.0129	0.0092	0.016	0.003	0.0103	0.0189	0.1249	0.1762	0.0018	0.0011	0.0162	0.0354	0.0184	0.0128	0.0133	0.0096	0.0011
6	rs9342175	89692400	0.84	0.289034762536342	0.95	0.0861393601425535	0.609336593373239	0.387162806791009	0.0041	0.0019	0.029	0.1335	0.0087	0.1383	0.1823	0.0166	0.0016	0.0121	0.0083	0.0143	0.003	0.0096	0.0166	0.1289	0.179	0.0014	0.001	0.0167	0.0371	0.0165	0.0132	0.0116	0.0087	0.001
6	rs6918702	89697756	0.84	0.289034762536342	0.95	0.0861393601425535	0.486568716628986	0.395765968581526	0.0037	0.0019	0.0288	0.1333	0.0087	0.139	0.1828	0.0167	0.0015	0.0121	0.0082	0.0142	0.003	0.0093	0.0164	0.1293	0.1793	0.0013	0.001	0.0166	0.0371	0.0163	0.0132	0.0114	0.0086	0.001
6	rs9359832	89698632	0.85	0.254661707966279	0.95	0.0861393601425535	0.528347068865601	0.411564189709942	0.0038	0.0018	0.0287	0.133	0.0087	0.1394	0.1828	0.0166	0.0015	0.0121	0.0082	0.014	0.0029	0.0094	0.0164	0.1298	0.1795	0.0013	0.001	0.0167	0.0372	0.0163	0.0133	0.011	0.0086	9e-04
6	rs77961809	89703208	0.85	0.254661707966279	0.95	0.0861393601425535	0.498211011791971	0.402608285225537	0.0037	0.0018	0.0286	0.1326	0.0086	0.1397	0.1828	0.0166	0.0015	0.012	0.0081	0.014	0.0029	0.0093	0.0162	0.1307	0.1794	0.0013	0.001	0.0167	0.0372	0.0163	0.0133	0.011	0.0086	9e-04
6	rs1929264	89713186	0.85	0.254661707966279	0.95	0.0861393601425535	0.476537069291	0.408572907230881	0.0036	0.0018	0.0284	0.1319	0.0084	0.1403	0.1827	0.0166	0.0015	0.0119	0.0079	0.0139	0.0029	0.0093	0.016	0.1323	0.1793	0.0013	0.001	0.0167	0.0373	0.0163	0.0133	0.011	0.0085	9e-04
6	rs117406491	89716023	0.85	0.254661707966279	0.95	0.0861393601425535	0.47370705175521	0.406625284789071	0.0036	0.0018	0.0284	0.1319	0.0084	0.1404	0.1827	0.0165	0.0015	0.0119	0.0079	0.0138	0.0029	0.0093	0.016	0.1323	0.1793	0.0013	9e-04	0.0167	0.0373	0.0163	0.0132	0.0109	0.0085	9e-04
6	rs12201676	89732101	0.85	0.254661707966279	0.95	0.0861393601425535	0.496387088327676	0.403773384586784	0.0036	0.0017	0.0282	0.1322	0.0084	0.1409	0.1829	0.0163	0.0014	0.0118	0.0078	0.0134	0.0029	0.0092	0.0157	0.1329	0.1798	0.0012	9e-04	0.0167	0.0374	0.0161	0.0131	0.0108	0.0085	9e-04
6	rs76555700	89736279	0.85	0.254661707966279	0.95	0.0861393601425535	0.518165057041751	0.408832782267293	0.0035	0.0016	0.0281	0.1318	0.0084	0.1413	0.1831	0.0162	0.0013	0.0118	0.0077	0.0132	0.0028	0.0092	0.0155	0.1333	0.1804	0.0012	9e-04	0.0167	0.0375	0.0161	0.0131	0.0106	0.0084	9e-04
6	rs6903926	89737774	0.85	0.254661707966279	0.95	0.0861393601425535	0.546819259145206	0.419918889635658	0.0035	0.0016	0.0281	0.1315	0.0083	0.1417	0.1834	0.0161	0.0013	0.0117	0.0077	0.013	0.0028	0.0092	0.0154	0.134	0.1804	0.0012	9e-04	0.0167	0.0375	0.016	0.0131	0.0104	0.0084	8e-04
6	rs6938794	89741617	0.85	0.254661707966279	0.95	0.0861393601425535	0.575660067681908	0.392421213974657	0.0035	0.0015	0.028	0.131	0.0082	0.1426	0.1839	0.0159	0.0012	0.0116	0.0075	0.0128	0.0026	0.0091	0.0156	0.1349	0.1803	0.0011	9e-04	0.0167	0.0376	0.0159	0.0129	0.0103	0.0083	8e-04
6	rs205218	89748328	0.86	0.223270892544248	0.95	0.0861393601425535	0.823792615405657	0.405069021324154	0.0037	0.0011	0.0276	0.131	0.0078	0.1458	0.1834	0.016	7e-04	0.0112	0.0071	0.0124	0.0022	0.0088	0.015	0.1371	0.1814	0.0013	9e-04	0.0162	0.0382	0.0148	0.0125	0.0101	0.0078	6e-04
6	rs12209028	89750619	0.86	0.223270892544248	0.94	0.100733208212114	0.968521470190954	0.410002777911692	0.0038	9e-04	0.0275	0.1308	0.0075	0.1476	0.1831	0.016	6e-04	0.0107	0.0068	0.012	0.0021	0.0087	0.0148	0.1385	0.182	0.0015	8e-04	0.0162	0.0385	0.0143	0.0124	0.0101	0.0072	6e-04
6	rs855568	89757331	0.87	0.194736090082605	0.94	0.100733208212114	1.08605331696614	0.415996947968664	0.0039	9e-04	0.0276	0.1307	0.0073	0.1485	0.1829	0.0161	5e-04	0.0105	0.0068	0.0115	0.002	0.0084	0.0145	0.1393	0.1822	0.0015	8e-04	0.0162	0.0385	0.0141	0.0124	0.01	0.0072	6e-04
6	rs72913764	89765742	0.87	0.194736090082605	0.94	0.100733208212114	1.11065454815172	0.40922267940654	0.0039	0.001	0.0277	0.1313	0.0073	0.1486	0.1825	0.0161	5e-04	0.0103	0.0067	0.0112	0.002	0.0084	0.0142	0.1396	0.1826	0.0015	8e-04	0.016	0.0385	0.014	0.0123	0.0101	0.0071	6e-04
6	rs9444667	89772525	0.87	0.194736090082605	0.93	0.117127898734063	1.15759618907241	0.409742700032215	0.004	0.0011	0.0278	0.1316	0.0073	0.1487	0.1822	0.0162	4e-04	0.0102	0.0066	0.0109	0.0019	0.0084	0.0141	0.1398	0.1828	0.0015	8e-04	0.0159	0.0384	0.0139	0.0123	0.0101	0.0071	6e-04
6	rs10944427	89781124	0.87	0.194736090082605	0.93	0.117127898734063	1.18208691278808	0.403773384586784	0.004	0.0012	0.0278	0.132	0.0073	0.1488	0.1821	0.0163	4e-04	0.0102	0.0066	0.0108	0.0019	0.0083	0.014	0.1401	0.1829	0.0015	8e-04	0.0157	0.0385	0.0138	0.0122	0.0101	0.007	6e-04
6	rs12201543	89781678	0.87	0.194736090082605	0.92	0.135444945858012	1.19155265626327	0.401702735965235	0.004	0.0012	0.0279	0.132	0.0073	0.1488	0.182	0.0163	4e-04	0.0102	0.0066	0.0107	0.0019	0.0083	0.014	0.1399	0.1831	0.0015	8e-04	0.0157	0.0385	0.0138	0.0121	0.0102	0.007	6e-04
6	rs1573857	89782384	0.87	0.194736090082605	0.93	0.117127898734063	1.21335181267301	0.4020907599526	0.004	0.0012	0.028	0.132	0.0073	0.1489	0.182	0.0163	4e-04	0.0102	0.0065	0.0106	0.0019	0.0083	0.0141	0.1398	0.1832	0.0015	8e-04	0.0158	0.0385	0.0138	0.0121	0.0102	0.0069	6e-04
6	rs2231267	89790728	0.87	0.194736090082605	0.93	0.117127898734063	1.21687617867175	0.400539281803551	0.004	0.0012	0.028	0.1318	0.0072	0.149	0.182	0.0164	4e-04	0.0101	0.0065	0.0105	0.002	0.0084	0.0141	0.1398	0.1834	0.0015	8e-04	0.0158	0.0385	0.0139	0.012	0.0102	0.0068	6e-04
6	rs113382919	89792130	0.87	0.194736090082605	0.93	0.117127898734063	1.21863984689398	0.400926996813227	0.004	0.0012	0.028	0.1318	0.0072	0.149	0.182	0.0164	4e-04	0.0101	0.0065	0.0105	0.002	0.0084	0.0141	0.1398	0.1834	0.0015	8e-04	0.0158	0.0385	0.0139	0.012	0.0102	0.0068	6e-04
6	rs11963271	89802971	0.87	0.194736090082605	0.93	0.117127898734063	1.20012465325827	0.397312342086043	0.004	0.0012	0.0281	0.1317	0.0072	0.1491	0.1819	0.0163	4e-04	0.0101	0.0065	0.0104	0.002	0.0084	0.0141	0.1398	0.1837	0.0015	8e-04	0.0158	0.0385	0.014	0.012	0.0102	0.0067	7e-04
6	rs9918422	89805762	0.87	0.194736090082605	0.93	0.117127898734063	1.20224829614509	0.396538947424643	0.004	0.0012	0.0281	0.1316	0.0072	0.1491	0.1819	0.0163	4e-04	0.01	0.0065	0.0103	0.0021	0.0084	0.0141	0.1398	0.1838	0.0015	8e-04	0.0159	0.0385	0.014	0.0119	0.0102	0.0067	7e-04
6	rs6938490	89806230	0.87	0.194736090082605	0.93	0.117127898734063	1.21010919411713	0.396538947424643	0.004	0.0012	0.0281	0.1316	0.0072	0.1491	0.1819	0.0163	4e-04	0.01	0.0065	0.0103	0.0021	0.0084	0.0141	0.1398	0.1838	0.0016	8e-04	0.0159	0.0385	0.014	0.0119	0.0103	0.0067	7e-04
6	rs1116468	89808905	0.87	0.194736090082605	0.92	0.135444945858012	1.21122056980773	0.392806746455667	0.004	0.0012	0.0282	0.1313	0.0072	0.1492	0.182	0.0164	4e-04	0.01	0.0064	0.0102	0.0022	0.0084	0.014	0.1399	0.1838	0.0016	8e-04	0.0159	0.0384	0.014	0.0119	0.0102	0.0066	7e-04
6	rs6904340	89825656	0.87	0.194736090082605	0.92	0.135444945858012	1.21863984689398	0.385371772584028	0.004	0.0012	0.0282	0.1309	0.0071	0.1493	0.1821	0.0164	4e-04	0.0099	0.0064	0.0102	0.0023	0.0085	0.014	0.1401	0.1838	0.0016	8e-04	0.0158	0.0382	0.014	0.0119	0.0102	0.0066	8e-04
6	rs1796723	89834020	0.87	0.194736090082605	0.92	0.135444945858012	1.21001659734731	0.389597183044396	0.004	0.0012	0.0281	0.1312	0.0071	0.1494	0.1821	0.0165	4e-04	0.0098	0.0061	0.0101	0.0025	0.0085	0.0139	0.1403	0.1838	0.0017	8e-04	0.0158	0.0382	0.0139	0.012	0.0101	0.0065	8e-04
6	rs72915680	89845559	0.87	0.194736090082605	0.92	0.135444945858012	1.20723997342113	0.389212526305506	0.004	0.0012	0.0281	0.1312	0.0071	0.1494	0.1821	0.0165	4e-04	0.0098	0.0061	0.0101	0.0025	0.0085	0.0139	0.1404	0.1838	0.0017	8e-04	0.0158	0.0382	0.0139	0.012	0.0101	0.0065	8e-04
6	rs434768	89847970	0.87	0.194736090082605	0.92	0.135444945858012	1.2062224986409	0.388956147064586	0.004	0.0012	0.0281	0.1312	0.0071	0.1494	0.1821	0.0165	4e-04	0.0098	0.0061	0.0101	0.0025	0.0085	0.0139	0.1404	0.1838	0.0017	8e-04	0.0158	0.0382	0.0139	0.0119	0.0101	0.0065	8e-04
6	rs74557262	89850780	0.87	0.194736090082605	0.92	0.135444945858012	1.21066483247772	0.396925592817307	0.004	0.0012	0.0281	0.1312	0.0072	0.1492	0.1821	0.0165	4e-04	0.0099	0.0061	0.0101	0.0025	0.0085	0.0138	0.1406	0.1835	0.0017	8e-04	0.0158	0.0384	0.0139	0.012	0.0101	0.0065	8e-04
6	rs7756158	89854116	0.87	0.194736090082605	0.92	0.135444945858012	1.22616973183801	0.40455063014013	0.004	0.0012	0.0281	0.1313	0.0072	0.1486	0.1824	0.0165	4e-04	0.0099	0.0061	0.0101	0.0025	0.0085	0.0136	0.1407	0.1835	0.0017	8e-04	0.0158	0.0385	0.0139	0.012	0.0101	0.0065	8e-04
6	rs7775554	89879168	0.87	0.194736090082605	0.92	0.135444945858012	1.21474253639305	0.393706729342661	0.0039	0.0013	0.0282	0.1311	0.0071	0.1482	0.1827	0.0164	5e-04	0.0099	0.006	0.01	0.0026	0.0084	0.0135	0.1417	0.1832	0.0017	8e-04	0.0158	0.0385	0.014	0.0119	0.0102	0.0065	8e-04
6	rs7740789	89886531	0.87	0.194736090082605	0.91	0.155803491158275	1.18502457151	0.376324473020099	0.004	0.0013	0.0282	0.1316	0.0071	0.1479	0.1824	0.0164	5e-04	0.0098	0.0061	0.0099	0.0027	0.0083	0.0135	0.1418	0.1834	0.0018	9e-04	0.0156	0.0382	0.0142	0.012	0.0101	0.0064	9e-04
6	rs9344911	89894106	0.87	0.194736090082605	0.91	0.155803491158275	1.16196780751053	0.379885244802095	0.0039	0.0013	0.028	0.1316	0.0071	0.148	0.1829	0.0163	5e-04	0.0097	0.0061	0.0098	0.0028	0.0083	0.0135	0.1417	0.1831	0.0017	9e-04	0.0155	0.0384	0.0142	0.012	0.0101	0.0064	8e-04
6	rs4457139	89913112	0.88	0.168925028033099	0.91	0.155803491158275	1.09672252273105	0.410653169499924	0.0041	0.0016	0.0269	0.1307	0.0066	0.1488	0.1839	0.0163	8e-04	0.0094	0.006	0.0092	0.0035	0.008	0.013	0.1426	0.1826	0.0019	0.0012	0.0151	0.0392	0.0139	0.0121	0.0099	0.006	0.001
6	rs4707530	89918728	0.88	0.168925028033099	0.91	0.155803491158275	0.971403291463547	0.43967623370103	0.0042	0.002	0.026	0.1302	0.0064	0.1502	0.1845	0.0162	0.0011	0.0092	0.006	0.0089	0.0041	0.0077	0.0124	0.1432	0.1813	0.0021	0.0016	0.0147	0.0398	0.0136	0.0121	0.0099	0.0057	0.0012
6	rs117060712	89919388	0.88	0.168925028033099	0.91	0.155803491158275	0.970131465301718	0.443391064740463	0.0042	0.002	0.0259	0.1302	0.0064	0.1502	0.1844	0.0162	0.0012	0.0092	0.006	0.009	0.0041	0.0077	0.0124	0.1432	0.1814	0.0021	0.0016	0.0147	0.0399	0.0136	0.0121	0.0099	0.0057	0.0012
6	rs4707531	89919810	0.88	0.168925028033099	0.91	0.155803491158275	0.968606179326974	0.443523890922265	0.0042	0.002	0.0259	0.1301	0.0064	0.1502	0.1843	0.0162	0.0012	0.0092	0.006	0.009	0.0041	0.0076	0.0124	0.1432	0.1815	0.0021	0.0016	0.0147	0.0399	0.0136	0.0121	0.0099	0.0057	0.0012
6	rs1186902	89926962	0.88	0.168925028033099	0.91	0.155803491158275	0.936386822141983	0.442063384864579	0.0043	0.0021	0.0255	0.1296	0.0063	0.1504	0.1835	0.0163	0.0013	0.0091	0.006	0.0091	0.0043	0.0074	0.0125	0.1432	0.1826	0.0023	0.0019	0.0146	0.0395	0.0135	0.0125	0.0099	0.0056	0.0013
6	rs12200969	89926966	0.88	0.168925028033099	0.91	0.155803491158275	0.935885675134892	0.442063384864579	0.0043	0.0021	0.0255	0.1296	0.0063	0.1504	0.1835	0.0163	0.0013	0.0091	0.006	0.0091	0.0043	0.0074	0.0125	0.1432	0.1826	0.0023	0.0019	0.0146	0.0395	0.0135	0.0125	0.0099	0.0056	0.0013
6	rs914479	89930208	0.88	0.168925028033099	0.91	0.155803491158275	0.914193997481267	0.440338985922572	0.0043	0.0022	0.0256	0.1299	0.0063	0.1503	0.1835	0.0163	0.0013	0.0092	0.006	0.0092	0.0043	0.0075	0.0126	0.1431	0.1818	0.0023	0.0019	0.0146	0.0395	0.0135	0.0125	0.0099	0.0056	0.0014
6	rs282113	89931582	0.88	0.168925028033099	0.91	0.155803491158275	0.910392959947972	0.43967623370103	0.0043	0.0022	0.0256	0.1299	0.0063	0.1503	0.1836	0.0163	0.0013	0.0093	0.006	0.0092	0.0043	0.0075	0.0126	0.1431	0.1816	0.0023	0.0019	0.0146	0.0395	0.0135	0.0125	0.0099	0.0056	0.0014
6	rs55949953	89949467	0.88	0.168925028033099	0.91	0.155803491158275	0.894599450422115	0.43504443791788	0.0043	0.0022	0.0255	0.13	0.0064	0.15	0.1836	0.0162	0.0013	0.0092	0.006	0.0093	0.0044	0.0075	0.0126	0.1431	0.1819	0.0024	0.0019	0.0145	0.0395	0.0135	0.0126	0.0098	0.0056	0.0014
6	rs74650434	89954464	0.88	0.168925028033099	0.92	0.135444945858012	0.743503800942749	0.408962736705235	0.0042	0.0026	0.0252	0.1307	0.0066	0.1493	0.1833	0.0156	0.0014	0.0088	0.0062	0.0097	0.0046	0.0073	0.0126	0.143	0.183	0.0026	0.002	0.0138	0.0396	0.0131	0.0127	0.0093	0.0055	0.0016
6	rs282132	89955124	0.88	0.168925028033099	0.92	0.135444945858012	0.742066306868351	0.409482667189685	0.0042	0.0026	0.0252	0.1307	0.0066	0.1493	0.1833	0.0156	0.0014	0.0088	0.0062	0.0097	0.0046	0.0073	0.0126	0.1431	0.1831	0.0026	0.002	0.0138	0.0396	0.0131	0.0127	0.0093	0.0055	0.0016
6	rs79569841	89956362	0.88	0.168925028033099	0.92	0.135444945858012	0.741310222518254	0.409612677979929	0.0042	0.0026	0.0252	0.1307	0.0066	0.1493	0.1833	0.0156	0.0014	0.0088	0.0062	0.0097	0.0046	0.0073	0.0126	0.1431	0.1831	0.0026	0.002	0.0138	0.0396	0.0131	0.0127	0.0093	0.0055	0.0016
6	rs77867058	89962462	0.89	0.145699762692903	0.92	0.135444945858012	0.738062925540762	0.418348916129328	0.0041	0.0026	0.0248	0.1306	0.0065	0.1493	0.1837	0.0155	0.0015	0.0087	0.0062	0.0095	0.0047	0.0073	0.0126	0.1431	0.1832	0.0026	0.002	0.0138	0.0395	0.0131	0.0127	0.0093	0.0054	0.0017
6	rs112141392	89966775	0.89	0.145699762692903	0.92	0.135444945858012	0.738666598608864	0.418348916129328	0.0041	0.0026	0.0247	0.1306	0.0065	0.1494	0.1838	0.0155	0.0015	0.0087	0.0062	0.0094	0.0048	0.0074	0.0126	0.1432	0.1832	0.0026	0.002	0.0137	0.0395	0.0131	0.0127	0.0093	0.0054	0.0017
6	rs282129	89967498	0.89	0.145699762692903	0.92	0.135444945858012	0.738440195739058	0.414430970850871	0.0041	0.0026	0.0247	0.1306	0.0065	0.1494	0.1838	0.0155	0.0015	0.0087	0.0062	0.0094	0.0049	0.0074	0.0126	0.1432	0.1832	0.0026	0.002	0.0137	0.0395	0.0131	0.0127	0.0093	0.0054	0.0017
6	rs12205041	89968712	0.89	0.145699762692903	0.92	0.135444945858012	0.752839229477249	0.415213758847279	0.0041	0.0026	0.0247	0.1306	0.0065	0.1495	0.1836	0.0155	0.0015	0.0086	0.0062	0.0094	0.0049	0.0074	0.0126	0.1434	0.1833	0.0026	0.002	0.0137	0.0395	0.013	0.0127	0.0093	0.0054	0.0017
6	rs77077411	89968791	0.89	0.145699762692903	0.92	0.135444945858012	0.752610928145921	0.415213758847279	0.0041	0.0026	0.0247	0.1306	0.0065	0.1495	0.1836	0.0155	0.0015	0.0086	0.0062	0.0094	0.0049	0.0074	0.0126	0.1434	0.1833	0.0026	0.002	0.0137	0.0395	0.013	0.0127	0.0093	0.0054	0.0017
6	rs73752715	89969019	0.89	0.145699762692903	0.92	0.135444945858012	0.751926206290805	0.41651929660244	0.0041	0.0026	0.0247	0.1306	0.0065	0.1495	0.1836	0.0155	0.0015	0.0086	0.0062	0.0094	0.0049	0.0074	0.0126	0.1434	0.1833	0.0026	0.002	0.0137	0.0395	0.013	0.0127	0.0093	0.0054	0.0017
6	rs80120735	89970372	0.89	0.145699762692903	0.92	0.135444945858012	0.74645827703545	0.418348916129328	0.0041	0.0026	0.0247	0.1307	0.0065	0.1495	0.1836	0.0155	0.0015	0.0085	0.0062	0.0094	0.0049	0.0074	0.0126	0.1434	0.1834	0.0026	0.002	0.0137	0.0395	0.013	0.0127	0.0093	0.0054	0.0017
6	rs12206367	89974626	0.89	0.145699762692903	0.92	0.135444945858012	0.373430236213249	0.332387600426347	0.0031	0.0032	0.0212	0.134	0.0059	0.1539	0.1834	0.0136	0.0018	0.0078	0.0056	0.0102	0.0054	0.0063	0.0122	0.1436	0.1885	0.0018	0.0018	0.0118	0.0383	0.0126	0.0119	0.0099	0.0045	0.0021
6	rs56253959	89975068	0.89	0.145699762692903	0.92	0.135444945858012	0.371577120496086	0.328716419914154	0.0031	0.0032	0.0211	0.134	0.0059	0.1539	0.1834	0.0136	0.0018	0.0078	0.0055	0.0102	0.0054	0.0063	0.0122	0.1436	0.1885	0.0018	0.0018	0.0118	0.0383	0.0126	0.0119	0.0099	0.0045	0.0021
6	rs62416348	89978316	0.89	0.145699762692903	0.92	0.135444945858012	0.361361809081043	0.315237788631086	0.0031	0.0032	0.021	0.1341	0.0059	0.1541	0.1833	0.0135	0.0018	0.0077	0.0055	0.0102	0.0055	0.0063	0.0121	0.1435	0.1887	0.0018	0.0018	0.0118	0.0383	0.0126	0.0119	0.0099	0.0045	0.0021
6	rs117327305	89980920	0.89	0.145699762692903	0.92	0.135444945858012	0.353517459702541	0.312465849071451	0.003	0.0033	0.021	0.1342	0.0059	0.1544	0.1832	0.0135	0.0019	0.0077	0.0055	0.0102	0.0054	0.0063	0.012	0.1438	0.1888	0.0017	0.0018	0.0118	0.0383	0.0125	0.0119	0.0099	0.0045	0.0021
6	rs12211621	89987642	0.89	0.145699762692903	0.92	0.135444945858012	0.362812217220169	0.31680774331765	0.003	0.0034	0.0209	0.1343	0.0059	0.1546	0.1831	0.0135	0.0019	0.0077	0.0055	0.0101	0.0054	0.0063	0.012	0.1438	0.189	0.0017	0.0018	0.0118	0.0384	0.0125	0.012	0.0099	0.0045	0.0022
6	rs11759189	89988307	0.89	0.145699762692903	0.92	0.135444945858012	0.358844132679687	0.313429177770568	0.003	0.0033	0.0209	0.1343	0.0059	0.1546	0.1832	0.0135	0.0018	0.0077	0.0055	0.0103	0.0054	0.0063	0.012	0.1438	0.189	0.0017	0.0017	0.0118	0.0384	0.0125	0.012	0.0099	0.0045	0.0021
6	rs35048568	90000613	0.89	0.145699762692903	0.92	0.135444945858012	0.37984301068003	0.344214635497122	0.0026	0.0033	0.0202	0.1345	0.0059	0.1545	0.1845	0.0136	0.0018	0.0077	0.0053	0.0105	0.0055	0.0062	0.012	0.1438	0.1884	0.0016	0.0016	0.0117	0.0388	0.0123	0.0121	0.0099	0.0043	0.0021
6	rs2148174	90005925	0.89	0.145699762692903	0.92	0.135444945858012	0.355589989023262	0.347810815150384	0.0025	0.0035	0.0199	0.1344	0.0059	0.1557	0.1848	0.0136	0.0018	0.0079	0.0052	0.0106	0.0054	0.0059	0.0119	0.1436	0.1884	0.0015	0.0016	0.0115	0.0386	0.0124	0.0122	0.0099	0.004	0.0022
6	rs117409649	90007855	0.89	0.145699762692903	0.92	0.135444945858012	0.318288147268017	0.346693607835609	0.0023	0.0035	0.0198	0.1344	0.006	0.1571	0.1848	0.0136	0.0017	0.008	0.0052	0.0108	0.0051	0.0057	0.0116	0.1433	0.1886	0.0015	0.0015	0.0113	0.0383	0.0125	0.0124	0.01	0.004	0.002
6	rs2325202	90011510	0.88	0.168925028033099	0.92	0.135444945858012	0.318237906588054	0.358412827821463	0.0022	0.0035	0.0198	0.1344	0.006	0.1578	0.1848	0.0136	0.0017	0.0081	0.0052	0.0109	0.0049	0.0056	0.0115	0.1431	0.1887	0.0015	0.0015	0.0112	0.0382	0.0125	0.0125	0.0101	0.004	0.002
6	rs6900958	90012874	0.88	0.168925028033099	0.92	0.135444945858012	0.319948425454106	0.352788644729555	0.0022	0.0035	0.0197	0.1344	0.006	0.158	0.1848	0.0135	0.0016	0.0081	0.0052	0.0109	0.0049	0.0056	0.0115	0.1432	0.1889	0.0015	0.0015	0.0112	0.0382	0.0126	0.0125	0.0101	0.004	0.0019
6	rs117376211	90019021	0.88	0.168925028033099	0.92	0.135444945858012	0.294845900605644	0.318137967515248	0.0019	0.0035	0.0198	0.134	0.0061	0.1588	0.1858	0.0135	0.0015	0.0085	0.005	0.0115	0.0046	0.0053	0.0115	0.1421	0.1897	0.0016	0.0014	0.0109	0.0374	0.0125	0.0126	0.0103	0.0038	0.0018
6	rs9294432	90019967	0.88	0.168925028033099	0.92	0.135444945858012	0.309757593390602	0.32189561956848	0.0018	0.0035	0.0198	0.1339	0.0062	0.159	0.186	0.0136	0.0015	0.0086	0.005	0.0116	0.0045	0.0053	0.0115	0.1418	0.1899	0.0016	0.0014	0.0108	0.0372	0.0125	0.0127	0.0103	0.0038	0.0018
6	rs114299449	90020401	0.88	0.168925028033099	0.92	0.135444945858012	0.309163541728761	0.324205110345944	0.0018	0.0035	0.0198	0.1339	0.0061	0.1591	0.1861	0.0135	0.0015	0.0086	0.0049	0.0116	0.0045	0.0053	0.0115	0.1417	0.19	0.0016	0.0014	0.0108	0.0371	0.0125	0.0127	0.0103	0.0038	0.0018
6	rs3777514	90020581	0.88	0.168925028033099	0.92	0.135444945858012	0.311593040376098	0.32371849835209	0.0018	0.0035	0.0198	0.1339	0.0061	0.1591	0.1862	0.0135	0.0015	0.0086	0.0049	0.0117	0.0045	0.0053	0.0115	0.1416	0.1901	0.0016	0.0014	0.0108	0.0371	0.0125	0.0127	0.0103	0.0038	0.0018
6	rs79482608	90021186	0.88	0.168925028033099	0.92	0.135444945858012	0.301544526194223	0.312826994123563	0.0018	0.0034	0.0198	0.1339	0.0061	0.1592	0.1862	0.0135	0.0015	0.0086	0.0049	0.0117	0.0045	0.0053	0.0114	0.1416	0.1901	0.0016	0.0014	0.0108	0.0371	0.0125	0.0127	0.0103	0.0038	0.0018
6	rs79185045	90031158	0.88	0.168925028033099	0.92	0.135444945858012	0.266471859185222	0.29931031239706	0.0018	0.0033	0.0195	0.1335	0.0061	0.1607	0.1861	0.0131	0.0014	0.0087	0.0049	0.0119	0.0044	0.0053	0.0113	0.1418	0.1896	0.0017	0.0014	0.0108	0.0369	0.0125	0.0128	0.0103	0.0039	0.0018
6	rs10502	90039670	0.88	0.168925028033099	0.92	0.135444945858012	0.249149212503801	0.300618221720003	0.0017	0.0033	0.0193	0.1331	0.0061	0.1621	0.1861	0.0127	0.0014	0.0088	0.0049	0.0121	0.0043	0.0053	0.0112	0.142	0.1891	0.0017	0.0014	0.0108	0.0368	0.0125	0.0129	0.0103	0.0039	0.0017
6	rs12189673	90046404	0.88	0.168925028033099	0.92	0.135444945858012	0.262920300865742	0.28550624581189	0.0017	0.0033	0.0191	0.1338	0.0063	0.1619	0.1856	0.0126	0.0014	0.0088	0.0049	0.0125	0.0043	0.0052	0.011	0.1422	0.189	0.0018	0.0014	0.0106	0.0366	0.0125	0.0128	0.0104	0.004	0.0018
6	rs12193488	90050232	0.88	0.168925028033099	0.92	0.135444945858012	0.260296165624516	0.273404264652528	0.0017	0.0033	0.0191	0.1335	0.0063	0.1625	0.1854	0.0126	0.0013	0.0088	0.0049	0.0126	0.0042	0.0051	0.011	0.1428	0.1885	0.0018	0.0013	0.0106	0.0365	0.0125	0.0128	0.0106	0.0041	0.0018
6	rs7760851	90052604	0.88	0.168925028033099	0.92	0.135444945858012	0.261877983521308	0.284218648692039	0.0016	0.0033	0.019	0.1331	0.0063	0.163	0.1852	0.0125	0.0013	0.0089	0.0049	0.0126	0.0042	0.0051	0.011	0.1436	0.1879	0.0019	0.0013	0.0107	0.0366	0.0125	0.0128	0.0107	0.0041	0.0018
6	rs7743444	90056081	0.88	0.168925028033099	0.92	0.135444945858012	0.26968115425873	0.282232227848496	0.0016	0.0032	0.019	0.1331	0.0063	0.163	0.1853	0.0125	0.0013	0.0089	0.0049	0.0128	0.0042	0.0051	0.011	0.1437	0.1876	0.0019	0.0013	0.0106	0.0366	0.0124	0.0128	0.0108	0.0041	0.0018
6	rs1782	90067715	0.88	0.168925028033099	0.92	0.135444945858012	0.32847094802677	0.293741383962787	0.0016	0.0033	0.0189	0.1323	0.0062	0.1635	0.1853	0.0126	0.0013	0.0092	0.0051	0.0134	0.0044	0.0051	0.0111	0.1437	0.1877	0.0021	0.0014	0.0104	0.0369	0.0118	0.0126	0.0102	0.0039	0.0019
6	rs10944445	90071201	0.88	0.168925028033099	0.92	0.135444945858012	0.347863342356859	0.309821246674187	0.0017	0.0033	0.0188	0.1324	0.0062	0.1636	0.1852	0.0126	0.0013	0.0092	0.0051	0.0134	0.0044	0.0051	0.0111	0.1438	0.1877	0.0021	0.0014	0.0104	0.0369	0.0117	0.0126	0.0102	0.0039	0.0019
6	rs75205265	90076984	0.88	0.168925028033099	0.92	0.135444945858012	0.365883964942444	0.298004120633286	0.0016	0.0033	0.0188	0.1323	0.0062	0.1638	0.1853	0.0126	0.0012	0.0092	0.0052	0.0134	0.0044	0.005	0.0111	0.1437	0.1877	0.0021	0.0014	0.0104	0.0368	0.0117	0.0128	0.01	0.0039	0.0019
6	rs1886241	90078336	0.88	0.168925028033099	0.92	0.135444945858012	0.369023204285926	0.297055244751062	0.0016	0.0033	0.0188	0.1323	0.0063	0.1638	0.1853	0.0125	0.0012	0.0092	0.0052	0.0134	0.0044	0.0049	0.0111	0.1438	0.1877	0.0021	0.0014	0.0104	0.0368	0.0117	0.0128	0.01	0.0039	0.0019
6	rs73752752	90095973	0.88	0.168925028033099	0.92	0.135444945858012	0.40952741739468	0.32043950100801	0.0016	0.0033	0.0187	0.1322	0.0063	0.1641	0.1853	0.0125	0.0012	0.0093	0.0054	0.0134	0.0043	0.0048	0.0111	0.1439	0.1876	0.0021	0.0013	0.0104	0.0368	0.0115	0.0131	0.0098	0.0039	0.0018
6	rs75766736	90105272	0.88	0.168925028033099	0.92	0.135444945858012	0.420578736481635	0.318864238315384	0.0016	0.0033	0.0187	0.1322	0.0064	0.1642	0.1853	0.0125	0.0012	0.0093	0.0054	0.0134	0.0043	0.0047	0.0111	0.144	0.1876	0.0021	0.0013	0.0104	0.0368	0.0115	0.0131	0.0098	0.0039	0.0018
6	rs7744005	90114141	0.88	0.168925028033099	0.92	0.135444945858012	0.436190332164234	0.328349957995155	0.0016	0.0033	0.0187	0.1321	0.0064	0.1643	0.1853	0.0125	0.0012	0.0093	0.0055	0.0134	0.0043	0.0047	0.0111	0.144	0.1876	0.0021	0.0013	0.0104	0.0368	0.0115	0.0132	0.0097	0.0039	0.0018
6	rs17800134	90114660	0.88	0.168925028033099	0.92	0.135444945858012	0.423480760233066	0.311984515203109	0.0016	0.0032	0.0187	0.1321	0.0064	0.1644	0.1853	0.0125	0.0012	0.0093	0.0055	0.0135	0.0043	0.0047	0.0111	0.144	0.1876	0.0021	0.0013	0.0104	0.0368	0.0114	0.0132	0.0097	0.0039	0.0018
6	rs56321039	90121089	0.88	0.168925028033099	0.91	0.155803491158275	0.409413073262123	0.276994721239322	0.0015	0.0032	0.019	0.1309	0.0063	0.1659	0.1848	0.0125	0.0011	0.0095	0.0054	0.0142	0.0043	0.0044	0.0113	0.1432	0.1875	0.0022	0.0014	0.0102	0.0364	0.0112	0.0131	0.01	0.0039	0.002
6	rs1747504	90122358	0.87	0.194736090082605	0.91	0.155803491158275	0.579778761478843	0.31825897866741	0.0015	0.003	0.0191	0.1285	0.0061	0.1676	0.1831	0.0136	0.0013	0.0101	0.0051	0.016	0.0042	0.0036	0.0118	0.1413	0.1872	0.0027	0.0016	0.0106	0.0369	0.0105	0.0129	0.0107	0.0043	0.0024
6	rs1321822	90122867	0.87	0.194736090082605	0.91	0.155803491158275	0.523373169922201	0.33521021111056	0.0016	0.003	0.0194	0.1289	0.0061	0.1682	0.1824	0.0138	0.0013	0.0103	0.005	0.0163	0.0042	0.0035	0.0114	0.1403	0.1862	0.0028	0.0017	0.0109	0.0371	0.0102	0.0129	0.0112	0.0044	0.0025
6	rs854919	90123995	0.88	0.168925028033099	0.91	0.155803491158275	0.545569683457347	0.345205609135488	0.0017	0.003	0.0193	0.1295	0.0061	0.1687	0.1808	0.0141	0.0015	0.0103	0.0049	0.0168	0.0043	0.0035	0.0113	0.1399	0.1847	0.0031	0.0018	0.0112	0.0377	0.0098	0.0129	0.0112	0.0045	0.0029
6	rs79598852	90125390	0.88	0.168925028033099	0.91	0.155803491158275	0.486257585276313	0.333245919667993	0.0017	0.0029	0.0193	0.1298	0.0061	0.1688	0.1807	0.0141	0.0014	0.0103	0.0049	0.0168	0.0043	0.0038	0.0113	0.1396	0.1845	0.0032	0.0018	0.0113	0.0377	0.0098	0.0126	0.0113	0.0045	0.003
6	rs118040923	90131661	0.87	0.194736090082605	0.91	0.155803491158275	0.530161300788367	0.364062267821493	0.0018	0.0027	0.0192	0.1305	0.006	0.1692	0.1799	0.0142	0.0014	0.0103	0.0049	0.0171	0.0042	0.0035	0.0113	0.139	0.1839	0.0034	0.0019	0.0116	0.038	0.0098	0.0125	0.0116	0.0046	0.0031
6	rs854916	90142093	0.87	0.194736090082605	0.91	0.155803491158275	0.548729104111607	0.382817168902082	0.0018	0.0026	0.0192	0.1306	0.006	0.1692	0.1798	0.0143	0.0014	0.0104	0.0049	0.0171	0.0042	0.0035	0.0113	0.1389	0.1838	0.0034	0.0019	0.0117	0.038	0.0098	0.0125	0.0117	0.0046	0.0031
6	rs62415439	90159350	0.87	0.194736090082605	0.91	0.155803491158275	0.550576068452579	0.407793553039966	0.0019	0.0026	0.0193	0.1309	0.006	0.1692	0.1798	0.0143	0.0014	0.0103	0.0049	0.0172	0.0041	0.0035	0.0113	0.1389	0.1829	0.0034	0.0019	0.0117	0.0382	0.0097	0.0125	0.0119	0.0047	0.0032
6	rs854865	90170989	0.87	0.194736090082605	0.91	0.155803491158275	0.551302460954005	0.415344262527718	0.0019	0.0026	0.0193	0.1309	0.006	0.1689	0.18	0.0144	0.0014	0.0103	0.0049	0.0174	0.0041	0.0035	0.0113	0.1384	0.1828	0.0035	0.0018	0.0118	0.0382	0.0096	0.0125	0.0121	0.0047	0.0032
6	rs117160418	90185130	0.87	0.194736090082605	0.91	0.155803491158275	0.547938442865015	0.419133703803598	0.0019	0.0026	0.0193	0.1309	0.006	0.1689	0.1801	0.0145	0.0015	0.0104	0.0049	0.0175	0.0041	0.0035	0.0114	0.1384	0.1826	0.0035	0.0019	0.0118	0.0382	0.0097	0.0124	0.0121	0.0047	0.0031
6	rs76352715	90192199	0.87	0.194736090082605	0.9	0.178319663885856	0.554411212622593	0.423194769970787	0.0019	0.0026	0.0192	0.1309	0.0059	0.1686	0.1803	0.0145	0.0015	0.0104	0.0049	0.0175	0.0042	0.0035	0.0114	0.1384	0.1826	0.0035	0.0019	0.0118	0.0382	0.0097	0.0124	0.0122	0.0047	0.0031
6	rs56106315	90195664	0.87	0.194736090082605	0.9	0.178319663885856	0.553418164709106	0.422801301298662	0.0019	0.0026	0.0192	0.131	0.0059	0.1686	0.1803	0.0145	0.0015	0.0104	0.0048	0.0175	0.0042	0.0035	0.0114	0.1384	0.1826	0.0036	0.0019	0.0118	0.0382	0.0097	0.0124	0.0122	0.0047	0.0031
6	rs7742502	90202031	0.87	0.194736090082605	0.89	0.20310604818777	0.563386246806021	0.426214639476211	0.002	0.0026	0.0192	0.1309	0.0059	0.1685	0.1802	0.0146	0.0015	0.0105	0.0048	0.0176	0.0042	0.0035	0.0115	0.1383	0.1824	0.0036	0.0019	0.0118	0.0382	0.0098	0.0124	0.0122	0.0046	0.0031
6	rs116979022	90203535	0.87	0.194736090082605	0.89	0.20310604818777	0.566326036913378	0.428318825320055	0.002	0.0026	0.0192	0.1309	0.0059	0.1684	0.1802	0.0146	0.0015	0.0105	0.0048	0.0177	0.0042	0.0035	0.0115	0.1382	0.1823	0.0036	0.0019	0.0118	0.0382	0.0098	0.0124	0.0122	0.0046	0.0032
6	rs2224727	90207300	0.87	0.194736090082605	0.88	0.230271256315472	0.593925387185419	0.465044999955938	0.0021	0.0027	0.0193	0.1306	0.0058	0.1681	0.1801	0.0148	0.0016	0.0104	0.0048	0.0178	0.0043	0.0035	0.0115	0.1378	0.182	0.0036	0.002	0.0121	0.0385	0.0098	0.0124	0.0124	0.0046	0.0033
6	rs78810995	90225775	0.87	0.194736090082605	0.88	0.230271256315472	0.578899860472371	0.455922589071036	0.0021	0.0027	0.0192	0.1303	0.0059	0.1681	0.18	0.015	0.0017	0.0104	0.0049	0.0178	0.0043	0.0035	0.0115	0.1377	0.1819	0.0036	0.002	0.0121	0.0385	0.0098	0.0125	0.0124	0.0046	0.0033
6	rs72927306	90228457	0.87	0.194736090082605	0.88	0.230271256315472	0.578494423228289	0.450578741741527	0.0021	0.0027	0.0192	0.1303	0.0059	0.1682	0.18	0.0149	0.0016	0.0104	0.0049	0.0178	0.0043	0.0035	0.0115	0.1376	0.1819	0.0036	0.002	0.0121	0.0385	0.0098	0.0125	0.0124	0.0046	0.0033
6	rs11962279	90233695	0.87	0.194736090082605	0.88	0.230271256315472	0.582012604230907	0.445783551215112	0.0021	0.0026	0.0192	0.1303	0.006	0.1684	0.1799	0.0149	0.0016	0.0104	0.0049	0.0178	0.0043	0.0035	0.0115	0.1376	0.1819	0.0036	0.002	0.0121	0.0385	0.0098	0.0125	0.0124	0.0046	0.0033
6	rs74583058	90235189	0.87	0.194736090082605	0.89	0.20310604818777	0.578899860472371	0.443523890922265	0.0021	0.0026	0.0192	0.1303	0.006	0.1684	0.1799	0.0149	0.0016	0.0104	0.0049	0.0178	0.0043	0.0035	0.0115	0.1376	0.1819	0.0036	0.002	0.0121	0.0385	0.0098	0.0125	0.0124	0.0046	0.0033
6	rs66466238	90257591	0.87	0.194736090082605	0.88	0.230271256315472	0.614676195248976	0.42227683018828	0.002	0.0027	0.0192	0.1301	0.0061	0.1682	0.1795	0.0151	0.0016	0.0105	0.0049	0.0181	0.0043	0.0035	0.0119	0.1378	0.1814	0.0035	0.0022	0.0121	0.0384	0.0098	0.0126	0.0126	0.0046	0.0033
6	rs118173967	90269182	0.87	0.194736090082605	0.89	0.20310604818777	0.604776863678297	0.40714440197708	0.002	0.0027	0.0192	0.13	0.0061	0.1683	0.1793	0.0151	0.0016	0.0105	0.0049	0.0181	0.0042	0.0035	0.0119	0.1379	0.1813	0.0035	0.0022	0.0121	0.0384	0.0099	0.0126	0.0126	0.0046	0.0033
6	rs73752773	90283275	0.87	0.194736090082605	0.89	0.20310604818777	0.614676195248976	0.415344262527718	0.0021	0.0027	0.0192	0.1299	0.0061	0.1685	0.1791	0.0153	0.0017	0.0105	0.0049	0.0182	0.0042	0.0034	0.0119	0.1379	0.1811	0.0035	0.0022	0.0121	0.0384	0.0099	0.0126	0.0126	0.0045	0.0033
6	rs13208079	90293668	0.87	0.194736090082605	0.89	0.20310604818777	0.753295923189338	0.422014660590019	0.0023	0.0028	0.0193	0.129	0.0062	0.1695	0.1776	0.016	0.0018	0.0108	0.0049	0.0185	0.0041	0.0034	0.0118	0.1381	0.1802	0.0036	0.0022	0.0121	0.0382	0.0102	0.0126	0.0126	0.0044	0.0034
6	rs72911845	90294570	0.87	0.194736090082605	0.89	0.20310604818777	0.76138416806781	0.425032262035792	0.0023	0.0028	0.0193	0.129	0.0062	0.1696	0.1775	0.0161	0.0018	0.0108	0.0049	0.0186	0.0041	0.0034	0.0118	0.1381	0.1801	0.0036	0.0022	0.0121	0.0382	0.0103	0.0126	0.0126	0.0044	0.0034
6	rs1328018	90297847	0.87	0.194736090082605	0.89	0.20310604818777	0.783395018741793	0.428582044452639	0.0023	0.0028	0.0193	0.1288	0.0062	0.1697	0.1773	0.0162	0.0018	0.0109	0.0049	0.0186	0.0041	0.0034	0.0118	0.1381	0.18	0.0036	0.0022	0.0121	0.0381	0.0103	0.0126	0.0126	0.0044	0.0035
6	rs9451250	90300717	0.87	0.194736090082605	0.89	0.20310604818777	0.815501280295269	0.429503653545232	0.0024	0.0028	0.0194	0.1287	0.0063	0.1697	0.1771	0.0163	0.0018	0.0109	0.0049	0.0187	0.004	0.0034	0.0118	0.1381	0.1798	0.0036	0.0022	0.0121	0.0381	0.0104	0.0126	0.0126	0.0044	0.0035
6	rs34150315	90308361	0.87	0.194736090082605	0.9	0.178319663885856	0.81038662399934	0.415213758847279	0.0024	0.0029	0.0193	0.1286	0.0061	0.1699	0.1771	0.0163	0.0019	0.011	0.005	0.0188	0.004	0.0034	0.0118	0.1381	0.1797	0.0035	0.0022	0.0121	0.038	0.0105	0.0127	0.0126	0.0045	0.0035
6	rs6454764	90310966	0.87	0.194736090082605	0.9	0.178319663885856	0.841041789823814	0.418610467744547	0.0024	0.003	0.0192	0.1285	0.006	0.1699	0.1771	0.0163	0.0019	0.011	0.005	0.0189	0.0039	0.0034	0.0118	0.1381	0.1797	0.0034	0.0022	0.0121	0.038	0.0105	0.0127	0.0127	0.0045	0.0035
6	rs16881983	90315771	0.87	0.194736090082605	0.9	0.178319663885856	0.846798726195061	0.412996903317771	0.0023	0.003	0.0192	0.1285	0.0061	0.1699	0.1772	0.0163	0.0019	0.0111	0.005	0.0189	0.0038	0.0034	0.0118	0.1381	0.1797	0.0034	0.0022	0.0121	0.038	0.0105	0.0127	0.0127	0.0045	0.0034
6	rs3748085	90315789	0.87	0.194736090082605	0.91	0.155803491158275	0.846878801474764	0.413257542272414	0.0023	0.003	0.0192	0.1285	0.0061	0.1699	0.1772	0.0163	0.0019	0.0111	0.005	0.0189	0.0038	0.0034	0.0118	0.1381	0.1797	0.0034	0.0022	0.0121	0.038	0.0105	0.0127	0.0127	0.0045	0.0034
6	rs12206960	90315953	0.87	0.194736090082605	0.91	0.155803491158275	0.844877887369473	0.414430970850871	0.0023	0.003	0.0192	0.1285	0.0061	0.1699	0.1772	0.0163	0.0019	0.0111	0.005	0.0189	0.0038	0.0034	0.0118	0.1381	0.1797	0.0034	0.0022	0.0121	0.038	0.0105	0.0127	0.0127	0.0045	0.0034
6	rs55809317	90321622	0.87	0.194736090082605	0.91	0.155803491158275	0.833710108286518	0.409742700032215	0.0023	0.0031	0.0192	0.1285	0.0061	0.1699	0.1773	0.0162	0.0019	0.0112	0.005	0.0189	0.0038	0.0034	0.0117	0.1381	0.1797	0.0033	0.0022	0.0121	0.038	0.0105	0.0127	0.0126	0.0046	0.0034
6	rs4706346	90322507	0.87	0.194736090082605	0.91	0.155803491158275	0.831166391835149	0.40922267940654	0.0023	0.0031	0.0193	0.1285	0.006	0.1698	0.1774	0.0161	0.0019	0.0112	0.005	0.019	0.0038	0.0034	0.0117	0.138	0.1797	0.0033	0.0023	0.0122	0.0381	0.0105	0.0127	0.0126	0.0046	0.0034
6	rs2273238	90326360	0.87	0.194736090082605	0.91	0.155803491158275	0.840323350667189	0.403902897055773	0.0023	0.0031	0.0193	0.1285	0.006	0.1697	0.1775	0.016	0.0019	0.0113	0.005	0.019	0.0037	0.0034	0.0117	0.1379	0.1797	0.0032	0.0023	0.0122	0.0381	0.0105	0.0127	0.0126	0.0046	0.0034
6	rs75346070	90332958	0.87	0.194736090082605	0.91	0.155803491158275	0.83617750256316	0.391907333697886	0.0022	0.0031	0.0193	0.129	0.006	0.1695	0.1778	0.016	0.0018	0.0115	0.0051	0.0191	0.0035	0.0033	0.0117	0.1381	0.1791	0.003	0.0023	0.0124	0.0381	0.0105	0.0127	0.0125	0.0047	0.0033
6	rs61739327	90340446	0.87	0.194736090082605	0.91	0.155803491158275	0.97488311276622	0.427924078160283	0.0021	0.0031	0.0193	0.1301	0.0061	0.1688	0.1783	0.0164	0.0018	0.0118	0.0052	0.0192	0.0034	0.0032	0.0115	0.1376	0.1787	0.0027	0.0022	0.0126	0.0382	0.0105	0.0128	0.012	0.0048	0.0032
6	rs34012596	90347511	0.87	0.194736090082605	0.91	0.155803491158275	0.988597167189481	0.425557653857515	0.0021	0.0031	0.0194	0.1301	0.0061	0.1688	0.1782	0.0164	0.0018	0.0119	0.0052	0.0192	0.0034	0.0032	0.0115	0.1376	0.1787	0.0027	0.0022	0.0126	0.0382	0.0105	0.0128	0.0121	0.0048	0.0032
6	rs4707557	90362783	0.87	0.194736090082605	0.91	0.155803491158275	1.0684522692092	0.44924538265958	0.0021	0.0031	0.0194	0.1302	0.0061	0.1685	0.1781	0.0166	0.0018	0.0119	0.0052	0.0192	0.0034	0.0032	0.0115	0.1377	0.1785	0.0027	0.0022	0.0125	0.0382	0.0104	0.013	0.0123	0.0048	0.0032
6	rs2273242	90366307	0.87	0.194736090082605	0.91	0.155803491158275	0.889933101820354	0.403384915526866	0.0021	0.0032	0.0207	0.1302	0.0061	0.1681	0.1782	0.0162	0.0019	0.0119	0.0052	0.0193	0.0035	0.0031	0.0119	0.1369	0.1781	0.0028	0.0022	0.0124	0.0381	0.0104	0.0129	0.0123	0.0048	0.0032
6	rs16882033	90370910	0.86	0.223270892544248	0.91	0.155803491158275	0.81479227153607	0.376451481525847	0.0021	0.0032	0.0217	0.1301	0.0062	0.1679	0.1782	0.016	0.0019	0.0119	0.0052	0.0193	0.0035	0.0031	0.0123	0.1362	0.1778	0.0028	0.0022	0.0124	0.038	0.0104	0.0128	0.0124	0.0048	0.0033
6	rs114646660	90371215	0.86	0.223270892544248	0.91	0.155803491158275	0.814241003629719	0.376324473020099	0.0021	0.0032	0.0217	0.1301	0.0062	0.1679	0.1782	0.016	0.0019	0.0119	0.0052	0.0193	0.0035	0.0031	0.0123	0.1362	0.1778	0.0028	0.0022	0.0124	0.038	0.0104	0.0128	0.0124	0.0048	0.0033
6	rs117472277	90371605	0.86	0.223270892544248	0.9	0.178319663885856	0.81463475004713	0.374928173679693	0.0021	0.0032	0.0217	0.1301	0.0062	0.1678	0.1782	0.016	0.0019	0.0119	0.0052	0.0193	0.0035	0.0031	0.0123	0.1362	0.1778	0.0028	0.0022	0.0124	0.038	0.0104	0.0128	0.0125	0.0048	0.0033
6	rs36040566	90372574	0.86	0.223270892544248	0.9	0.178319663885856	0.811880245061691	0.374928173679693	0.0021	0.0032	0.0217	0.1301	0.0062	0.1678	0.1782	0.016	0.0019	0.0119	0.0052	0.0193	0.0035	0.0031	0.0123	0.1362	0.1777	0.0028	0.0022	0.0124	0.038	0.0104	0.0128	0.0125	0.0048	0.0033
6	rs16882046	90374283	0.86	0.223270892544248	0.9	0.178319663885856	0.818734562691922	0.374547617800034	0.0021	0.0032	0.0218	0.1301	0.0062	0.1678	0.1782	0.016	0.002	0.0119	0.0052	0.0194	0.0035	0.0031	0.0123	0.1362	0.1777	0.0028	0.0022	0.0124	0.038	0.0104	0.0128	0.0125	0.0048	0.0033
6	rs78329749	90374681	0.86	0.223270892544248	0.9	0.178319663885856	0.822210537884988	0.374420789969283	0.0021	0.0032	0.0218	0.1301	0.0062	0.1678	0.1782	0.016	0.002	0.0119	0.0052	0.0194	0.0035	0.0032	0.0122	0.1362	0.1777	0.0028	0.0022	0.0124	0.038	0.0104	0.0128	0.0125	0.0048	0.0033
6	rs41273327	90384274	0.86	0.223270892544248	0.9	0.178319663885856	0.864654340070523	0.380522083691807	0.0021	0.0032	0.022	0.1301	0.0061	0.1677	0.1781	0.016	0.002	0.0117	0.0053	0.0197	0.0035	0.0032	0.0121	0.1363	0.1777	0.0029	0.0022	0.0124	0.038	0.0102	0.0127	0.0125	0.0048	0.0033
6	rs9353689	90390443	0.86	0.223270892544248	0.9	0.178319663885856	0.900426252240996	0.384604894468253	0.0021	0.0033	0.0221	0.1301	0.006	0.1677	0.1781	0.016	0.002	0.0116	0.0053	0.02	0.0035	0.0032	0.012	0.1363	0.1776	0.0029	0.0022	0.0124	0.0379	0.0101	0.0127	0.0125	0.0048	0.0033
6	rs34766278	90397132	0.86	0.223270892544248	0.9	0.178319663885856	0.892224061040995	0.383200057415867	0.0021	0.0033	0.0223	0.1301	0.0061	0.1675	0.1783	0.016	0.0021	0.0116	0.0053	0.02	0.0035	0.0032	0.012	0.1363	0.1774	0.003	0.0022	0.0124	0.0379	0.0101	0.0126	0.0125	0.0048	0.0034
6	rs9294445	90402482	0.86	0.223270892544248	0.9	0.178319663885856	0.89550115438145	0.387803021158424	0.0021	0.0033	0.0223	0.1301	0.0061	0.1673	0.1784	0.0161	0.0021	0.0116	0.0053	0.0199	0.0035	0.0032	0.012	0.1363	0.1773	0.003	0.0022	0.0124	0.0379	0.0101	0.0126	0.0124	0.0048	0.0034
6	rs1969687	90407628	0.86	0.223270892544248	0.89	0.20310604818777	0.910805795381757	0.389597183044396	0.0021	0.0033	0.0223	0.1301	0.0061	0.1673	0.1785	0.0161	0.0021	0.0116	0.0053	0.0199	0.0035	0.0032	0.012	0.1363	0.1773	0.0031	0.0022	0.0124	0.0379	0.0101	0.0126	0.0124	0.0048	0.0034
6	rs12530146	90408742	0.86	0.223270892544248	0.89	0.20310604818777	0.912375283856184	0.388827975028537	0.0021	0.0033	0.0223	0.1301	0.0061	0.1673	0.1785	0.0161	0.0021	0.0116	0.0053	0.0199	0.0035	0.0032	0.012	0.1363	0.1773	0.0031	0.0022	0.0124	0.0379	0.0101	0.0126	0.0124	0.0048	0.0034
6	rs79206956	90429295	0.87	0.194736090082605	0.87	0.259919603286658	0.900344074390078	0.385243930028369	0.002	0.0033	0.0222	0.1302	0.006	0.1672	0.1786	0.0161	0.0022	0.0116	0.0052	0.0198	0.0035	0.0031	0.012	0.1364	0.1773	0.0031	0.0022	0.0125	0.038	0.0101	0.0126	0.0124	0.0049	0.0033
6	rs764108	90432621	0.87	0.194736090082605	0.87	0.259919603286658	0.901988229067503	0.390880132815514	0.002	0.0033	0.0221	0.1302	0.006	0.1672	0.1787	0.0161	0.0022	0.0115	0.0052	0.0198	0.0035	0.0031	0.012	0.1364	0.1773	0.0031	0.0022	0.0125	0.038	0.0101	0.0126	0.0124	0.0049	0.0033
6	rs2768940	90436319	0.87	0.194736090082605	0.87	0.259919603286658	0.887236224981675	0.399635014711759	0.0019	0.0033	0.0219	0.1303	0.0061	0.1673	0.1786	0.0162	0.0022	0.0116	0.0052	0.0196	0.0035	0.0032	0.0121	0.1364	0.1772	0.0031	0.0022	0.0125	0.0381	0.0101	0.0126	0.0123	0.005	0.0033
6	rs4140446	90448092	0.87	0.194736090082605	0.86	0.29215087580064	0.88837993379656	0.401702735965235	0.0019	0.0033	0.0218	0.1303	0.0061	0.1675	0.1784	0.0163	0.0022	0.0116	0.0052	0.0196	0.0036	0.0032	0.0121	0.1364	0.1769	0.0031	0.0022	0.0125	0.0382	0.0102	0.0126	0.0123	0.005	0.0033
6	rs117586841	90448485	0.87	0.194736090082605	0.86	0.29215087580064	0.888952020760424	0.399893319376163	0.0019	0.0033	0.0218	0.1303	0.0061	0.1675	0.1784	0.0163	0.0022	0.0116	0.0052	0.0196	0.0036	0.0032	0.0121	0.1364	0.1769	0.0031	0.0022	0.0125	0.0382	0.0102	0.0126	0.0123	0.005	0.0033
6	rs75884130	90449715	0.87	0.194736090082605	0.86	0.29215087580064	0.893206658818129	0.404161956150176	0.0019	0.0033	0.0218	0.1303	0.0061	0.1675	0.1784	0.0163	0.0022	0.0116	0.0052	0.0196	0.0036	0.0032	0.0121	0.1364	0.1769	0.0031	0.0022	0.0125	0.0382	0.0102	0.0126	0.0123	0.005	0.0033
6	rs12203928	90450101	0.87	0.194736090082605	0.86	0.29215087580064	0.89599315373861	0.406365794144653	0.0019	0.0033	0.0218	0.1303	0.0061	0.1675	0.1784	0.0163	0.0022	0.0116	0.0052	0.0196	0.0036	0.0032	0.0121	0.1364	0.1769	0.0031	0.0022	0.0125	0.0382	0.0102	0.0126	0.0123	0.005	0.0033
6	rs2180140	90450135	0.87	0.194736090082605	0.86	0.29215087580064	0.89550115438145	0.40532828509247	0.0019	0.0033	0.0218	0.1303	0.0061	0.1675	0.1784	0.0163	0.0022	0.0116	0.0052	0.0196	0.0036	0.0032	0.0121	0.1364	0.1769	0.0031	0.0022	0.0125	0.0382	0.0102	0.0126	0.0123	0.005	0.0033
6	rs79585751	90452865	0.87	0.194736090082605	0.86	0.29215087580064	0.904127510137965	0.406365794144653	0.0019	0.0033	0.0217	0.1304	0.0061	0.1675	0.1785	0.0162	0.0022	0.0115	0.0052	0.0196	0.0036	0.0032	0.0121	0.1365	0.177	0.0031	0.0022	0.0125	0.0382	0.0101	0.0127	0.0122	0.0049	0.0034
6	rs45451598	90459111	0.87	0.194736090082605	0.87	0.259919603286658	0.912210021333943	0.408442986638036	0.0019	0.0033	0.0216	0.1304	0.0061	0.1675	0.1785	0.0162	0.0022	0.0116	0.0053	0.0196	0.0036	0.0032	0.0121	0.1365	0.177	0.0031	0.0022	0.0125	0.0382	0.0101	0.0127	0.0122	0.0048	0.0034
6	rs1465954	90475013	0.87	0.194736090082605	0.88	0.230271256315472	0.932547544471449	0.40792341716804	0.0019	0.0033	0.0214	0.1304	0.0061	0.1675	0.1785	0.0162	0.0022	0.0116	0.0054	0.0196	0.0036	0.0033	0.0121	0.1367	0.1769	0.0031	0.0022	0.0125	0.0382	0.0101	0.0127	0.0121	0.0047	0.0034
6	rs12110451	90482397	0.87	0.194736090082605	0.88	0.230271256315472	0.968945046375073	0.408442986638036	0.0019	0.0033	0.0213	0.1304	0.0061	0.1675	0.1784	0.0162	0.0022	0.0116	0.0055	0.0196	0.0036	0.0033	0.0121	0.1368	0.1768	0.0031	0.0022	0.0125	0.0382	0.0102	0.0128	0.0122	0.0046	0.0034
6	rs16882127	90494940	0.87	0.194736090082605	0.88	0.230271256315472	0.975902564748455	0.413648584576686	0.0019	0.0033	0.0212	0.1304	0.0061	0.1672	0.1784	0.0162	0.0022	0.0116	0.0055	0.0195	0.0036	0.0033	0.0122	0.1369	0.1768	0.0031	0.0023	0.0125	0.0383	0.0102	0.0128	0.0122	0.0046	0.0034
6	rs4707569	90497589	0.87	0.194736090082605	0.89	0.20310604818777	0.97981451839464	0.41651929660244	0.0019	0.0033	0.0212	0.1304	0.0061	0.1672	0.1784	0.0162	0.0022	0.0116	0.0055	0.0195	0.0036	0.0033	0.0122	0.1369	0.1768	0.0031	0.0023	0.0126	0.0383	0.0102	0.0128	0.0122	0.0046	0.0034
6	rs4707571	90499139	0.87	0.194736090082605	0.9	0.178319663885856	0.986206471157835	0.418479686400131	0.0019	0.0034	0.0212	0.1303	0.0061	0.1672	0.1784	0.0162	0.0022	0.0116	0.0055	0.0195	0.0036	0.0033	0.0122	0.1369	0.1768	0.0031	0.0023	0.0126	0.0383	0.0102	0.0128	0.0122	0.0046	0.0034
6	rs13202058	90508580	0.87	0.194736090082605	0.94	0.100733208212114	0.931713786641779	0.404161956150176	0.0019	0.0034	0.0212	0.1302	0.0061	0.1672	0.1784	0.0162	0.0022	0.0117	0.0056	0.0195	0.0036	0.0034	0.0121	0.137	0.1764	0.0031	0.0023	0.0126	0.0383	0.0102	0.0128	0.0122	0.0045	0.0034
6	rs11967579	90540008	0.87	0.194736090082605	0.95	0.0861393601425535	0.92705047804609	0.426346069351981	0.002	0.0034	0.0213	0.1298	0.0062	0.1668	0.1787	0.0162	0.0024	0.0122	0.0057	0.0193	0.0037	0.0035	0.012	0.1372	0.1749	0.0031	0.0022	0.0129	0.0385	0.0102	0.0132	0.0124	0.0043	0.0036
6	rs409320	90542136	0.87	0.194736090082605	0.95	0.0861393601425535	0.942493027982001	0.425032262035792	0.002	0.0034	0.0212	0.1298	0.0063	0.1668	0.1787	0.0162	0.0024	0.0122	0.0057	0.0193	0.0037	0.0035	0.012	0.1372	0.1748	0.0031	0.0022	0.0129	0.0385	0.0101	0.0132	0.0124	0.0042	0.0036
6	rs17763820	90569634	0.87	0.194736090082605	0.95	0.0861393601425535	0.940651067913658	0.416258100044966	0.0021	0.0034	0.0211	0.1298	0.0065	0.1667	0.1788	0.0161	0.0024	0.0122	0.0057	0.0194	0.0037	0.0035	0.0119	0.1372	0.175	0.0031	0.0022	0.013	0.0384	0.0101	0.0131	0.0124	0.0042	0.0036
6	rs441577	90592223	0.87	0.194736090082605	0.95	0.0861393601425535	0.911383896503181	0.411694380356892	0.0021	0.0034	0.0211	0.1299	0.0065	0.1666	0.1788	0.0161	0.0024	0.0123	0.0057	0.0193	0.0037	0.0036	0.0119	0.1373	0.1746	0.0031	0.0022	0.0132	0.0384	0.0102	0.013	0.0125	0.0041	0.0036
6	rs4707575	90593100	0.87	0.194736090082605	0.95	0.0861393601425535	0.89468140773813	0.402478886777698	0.0021	0.0034	0.0211	0.1298	0.0065	0.1666	0.1792	0.0161	0.0024	0.0123	0.0057	0.0193	0.0037	0.0036	0.012	0.1374	0.1745	0.0031	0.0022	0.0132	0.0383	0.0102	0.013	0.0125	0.0041	0.0036
6	rs422250	90599024	0.87	0.194736090082605	0.95	0.0861393601425535	0.799417567648436	0.376578502051919	0.0022	0.0034	0.0212	0.1297	0.0065	0.1665	0.1792	0.016	0.0025	0.0124	0.0058	0.0192	0.0039	0.0037	0.012	0.1373	0.1738	0.0031	0.0022	0.0132	0.0382	0.0103	0.0129	0.0126	0.004	0.0037
6	rs117534791	90599072	0.87	0.194736090082605	0.95	0.0861393601425535	0.647872670374507	0.358162325622447	0.0022	0.0034	0.0212	0.1295	0.0065	0.1665	0.1791	0.016	0.0025	0.0124	0.0058	0.0192	0.0039	0.0037	0.012	0.1367	0.1729	0.0031	0.0022	0.0132	0.0382	0.0103	0.0129	0.0126	0.0057	0.0037
6	rs62416030	90609191	0.87	0.194736090082605	0.95	0.0861393601425535	0.584929361557768	0.353162798546631	0.0022	0.0034	0.0211	0.1299	0.0065	0.1664	0.1792	0.0159	0.0026	0.0125	0.0058	0.0191	0.0039	0.0038	0.0121	0.1367	0.1724	0.0031	0.0022	0.0133	0.0383	0.0104	0.0129	0.0126	0.0055	0.0038
6	rs77269634	90609740	0.87	0.194736090082605	0.95	0.0861393601425535	0.571286363737974	0.348929055423898	0.0022	0.0034	0.0211	0.1299	0.0065	0.1664	0.1792	0.0159	0.0026	0.0125	0.0058	0.0191	0.0039	0.0038	0.0121	0.1367	0.1723	0.0031	0.0022	0.0133	0.0383	0.0104	0.0129	0.0126	0.0055	0.0038
6	rs17707975	90622318	0.88	0.168925028033099	0.95	0.0861393601425535	0.461437369287319	0.359666086638518	0.0024	0.0034	0.0209	0.1299	0.0064	0.1668	0.1799	0.0157	0.0027	0.0126	0.0059	0.0191	0.0037	0.0039	0.012	0.1365	0.1708	0.0031	0.0022	0.0135	0.0386	0.0105	0.0128	0.0127	0.0056	0.0037
6	rs690824	90622413	0.88	0.168925028033099	0.95	0.0861393601425535	0.458228261293092	0.357911873338779	0.0024	0.0034	0.0209	0.1299	0.0064	0.1668	0.1799	0.0157	0.0027	0.0126	0.0059	0.019	0.0037	0.0039	0.012	0.1365	0.1708	0.0031	0.0022	0.0135	0.0386	0.0105	0.0128	0.0127	0.0056	0.0037
6	rs56331762	90627287	0.88	0.168925028033099	0.94	0.100733208212114	0.357401894682526	0.348556194043495	0.0025	0.0033	0.0208	0.1302	0.0062	0.1672	0.18	0.0155	0.0027	0.0125	0.0059	0.0189	0.0038	0.004	0.0119	0.1367	0.1696	0.0031	0.0023	0.0138	0.0387	0.0106	0.0128	0.0126	0.0055	0.0038
6	rs12204579	90627929	0.88	0.168925028033099	0.94	0.100733208212114	0.351980391760497	0.35428594056616	0.0025	0.0033	0.0208	0.1303	0.0062	0.1672	0.1801	0.0154	0.0028	0.0125	0.0059	0.0189	0.0038	0.004	0.0119	0.1367	0.1694	0.0031	0.0023	0.0139	0.0388	0.0106	0.0128	0.0126	0.0055	0.0038
6	rs16882205	90629893	0.88	0.168925028033099	0.94	0.100733208212114	0.334991268863132	0.359916887784937	0.0025	0.0033	0.0207	0.1304	0.0062	0.1672	0.1801	0.0154	0.0028	0.0125	0.0059	0.0188	0.0038	0.0041	0.0119	0.1367	0.1688	0.0032	0.0023	0.014	0.0388	0.0107	0.0129	0.0126	0.0056	0.0038
6	rs2304894	90631504	0.88	0.168925028033099	0.94	0.100733208212114	0.34555193716222	0.37518193789137	0.0025	0.0034	0.0206	0.1306	0.0063	0.1673	0.1801	0.0154	0.0029	0.0124	0.0059	0.0188	0.0038	0.0041	0.0119	0.1366	0.1683	0.0032	0.0023	0.0141	0.0389	0.0107	0.0129	0.0126	0.0056	0.0039
6	rs77096779	90634863	0.88	0.168925028033099	0.94	0.100733208212114	0.368535182450012	0.433195395871847	0.0026	0.0033	0.0199	0.1309	0.0061	0.1664	0.1799	0.0158	0.0031	0.0123	0.0063	0.0188	0.0037	0.0044	0.0119	0.1371	0.1662	0.0033	0.0023	0.0147	0.0393	0.0112	0.0132	0.0123	0.0059	0.004
6	rs1055403	90638963	0.88	0.168925028033099	0.94	0.100733208212114	0.446694706737029	0.536305983134215	0.0031	0.0033	0.0186	0.1313	0.0059	0.1648	0.1795	0.0163	0.0035	0.0127	0.0066	0.0187	0.0036	0.0049	0.0119	0.1378	0.1623	0.0034	0.0025	0.0156	0.0401	0.0123	0.0135	0.0122	0.0065	0.0043
6	rs2289577	90640491	0.88	0.168925028033099	0.94	0.100733208212114	0.458167817375485	0.539656093393542	0.0032	0.0032	0.0185	0.1318	0.0059	0.1635	0.1791	0.0162	0.0035	0.0128	0.0067	0.0191	0.0035	0.0049	0.0119	0.1385	0.1616	0.0034	0.0024	0.0158	0.0401	0.0123	0.0137	0.0121	0.0067	0.0044
6	rs10455512	90641522	0.88	0.168925028033099	0.94	0.100733208212114	0.49162243363222	0.5619797142205	0.0033	0.0032	0.0185	0.1319	0.0057	0.163	0.1789	0.0163	0.0035	0.0128	0.0068	0.0194	0.0033	0.0052	0.012	0.139	0.1611	0.0034	0.0024	0.0159	0.0401	0.0123	0.014	0.0119	0.0067	0.0043
6	rs17765013	90641851	0.88	0.168925028033099	0.94	0.100733208212114	0.424644348583777	0.527258924046138	0.0033	0.0032	0.0185	0.1318	0.0056	0.1633	0.1792	0.0162	0.0035	0.0127	0.0068	0.0193	0.0033	0.0053	0.012	0.1394	0.1608	0.0034	0.0024	0.0159	0.04	0.0123	0.0139	0.0119	0.0067	0.0043
6	rs17708487	90643949	0.88	0.168925028033099	0.94	0.100733208212114	0.272309793108643	0.465448547939201	0.0035	0.0032	0.0182	0.132	0.0056	0.1652	0.1802	0.0157	0.0035	0.0124	0.0067	0.019	0.003	0.0058	0.0119	0.1409	0.1591	0.0035	0.0022	0.0158	0.039	0.0118	0.0138	0.0118	0.0065	0.0044
6	rs59180865	90645805	0.88	0.168925028033099	0.94	0.100733208212114	0.279386785357178	0.459807228926517	0.0035	0.0032	0.0183	0.1319	0.0057	0.1654	0.1803	0.0157	0.0035	0.0124	0.0067	0.019	0.003	0.006	0.012	0.1411	0.1587	0.0035	0.0022	0.0158	0.0388	0.0117	0.0138	0.012	0.0064	0.0044
6	rs210052	90651785	0.88	0.168925028033099	0.94	0.100733208212114	0.317836131079747	0.450178624323977	0.0035	0.0031	0.0182	0.1326	0.0057	0.1659	0.18	0.0156	0.0036	0.0125	0.0066	0.0192	0.0029	0.006	0.0119	0.141	0.1583	0.0035	0.0022	0.0158	0.0387	0.0118	0.0137	0.0121	0.0064	0.0044
6	rs58205153	90651974	0.88	0.168925028033099	0.94	0.100733208212114	0.313783175291198	0.449112104246552	0.0035	0.0031	0.0182	0.1327	0.0057	0.1659	0.18	0.0156	0.0036	0.0125	0.0066	0.0192	0.0029	0.006	0.0119	0.141	0.1583	0.0035	0.0022	0.0158	0.0387	0.0118	0.0137	0.0121	0.0064	0.0044
6	rs74652062	90655448	0.88	0.168925028033099	0.95	0.0861393601425535	0.269083569902257	0.45244719715075	0.0035	0.0031	0.018	0.1331	0.0061	0.1654	0.1799	0.0155	0.0036	0.0126	0.0066	0.0191	0.0028	0.0061	0.012	0.141	0.1577	0.0037	0.0022	0.0158	0.0386	0.012	0.0139	0.0118	0.0063	0.0045
6	rs184109371	90656309	0.88	0.168925028033099	0.95	0.0861393601425535	0.287560361923909	0.473133263052596	0.0035	0.0031	0.018	0.1334	0.0061	0.1653	0.1795	0.0157	0.0036	0.0126	0.0066	0.0192	0.0027	0.0061	0.012	0.1414	0.1572	0.0037	0.0022	0.0159	0.0388	0.0118	0.0139	0.0118	0.0064	0.0045
6	rs61754114	90660954	0.88	0.168925028033099	0.95	0.0861393601425535	0.332159309463803	0.462759958800495	0.0036	0.0031	0.0178	0.1341	0.0063	0.1649	0.1794	0.0156	0.0037	0.0126	0.0067	0.0193	0.0026	0.0061	0.0119	0.1415	0.1564	0.0039	0.0023	0.0159	0.0387	0.0121	0.0138	0.0115	0.0064	0.0046
6	rs10485037	90662823	0.88	0.168925028033099	0.95	0.0861393601425535	0.365883964942444	0.463566107571362	0.0036	0.0031	0.0177	0.1344	0.0064	0.1648	0.1794	0.0155	0.0038	0.0127	0.0067	0.0193	0.0026	0.0061	0.0119	0.1415	0.1561	0.004	0.0023	0.0159	0.0387	0.0123	0.0137	0.0114	0.0064	0.0047
6	rs17709012	90663935	0.88	0.168925028033099	0.95	0.0861393601425535	0.366748592501367	0.441930675127654	0.0036	0.0031	0.0177	0.1346	0.0064	0.1648	0.1794	0.0155	0.0038	0.0127	0.0067	0.0193	0.0025	0.006	0.0119	0.1416	0.1555	0.004	0.0023	0.0158	0.0387	0.0125	0.0137	0.0113	0.0068	0.0047
6	rs74405247	90663961	0.88	0.168925028033099	0.95	0.0861393601425535	0.366694522698828	0.441532609535004	0.0036	0.0031	0.0177	0.1346	0.0064	0.1648	0.1794	0.0155	0.0038	0.0127	0.0067	0.0193	0.0025	0.006	0.0119	0.1416	0.1555	0.004	0.0023	0.0158	0.0387	0.0125	0.0137	0.0114	0.0068	0.0047
6	rs10944466	90666427	0.88	0.168925028033099	0.95	0.0861393601425535	0.375725865244495	0.425426289504591	0.0036	0.0031	0.0177	0.1348	0.0065	0.1647	0.1793	0.0155	0.0039	0.0127	0.0068	0.0194	0.0025	0.006	0.012	0.1417	0.1548	0.0041	0.0023	0.0157	0.0386	0.0126	0.0135	0.0114	0.0069	0.0047
6	rs210055	90672717	0.88	0.168925028033099	0.96	0.0732232110783407	0.357455257692426	0.40714440197708	0.0036	0.0031	0.0178	0.1352	0.0066	0.1646	0.179	0.0154	0.0039	0.0126	0.0068	0.0194	0.0025	0.0059	0.012	0.1418	0.1543	0.0042	0.0023	0.0158	0.0386	0.0128	0.0133	0.0115	0.007	0.0046
6	rs16882302	90674451	0.88	0.168925028033099	0.96	0.0732232110783407	0.355111159648668	0.397570232602079	0.0036	0.0031	0.0179	0.1357	0.0068	0.1644	0.1788	0.0154	0.004	0.0126	0.0068	0.0193	0.0025	0.0059	0.0119	0.1418	0.154	0.0043	0.0024	0.0159	0.0385	0.0129	0.013	0.0116	0.0071	0.0045
6	rs6935670	90677506	0.88	0.168925028033099	0.97	0.0618608265030667	0.282537281642227	0.406884820740752	0.0036	0.0031	0.0183	0.136	0.007	0.1643	0.1779	0.0154	0.004	0.0126	0.0066	0.0188	0.0027	0.0059	0.0116	0.1423	0.1532	0.0045	0.0024	0.0163	0.0382	0.0128	0.0128	0.0122	0.0072	0.0046
6	rs77872013	90677853	0.88	0.168925028033099	0.97	0.0618608265030667	0.280278282677873	0.403902897055773	0.0036	0.0031	0.0183	0.136	0.0071	0.1642	0.1778	0.0154	0.004	0.0126	0.0067	0.0188	0.0027	0.006	0.0116	0.1423	0.1531	0.0045	0.0024	0.0163	0.0381	0.0128	0.0128	0.0122	0.0072	0.0046
6	rs78800707	90682128	0.88	0.168925028033099	0.96	0.0732232110783407	0.16642377997108	0.383072416048527	0.0036	0.0033	0.0188	0.1361	0.0073	0.1642	0.176	0.0153	0.0041	0.0124	0.0068	0.0182	0.0032	0.0061	0.0119	0.1428	0.1517	0.0048	0.0024	0.0163	0.0376	0.0128	0.0129	0.0134	0.0075	0.0047
6	rs75673303	90682302	0.88	0.168925028033099	0.96	0.0732232110783407	0.163910978893478	0.380267312347481	0.0036	0.0033	0.0189	0.136	0.0073	0.1642	0.1759	0.0153	0.0041	0.0124	0.0068	0.0182	0.0033	0.0061	0.0119	0.1428	0.1516	0.0048	0.0024	0.0163	0.0376	0.0128	0.0129	0.0134	0.0075	0.0047
6	rs11969265	90683044	0.88	0.168925028033099	0.96	0.0732232110783407	0.157387248956051	0.373533333279944	0.0036	0.0034	0.019	0.1359	0.0074	0.1641	0.1755	0.0153	0.0041	0.0123	0.0068	0.0181	0.0034	0.0061	0.012	0.1428	0.1514	0.0049	0.0025	0.0163	0.0375	0.0128	0.0129	0.0138	0.0075	0.0048
6	rs6930584	90683561	0.89	0.145699762692903	0.96	0.0732232110783407	0.142204201636266	0.359289978226633	0.0037	0.0034	0.0189	0.1363	0.0072	0.1642	0.1761	0.0151	0.0042	0.0123	0.0068	0.018	0.0035	0.0061	0.0119	0.1426	0.1514	0.005	0.0025	0.0163	0.0371	0.0128	0.0126	0.0137	0.0075	0.0049
6	rs62408181	90689422	0.89	0.145699762692903	0.96	0.0732232110783407	0.144225267121447	0.356660361560978	0.0037	0.0034	0.019	0.136	0.0072	0.1644	0.1759	0.0151	0.0042	0.0123	0.0068	0.0181	0.0035	0.0061	0.012	0.1429	0.1513	0.0049	0.0025	0.0162	0.0367	0.0129	0.0125	0.0137	0.0076	0.005
6	rs4053614	90695981	0.89	0.145699762692903	0.96	0.0732232110783407	0.133796590447831	0.333982135029116	0.0039	0.0034	0.0192	0.1359	0.0072	0.1646	0.1755	0.0152	0.0042	0.0122	0.0068	0.0182	0.0037	0.006	0.0121	0.1432	0.1513	0.0048	0.0025	0.0161	0.0361	0.0129	0.0125	0.0138	0.0076	0.0052
6	rs11755322	90697093	0.89	0.145699762692903	0.95	0.0861393601425535	0.132261989573737	0.345205609135488	0.0039	0.0034	0.0193	0.1358	0.0072	0.1646	0.1755	0.0152	0.0042	0.0122	0.0068	0.0182	0.0037	0.006	0.0121	0.1433	0.1513	0.0048	0.0025	0.0161	0.036	0.0129	0.0125	0.0138	0.0076	0.0052
6	rs12204127	90698274	0.89	0.145699762692903	0.95	0.0861393601425535	0.128652524958928	0.343100773282828	0.0039	0.0034	0.0195	0.1352	0.0072	0.1645	0.1754	0.0152	0.0042	0.012	0.0068	0.0183	0.0038	0.006	0.0121	0.1437	0.1514	0.0048	0.0025	0.016	0.0356	0.013	0.0124	0.0138	0.0076	0.0052
6	rs4707583	90699146	0.89	0.145699762692903	0.95	0.0861393601425535	0.170554764489986	0.314996462279819	0.0043	0.0034	0.0203	0.1344	0.0073	0.1644	0.1748	0.0154	0.0042	0.0115	0.0065	0.019	0.0041	0.0056	0.0127	0.1461	0.1497	0.0046	0.0024	0.0157	0.0343	0.0133	0.0124	0.014	0.0073	0.0056
6	rs9451308	90699259	0.89	0.145699762692903	0.95	0.0861393601425535	0.16716089099809	0.301213292345333	0.0043	0.0033	0.0204	0.1343	0.0073	0.1644	0.1745	0.0154	0.0042	0.0114	0.0064	0.019	0.0042	0.0056	0.0128	0.1464	0.1498	0.0046	0.0024	0.0157	0.0342	0.0134	0.0124	0.0142	0.0072	0.0057
6	rs3857494	90701109	0.9	0.124917206299546	0.95	0.0861393601425535	0.138244500558727	0.320924657666739	0.0045	0.0032	0.0214	0.1345	0.0067	0.1657	0.173	0.0153	0.0039	0.0104	0.0056	0.0186	0.0046	0.0057	0.0132	0.1496	0.1509	0.0043	0.0023	0.0149	0.0321	0.0142	0.0119	0.0148	0.0066	0.0056
6	rs79786487	90706942	0.9	0.124917206299546	0.95	0.0861393601425535	0.138370174839638	0.328349957995155	0.0045	0.0032	0.0214	0.1344	0.0067	0.1657	0.1729	0.0153	0.0039	0.0104	0.0055	0.0186	0.0047	0.0057	0.0133	0.1498	0.1509	0.0043	0.0023	0.0149	0.032	0.0142	0.0119	0.0149	0.0065	0.0056
6	rs72923958	90707633	0.9	0.124917206299546	0.95	0.0861393601425535	0.140898044088533	0.328838600465995	0.0045	0.0031	0.0214	0.1344	0.0066	0.1658	0.173	0.0153	0.0039	0.0104	0.0055	0.0186	0.0046	0.0057	0.0133	0.1498	0.1509	0.0043	0.0023	0.0149	0.032	0.0142	0.0119	0.0149	0.0065	0.0057
6	rs74687817	90710423	0.9	0.124917206299546	0.95	0.0861393601425535	0.140390277773315	0.326641386353349	0.0045	0.0031	0.0214	0.1344	0.0066	0.1658	0.1729	0.0153	0.0039	0.0104	0.0055	0.0186	0.0046	0.0057	0.0133	0.1498	0.1509	0.0043	0.0023	0.0149	0.0319	0.0142	0.0119	0.0149	0.0065	0.0057
6	rs116976324	90715093	0.89	0.145699762692903	0.95	0.0861393601425535	0.141884962403113	0.329327455472933	0.0046	0.0031	0.0215	0.1342	0.0066	0.1658	0.1727	0.0154	0.0039	0.0105	0.0054	0.0187	0.0047	0.0058	0.0134	0.15	0.1508	0.0043	0.0023	0.0148	0.0318	0.0143	0.0118	0.0149	0.0065	0.0057
6	rs16882347	90715964	0.89	0.145699762692903	0.95	0.0861393601425535	0.141661749941232	0.321167317112758	0.0046	0.0031	0.0216	0.1342	0.0066	0.1658	0.1726	0.0154	0.0039	0.0106	0.0054	0.0187	0.0047	0.0058	0.0134	0.15	0.1508	0.0043	0.0023	0.0148	0.0318	0.0143	0.0118	0.015	0.0065	0.0057
6	rs4053615	90720506	0.89	0.145699762692903	0.95	0.0861393601425535	0.141375071029346	0.32298898344543	0.0046	0.0031	0.0216	0.1339	0.0066	0.1659	0.1727	0.0154	0.0039	0.0107	0.0053	0.0187	0.0048	0.0059	0.0135	0.1501	0.1506	0.0043	0.0023	0.0148	0.0316	0.0144	0.0117	0.0151	0.0065	0.0057
6	rs10944473	90725545	0.89	0.145699762692903	0.95	0.0861393601425535	0.147109440123999	0.276182711614721	0.0047	0.0031	0.0216	0.1332	0.0067	0.166	0.1728	0.0155	0.0038	0.0108	0.0051	0.0189	0.0049	0.0059	0.0137	0.1501	0.1503	0.0043	0.0023	0.0147	0.0313	0.0147	0.0116	0.0154	0.0066	0.0057
6	rs62408192	90731198	0.89	0.145699762692903	0.96	0.0732232110783407	0.148089296049929	0.283867794437624	0.0047	0.003	0.0217	0.1333	0.0067	0.1661	0.1727	0.0155	0.0038	0.0108	0.0051	0.0189	0.0049	0.006	0.0137	0.1503	0.1503	0.0042	0.0022	0.0148	0.031	0.0147	0.0115	0.0154	0.0066	0.0056
6	rs12663434	90734082	0.89	0.145699762692903	0.96	0.0732232110783407	0.147566225241478	0.28025007722572	0.0047	0.003	0.0217	0.1333	0.0068	0.1663	0.1726	0.0155	0.0037	0.0108	0.0051	0.019	0.0049	0.006	0.0138	0.1504	0.1503	0.0042	0.0022	0.0148	0.0308	0.0147	0.0115	0.0154	0.0066	0.0056
6	rs16882364	90735491	0.89	0.145699762692903	0.96	0.0732232110783407	0.154586202502959	0.279318783831548	0.0047	0.0031	0.0217	0.1333	0.0067	0.1664	0.1722	0.0158	0.0037	0.0107	0.0051	0.0189	0.0052	0.006	0.0138	0.1504	0.1505	0.0042	0.0022	0.0147	0.0308	0.0148	0.0115	0.015	0.0066	0.0056
6	rs116899739	90737916	0.9	0.124917206299546	0.96	0.0732232110783407	0.163806763878607	0.29812279422906	0.0046	0.0031	0.022	0.1323	0.0065	0.1673	0.1716	0.0159	0.0034	0.0106	0.005	0.0192	0.0051	0.0062	0.0145	0.152	0.1493	0.004	0.0022	0.0146	0.0303	0.0149	0.0118	0.0154	0.0067	0.0053
6	rs6931936	90738735	0.9	0.124917206299546	0.96	0.0732232110783407	0.193240320412106	0.291852805246618	0.0045	0.0031	0.0222	0.131	0.0065	0.1684	0.1706	0.0161	0.0031	0.0104	0.0049	0.0196	0.0051	0.0064	0.0156	0.1539	0.1477	0.0038	0.0023	0.0143	0.0295	0.0149	0.0121	0.016	0.0068	0.0048
6	rs10455513	90738792	0.9	0.124917206299546	0.96	0.0732232110783407	0.201595269301332	0.256804879998099	0.0045	0.0031	0.0222	0.1309	0.0065	0.1686	0.1704	0.016	0.003	0.0104	0.0049	0.0196	0.0051	0.0064	0.0156	0.1545	0.1476	0.0038	0.0023	0.0142	0.0294	0.0151	0.0121	0.016	0.0068	0.0047
6	rs3857499	90739209	0.91	0.106429816649543	0.95	0.0861393601425535	0.260747581797957	0.203872956522055	0.0041	0.0033	0.0224	0.1302	0.006	0.1692	0.1719	0.0161	0.0028	0.01	0.0047	0.0197	0.005	0.0061	0.0161	0.1583	0.1477	0.0035	0.002	0.0135	0.0281	0.0148	0.0117	0.0164	0.0065	0.0039
6	rs73752872	90759133	0.92	0.0900864543555373	0.95	0.0861393601425535	0.453164584842496	0.229625873785198	0.0036	0.0031	0.0209	0.1321	0.0051	0.174	0.1747	0.0158	0.0022	0.0094	0.0044	0.0194	0.0043	0.005	0.0156	0.1616	0.1502	0.0029	0.0019	0.012	0.0256	0.0144	0.0108	0.0167	0.0052	0.0031
6	rs13198989	90770476	0.92	0.0900864543555373	0.95	0.0861393601425535	0.47370705175521	0.210747678826595	0.0036	0.0031	0.0209	0.1322	0.0051	0.1743	0.1744	0.0158	0.0022	0.0094	0.0044	0.0192	0.0043	0.0049	0.0156	0.1619	0.1503	0.0029	0.0019	0.0119	0.0255	0.0144	0.0108	0.0167	0.0051	0.0031
6	rs4053606	90772650	0.92	0.0900864543555373	0.94	0.100733208212114	0.477708377737803	0.205452687075189	0.0036	0.0031	0.0209	0.1323	0.0051	0.1744	0.1745	0.0158	0.0022	0.0094	0.0044	0.0192	0.0043	0.0049	0.0156	0.162	0.1503	0.0029	0.0019	0.0119	0.0255	0.0144	0.0108	0.0167	0.0051	0.0031
6	rs7762633	90776064	0.92	0.0900864543555373	0.94	0.100733208212114	0.487440396039824	0.203767785973492	0.0036	0.0031	0.0209	0.1323	0.0051	0.1744	0.1745	0.0158	0.0022	0.0094	0.0044	0.0192	0.0043	0.0049	0.0156	0.162	0.1504	0.0029	0.0019	0.0119	0.0255	0.0144	0.0108	0.0167	0.0051	0.0031
6	rs72924002	90776949	0.92	0.0900864543555373	0.93	0.117127898734063	0.477030081720149	0.215336944165473	0.0036	0.0031	0.0209	0.1323	0.0051	0.1744	0.1745	0.0158	0.0022	0.0094	0.0044	0.0192	0.0043	0.0049	0.0156	0.162	0.1504	0.0029	0.0019	0.0119	0.0255	0.0144	0.0108	0.0167	0.0051	0.0031
6	rs117670960	90777887	0.92	0.0900864543555373	0.92	0.135444945858012	0.468193767174561	0.230063521109758	0.0036	0.0031	0.0209	0.1323	0.0051	0.1745	0.1745	0.0158	0.0022	0.0094	0.0044	0.0192	0.0043	0.0049	0.0156	0.162	0.1504	0.0029	0.0018	0.0119	0.0254	0.0144	0.0108	0.0167	0.0051	0.0031
6	rs112516778	90782278	0.92	0.0900864543555373	0.9	0.178319663885856	0.442228654794046	0.229844663708658	0.0036	0.0031	0.0208	0.1324	0.0051	0.1745	0.1746	0.0158	0.0021	0.0094	0.0044	0.0191	0.0042	0.005	0.0156	0.1621	0.1506	0.0028	0.0018	0.0119	0.0254	0.0143	0.0107	0.0166	0.0051	0.003
6	rs207252	90789029	0.92	0.0900864543555373	0.9	0.178319663885856	0.40139214599677	0.21490866035715	0.0034	0.0031	0.0208	0.1325	0.0051	0.1747	0.1748	0.0157	0.002	0.0095	0.0043	0.019	0.0041	0.0051	0.0157	0.1621	0.151	0.0027	0.0017	0.0119	0.0253	0.0143	0.0107	0.0165	0.0051	0.0029
6	rs13200910	90793476	0.92	0.0900864543555373	0.9	0.178319663885856	0.394291970402703	0.219958662185691	0.0034	0.0031	0.0207	0.1325	0.0051	0.1748	0.1749	0.0157	0.002	0.0095	0.0043	0.019	0.0041	0.005	0.0157	0.1622	0.1512	0.0027	0.0017	0.0119	0.0253	0.0142	0.0107	0.0164	0.0051	0.0029
6	rs9342222	90803660	0.92	0.0900864543555373	0.9	0.178319663885856	0.378907791771943	0.151575649842152	0.0033	0.003	0.0205	0.1328	0.005	0.1752	0.1754	0.0155	0.0019	0.0096	0.004	0.0187	0.0039	0.005	0.0159	0.1623	0.1523	0.0027	0.0016	0.0118	0.0252	0.0141	0.0105	0.0161	0.0051	0.0028
6	rs6904699	90803872	0.92	0.0900864543555373	0.9	0.178319663885856	0.389036617314549	0.123209689104335	0.0032	0.003	0.0205	0.1329	0.005	0.1753	0.1756	0.0156	0.0019	0.0098	0.004	0.0187	0.0039	0.005	0.0159	0.1624	0.1519	0.0026	0.0016	0.0118	0.0251	0.0141	0.0105	0.016	0.0051	0.0028
6	rs4707600	90805832	0.92	0.0900864543555373	0.9	0.178319663885856	0.4357184720904	0.0803870185287636	0.0031	0.0029	0.0204	0.1331	0.0049	0.1762	0.1763	0.0153	0.0018	0.0098	0.0039	0.0186	0.0038	0.005	0.0158	0.1635	0.1519	0.0025	0.0016	0.0115	0.0246	0.0142	0.0103	0.0158	0.0052	0.0027
6	rs207256	90811859	0.93	0.0757334056000413	0.9	0.178319663885856	0.524404866004998	0.0445739686724164	0.0026	0.0023	0.019	0.1349	0.0043	0.1793	0.1813	0.0151	0.0016	0.0106	0.0039	0.0164	0.0028	0.0049	0.0149	0.1664	0.1535	0.0019	0.0014	0.01	0.0231	0.0135	0.0095	0.0142	0.0049	0.0021
6	rs6454802	90814199	0.93	0.0757334056000413	0.9	0.178319663885856	0.517075148653458	0.0508398538774905	0.0024	0.002	0.0185	0.1358	0.0042	0.1799	0.1843	0.0147	0.0015	0.0104	0.0039	0.0155	0.0024	0.0047	0.0142	0.1679	0.156	0.0016	0.0013	0.0095	0.0218	0.013	0.0092	0.0133	0.0046	0.002
6	rs207257	90814434	0.93	0.0757334056000413	0.9	0.178319663885856	0.520283885230983	0.0474529424759865	0.0024	0.002	0.0185	0.1358	0.0042	0.1799	0.1844	0.0147	0.0015	0.0104	0.0039	0.0154	0.0024	0.0047	0.0142	0.1679	0.156	0.0016	0.0013	0.0095	0.0218	0.013	0.0092	0.0132	0.0046	0.002
6	rs79551672	90816519	0.93	0.0757334056000413	0.9	0.178319663885856	0.519962585745794	0.0482300619421839	0.0024	0.002	0.0185	0.1358	0.0042	0.1799	0.1844	0.0147	0.0015	0.0104	0.0039	0.0154	0.0024	0.0047	0.0142	0.1679	0.156	0.0016	0.0013	0.0095	0.0218	0.013	0.0092	0.0132	0.0046	0.002
6	rs7742553	90833920	0.93	0.0757334056000413	0.9	0.178319663885856	0.512088439842338	0.0525714224758535	0.0024	0.002	0.0185	0.1359	0.0042	0.18	0.1844	0.0147	0.0015	0.0104	0.0039	0.0154	0.0024	0.0047	0.0142	0.1679	0.1561	0.0016	0.0013	0.0095	0.0218	0.013	0.0092	0.0131	0.0046	0.002
6	rs113196425	90839916	0.93	0.0757334056000413	0.89	0.20310604818777	0.508077581590865	0.0522603661538832	0.0024	0.002	0.0185	0.1359	0.0042	0.1801	0.1845	0.0147	0.0015	0.0104	0.0039	0.0153	0.0024	0.0047	0.0142	0.1678	0.1561	0.0016	0.0013	0.0095	0.0218	0.0129	0.0092	0.0131	0.0046	0.0019
6	rs117570580	90847879	0.93	0.0757334056000413	0.89	0.20310604818777	0.504271760538556	0.0491336170137202	0.0023	0.0019	0.0185	0.1361	0.0043	0.1803	0.1847	0.0146	0.0015	0.0104	0.0038	0.0152	0.0023	0.0047	0.0142	0.1677	0.1561	0.0016	0.0012	0.0095	0.0218	0.0129	0.0092	0.0129	0.0046	0.0019
6	rs79005509	90850730	0.93	0.0757334056000413	0.88	0.230271256315472	0.50560223768827	0.0499226334494273	0.0023	0.0019	0.0185	0.1362	0.0044	0.1804	0.1849	0.0146	0.0015	0.0104	0.0038	0.0151	0.0022	0.0046	0.0142	0.1677	0.1562	0.0015	0.0012	0.0095	0.0218	0.0129	0.0092	0.0128	0.0046	0.0019
6	rs2208039	90859267	0.93	0.0757334056000413	0.88	0.230271256315472	0.511514536363669	0.0523225133194896	0.0023	0.0019	0.0185	0.1363	0.0045	0.1807	0.1851	0.0146	0.0015	0.0104	0.0038	0.015	0.0021	0.0046	0.0142	0.1676	0.1562	0.0015	0.0012	0.0095	0.0219	0.0129	0.0092	0.0127	0.0046	0.0018
6	rs78048524	90859345	0.93	0.0757334056000413	0.88	0.230271256315472	0.511195834075835	0.0521982510585336	0.0023	0.0019	0.0184	0.1363	0.0045	0.1807	0.1851	0.0146	0.0015	0.0104	0.0038	0.015	0.0021	0.0046	0.0142	0.1676	0.1563	0.0015	0.0012	0.0095	0.0219	0.0129	0.0092	0.0127	0.0046	0.0018
6	rs78327885	90872739	0.92	0.0900864543555373	0.88	0.230271256315472	0.539015214146271	0.0568162870431793	0.0024	0.0018	0.0183	0.136	0.0046	0.1813	0.1859	0.0145	0.0015	0.0105	0.0038	0.0146	0.0019	0.0045	0.0141	0.1678	0.1567	0.0014	0.0011	0.0095	0.0218	0.0128	0.0091	0.0124	0.0045	0.0016
6	rs78331026	90881190	0.92	0.0900864543555373	0.88	0.230271256315472	0.563052633063429	0.0563661621431068	0.0024	0.0018	0.0182	0.1358	0.0046	0.1817	0.1863	0.0145	0.0014	0.0105	0.0038	0.0144	0.0018	0.0044	0.0141	0.168	0.1569	0.0013	0.0011	0.0095	0.0218	0.0128	0.0091	0.0122	0.0045	0.0015
6	rs2474881	90885590	0.92	0.0900864543555373	0.87	0.259919603286658	0.581402978077965	0.05739727393325	0.0024	0.0018	0.0182	0.1357	0.0046	0.1819	0.1865	0.0145	0.0014	0.0106	0.0038	0.0143	0.0018	0.0044	0.014	0.1681	0.157	0.0013	0.001	0.0095	0.0218	0.0128	0.0091	0.0122	0.0045	0.0015
6	rs72925969	90892056	0.92	0.0900864543555373	0.87	0.259919603286658	0.602984941690685	0.0550885801248002	0.0024	0.0017	0.0182	0.1356	0.0047	0.1822	0.1867	0.0144	0.0014	0.0106	0.0038	0.0142	0.0017	0.0044	0.014	0.1682	0.1572	0.0013	0.001	0.0095	0.0219	0.0127	0.009	0.0121	0.0045	0.0014
6	rs13210253	90907989	0.92	0.0900864543555373	0.87	0.259919603286658	0.627452160438155	0.053258562144801	0.0024	0.0017	0.0182	0.1355	0.0047	0.1824	0.1868	0.0144	0.0014	0.0107	0.0038	0.0141	0.0016	0.0044	0.0139	0.1683	0.1573	0.0012	0.001	0.0096	0.0219	0.0127	0.009	0.012	0.0045	0.0014
6	rs45483891	90916262	0.92	0.0900864543555373	0.87	0.259919603286658	0.642899203708977	0.0487713126614836	0.0024	0.0017	0.0182	0.1355	0.0047	0.1825	0.1868	0.0144	0.0014	0.0107	0.0038	0.0141	0.0016	0.0044	0.0139	0.1683	0.1573	0.0012	0.001	0.0096	0.0219	0.0127	0.009	0.012	0.0045	0.0014
6	rs370409	90921740	0.92	0.0900864543555373	0.87	0.259919603286658	0.672131393293807	0.0411581074576938	0.0024	0.0017	0.0182	0.1354	0.0047	0.1825	0.1869	0.0144	0.0014	0.0107	0.0038	0.0141	0.0016	0.0044	0.0139	0.1683	0.1573	0.0012	0.001	0.0096	0.0219	0.0127	0.009	0.012	0.0045	0.0014
6	rs10806425	90926612	0.92	0.0900864543555373	0.87	0.259919603286658	0.697158584861212	0.0402678246936832	0.0024	0.0017	0.0182	0.1351	0.0047	0.1828	0.1869	0.0144	0.0014	0.0107	0.0038	0.0141	0.0016	0.0044	0.0139	0.1685	0.1573	0.0012	0.001	0.0096	0.022	0.0127	0.009	0.0119	0.0045	0.0014
6	rs77879952	90931580	0.92	0.0900864543555373	0.87	0.259919603286658	0.689234098953568	0.0405450987432541	0.0024	0.0017	0.0182	0.135	0.0047	0.1831	0.1869	0.0143	0.0014	0.0107	0.0038	0.014	0.0016	0.0044	0.0139	0.1686	0.1574	0.0012	0.001	0.0096	0.0219	0.0126	0.009	0.0118	0.0045	0.0014
6	rs206913	90936894	0.92	0.0900864543555373	0.86	0.29215087580064	0.692017726196778	0.0405450987432541	0.0024	0.0018	0.0182	0.135	0.0047	0.1832	0.1869	0.0142	0.0014	0.0107	0.0038	0.014	0.0016	0.0044	0.0139	0.1686	0.1575	0.0012	0.001	0.0096	0.0219	0.0126	0.009	0.0118	0.0045	0.0014
6	rs112194121	90948142	0.92	0.0900864543555373	0.86	0.29215087580064	0.694879821973115	0.0409347176008474	0.0023	0.0017	0.0181	0.1352	0.0047	0.1833	0.1869	0.0142	0.0013	0.0108	0.0038	0.0139	0.0015	0.0044	0.0138	0.1686	0.1575	0.0012	0.001	0.0096	0.0219	0.0127	0.009	0.0117	0.0045	0.0014
6	rs78030488	90949066	0.92	0.0900864543555373	0.86	0.29215087580064	0.702906966198419	0.0408789553683256	0.0023	0.0017	0.0181	0.1352	0.0047	0.1836	0.1868	0.0142	0.0013	0.0108	0.0038	0.0139	0.0015	0.0044	0.0138	0.1686	0.1575	0.0012	0.001	0.0096	0.0219	0.0127	0.009	0.0117	0.0045	0.0014
6	rs62408223	90949196	0.92	0.0900864543555373	0.86	0.29215087580064	0.702464036002001	0.0405450987432541	0.0023	0.0017	0.0181	0.1353	0.0047	0.1836	0.1869	0.0142	0.0013	0.0108	0.0038	0.0138	0.0015	0.0044	0.0138	0.1686	0.1576	0.0012	0.001	0.0095	0.0217	0.0127	0.009	0.0117	0.0045	0.0014
6	rs3757247	90957463	0.92	0.0900864543555373	0.86	0.29215087580064	0.692311031471508	0.037328074890177	0.0022	0.0018	0.0181	0.1354	0.0047	0.1837	0.1868	0.0142	0.0013	0.0108	0.0038	0.0138	0.0015	0.0044	0.0138	0.1686	0.1574	0.0012	0.001	0.0096	0.0217	0.0127	0.009	0.0117	0.0045	0.0014
6	rs11755527	90958231	0.92	0.0900864543555373	0.86	0.29215087580064	0.696423136093002	0.0376497319331848	0.0022	0.0018	0.0181	0.1354	0.0047	0.1835	0.1868	0.0142	0.0013	0.0108	0.0038	0.0138	0.0015	0.0044	0.0138	0.1688	0.1574	0.0012	0.001	0.0096	0.0217	0.0127	0.009	0.0117	0.0045	0.0014
6	rs1847472	90973159	0.92	0.0900864543555373	0.83	0.405269641990714	0.698704154865034	0.0438810977199951	0.0019	0.0017	0.0179	0.1357	0.0048	0.1841	0.1869	0.0142	0.0012	0.0108	0.0039	0.0137	0.0014	0.0042	0.0137	0.169	0.1577	0.0011	9e-04	0.0097	0.0218	0.0126	0.009	0.0115	0.0045	0.0013
6	rs72928038	90976768	0.92	0.0900864543555373	0.83	0.405269641990714	0.696790817161364	0.0437660884036271	0.0019	0.0017	0.0179	0.1357	0.0048	0.1841	0.1869	0.0142	0.0012	0.0108	0.0039	0.0138	0.0014	0.0042	0.0137	0.169	0.1578	0.0011	9e-04	0.0097	0.0218	0.0126	0.009	0.0114	0.0045	0.0012
6	rs654537	90990050	0.92	0.0900864543555373	0.83	0.405269641990714	0.66685799245639	0.0438810977199951	0.0019	0.0017	0.0179	0.1357	0.0049	0.1843	0.1869	0.014	0.0012	0.0108	0.0039	0.0139	0.0013	0.0043	0.0137	0.1689	0.1579	0.001	9e-04	0.0096	0.0218	0.0126	0.009	0.0113	0.0045	0.0012
6	rs12212193	90996769	0.92	0.0900864543555373	0.83	0.405269641990714	0.651293102627823	0.0473933940621845	0.0019	0.0017	0.0179	0.1354	0.005	0.1844	0.1869	0.0139	0.0012	0.0108	0.0039	0.014	0.0013	0.0042	0.0138	0.1689	0.1579	0.001	9e-04	0.0097	0.0217	0.0126	0.009	0.0113	0.0045	0.0012
6	rs62408239	90998979	0.92	0.0900864543555373	0.83	0.405269641990714	0.641198026809209	0.0504109108230299	0.0019	0.0017	0.0179	0.1354	0.0051	0.1844	0.1869	0.0139	0.0012	0.0108	0.0039	0.0141	0.0013	0.0042	0.0138	0.1689	0.1579	0.001	9e-04	0.0097	0.0217	0.0126	0.009	0.0113	0.0045	0.0012
6	rs112582571	91009738	0.92	0.0900864543555373	0.81	0.49521423796015	0.625139400980225	0.0604061116483617	0.0019	0.0017	0.0178	0.1352	0.0054	0.1846	0.1867	0.0139	0.0012	0.0108	0.0039	0.014	0.0013	0.0042	0.0136	0.169	0.158	0.001	9e-04	0.0097	0.0217	0.0125	0.0089	0.0111	0.0046	0.0012
6	rs11757715	91012673	0.92	0.0900864543555373	0.81	0.49521423796015	0.625839824554674	0.066342698528096	0.0019	0.0017	0.0178	0.1351	0.0054	0.1847	0.1867	0.0139	0.0012	0.0109	0.0039	0.014	0.0013	0.0042	0.0136	0.1691	0.1581	0.001	9e-04	0.0097	0.0217	0.0124	0.0089	0.0111	0.0046	0.0012
6	rs77127669	91020564	0.92	0.0900864543555373	0.81	0.49521423796015	0.75504770660884	0.0696788039230055	0.002	0.0017	0.0177	0.1344	0.0054	0.1859	0.1862	0.0137	0.0012	0.0112	0.0038	0.0138	0.0013	0.0042	0.0129	0.1699	0.1588	9e-04	9e-04	0.0099	0.0219	0.012	0.0084	0.0103	0.0051	0.0012
6	rs78022902	91021660	0.92	0.0900864543555373	0.81	0.49521423796015	0.79037787679495	0.0661364665177148	0.002	0.0017	0.0177	0.1343	0.0054	0.1862	0.1861	0.0137	0.0012	0.0112	0.0038	0.0138	0.0013	0.0042	0.0127	0.1701	0.159	9e-04	9e-04	0.0099	0.0219	0.012	0.0083	0.0102	0.0051	0.0012
6	rs285647	91025538	0.92	0.0900864543555373	0.81	0.49521423796015	0.908082528902355	0.0908466920878404	0.002	0.0017	0.0176	0.133	0.0052	0.1877	0.1853	0.0136	0.0013	0.0119	0.0037	0.0136	0.0011	0.0042	0.0122	0.1714	0.1601	7e-04	0.001	0.0102	0.022	0.0113	0.008	0.0096	0.005	0.0011
6	rs10806429	91026426	0.92	0.0900864543555373	0.81	0.49521423796015	0.970555331164083	0.0768454116707442	0.002	0.0018	0.0177	0.1328	0.0052	0.1879	0.1851	0.0136	0.0013	0.012	0.0037	0.0136	0.0011	0.0042	0.0121	0.1717	0.1602	7e-04	0.001	0.0102	0.0221	0.0112	0.0079	0.0095	0.005	0.0011
6	rs62408245	91029052	0.92	0.0900864543555373	0.81	0.49521423796015	0.964205351954309	0.0785343170470082	0.0019	0.0017	0.0178	0.1326	0.0049	0.1885	0.1852	0.0135	0.0011	0.0121	0.0038	0.0137	0.001	0.0042	0.0122	0.1715	0.1606	6e-04	0.001	0.0103	0.0222	0.0111	0.0078	0.0093	0.0051	0.001
6	rs10498966	91032094	0.92	0.0900864543555373	0.81	0.49521423796015	1.02586778675877	0.0837658791460273	0.0019	0.0017	0.0179	0.1321	0.0049	0.1888	0.1853	0.0135	0.0011	0.0122	0.0039	0.0138	0.001	0.0041	0.012	0.1716	0.1607	6e-04	0.001	0.0103	0.0223	0.0111	0.0075	0.0093	0.0052	0.001
6	rs75302607	91033489	0.92	0.0900864543555373	0.81	0.49521423796015	1.0269954338785	0.0835388748898197	0.0019	0.0017	0.0179	0.1321	0.0049	0.1888	0.1853	0.0135	0.0011	0.0122	0.0039	0.0138	0.001	0.0041	0.012	0.1717	0.1607	6e-04	0.001	0.0103	0.0223	0.0111	0.0075	0.0093	0.0052	0.001
6	rs10944483	91040902	0.92	0.0900864543555373	0.81	0.49521423796015	1.16132987697343	0.085590828665106	0.002	0.0017	0.0182	0.1316	0.0049	0.1893	0.1854	0.0132	9e-04	0.0122	0.004	0.014	9e-04	0.0039	0.0117	0.1719	0.1607	5e-04	0.001	0.0103	0.0225	0.0113	0.0073	0.0092	0.0054	8e-04
6	rs16882702	91041038	0.92	0.0900864543555373	0.81	0.49521423796015	1.15796024344974	0.0907684969522739	0.002	0.0017	0.0182	0.1316	0.0049	0.1893	0.1854	0.0132	9e-04	0.0122	0.004	0.014	9e-04	0.0039	0.0116	0.1719	0.1607	5e-04	0.001	0.0103	0.0225	0.0113	0.0073	0.0092	0.0054	8e-04
6	rs77534747	91047662	0.92	0.0900864543555373	0.81	0.49521423796015	1.2525243466463	0.0872005922721465	0.002	0.0016	0.0182	0.1305	0.0049	0.1903	0.1866	0.0133	8e-04	0.0124	0.0039	0.014	9e-04	0.0039	0.0111	0.1716	0.1605	5e-04	0.0011	0.0103	0.0221	0.0117	0.0072	0.0092	0.0053	8e-04
6	rs11754731	91050525	0.92	0.0900864543555373	0.81	0.49521423796015	1.30806968696125	0.0868930442417432	0.0019	0.0016	0.0182	0.1303	0.0049	0.1907	0.1866	0.0133	8e-04	0.0124	0.0039	0.014	9e-04	0.0039	0.0109	0.1718	0.1606	5e-04	0.0012	0.0102	0.022	0.0119	0.0071	0.0091	0.0053	8e-04
6	rs285621	91050550	0.92	0.0900864543555373	0.81	0.49521423796015	1.29483365545561	0.0857436209346151	0.0019	0.0016	0.0182	0.1303	0.0049	0.1907	0.1865	0.0133	8e-04	0.0124	0.0039	0.014	9e-04	0.0039	0.0109	0.1717	0.1607	5e-04	0.0012	0.0102	0.022	0.0119	0.0072	0.0092	0.0053	8e-04
6	rs9294459	91054154	0.92	0.0900864543555373	0.81	0.49521423796015	1.28477447454513	0.0911597400466434	0.0017	0.0016	0.0182	0.1302	0.0049	0.1908	0.1865	0.0133	8e-04	0.0124	0.0039	0.014	9e-04	0.0039	0.011	0.1717	0.1608	5e-04	0.0011	0.01	0.0221	0.012	0.0071	0.0092	0.0053	8e-04
6	rs16882747	91054471	0.92	0.0900864543555373	0.81	0.49521423796015	1.28496399337293	0.0904559840929823	0.0017	0.0016	0.0182	0.1302	0.0049	0.1909	0.1865	0.0133	8e-04	0.0124	0.0039	0.014	9e-04	0.0039	0.011	0.1717	0.1608	5e-04	0.0011	0.01	0.0221	0.012	0.0071	0.0092	0.0053	8e-04
6	rs79415730	91056856	0.92	0.0900864543555373	0.81	0.49521423796015	1.28117564503139	0.0885125145235343	0.0017	0.0016	0.0182	0.1301	0.0049	0.1909	0.1865	0.0133	8e-04	0.0124	0.0039	0.0139	9e-04	0.0039	0.011	0.1717	0.1608	5e-04	0.0012	0.01	0.0221	0.012	0.0071	0.0092	0.0054	8e-04
6	rs72929807	91058157	0.92	0.0900864543555373	0.81	0.49521423796015	1.27805347500143	0.0908466920878404	0.0017	0.0016	0.0182	0.1301	0.0049	0.1909	0.1865	0.0132	8e-04	0.0124	0.0039	0.0139	9e-04	0.0039	0.011	0.1717	0.1608	5e-04	0.0012	0.01	0.0221	0.012	0.0071	0.0092	0.0054	8e-04
6	rs6918426	91063806	0.92	0.0900864543555373	0.81	0.49521423796015	1.26352192055734	0.0816568593424426	0.0019	0.0016	0.0184	0.1294	0.005	0.1918	0.1861	0.0132	8e-04	0.0125	0.0038	0.0137	0.001	0.004	0.0111	0.1714	0.1608	6e-04	0.0012	0.0102	0.0222	0.0118	0.0069	0.0093	0.0053	9e-04
6	rs75443292	91069597	0.92	0.0900864543555373	0.81	0.49521423796015	1.2616393791139	0.0807596632599338	0.0019	0.0016	0.0184	0.1293	0.005	0.1919	0.186	0.0131	9e-04	0.0125	0.0038	0.0138	0.001	0.004	0.0111	0.1713	0.1608	7e-04	0.0012	0.0102	0.0221	0.0118	0.0068	0.0093	0.0053	9e-04
6	rs72929818	91069767	0.92	0.0900864543555373	0.81	0.49521423796015	1.26116891200202	0.0809089168701184	0.0019	0.0016	0.0184	0.1293	0.005	0.1919	0.186	0.0131	9e-04	0.0125	0.0038	0.0138	0.001	0.004	0.0111	0.1713	0.1608	7e-04	0.0012	0.0102	0.0221	0.0118	0.0068	0.0093	0.0053	9e-04
6	rs7764422	91074056	0.92	0.0900864543555373	0.81	0.49521423796015	1.26436941535907	0.0824828111152438	0.0019	0.0016	0.0184	0.1294	0.005	0.192	0.1859	0.0131	9e-04	0.0125	0.0038	0.0138	0.001	0.004	0.0111	0.1712	0.1608	7e-04	0.0012	0.0102	0.0221	0.0119	0.0068	0.0093	0.0053	9e-04
6	rs13202876	91079060	0.92	0.0900864543555373	0.8	0.544775224122235	1.27059102899119	0.0821820760467997	0.0019	0.0016	0.0185	0.1294	0.005	0.192	0.1858	0.0131	9e-04	0.0125	0.0038	0.014	0.001	0.004	0.0112	0.1712	0.1607	7e-04	0.0012	0.0102	0.0221	0.0119	0.0067	0.0093	0.0053	9e-04
6	rs16882779	91080571	0.92	0.0900864543555373	0.8	0.544775224122235	1.27947228233148	0.0824075857190502	0.0019	0.0016	0.0185	0.1295	0.005	0.1921	0.1858	0.0131	9e-04	0.0125	0.0038	0.014	0.001	0.0039	0.0112	0.1712	0.1606	7e-04	0.0012	0.0102	0.0221	0.0119	0.0067	0.0093	0.0053	9e-04
6	rs11757496	91082710	0.92	0.0900864543555373	0.8	0.544775224122235	1.28420598208459	0.0843724367190833	0.0019	0.0016	0.0185	0.1296	0.005	0.1921	0.1857	0.013	9e-04	0.0125	0.0038	0.0141	0.001	0.0039	0.0112	0.1711	0.1605	7e-04	0.0012	0.0102	0.0221	0.0119	0.0066	0.0093	0.0055	9e-04
6	rs9353717	91083332	0.92	0.0900864543555373	0.8	0.544775224122235	1.29426346970086	0.0824075857190502	0.0019	0.0016	0.0185	0.1297	0.005	0.1921	0.1856	0.013	9e-04	0.0125	0.0038	0.0142	0.001	0.0039	0.0112	0.171	0.1605	7e-04	0.0012	0.0102	0.0221	0.0119	0.0065	0.0093	0.0055	9e-04
6	rs75456206	91088071	0.92	0.0900864543555373	0.79	0.597486775499064	1.28041848805339	0.0926525454167804	0.0019	0.0016	0.0187	0.1296	0.005	0.1924	0.1852	0.0129	9e-04	0.0125	0.0038	0.0143	0.0011	0.0039	0.0112	0.1709	0.1602	7e-04	0.0012	0.0101	0.0221	0.012	0.0065	0.0094	0.0056	9e-04
6	rs790590	91090005	0.92	0.0900864543555373	0.79	0.597486775499064	1.25674981376509	0.0928891291361596	0.0019	0.0016	0.0187	0.1299	0.005	0.1925	0.1851	0.0129	9e-04	0.0123	0.0039	0.0143	0.0011	0.0039	0.0111	0.1709	0.1602	7e-04	0.0012	0.0101	0.0221	0.0121	0.0065	0.0094	0.0056	9e-04
6	rs790584	91092352	0.93	0.0757334056000413	0.8	0.544775224122235	1.30978744533781	0.119883745808456	0.002	0.0016	0.019	0.1301	0.0049	0.1932	0.1842	0.0129	8e-04	0.0122	0.0041	0.0147	0.0012	0.0039	0.011	0.1703	0.1594	8e-04	0.0012	0.0102	0.022	0.0122	0.0065	0.0096	0.0059	9e-04
6	rs1868834	91092690	0.93	0.0757334056000413	0.8	0.544775224122235	1.35552131477645	0.113420772579383	0.002	0.0016	0.0194	0.1298	0.0049	0.1933	0.1827	0.0128	9e-04	0.0122	0.0043	0.0148	0.0014	0.0041	0.0111	0.1696	0.1586	9e-04	0.0012	0.0102	0.0219	0.0132	0.0065	0.0099	0.0063	0.001
6	rs75842978	91093536	0.92	0.0900864543555373	0.81	0.49521423796015	1.09422931982231	0.136574902417033	0.002	0.0015	0.0198	0.1302	0.0049	0.1926	0.185	0.0126	8e-04	0.0123	0.0045	0.0152	0.0016	0.0042	0.0117	0.1665	0.1575	9e-04	0.0012	0.0098	0.0217	0.0139	0.0061	0.0107	0.0063	0.001
6	rs74614130	91093619	0.92	0.0900864543555373	0.82	0.448736318624531	1.06202453991024	0.145077461714473	0.002	0.0015	0.0199	0.1302	0.0049	0.1925	0.1852	0.0126	8e-04	0.0123	0.0045	0.0152	0.0016	0.0042	0.0118	0.1662	0.1574	9e-04	0.0012	0.0098	0.0217	0.014	0.006	0.0107	0.0063	0.001
6	rs9353721	91093730	0.92	0.0900864543555373	0.82	0.448736318624531	1.01565523734156	0.109104213789903	0.002	0.0015	0.02	0.1303	0.0049	0.1923	0.1854	0.0126	7e-04	0.0123	0.0046	0.0152	0.0016	0.0043	0.0118	0.1658	0.1573	9e-04	0.0012	0.0098	0.0217	0.014	0.006	0.0108	0.0063	0.001
6	rs7771212	91094239	0.92	0.0900864543555373	0.82	0.448736318624531	0.92871482749702	0.140340967751042	0.002	0.0017	0.0202	0.1301	0.005	0.1923	0.1857	0.0126	8e-04	0.0124	0.0047	0.0154	0.0019	0.0046	0.0118	0.1641	0.1571	9e-04	0.0012	0.0097	0.0216	0.0142	0.0057	0.011	0.0068	0.0011
6	rs11965164	91094474	0.92	0.0900864543555373	0.82	0.448736318624531	0.871613814865428	0.104769529533759	0.002	0.0017	0.0202	0.13	0.005	0.1923	0.1859	0.0126	9e-04	0.0125	0.0048	0.0155	0.002	0.0048	0.0118	0.1633	0.157	9e-04	0.0012	0.0097	0.0215	0.0143	0.0056	0.0111	0.0068	0.0011
6	rs9451405	91095653	0.92	0.0900864543555373	0.82	0.448736318624531	0.56331951665273	0.199158311975777	0.0019	0.0018	0.0221	0.1294	0.005	0.1926	0.1879	0.0117	9e-04	0.0123	0.0051	0.0156	0.0021	0.0059	0.0122	0.1606	0.1548	0.0013	0.0012	0.0092	0.0209	0.0149	0.0055	0.0112	0.0069	0.0011
6	rs790579	91097016	0.9	0.124917206299546	0.82	0.448736318624531	0.376383074999986	0.131852727870306	0.0018	0.0021	0.0224	0.1282	0.0049	0.1928	0.1897	0.0111	0.001	0.0119	0.0057	0.0155	0.0021	0.007	0.0125	0.1586	0.1544	0.0016	0.0011	0.0092	0.0204	0.0154	0.0056	0.0114	0.0072	0.001
6	rs1742538	91101080	0.88	0.168925028033099	0.82	0.448736318624531	0.301642195224447	0.0938378485077095	0.0017	0.0023	0.0222	0.1268	0.0051	0.1919	0.1919	0.0105	9e-04	0.0119	0.0064	0.0158	0.0021	0.0076	0.013	0.1569	0.1534	0.0017	0.001	0.0095	0.0201	0.0162	0.0059	0.0117	0.0072	8e-04
6	rs790602	91103706	0.88	0.168925028033099	0.82	0.448736318624531	0.294652930410734	0.075026717366591	0.0017	0.0023	0.0222	0.1267	0.0051	0.1919	0.192	0.0105	9e-04	0.0119	0.0064	0.0158	0.0021	0.0077	0.013	0.1568	0.1534	0.0017	0.001	0.0095	0.0201	0.0163	0.0059	0.0117	0.0072	8e-04
6	rs790604	91105349	0.88	0.168925028033099	0.82	0.448736318624531	0.290759763240526	0.0730110712971125	0.0017	0.0023	0.0222	0.1267	0.0051	0.1918	0.192	0.0105	9e-04	0.0119	0.0064	0.0158	0.0022	0.0077	0.013	0.1568	0.1533	0.0018	0.001	0.0095	0.0201	0.0163	0.0059	0.0117	0.0072	8e-04
6	rs9444762	91108519	0.88	0.168925028033099	0.82	0.448736318624531	0.285944021437508	0.0725106983371063	0.0018	0.0023	0.0222	0.1267	0.0051	0.1917	0.192	0.0105	9e-04	0.0119	0.0064	0.0159	0.0022	0.0077	0.013	0.1567	0.1531	0.0018	0.0011	0.0095	0.02	0.0163	0.0059	0.0118	0.0072	8e-04
6	rs1221560	91110742	0.88	0.168925028033099	0.82	0.448736318624531	0.283103552017955	0.0752440170072701	0.0018	0.0023	0.0222	0.1268	0.0051	0.1917	0.192	0.0105	9e-04	0.0119	0.0064	0.0159	0.0022	0.0077	0.0131	0.1567	0.1529	0.0018	0.0012	0.0095	0.02	0.0163	0.0059	0.0118	0.0072	8e-04
6	rs747036	91111495	0.88	0.168925028033099	0.82	0.448736318624531	0.281077231519208	0.0736564921435649	0.0018	0.0023	0.0222	0.1268	0.0051	0.1916	0.192	0.0105	9e-04	0.0119	0.0064	0.0159	0.0022	0.0077	0.0131	0.1567	0.1529	0.0018	0.0012	0.0095	0.02	0.0163	0.0059	0.0118	0.0072	8e-04
6	rs72929848	91112979	0.87	0.194736090082605	0.82	0.448736318624531	0.278777692883345	0.0731542957249707	0.0018	0.0024	0.0222	0.1268	0.0051	0.1916	0.192	0.0104	9e-04	0.012	0.0064	0.0159	0.0022	0.0077	0.0131	0.1566	0.1529	0.0018	0.0012	0.0095	0.02	0.0163	0.0059	0.0118	0.0072	8e-04
6	rs13205111	91116345	0.87	0.194736090082605	0.83	0.405269641990714	0.271709066349844	0.0689781582488729	0.0016	0.0024	0.0221	0.1269	0.0051	0.1914	0.1922	0.0104	9e-04	0.012	0.0064	0.016	0.0022	0.0078	0.0133	0.1566	0.1528	0.0018	0.0012	0.0094	0.02	0.0164	0.006	0.0118	0.0072	8e-04
6	rs12524910	91119266	0.87	0.194736090082605	0.83	0.405269641990714	0.268991697489927	0.0732259513449364	0.0015	0.0024	0.0221	0.1271	0.0052	0.1911	0.1924	0.0104	9e-04	0.012	0.0064	0.0162	0.0022	0.0078	0.0134	0.1565	0.1527	0.0018	0.0012	0.0094	0.0199	0.0164	0.006	0.0118	0.0072	8e-04
6	rs9451413	91122641	0.87	0.194736090082605	0.83	0.405269641990714	0.259214503083658	0.0644283606825479	0.0015	0.0024	0.022	0.1275	0.0052	0.1906	0.1926	0.0104	9e-04	0.0121	0.0064	0.0163	0.0022	0.0079	0.0134	0.1564	0.1527	0.0018	0.0012	0.0093	0.0199	0.0164	0.0061	0.0118	0.0071	8e-04
6	rs9353727	91123042	0.87	0.194736090082605	0.83	0.405269641990714	0.257282656756015	0.0628735477065409	0.0015	0.0024	0.0219	0.1276	0.0052	0.1905	0.1927	0.0104	9e-04	0.0121	0.0064	0.0163	0.0022	0.0079	0.0134	0.1564	0.1527	0.0018	0.0012	0.0092	0.0199	0.0164	0.0061	0.0118	0.0071	8e-04
6	rs13213853	91127635	0.86	0.223270892544248	0.83	0.405269641990714	0.238785243283156	0.0473338785593356	0.0014	0.0024	0.0219	0.1277	0.0054	0.1897	0.1935	0.0102	9e-04	0.0121	0.0065	0.0165	0.0022	0.008	0.0134	0.1566	0.151	0.002	0.0012	0.0091	0.0199	0.0165	0.0063	0.0126	0.0072	8e-04
6	rs1551115	91128679	0.86	0.223270892544248	0.83	0.405269641990714	0.237839465271857	0.0448059960137216	0.0014	0.0024	0.0219	0.1277	0.0054	0.1896	0.1936	0.0101	9e-04	0.0121	0.0065	0.0165	0.0022	0.0081	0.0134	0.1566	0.151	0.002	0.0012	0.0091	0.0199	0.0165	0.0063	0.0126	0.0072	8e-04
6	rs1221543	91143107	0.86	0.223270892544248	0.83	0.405269641990714	0.258719560459295	0.0399362256014558	0.0014	0.0025	0.0217	0.1281	0.0054	0.1893	0.1938	0.0101	9e-04	0.0119	0.0065	0.0166	0.0024	0.0081	0.0135	0.1572	0.1493	0.0018	0.0011	0.0091	0.0195	0.0168	0.0065	0.013	0.0075	7e-04
6	rs62408253	91154007	0.86	0.223270892544248	0.83	0.405269641990714	0.265467520282364	0.0308663190889383	0.0014	0.0025	0.0218	0.1283	0.0054	0.1892	0.1939	0.0101	9e-04	0.0119	0.0065	0.0167	0.0024	0.0082	0.0136	0.1574	0.1487	0.0018	0.0011	0.0091	0.0194	0.0169	0.0066	0.0131	0.0075	7e-04
6	rs9362738	91163218	0.86	0.223270892544248	0.83	0.405269641990714	0.278450016021451	0.0213824830985977	0.0014	0.0025	0.0219	0.1285	0.0054	0.189	0.194	0.0101	8e-04	0.0118	0.0066	0.0167	0.0024	0.0082	0.0136	0.1576	0.148	0.0017	0.0011	0.0091	0.0193	0.0171	0.0067	0.0133	0.0076	7e-04
6	rs77115604	91167642	0.85	0.254661707966279	0.83	0.405269641990714	0.274534065032756	0.0206874091915595	0.0014	0.0025	0.0218	0.1287	0.0054	0.189	0.1943	0.0101	8e-04	0.0118	0.0066	0.0167	0.0024	0.0082	0.0136	0.1576	0.1479	0.0017	0.0011	0.0091	0.019	0.0171	0.0067	0.0133	0.0076	7e-04
6	rs117497095	91168604	0.85	0.254661707966279	0.83	0.405269641990714	0.274580507818789	0.0209722724199734	0.0014	0.0025	0.0218	0.1287	0.0054	0.189	0.1944	0.0101	8e-04	0.0118	0.0066	0.0167	0.0024	0.0082	0.0137	0.1576	0.1479	0.0017	0.0011	0.0091	0.019	0.0171	0.0067	0.0133	0.0076	6e-04
6	rs10944487	91168984	0.85	0.254661707966279	0.83	0.405269641990714	0.274441192166241	0.0209722724199734	0.0014	0.0025	0.0218	0.1287	0.0054	0.189	0.1944	0.0101	8e-04	0.0118	0.0066	0.0167	0.0024	0.0082	0.0137	0.1576	0.1479	0.0017	0.0011	0.0091	0.0189	0.0171	0.0067	0.0133	0.0076	6e-04
6	rs1144152	91169306	0.85	0.254661707966279	0.89	0.20310604818777	0.274626954839915	0.0207279886124778	0.0014	0.0025	0.0218	0.1287	0.0054	0.189	0.1944	0.0101	8e-04	0.0118	0.0066	0.0167	0.0024	0.0082	0.0137	0.1576	0.1479	0.0017	0.0011	0.0091	0.0189	0.0171	0.0067	0.0133	0.0076	6e-04
6	rs1556093	91169650	0.85	0.254661707966279	0.88	0.230271256315472	0.27495220256463	0.0204850892916082	0.0014	0.0025	0.0218	0.1288	0.0054	0.189	0.1944	0.0101	8e-04	0.0118	0.0066	0.0167	0.0024	0.0082	0.0137	0.1576	0.1479	0.0017	0.0011	0.0091	0.0189	0.0171	0.0067	0.0133	0.0076	6e-04
6	rs791051	91177965	0.85	0.254661707966279	0.88	0.230271256315472	0.266791852644036	0.0189401321400861	0.0014	0.0025	0.0219	0.1289	0.0053	0.1892	0.195	0.0101	8e-04	0.0118	0.0066	0.0165	0.0023	0.0083	0.0139	0.157	0.1476	0.0016	0.001	0.009	0.0192	0.0172	0.0065	0.0135	0.0077	6e-04
6	rs9362742	91178846	0.85	0.254661707966279	0.88	0.230271256315472	0.267569845822541	0.0176790280693076	0.0014	0.0025	0.0219	0.1289	0.0053	0.1892	0.195	0.0101	8e-04	0.0118	0.0067	0.0165	0.0023	0.0083	0.0139	0.157	0.1476	0.0016	0.001	0.009	0.0192	0.0172	0.0065	0.0135	0.0077	6e-04
6	rs6899551	91187097	0.85	0.254661707966279	0.88	0.230271256315472	0.252154799598612	0.0227208493050022	0.0014	0.0025	0.0219	0.1291	0.0053	0.189	0.1952	0.0101	8e-04	0.0118	0.0067	0.0165	0.0023	0.0083	0.014	0.1567	0.1475	0.0015	0.001	0.009	0.0192	0.0173	0.0065	0.0136	0.0076	5e-04
6	rs78393390	91190408	0.85	0.254661707966279	0.9	0.178319663885856	0.241721657368273	0.0210540076613062	0.0013	0.0025	0.022	0.1292	0.0052	0.1887	0.1953	0.0101	8e-04	0.0118	0.0067	0.0165	0.0023	0.0083	0.0141	0.1565	0.1474	0.0016	0.001	0.0089	0.0192	0.0173	0.0065	0.0137	0.0076	5e-04
6	rs71556365	91200488	0.84	0.289034762536342	0.9	0.178319663885856	0.286323898297013	0.010989116418805	0.0012	0.0026	0.0221	0.129	0.0052	0.1868	0.196	0.0104	0.0011	0.0119	0.0069	0.0169	0.0023	0.0083	0.0149	0.1564	0.1457	0.0017	8e-04	0.0084	0.0193	0.0175	0.0066	0.0149	0.0078	4e-04
6	rs366103	91202459	0.84	0.289034762536342	0.9	0.178319663885856	0.289707128354084	0.0104915395644721	0.0012	0.0026	0.0221	0.129	0.0052	0.1868	0.196	0.0104	0.0011	0.0119	0.0069	0.017	0.0023	0.0083	0.0149	0.1564	0.1457	0.0017	8e-04	0.0084	0.0194	0.0175	0.0066	0.015	0.0078	4e-04
6	rs455209	91204692	0.84	0.289034762536342	0.9	0.178319663885856	0.28708446169259	0.0106366640117926	0.0012	0.0026	0.0222	0.1289	0.0052	0.1867	0.196	0.0104	0.0011	0.0119	0.0069	0.017	0.0023	0.0083	0.0149	0.1563	0.1457	0.0017	8e-04	0.0084	0.0194	0.0175	0.0066	0.015	0.0078	4e-04
6	rs806273	91205051	0.84	0.289034762536342	0.9	0.178319663885856	0.284948129115607	0.0110187519350854	0.0012	0.0026	0.0222	0.1289	0.0052	0.1867	0.196	0.0104	0.0011	0.0119	0.0069	0.017	0.0023	0.0083	0.0149	0.1563	0.1457	0.0017	8e-04	0.0084	0.0194	0.0175	0.0066	0.015	0.0078	4e-04
6	rs806276	91207351	0.84	0.289034762536342	0.91	0.155803491158275	0.280607113702678	0.0105494670929533	0.0012	0.0027	0.0223	0.1285	0.0052	0.1867	0.196	0.0105	0.0011	0.0119	0.007	0.017	0.0023	0.0084	0.015	0.1561	0.1456	0.0017	7e-04	0.0085	0.0195	0.0176	0.0067	0.015	0.0078	4e-04
6	rs16883023	91208668	0.83	0.326509998324372	0.91	0.155803491158275	0.262013810379245	0.0122687507879391	0.0011	0.0027	0.0223	0.1286	0.0052	0.1864	0.196	0.0105	0.0011	0.0119	0.007	0.0171	0.0023	0.0084	0.0151	0.1559	0.1454	0.0017	7e-04	0.0085	0.0195	0.0177	0.0067	0.0152	0.0078	4e-04
6	rs205664	91210407	0.8	0.458652199356866	0.91	0.155803491158275	0.236895760185462	0.00307643884819816	9e-04	0.0031	0.0222	0.1294	0.0054	0.1827	0.1966	0.0116	0.0012	0.0112	0.0072	0.0184	0.002	0.0085	0.0176	0.1519	0.1428	0.0019	6e-04	0.0086	0.0196	0.0194	0.0069	0.0172	0.0078	5e-04
