## Supplementary Tab. 8 for "Sparse haplotype-based fine-scale local ancestry inference at scale reveals recent selection on immune responses": 304206_file09 (part 64 of 161)

Chromosome	rs_number	hg19_GRCh37_Position	LDAS_26pop	-log10(p_LDAS_26pop)	LDAS_5continent	-log10(p_LDAS_5continent)	-log10(p_AAS_26pop)	-log10(p_AAS_5continent)	prob_ACB	prob_ASW	prob_BEB	prob_CDX	prob_CEU	prob_CHB	prob_CHS	prob_CLM	prob_ESN	prob_FIN	prob_GBR	prob_GIH	prob_GWD	prob_IBS	prob_ITU	prob_JPT	prob_KHV	prob_LWK	prob_MSL	prob_MXL	prob_PEL	prob_PJL	prob_PUR	prob_STU	prob_TSI	prob_YRI
6	rs72913851	91210512	0.79	0.509607847349147	0.91	0.155803491158275	0.234716055578521	0.0036461613780984	9e-04	0.0031	0.0222	0.1293	0.0054	0.1822	0.1974	0.0116	0.0012	0.0111	0.0072	0.0183	0.0019	0.0085	0.0177	0.1519	0.1427	0.0019	6e-04	0.0086	0.0197	0.0194	0.007	0.0172	0.0078	5e-04
6	rs205662	91210594	0.79	0.509607847349147	0.91	0.155803491158275	0.248049179871105	0.0013247483387153	8e-04	0.0031	0.0222	0.1291	0.0054	0.1818	0.198	0.0117	0.0012	0.011	0.0072	0.0183	0.0018	0.0084	0.0178	0.1519	0.1426	0.0019	6e-04	0.0086	0.0197	0.0195	0.007	0.0173	0.0078	5e-04
6	rs205661	91210640	0.79	0.509607847349147	0.9	0.178319663885856	0.252909279206347	0.00166857050727444	8e-04	0.0031	0.0221	0.1293	0.0054	0.1821	0.1981	0.0117	0.0012	0.011	0.0072	0.0183	0.0018	0.0084	0.0178	0.152	0.1425	0.002	6e-04	0.0086	0.0194	0.0195	0.007	0.0173	0.0078	5e-04
6	rs16883029	91210665	0.79	0.509607847349147	0.91	0.155803491158275	0.240380543327388	0.00199720601256041	8e-04	0.0032	0.0221	0.1293	0.0054	0.182	0.1981	0.0117	0.0012	0.011	0.0072	0.0183	0.0018	0.0084	0.0178	0.1519	0.1425	0.002	6e-04	0.0086	0.0194	0.0195	0.007	0.0173	0.0078	5e-04
6	rs205354	91219231	0.79	0.509607847349147	0.91	0.155803491158275	0.13134634944884	0.00425069850254031	7e-04	0.0032	0.0218	0.1303	0.0053	0.1806	0.2006	0.0118	0.001	0.0102	0.0066	0.0192	0.0019	0.0085	0.0187	0.1474	0.1446	0.0021	8e-04	0.0086	0.0198	0.019	0.0068	0.0185	0.0072	6e-04
6	rs205353	91219472	0.79	0.509607847349147	0.91	0.155803491158275	0.131407272699055	0.00425069850254031	7e-04	0.0032	0.0218	0.1303	0.0053	0.1806	0.2006	0.0118	0.001	0.0102	0.0066	0.0192	0.0019	0.0085	0.0187	0.1474	0.1446	0.0021	8e-04	0.0086	0.0198	0.019	0.0068	0.0185	0.0072	6e-04
6	rs711264	91220555	0.79	0.509607847349147	0.92	0.135444945858012	0.132139682405314	0.00403778469643202	7e-04	0.0032	0.0218	0.1303	0.0053	0.1806	0.2006	0.0118	0.001	0.0102	0.0066	0.0192	0.0019	0.0085	0.0187	0.1474	0.1446	0.0021	8e-04	0.0086	0.0198	0.019	0.0068	0.0185	0.0072	6e-04
6	rs80138790	91221650	0.79	0.509607847349147	0.92	0.135444945858012	0.131620638411964	0.00402030801237633	7e-04	0.0032	0.0218	0.1303	0.0053	0.1806	0.2006	0.0118	0.001	0.0102	0.0066	0.0192	0.0019	0.0085	0.0187	0.1474	0.1446	0.0021	8e-04	0.0086	0.0198	0.019	0.0068	0.0185	0.0072	6e-04
6	rs76549324	91241934	0.79	0.509607847349147	0.92	0.135444945858012	0.137805179718266	0.00214284397980512	7e-04	0.0032	0.0218	0.1305	0.0053	0.1804	0.2005	0.0118	9e-04	0.0101	0.0065	0.0193	0.0019	0.0085	0.0188	0.1471	0.1447	0.0023	8e-04	0.0086	0.0198	0.0189	0.0068	0.0186	0.0071	6e-04
6	rs12175373	91242549	0.79	0.509607847349147	0.92	0.135444945858012	0.134598801105358	0.00204512109275584	7e-04	0.0032	0.0217	0.1305	0.0053	0.1804	0.2005	0.0117	9e-04	0.0101	0.0065	0.0193	0.0019	0.0085	0.0188	0.1471	0.1448	0.0023	8e-04	0.0086	0.0198	0.019	0.0068	0.0185	0.0073	6e-04
6	rs3799912	91248743	0.79	0.509607847349147	0.93	0.117127898734063	0.13818168909318	0.00206931501657165	7e-04	0.0032	0.0217	0.1304	0.0053	0.1804	0.2005	0.0117	9e-04	0.0101	0.0065	0.0193	0.0019	0.0085	0.0189	0.1471	0.1448	0.0023	8e-04	0.0086	0.0199	0.019	0.0068	0.0185	0.0072	6e-04
6	rs205352	91249218	0.79	0.509607847349147	0.93	0.117127898734063	0.132782556671036	0.00191486845099023	7e-04	0.0032	0.0217	0.1305	0.0053	0.1805	0.2006	0.0117	9e-04	0.0101	0.0065	0.0191	0.0019	0.0085	0.0189	0.1469	0.1449	0.0023	8e-04	0.0086	0.0199	0.019	0.0068	0.0185	0.0072	6e-04
6	rs10485120	91261174	0.79	0.509607847349147	0.93	0.117127898734063	0.130646957943617	0.00245123031379081	7e-04	0.0032	0.0217	0.1305	0.0051	0.1806	0.2009	0.0115	9e-04	0.0101	0.0065	0.019	0.0019	0.0086	0.0189	0.1469	0.1448	0.0023	8e-04	0.0086	0.0198	0.019	0.0068	0.0185	0.0072	6e-04
6	rs7769929	91279720	0.79	0.509607847349147	0.93	0.117127898734063	0.115153238303667	0.00567335622707186	7e-04	0.0032	0.0217	0.1306	0.0051	0.1805	0.2007	0.0116	9e-04	0.0101	0.0065	0.0189	0.0019	0.0086	0.0188	0.1468	0.1449	0.0024	8e-04	0.0086	0.0198	0.019	0.0068	0.0186	0.0072	7e-04
6	rs72915761	91292328	0.79	0.509607847349147	0.93	0.117127898734063	0.117301909539417	0.00614513830479027	7e-04	0.0032	0.0217	0.1306	0.0051	0.1805	0.2004	0.0116	9e-04	0.01	0.0066	0.0189	0.0019	0.0086	0.0188	0.1471	0.1449	0.0024	8e-04	0.0086	0.0199	0.019	0.0068	0.0186	0.0072	7e-04
6	rs78722580	91299964	0.79	0.509607847349147	0.93	0.117127898734063	0.116620748156945	0.00632164384149818	7e-04	0.0032	0.0217	0.1306	0.0051	0.1805	0.2004	0.0116	9e-04	0.01	0.0066	0.0189	0.0019	0.0086	0.0188	0.1471	0.1449	0.0024	8e-04	0.0086	0.0199	0.019	0.0068	0.0186	0.0072	7e-04
6	rs111431305	91307243	0.78	0.56417027826485	0.93	0.117127898734063	0.108500517446727	0.00612326069294851	8e-04	0.0031	0.0217	0.1307	0.005	0.1806	0.2002	0.0118	9e-04	0.0099	0.0067	0.0186	0.002	0.0085	0.0188	0.1467	0.1449	0.0025	9e-04	0.0086	0.0201	0.0189	0.0068	0.019	0.0071	7e-04
6	rs282427	91310855	0.78	0.56417027826485	0.93	0.117127898734063	0.106935836634696	0.00654598738260127	8e-04	0.0031	0.0217	0.1307	0.005	0.1806	0.2001	0.0119	9e-04	0.0099	0.0067	0.0186	0.002	0.0085	0.0188	0.1465	0.1449	0.0025	9e-04	0.0086	0.0202	0.0188	0.0068	0.0191	0.0071	7e-04
6	rs2616045	91325849	0.78	0.56417027826485	0.93	0.117127898734063	0.0945245097114754	0.00777902674411137	9e-04	0.003	0.0217	0.1311	0.0049	0.1801	0.1997	0.0121	9e-04	0.0101	0.0066	0.0189	0.0021	0.0084	0.0189	0.1459	0.1448	0.0025	0.0011	0.0086	0.0204	0.0188	0.0067	0.0192	0.0071	8e-04
6	rs1887859	91327176	0.78	0.56417027826485	0.94	0.100733208212114	0.105305405076623	0.0032605000908621	9e-04	0.003	0.0216	0.1313	0.0049	0.1801	0.1996	0.0122	9e-04	0.0101	0.0066	0.0189	0.0022	0.0084	0.019	0.1457	0.1447	0.0026	0.0011	0.0086	0.0204	0.0188	0.0067	0.0192	0.0071	8e-04
6	rs2750447	91356551	0.78	0.56417027826485	0.93	0.117127898734063	0.0957728191250501	0.00297176061197019	9e-04	0.003	0.0214	0.1319	0.0049	0.1792	0.1994	0.0122	0.001	0.0101	0.0066	0.019	0.0023	0.0085	0.019	0.1452	0.1446	0.0027	0.0012	0.0087	0.0205	0.019	0.0067	0.0194	0.0071	9e-04
6	rs4438937	91364222	0.77	0.622422290089237	0.93	0.117127898734063	0.077768008111176	0.00859315483207594	0.0012	0.0033	0.0222	0.1323	0.0048	0.1777	0.1982	0.0126	0.001	0.0101	0.0066	0.0189	0.0026	0.0086	0.0189	0.1433	0.1443	0.0032	0.0015	0.0088	0.0212	0.0192	0.0066	0.0204	0.0068	9e-04
6	rs80040002	91366330	0.77	0.622422290089237	0.92	0.135444945858012	0.0782520417834099	0.0137852112631742	0.0012	0.0033	0.0224	0.1319	0.0047	0.1775	0.1985	0.0127	0.0011	0.01	0.0066	0.0189	0.0027	0.0085	0.019	0.1432	0.1441	0.0032	0.0016	0.0088	0.0212	0.0193	0.0066	0.0205	0.0068	0.001
6	rs116897844	91367015	0.77	0.622422290089237	0.92	0.135444945858012	0.0794260711750591	0.0134879483678095	0.0012	0.0033	0.0225	0.1318	0.0047	0.1775	0.1986	0.0127	0.0011	0.01	0.0065	0.0189	0.0027	0.0085	0.019	0.1432	0.144	0.0032	0.0017	0.0088	0.0212	0.0193	0.0066	0.0205	0.0068	0.001
6	rs12528765	91377563	0.77	0.622422290089237	0.92	0.135444945858012	0.0826043188838564	0.0166424460716305	0.0013	0.0033	0.0226	0.1315	0.0046	0.1772	0.1992	0.0126	0.0011	0.01	0.0065	0.019	0.0028	0.0083	0.019	0.1431	0.1439	0.0032	0.0018	0.0087	0.0212	0.0194	0.0066	0.0206	0.0067	0.001
6	rs2750425	91378681	0.77	0.622422290089237	0.92	0.135444945858012	0.0892258854225611	0.0156014283986724	0.0013	0.0033	0.0223	0.1315	0.0046	0.1772	0.1992	0.0127	0.0011	0.01	0.0065	0.019	0.0028	0.0083	0.019	0.1431	0.1439	0.0033	0.0018	0.0087	0.0213	0.0194	0.0067	0.0206	0.0067	0.001
6	rs17592434	91385426	0.77	0.622422290089237	0.92	0.135444945858012	0.0551190407675116	0.0343866830986205	0.0015	0.0033	0.0223	0.1329	0.0048	0.1761	0.1983	0.0126	0.0014	0.0103	0.0067	0.019	0.0031	0.0083	0.019	0.1408	0.1436	0.0034	0.0022	0.0087	0.0215	0.0194	0.0068	0.0211	0.0066	0.0014
6	rs17520502	91385666	0.77	0.622422290089237	0.92	0.135444945858012	0.0535401897605693	0.0408232272498776	0.0015	0.0033	0.0223	0.1329	0.0048	0.1761	0.1983	0.0126	0.0014	0.0103	0.0067	0.019	0.0031	0.0083	0.019	0.1406	0.1436	0.0034	0.0022	0.0087	0.0215	0.0194	0.0068	0.0211	0.0066	0.0014
6	rs112472106	91386124	0.77	0.622422290089237	0.92	0.135444945858012	0.0510542314636808	0.0496792736623614	0.0015	0.0033	0.0224	0.133	0.0048	0.176	0.1982	0.0126	0.0014	0.0103	0.0067	0.019	0.0031	0.0082	0.019	0.1404	0.1436	0.0034	0.0022	0.0087	0.0216	0.0194	0.0068	0.0212	0.0066	0.0014
6	rs9362768	91387831	0.77	0.622422290089237	0.92	0.135444945858012	0.045944975036844	0.0464451025274072	0.0016	0.0033	0.0224	0.1331	0.0048	0.176	0.1981	0.0127	0.0015	0.0103	0.0067	0.0191	0.0033	0.0079	0.019	0.1395	0.1437	0.0035	0.0023	0.0087	0.0217	0.0194	0.0069	0.0213	0.0066	0.0016
6	rs7766795	91391544	0.77	0.622422290089237	0.94	0.100733208212114	0.0358044430365178	0.0340267784546026	0.0017	0.0033	0.0227	0.1333	0.0051	0.1754	0.198	0.0128	0.0016	0.0105	0.0066	0.0191	0.0034	0.0078	0.0191	0.1381	0.1434	0.0035	0.0025	0.0089	0.022	0.019	0.0071	0.0216	0.0064	0.0018
6	rs1923064	91393320	0.77	0.622422290089237	0.93	0.117127898734063	0.033246323251752	0.0469774772647228	0.0017	0.0033	0.0228	0.1333	0.0051	0.1753	0.198	0.0128	0.0016	0.0105	0.0066	0.0191	0.0034	0.0078	0.0192	0.138	0.1434	0.0035	0.0025	0.0089	0.022	0.019	0.0071	0.0217	0.0064	0.0018
6	rs17520836	91397208	0.77	0.622422290089237	0.93	0.117127898734063	0.0305141122911083	0.0594834419363635	0.0017	0.0033	0.023	0.1332	0.0051	0.175	0.1979	0.0128	0.0016	0.0105	0.0066	0.0191	0.0034	0.0078	0.0192	0.1379	0.1434	0.0035	0.0026	0.009	0.022	0.0189	0.0071	0.0217	0.0064	0.0018
6	rs77240804	91400155	0.77	0.622422290089237	0.93	0.117127898734063	0.0269579404252395	0.0657933448479825	0.0018	0.0033	0.0231	0.1334	0.0052	0.1746	0.1975	0.0128	0.0017	0.0105	0.0066	0.0192	0.0035	0.0078	0.0192	0.1373	0.1436	0.0036	0.0027	0.009	0.022	0.0189	0.0071	0.0217	0.0063	0.0019
6	rs12661598	91401836	0.77	0.622422290089237	0.93	0.117127898734063	0.0209958883364205	0.11823365136676	0.0026	0.0032	0.0241	0.1346	0.006	0.1716	0.1952	0.0128	0.0024	0.0106	0.0065	0.0197	0.0042	0.0075	0.0197	0.1337	0.1452	0.0038	0.0038	0.0091	0.0219	0.0188	0.0074	0.0214	0.0062	0.0024
6	rs117546849	91405873	0.77	0.622422290089237	0.93	0.117127898734063	0.0467869933924362	0.17018459656638	0.0031	0.0033	0.0248	0.1363	0.0063	0.1691	0.1943	0.0124	0.0029	0.0106	0.0064	0.0192	0.0047	0.0072	0.0197	0.1329	0.1455	0.0042	0.0045	0.0088	0.0217	0.0186	0.0077	0.0209	0.006	0.0029
6	rs79472946	91411470	0.77	0.622422290089237	0.93	0.117127898734063	0.0485505417199147	0.179466921138837	0.0031	0.0033	0.0249	0.1364	0.0063	0.169	0.1943	0.0124	0.0029	0.0106	0.0064	0.0192	0.0047	0.0072	0.0197	0.1329	0.1455	0.0042	0.0046	0.0088	0.0217	0.0186	0.0077	0.0209	0.006	0.0029
6	rs17593629	91428480	0.77	0.622422290089237	0.93	0.117127898734063	0.0529922667774122	0.181283119146183	0.0032	0.0033	0.025	0.1365	0.0063	0.1687	0.1941	0.0124	0.003	0.0106	0.0064	0.0191	0.0048	0.0072	0.0197	0.1328	0.1455	0.0042	0.0047	0.0088	0.0216	0.0186	0.0077	0.0208	0.0061	0.0029
6	rs16880041	91431218	0.78	0.56417027826485	0.93	0.117127898734063	0.054230411424547	0.164678601757844	0.0032	0.0033	0.0253	0.1365	0.0063	0.1686	0.1941	0.0124	0.003	0.0106	0.0064	0.0191	0.0048	0.0072	0.0197	0.1328	0.1452	0.0042	0.0047	0.0088	0.0216	0.0186	0.0078	0.0208	0.0061	0.003
6	rs72923610	91438094	0.78	0.56417027826485	0.93	0.117127898734063	0.0541438100197434	0.180677020444862	0.0032	0.0033	0.0253	0.1365	0.0064	0.1685	0.1941	0.0124	0.003	0.0106	0.0065	0.0191	0.0048	0.0072	0.0197	0.1328	0.1452	0.0042	0.0047	0.0088	0.0216	0.0186	0.0078	0.0208	0.0061	0.003
6	rs79342148	91455956	0.78	0.56417027826485	0.93	0.117127898734063	0.0549090828717052	0.183816025136893	0.0032	0.0033	0.0253	0.1366	0.0064	0.1682	0.1941	0.0124	0.003	0.0106	0.0065	0.019	0.0049	0.0072	0.0198	0.1326	0.1451	0.0042	0.0047	0.0088	0.0216	0.0186	0.0079	0.0208	0.0061	0.003
6	rs1231478	91456781	0.78	0.56417027826485	0.93	0.117127898734063	0.055084010617644	0.183612949130593	0.0033	0.0033	0.0254	0.1366	0.0064	0.1681	0.1941	0.0124	0.003	0.0106	0.0065	0.019	0.0049	0.0072	0.0198	0.1326	0.1451	0.0042	0.0047	0.0088	0.0216	0.0186	0.0079	0.0207	0.0061	0.003
6	rs75079926	91463785	0.77	0.622422290089237	0.92	0.135444945858012	0.0606178421753617	0.184832558051395	0.0036	0.0034	0.0257	0.1368	0.0066	0.1662	0.194	0.0123	0.0033	0.0108	0.0066	0.0188	0.0052	0.0072	0.02	0.1319	0.1446	0.0043	0.005	0.0089	0.0216	0.0187	0.0084	0.0204	0.0063	0.0033
6	rs9362782	91468597	0.77	0.622422290089237	0.92	0.135444945858012	0.0619713481377028	0.154241654170004	0.0037	0.0034	0.0257	0.1368	0.0066	0.166	0.194	0.0123	0.0033	0.0111	0.0064	0.0188	0.0053	0.0072	0.0201	0.1318	0.1446	0.0043	0.005	0.009	0.0216	0.0187	0.0084	0.0204	0.0063	0.0033
6	rs17522249	91469227	0.77	0.622422290089237	0.92	0.135444945858012	0.0618578012696603	0.152716186488065	0.0037	0.0034	0.0258	0.1368	0.0066	0.166	0.194	0.0123	0.0033	0.0111	0.0064	0.0188	0.0053	0.0072	0.0201	0.1318	0.1446	0.0043	0.0051	0.009	0.0216	0.0186	0.0084	0.0204	0.0063	0.0033
6	rs12204116	91469768	0.77	0.622422290089237	0.92	0.135444945858012	0.0616877385799587	0.152145535407837	0.0037	0.0034	0.0258	0.1368	0.0066	0.166	0.194	0.0123	0.0033	0.0112	0.0064	0.0188	0.0053	0.0072	0.0201	0.1318	0.1446	0.0043	0.0051	0.009	0.0216	0.0186	0.0084	0.0204	0.0063	0.0033
6	rs7751905	91473658	0.77	0.622422290089237	0.91	0.155803491158275	0.0608981949654626	0.230282445948901	0.0037	0.0034	0.0259	0.1367	0.0066	0.1655	0.1939	0.0123	0.0033	0.0114	0.0064	0.0188	0.0054	0.0072	0.0199	0.1316	0.1446	0.0043	0.0051	0.009	0.0216	0.0186	0.0085	0.0204	0.0063	0.0037
6	rs4552703	91486381	0.77	0.622422290089237	0.91	0.155803491158275	0.0694245301287284	0.270058579638946	0.0038	0.0034	0.0261	0.1367	0.0066	0.1653	0.1935	0.0122	0.0034	0.0114	0.0064	0.0188	0.0054	0.0072	0.02	0.1316	0.1445	0.0044	0.0052	0.0089	0.0217	0.0185	0.0085	0.0203	0.0063	0.0038
6	rs1145756	91490710	0.77	0.622422290089237	0.91	0.155803491158275	0.276068912726085	0.324813677246017	0.0045	0.0038	0.0275	0.1361	0.0071	0.1633	0.1905	0.0123	0.004	0.0116	0.0063	0.0187	0.0062	0.0074	0.0204	0.1311	0.1424	0.0047	0.0062	0.009	0.0219	0.0184	0.0092	0.0201	0.0068	0.0046
6	rs16883491	91491480	0.77	0.622422290089237	0.91	0.155803491158275	0.278637234568107	0.357035683804713	0.0045	0.0038	0.0275	0.1361	0.0071	0.1632	0.1904	0.0123	0.004	0.0117	0.0063	0.0187	0.0062	0.0074	0.0206	0.1309	0.1422	0.0046	0.0062	0.0089	0.0219	0.0184	0.0094	0.0203	0.0068	0.0046
6	rs6454827	91497086	0.77	0.622422290089237	0.91	0.155803491158275	0.281500698823734	0.408832782267293	0.0045	0.0038	0.0274	0.1362	0.0071	0.1632	0.1903	0.0123	0.004	0.0118	0.0064	0.0186	0.0061	0.0074	0.0205	0.1305	0.1423	0.0046	0.0062	0.0089	0.0219	0.0184	0.0094	0.0203	0.0068	0.0047
6	rs4573055	91500635	0.77	0.622422290089237	0.91	0.155803491158275	0.305857819897889	0.451112377724515	0.0047	0.0038	0.0273	0.1363	0.0072	0.1623	0.1897	0.0123	0.0042	0.0119	0.0064	0.0188	0.0062	0.0074	0.0205	0.13	0.1423	0.0047	0.0063	0.009	0.022	0.0183	0.0091	0.0207	0.007	0.005
6	rs17523287	91502205	0.77	0.622422290089237	0.92	0.135444945858012	0.327042388688088	0.493647312221015	0.0047	0.0039	0.0272	0.1363	0.0073	0.1622	0.1894	0.0123	0.0043	0.0119	0.0064	0.0189	0.0064	0.0075	0.0205	0.1297	0.1421	0.0048	0.0064	0.0091	0.022	0.0181	0.0092	0.0207	0.007	0.0052
6	rs9451485	91504936	0.77	0.622422290089237	0.92	0.135444945858012	0.334166135316643	0.530734018933312	0.0048	0.0039	0.0272	0.1363	0.0073	0.1622	0.1893	0.0123	0.0043	0.0119	0.0065	0.0189	0.0065	0.0075	0.0205	0.1296	0.1421	0.0049	0.0064	0.0091	0.022	0.0181	0.0092	0.0208	0.007	0.0052
6	rs80197269	91505161	0.77	0.622422290089237	0.91	0.155803491158275	0.329288727395627	0.509832147539574	0.0048	0.0039	0.0272	0.1363	0.0075	0.162	0.1892	0.0123	0.0043	0.0119	0.0065	0.0188	0.0065	0.0076	0.0205	0.1296	0.1421	0.0049	0.0064	0.0091	0.022	0.0179	0.0092	0.0208	0.007	0.0052
6	rs10485409	91505411	0.77	0.622422290089237	0.91	0.155803491158275	0.32765423019948	0.509969872476726	0.0048	0.0039	0.0272	0.1364	0.0075	0.1619	0.1892	0.0123	0.0043	0.0119	0.0065	0.0188	0.0065	0.0076	0.0205	0.1296	0.1422	0.0049	0.0064	0.0091	0.022	0.0179	0.0093	0.0208	0.007	0.0052
6	rs11752591	91507965	0.77	0.622422290089237	0.91	0.155803491158275	0.350552431210927	0.568620763111842	0.0048	0.0039	0.0272	0.1368	0.0075	0.1618	0.189	0.0123	0.0043	0.0119	0.0064	0.0188	0.0065	0.0076	0.0205	0.1295	0.1421	0.0048	0.0064	0.0091	0.0219	0.0178	0.0093	0.0208	0.007	0.0052
6	rs1504289	91512494	0.77	0.622422290089237	0.91	0.155803491158275	0.354526374578239	0.591226405459382	0.0048	0.0039	0.0274	0.137	0.0076	0.1615	0.1882	0.0124	0.0043	0.012	0.0065	0.0189	0.0066	0.0077	0.0204	0.1294	0.1419	0.0048	0.0064	0.0091	0.0219	0.0178	0.0094	0.0209	0.0072	0.0052
6	rs116852554	91516479	0.77	0.622422290089237	0.91	0.155803491158275	0.364858575814722	0.546792190944235	0.0048	0.0039	0.0274	0.137	0.0076	0.1613	0.1881	0.0124	0.0043	0.0121	0.0065	0.0189	0.0066	0.0077	0.0204	0.1293	0.1419	0.0048	0.0064	0.0091	0.0219	0.0178	0.0095	0.0209	0.0072	0.0052
6	rs9294467	91517782	0.77	0.622422290089237	0.9	0.178319663885856	0.356228944464713	0.559441385267109	0.0048	0.0039	0.0274	0.137	0.0076	0.1613	0.1881	0.0125	0.0043	0.0121	0.0066	0.0189	0.0066	0.0078	0.0204	0.1292	0.1419	0.0048	0.0064	0.0091	0.0219	0.0178	0.0095	0.0209	0.0072	0.0052
6	rs10944498	91520949	0.79	0.509607847349147	0.9	0.178319663885856	0.71142046780927	0.367337785812469	0.0046	0.0038	0.0299	0.1418	0.0083	0.1556	0.1862	0.0143	0.0042	0.0141	0.0067	0.0176	0.0073	0.0087	0.0171	0.1239	0.1468	0.0046	0.0063	0.0098	0.0224	0.016	0.011	0.0202	0.0067	0.0055
6	rs16883596	91521133	0.79	0.509607847349147	0.9	0.178319663885856	0.769510149134279	0.287617046972119	0.0045	0.0038	0.0302	0.1422	0.0084	0.1551	0.186	0.0144	0.0042	0.0143	0.0067	0.0175	0.0074	0.0088	0.0168	0.1234	0.1472	0.0045	0.0063	0.0099	0.0225	0.0159	0.0111	0.0201	0.0066	0.0055
6	rs1504291	91522589	0.78	0.56417027826485	0.9	0.178319663885856	0.783782249917547	0.253185634953753	0.0044	0.0038	0.0301	0.1445	0.0085	0.1538	0.1871	0.0142	0.0044	0.015	0.0068	0.0167	0.0075	0.0089	0.0158	0.1232	0.1487	0.0046	0.0062	0.0097	0.0219	0.0155	0.011	0.0193	0.0065	0.0055
6	rs79029745	91525841	0.78	0.56417027826485	0.9	0.178319663885856	0.728583788590266	0.198011483840927	0.0044	0.0037	0.0301	0.1448	0.0085	0.154	0.1872	0.0142	0.0044	0.015	0.0068	0.0166	0.0075	0.0089	0.0157	0.1236	0.1484	0.0047	0.0061	0.0098	0.0218	0.0153	0.0111	0.0191	0.0065	0.0055
6	rs12663972	91531365	0.78	0.56417027826485	0.9	0.178319663885856	0.627873081817584	0.196555111932767	0.0044	0.0035	0.0299	0.145	0.0085	0.154	0.1872	0.0142	0.0043	0.015	0.0067	0.0164	0.0074	0.009	0.016	0.1239	0.1486	0.0046	0.006	0.01	0.0219	0.0152	0.0111	0.019	0.0066	0.0054
6	rs34609926	91550704	0.79	0.509607847349147	0.9	0.178319663885856	0.495633302986362	0.138499183774223	0.0042	0.0035	0.0296	0.1464	0.0083	0.1542	0.1887	0.0143	0.0039	0.0152	0.0065	0.0158	0.007	0.0088	0.0154	0.1252	0.1496	0.0045	0.0058	0.0101	0.0217	0.0144	0.0111	0.0182	0.0066	0.0048
6	rs76700778	91552620	0.78	0.56417027826485	0.9	0.178319663885856	0.457623997710259	0.127459408191654	0.0042	0.0035	0.0296	0.1464	0.0083	0.1545	0.1888	0.0142	0.0038	0.0152	0.0065	0.0158	0.007	0.0088	0.0152	0.1254	0.1497	0.0045	0.0058	0.01	0.0216	0.0141	0.0112	0.0182	0.0069	0.0048
6	rs11965033	91552785	0.78	0.56417027826485	0.91	0.155803491158275	0.456899396591959	0.127103214246606	0.0042	0.0035	0.0296	0.1464	0.0083	0.1545	0.1888	0.0142	0.0038	0.0152	0.0065	0.0158	0.007	0.0088	0.0152	0.1254	0.1497	0.0045	0.0058	0.01	0.0216	0.0141	0.0112	0.0182	0.0069	0.0048
6	rs59863580	91559682	0.78	0.56417027826485	0.92	0.135444945858012	0.441991086264194	0.112314398867816	0.0041	0.0035	0.0295	0.1465	0.0083	0.1545	0.1891	0.0143	0.0038	0.0153	0.0065	0.0158	0.007	0.0087	0.0151	0.1253	0.1497	0.0045	0.0058	0.0101	0.0216	0.014	0.0112	0.0181	0.0069	0.0047
6	rs56358040	91560117	0.78	0.56417027826485	0.92	0.135444945858012	0.442228654794046	0.113762026395592	0.0041	0.0035	0.0295	0.1465	0.0083	0.1545	0.1892	0.0143	0.0038	0.0153	0.0065	0.0158	0.007	0.0087	0.0151	0.1253	0.1497	0.0045	0.0058	0.0102	0.0216	0.014	0.0112	0.0181	0.0069	0.0047
6	rs117956870	91574000	0.78	0.56417027826485	0.92	0.135444945858012	0.391268585431579	0.0892102255528843	0.0041	0.0035	0.0294	0.1471	0.0081	0.1544	0.1898	0.0144	0.0036	0.0153	0.0065	0.016	0.007	0.0086	0.0149	0.125	0.1498	0.0045	0.0056	0.0105	0.0217	0.0136	0.0114	0.0177	0.0069	0.0046
6	rs9647602	91576202	0.78	0.56417027826485	0.92	0.135444945858012	0.390821675692896	0.0846003499373668	0.0041	0.0035	0.0294	0.1471	0.0081	0.1544	0.1899	0.0144	0.0036	0.0153	0.0065	0.016	0.007	0.0086	0.0149	0.125	0.1498	0.0045	0.0056	0.0106	0.0217	0.0136	0.0115	0.0177	0.0069	0.0046
6	rs1699467	91579855	0.78	0.56417027826485	0.92	0.135444945858012	0.39255488759545	0.0742321627303153	0.0041	0.0035	0.0294	0.1471	0.0081	0.1544	0.1899	0.0144	0.0036	0.0153	0.0065	0.016	0.007	0.0086	0.0149	0.125	0.1498	0.0045	0.0056	0.0106	0.0217	0.0136	0.0115	0.0177	0.0069	0.0046
6	rs1699466	91579856	0.78	0.56417027826485	0.91	0.155803491158275	0.367939159402018	0.0720117473988008	0.0041	0.0035	0.0294	0.147	0.008	0.1542	0.1899	0.0144	0.0036	0.0153	0.0065	0.016	0.007	0.0086	0.0151	0.125	0.1497	0.0045	0.0056	0.0106	0.0217	0.0141	0.0113	0.0179	0.0069	0.0045
6	rs62408473	91584102	0.79	0.509607847349147	0.91	0.155803491158275	0.393731198364726	0.0653825876454319	0.004	0.0034	0.0295	0.1472	0.0081	0.1543	0.1899	0.0144	0.0035	0.0154	0.0064	0.016	0.007	0.0086	0.0151	0.1248	0.1496	0.0043	0.0056	0.0107	0.0217	0.0141	0.0113	0.0179	0.0069	0.0045
6	rs1699477	91588183	0.79	0.509607847349147	0.91	0.155803491158275	0.414516843717124	0.0564946124290138	0.0039	0.0035	0.0295	0.1473	0.0081	0.1544	0.1898	0.0145	0.0035	0.0155	0.0064	0.0161	0.007	0.0086	0.0151	0.1247	0.1496	0.0042	0.0056	0.0107	0.0217	0.0141	0.0113	0.018	0.0069	0.0045
6	rs728441	91588980	0.79	0.509607847349147	0.91	0.155803491158275	0.416071424102401	0.053760725549269	0.0039	0.0035	0.0295	0.1474	0.0081	0.1544	0.19	0.0145	0.0035	0.0155	0.0064	0.0157	0.007	0.0086	0.0151	0.1247	0.1496	0.0042	0.0056	0.0107	0.0217	0.0141	0.0113	0.018	0.0069	0.0045
6	rs1775878	91589098	0.79	0.509607847349147	0.91	0.155803491158275	0.417571171702265	0.0536978436431144	0.0039	0.0035	0.0295	0.1474	0.0081	0.1544	0.19	0.0145	0.0035	0.0155	0.0064	0.0157	0.007	0.0086	0.0151	0.1247	0.1496	0.0042	0.0056	0.0108	0.0217	0.0141	0.0113	0.0179	0.0069	0.0045
6	Affx-29249071	91596456	0.79	0.509607847349147	0.91	0.155803491158275	0.444488692931632	0.0773578385758807	0.004	0.0036	0.0291	0.148	0.0081	0.1548	0.1903	0.0147	0.0035	0.0154	0.0064	0.0154	0.0071	0.0085	0.0145	0.1249	0.1493	0.0044	0.0056	0.011	0.0215	0.0139	0.0116	0.0174	0.0066	0.0045
6	rs116919025	91602450	0.79	0.509607847349147	0.91	0.155803491158275	0.264829466026233	0.0932049453446459	0.0041	0.0037	0.0289	0.1468	0.0085	0.1547	0.1898	0.015	0.0034	0.015	0.0066	0.0157	0.0071	0.0085	0.0142	0.1255	0.1503	0.0042	0.0052	0.0117	0.0221	0.0133	0.0116	0.0169	0.0068	0.0045
6	rs1234697	91606448	0.8	0.458652199356866	0.91	0.155803491158275	0.249149212503801	0.0910814379622124	0.0041	0.0037	0.0289	0.1467	0.0085	0.1547	0.1897	0.015	0.0034	0.015	0.0066	0.0157	0.0071	0.0086	0.0142	0.1256	0.1505	0.0042	0.0052	0.0118	0.0222	0.0133	0.0115	0.0168	0.0068	0.0045
6	rs1394245	91607588	0.79	0.509607847349147	0.91	0.155803491158275	0.24611960641774	0.0935211853224141	0.0041	0.0037	0.029	0.1466	0.0085	0.1546	0.1897	0.015	0.0033	0.0149	0.0066	0.0157	0.0071	0.0086	0.0142	0.1257	0.1503	0.0042	0.0051	0.0118	0.0222	0.0133	0.0116	0.0168	0.0068	0.0045
6	rs76329871	91609059	0.79	0.509607847349147	0.92	0.135444945858012	0.241202028613583	0.102135909969483	0.0041	0.0037	0.029	0.1466	0.0085	0.1546	0.1897	0.015	0.0033	0.0149	0.0066	0.0157	0.0071	0.0086	0.0142	0.1257	0.1503	0.0042	0.0051	0.0118	0.0223	0.0133	0.0116	0.0168	0.0068	0.0045
6	rs1145784	91620431	0.8	0.458652199356866	0.92	0.135444945858012	0.131072405902782	0.0858965225782879	0.0041	0.0034	0.0285	0.1469	0.0087	0.153	0.1891	0.0151	0.0029	0.0149	0.0064	0.016	0.0068	0.0085	0.0145	0.1255	0.1527	0.0036	0.0048	0.013	0.024	0.0131	0.0118	0.0157	0.0069	0.004
6	rs1145785	91620901	0.8	0.458652199356866	0.92	0.135444945858012	0.151250817944972	0.118406938826225	0.0045	0.0033	0.0284	0.1462	0.0087	0.1528	0.1897	0.0153	0.0029	0.015	0.0065	0.0157	0.0068	0.0085	0.0146	0.1252	0.1525	0.0036	0.0049	0.0135	0.0242	0.013	0.0118	0.0153	0.0069	0.0042
6	rs1220508	91621520	0.8	0.458652199356866	0.91	0.155803491158275	0.14354968758905	0.127459408191654	0.0044	0.0033	0.0281	0.1459	0.0087	0.1531	0.1899	0.0154	0.0029	0.015	0.0065	0.0156	0.0067	0.0082	0.0146	0.1255	0.1525	0.0036	0.0049	0.0138	0.0242	0.0128	0.0118	0.0151	0.0071	0.0042
6	rs12200299	91622357	0.8	0.458652199356866	0.91	0.155803491158275	0.157149871051065	0.133661706529128	0.0044	0.0032	0.0281	0.1458	0.0087	0.1529	0.1898	0.0155	0.0029	0.015	0.0065	0.016	0.0067	0.0084	0.0146	0.1254	0.1525	0.0036	0.0049	0.0139	0.0241	0.0128	0.0119	0.015	0.0071	0.0042
6	rs1145791	91627631	0.8	0.458652199356866	0.91	0.155803491158275	0.172445499860599	0.151765526550299	0.0043	0.0032	0.0279	0.1459	0.0086	0.1528	0.1898	0.0155	0.0028	0.015	0.0065	0.016	0.0067	0.0084	0.0147	0.1252	0.1525	0.0035	0.005	0.0145	0.0241	0.0128	0.0119	0.015	0.0071	0.0041
6	rs1145794	91629107	0.8	0.458652199356866	0.92	0.135444945858012	0.17431234108766	0.155868386197189	0.0043	0.0032	0.0279	0.1459	0.0086	0.1528	0.1898	0.0155	0.0028	0.015	0.0065	0.016	0.0066	0.0084	0.0147	0.1251	0.1525	0.0035	0.005	0.0146	0.0241	0.0128	0.0119	0.015	0.0071	0.0041
6	rs711277	91636374	0.8	0.458652199356866	0.92	0.135444945858012	0.178993928795383	0.159623183808191	0.0042	0.0032	0.0278	0.1459	0.0086	0.1527	0.1898	0.0155	0.0028	0.015	0.0065	0.016	0.0066	0.0084	0.0147	0.1249	0.1525	0.0035	0.005	0.0151	0.0241	0.0128	0.0119	0.0149	0.0073	0.004
6	rs117659673	91636613	0.8	0.458652199356866	0.92	0.135444945858012	0.179579597803949	0.165069777592958	0.0042	0.0032	0.0278	0.1459	0.0086	0.1527	0.1898	0.0155	0.0028	0.015	0.0065	0.016	0.0066	0.0084	0.0147	0.1249	0.1525	0.0035	0.005	0.0151	0.0241	0.0128	0.0119	0.0149	0.0073	0.004
6	rs9451531	91638557	0.83	0.326509998324372	0.92	0.135444945858012	0.194542102637759	0.151860496844653	0.0039	0.0028	0.0289	0.1466	0.0084	0.1504	0.1905	0.0159	0.0025	0.0151	0.0065	0.016	0.0061	0.0087	0.0155	0.1225	0.1532	0.0033	0.0048	0.0164	0.0246	0.0123	0.0121	0.0145	0.0081	0.0035
6	rs115769445	91638691	0.83	0.326509998324372	0.92	0.135444945858012	0.198438577314291	0.157693680167223	0.0038	0.0028	0.0291	0.1467	0.0084	0.1503	0.1907	0.016	0.0024	0.0151	0.0065	0.016	0.006	0.0087	0.0155	0.1222	0.1534	0.0033	0.0048	0.0166	0.0247	0.0122	0.0121	0.0145	0.0082	0.0034
6	rs1145811	91641290	0.83	0.326509998324372	0.92	0.135444945858012	0.199370943314441	0.188610353570671	0.0032	0.0025	0.0302	0.1475	0.0083	0.1489	0.1926	0.0165	0.002	0.0155	0.0065	0.0165	0.0047	0.0087	0.0155	0.1197	0.1547	0.003	0.0042	0.018	0.0257	0.0116	0.012	0.0138	0.0093	0.0025
6	rs1220322	91644742	0.83	0.326509998324372	0.92	0.135444945858012	0.195502477804099	0.187484501240129	0.0032	0.0025	0.0302	0.1474	0.0083	0.1489	0.1927	0.0166	0.002	0.0155	0.0065	0.0165	0.0047	0.0087	0.0155	0.1197	0.1547	0.003	0.0042	0.018	0.0256	0.0116	0.012	0.0138	0.0093	0.0024
6	rs711285	91651283	0.83	0.326509998324372	0.92	0.135444945858012	0.205768986067421	0.189943862760681	0.0031	0.0025	0.0301	0.1472	0.0083	0.1495	0.1936	0.0166	0.0019	0.0156	0.0065	0.0164	0.0046	0.0087	0.0155	0.1191	0.1547	0.0029	0.0042	0.0178	0.0257	0.0116	0.0121	0.0134	0.0093	0.0024
6	rs6906297	91660135	0.83	0.326509998324372	0.92	0.135444945858012	0.189780683433852	0.197074828949194	0.003	0.0025	0.0301	0.1472	0.0083	0.15	0.1936	0.0168	0.0019	0.0155	0.0065	0.0164	0.0043	0.0087	0.0157	0.1189	0.1548	0.0028	0.0041	0.018	0.0258	0.0116	0.0121	0.0133	0.0093	0.0023
6	rs117985341	91661933	0.83	0.326509998324372	0.93	0.117127898734063	0.186319362004565	0.19375665675354	0.003	0.0025	0.0301	0.1472	0.0083	0.1501	0.1935	0.0168	0.0019	0.0155	0.0065	0.0164	0.0043	0.0087	0.0157	0.1189	0.1548	0.0028	0.0041	0.018	0.0258	0.0116	0.0121	0.0133	0.0093	0.0023
6	rs1144164	91666940	0.83	0.326509998324372	0.94	0.100733208212114	0.178336372030789	0.178661746574528	0.003	0.0025	0.0301	0.1472	0.0082	0.1505	0.1932	0.017	0.0019	0.0155	0.0065	0.0164	0.0041	0.0087	0.0158	0.1187	0.1548	0.0027	0.0041	0.0182	0.026	0.0117	0.0122	0.0132	0.0094	0.0023
6	rs2008577	91670249	0.83	0.326509998324372	0.94	0.100733208212114	0.134289916870746	0.161852369110184	0.0029	0.0024	0.0297	0.1473	0.0079	0.1536	0.1931	0.0169	0.0017	0.0154	0.0066	0.016	0.0036	0.0085	0.0157	0.1189	0.155	0.0026	0.004	0.0179	0.0262	0.0114	0.0121	0.0131	0.0095	0.0021
6	rs7768883	91680460	0.83	0.326509998324372	0.94	0.100733208212114	0.138810574046185	0.165657152777155	0.0028	0.0023	0.0294	0.1478	0.0079	0.1537	0.1931	0.017	0.0016	0.0154	0.0066	0.016	0.0035	0.0085	0.016	0.1185	0.155	0.0024	0.0039	0.0181	0.0262	0.0113	0.0121	0.0132	0.0095	0.002
6	rs16883838	91683110	0.83	0.326509998324372	0.94	0.100733208212114	0.13818168909318	0.16663773850418	0.0028	0.0023	0.0294	0.1477	0.0079	0.1537	0.1931	0.0169	0.0016	0.0154	0.0066	0.0161	0.0035	0.0085	0.0159	0.1185	0.155	0.0024	0.0039	0.0181	0.0262	0.0114	0.0122	0.0132	0.0095	0.002
6	rs62408503	91686515	0.83	0.326509998324372	0.94	0.100733208212114	0.143453330621956	0.174355430990166	0.0028	0.0023	0.0294	0.1478	0.0078	0.1537	0.1931	0.0169	0.0016	0.0154	0.0066	0.0161	0.0035	0.0085	0.0159	0.1185	0.155	0.0024	0.0039	0.0181	0.0262	0.0114	0.0122	0.0131	0.0095	0.002
6	rs6899892	91694002	0.85	0.254661707966279	0.94	0.100733208212114	0.0931878974587547	0.139787500270611	0.0024	0.0021	0.0287	0.1511	0.0073	0.154	0.1954	0.0169	0.001	0.0149	0.0063	0.0157	0.0025	0.0083	0.0165	0.119	0.1547	0.002	0.0033	0.0185	0.0257	0.012	0.0117	0.013	0.0093	0.0014
6	rs77934542	91700055	0.85	0.254661707966279	0.94	0.100733208212114	0.0673639655405236	0.113165088611038	0.0022	0.0021	0.0283	0.1529	0.0071	0.1541	0.1966	0.0169	7e-04	0.0147	0.0062	0.0156	0.002	0.0082	0.0168	0.1192	0.1545	0.0019	0.003	0.0187	0.0256	0.0123	0.0114	0.013	0.0092	0.0012
6	rs1775848	91702797	0.85	0.254661707966279	0.94	0.100733208212114	0.0756353056207533	0.109356351537263	0.0022	0.0021	0.0283	0.153	0.0071	0.1541	0.1968	0.0169	7e-04	0.0147	0.0059	0.0156	0.002	0.0082	0.0169	0.1192	0.1546	0.0019	0.003	0.0188	0.0256	0.0123	0.0114	0.013	0.0091	0.0012
6	rs1655364	91703090	0.85	0.254661707966279	0.94	0.100733208212114	0.0767404077191209	0.108936246111632	0.0022	0.0021	0.0283	0.153	0.0071	0.1541	0.1968	0.0169	7e-04	0.0147	0.0059	0.0156	0.0021	0.0082	0.0169	0.1192	0.1546	0.0019	0.003	0.0188	0.0256	0.0123	0.0114	0.013	0.0091	0.0012
6	rs35789622	91712673	0.85	0.254661707966279	0.94	0.100733208212114	0.0749686282345155	0.100340444929132	0.0022	0.002	0.0283	0.1534	0.007	0.1544	0.1968	0.0167	7e-04	0.0146	0.0059	0.0156	0.0023	0.0081	0.0171	0.119	0.1549	0.0019	0.003	0.0187	0.0255	0.0123	0.0113	0.0129	0.0088	0.0012
6	rs9345068	91714276	0.85	0.254661707966279	0.94	0.100733208212114	0.0740927472099494	0.101155027840316	0.0022	0.002	0.0283	0.1536	0.0069	0.1544	0.197	0.0166	7e-04	0.0145	0.0058	0.0156	0.0023	0.0081	0.0171	0.1189	0.1549	0.0019	0.0029	0.0187	0.0255	0.0122	0.0113	0.0129	0.0089	0.0012
6	rs113379779	91715200	0.85	0.254661707966279	0.93	0.117127898734063	0.078097821321778	0.104356314327584	0.0021	0.002	0.0283	0.1536	0.0069	0.1545	0.1971	0.0166	7e-04	0.0146	0.0058	0.0156	0.0023	0.0081	0.0171	0.1188	0.155	0.0019	0.0029	0.0187	0.0255	0.0122	0.0113	0.0129	0.0089	0.0011
6	rs56698744	91719026	0.85	0.254661707966279	0.93	0.117127898734063	0.0706556093973952	0.109440447081731	0.0021	0.002	0.0281	0.1544	0.0068	0.1544	0.1975	0.0167	7e-04	0.0143	0.0057	0.0156	0.0022	0.0082	0.017	0.1186	0.1554	0.0019	0.0028	0.0186	0.0256	0.0121	0.0113	0.0128	0.009	9e-04
6	rs9353776	91722948	0.85	0.254661707966279	0.95	0.0861393601425535	0.0511541491170119	0.102381705502279	0.002	0.002	0.028	0.1549	0.0066	0.1558	0.198	0.0166	7e-04	0.0141	0.0057	0.0155	0.0021	0.0079	0.0168	0.1187	0.1554	0.0019	0.0022	0.0187	0.0256	0.0119	0.011	0.0128	0.0088	8e-04
6	rs9353777	91724553	0.85	0.254661707966279	0.95	0.0861393601425535	0.0514881576188338	0.106262326084331	0.002	0.002	0.028	0.1546	0.0066	0.1565	0.1977	0.0166	7e-04	0.0141	0.0057	0.0155	0.0021	0.008	0.0168	0.1184	0.1555	0.002	0.0021	0.0188	0.0256	0.012	0.011	0.0129	0.0088	8e-04
6	rs9345070	91725260	0.85	0.254661707966279	0.93	0.117127898734063	0.0492781166306027	0.102709789909883	0.002	0.002	0.0279	0.1544	0.0066	0.1565	0.1979	0.0166	7e-04	0.014	0.0057	0.0155	0.0021	0.0079	0.0168	0.1184	0.1554	0.002	0.0021	0.0188	0.0256	0.012	0.011	0.013	0.0089	8e-04
6	rs75931526	91727796	0.86	0.223270892544248	0.93	0.117127898734063	0.0113438492587263	0.0620018437431966	0.0018	0.0023	0.0275	0.1546	0.0053	0.1605	0.1992	0.0163	7e-04	0.0124	0.0053	0.0149	0.0021	0.0074	0.0166	0.1208	0.1531	0.0023	0.0019	0.0178	0.0258	0.0128	0.0101	0.0135	0.0086	9e-04
6	rs72915811	91730925	0.85	0.254661707966279	0.93	0.117127898734063	0.00838070602660282	0.0576563028099077	0.0018	0.0024	0.0273	0.1546	0.005	0.1614	0.1995	0.0163	8e-04	0.012	0.0052	0.0148	0.0021	0.0073	0.0165	0.1214	0.1525	0.0024	0.0019	0.0177	0.0258	0.013	0.01	0.0137	0.0085	9e-04
6	rs17619111	91731012	0.85	0.254661707966279	0.93	0.117127898734063	0.0083716807357358	0.0576563028099077	0.0018	0.0024	0.0273	0.1546	0.005	0.1614	0.1995	0.0163	8e-04	0.012	0.0052	0.0148	0.0021	0.0073	0.0165	0.1214	0.1525	0.0024	0.0019	0.0177	0.0258	0.013	0.01	0.0137	0.0085	9e-04
6	rs9451553	91733534	0.85	0.254661707966279	0.93	0.117127898734063	0.00829078654674023	0.0583060569503148	0.0018	0.0024	0.0273	0.1546	0.005	0.1614	0.1995	0.0163	8e-04	0.012	0.0052	0.0148	0.0021	0.0073	0.0165	0.1214	0.1524	0.0024	0.0019	0.0177	0.0258	0.013	0.01	0.0137	0.0085	9e-04
6	rs62408510	91736842	0.85	0.254661707966279	0.93	0.117127898734063	0.00828630999104696	0.0604722476806379	0.0018	0.0024	0.0273	0.1546	0.005	0.1615	0.1995	0.0163	8e-04	0.012	0.0052	0.0148	0.0021	0.0073	0.0165	0.1214	0.1524	0.0024	0.0019	0.0177	0.0259	0.0131	0.01	0.0137	0.0085	9e-04
6	rs7752240	91744400	0.85	0.254661707966279	0.93	0.117127898734063	0.00756424934726283	0.0566231882187791	0.0019	0.0024	0.0272	0.1544	0.005	0.1618	0.1993	0.0161	8e-04	0.0122	0.0052	0.0148	0.0022	0.0073	0.0164	0.1215	0.1521	0.0024	0.0019	0.0177	0.026	0.013	0.01	0.014	0.0085	0.001
6	rs77649825	91745110	0.85	0.254661707966279	0.93	0.117127898734063	0.00751013629776285	0.0560455860480293	0.0019	0.0024	0.0272	0.1544	0.005	0.1618	0.1993	0.0161	8e-04	0.0122	0.0052	0.0148	0.0022	0.0073	0.0164	0.1215	0.152	0.0024	0.0019	0.0177	0.0259	0.013	0.01	0.014	0.0085	0.001
6	rs12525870	91746518	0.85	0.254661707966279	0.93	0.117127898734063	0.00743158283197075	0.0554067937494629	0.0019	0.0024	0.0272	0.1544	0.0049	0.1617	0.1994	0.0161	8e-04	0.0122	0.0052	0.0147	0.0022	0.0073	0.0164	0.1216	0.1519	0.0024	0.0019	0.0177	0.0259	0.0131	0.01	0.014	0.0085	0.001
6	rs1579559	91765640	0.85	0.254661707966279	0.93	0.117127898734063	0.00671068619522535	0.0518881570009337	0.002	0.0024	0.0271	0.1551	0.0048	0.1614	0.1998	0.016	9e-04	0.0121	0.0052	0.0147	0.0022	0.0072	0.0163	0.1225	0.1508	0.0025	0.002	0.0175	0.0257	0.0131	0.0098	0.0143	0.0084	0.0011
6	rs58872711	91771850	0.85	0.254661707966279	0.93	0.117127898734063	0.00661980112706115	0.0517024860776062	0.002	0.0025	0.0271	0.1551	0.0048	0.1613	0.1999	0.016	9e-04	0.0121	0.0052	0.0147	0.0023	0.0072	0.0163	0.1225	0.1506	0.0025	0.0021	0.0175	0.0257	0.0131	0.0099	0.0143	0.0084	0.0011
6	rs9359916	91778114	0.85	0.254661707966279	0.93	0.117127898734063	0.00579620006264203	0.0492546460826424	0.002	0.0026	0.0269	0.155	0.0047	0.162	0.2001	0.016	9e-04	0.012	0.0051	0.0146	0.0023	0.007	0.0158	0.123	0.1508	0.0025	0.0021	0.0175	0.0257	0.0128	0.0095	0.0145	0.0083	0.0011
6	rs7766974	91780338	0.85	0.254661707966279	0.93	0.117127898734063	0.00267041760525994	0.0225937199050502	0.002	0.0026	0.0266	0.1539	0.0041	0.1659	0.2022	0.0145	0.001	0.0119	0.0052	0.0136	0.0023	0.0072	0.0163	0.1245	0.1484	0.0025	0.0017	0.0163	0.0258	0.0129	0.0082	0.0155	0.0079	0.0016
6	rs6924814	91785987	0.85	0.254661707966279	0.93	0.117127898734063	0.00283098721270289	0.0214237149968602	0.002	0.0026	0.0266	0.1537	0.004	0.1664	0.202	0.0145	0.0011	0.0118	0.0052	0.0135	0.0024	0.0073	0.0162	0.1247	0.1486	0.0026	0.0017	0.0162	0.0258	0.0129	0.0082	0.0152	0.0078	0.0016
6	rs10455175	91799256	0.85	0.254661707966279	0.93	0.117127898734063	0.00322851418757177	0.0151107951997655	0.0021	0.0028	0.0259	0.153	0.0035	0.169	0.2024	0.0141	0.0012	0.0115	0.0051	0.0129	0.0024	0.0073	0.0162	0.1262	0.1485	0.0029	0.0017	0.0153	0.0254	0.0133	0.0079	0.0155	0.0074	0.0018
6	rs9353787	91799929	0.85	0.254661707966279	0.93	0.117127898734063	0.00355651137702911	0.0159209423280434	0.0021	0.0028	0.0258	0.1531	0.0035	0.1691	0.202	0.0141	0.0013	0.0115	0.0051	0.0129	0.0024	0.0073	0.0163	0.1261	0.1485	0.0029	0.0017	0.0154	0.0254	0.0133	0.0079	0.0155	0.0074	0.0018
6	rs61431609	91802568	0.85	0.254661707966279	0.93	0.117127898734063	0.00335714266691806	0.0158140810574749	0.0022	0.0028	0.0259	0.153	0.0035	0.1685	0.202	0.0141	0.0013	0.0115	0.0051	0.0129	0.0024	0.0073	0.0163	0.1262	0.1484	0.003	0.0018	0.0155	0.0254	0.0134	0.0079	0.0155	0.0074	0.0018
6	rs12055757	91803572	0.85	0.254661707966279	0.93	0.117127898734063	0.00329124006030996	0.0158140810574749	0.0022	0.0028	0.0259	0.1531	0.0035	0.1682	0.202	0.0141	0.0013	0.0115	0.0051	0.0129	0.0024	0.0073	0.0163	0.1263	0.1484	0.003	0.0018	0.0155	0.0254	0.0134	0.0079	0.0155	0.0074	0.0018
6	rs9353792	91807216	0.85	0.254661707966279	0.92	0.135444945858012	0.00319218760265901	0.0151455821209187	0.0022	0.0028	0.026	0.153	0.0035	0.1682	0.2019	0.0141	0.0013	0.0115	0.0051	0.013	0.0024	0.0073	0.0164	0.1263	0.1484	0.003	0.0018	0.0155	0.0254	0.0135	0.0079	0.0156	0.0074	0.0018
6	rs12206169	91822379	0.85	0.254661707966279	0.92	0.135444945858012	0.00286400635474474	0.0142878612642874	0.0022	0.0028	0.026	0.1525	0.0035	0.1681	0.2017	0.014	0.0013	0.0114	0.0051	0.0132	0.0024	0.0073	0.0165	0.1262	0.1488	0.003	0.0018	0.0155	0.0254	0.0135	0.0078	0.0158	0.0074	0.0018
6	rs56372056	91825102	0.85	0.254661707966279	0.92	0.135444945858012	0.00276206664837019	0.0141529409142537	0.0022	0.0028	0.026	0.1525	0.0035	0.1681	0.2016	0.014	0.0013	0.0114	0.0052	0.0132	0.0024	0.0073	0.0165	0.1262	0.1488	0.003	0.0018	0.0155	0.0254	0.0135	0.0078	0.0158	0.0074	0.0018
6	rs76972693	91826956	0.85	0.254661707966279	0.92	0.135444945858012	0.00273374812895121	0.0141529409142537	0.0022	0.0028	0.026	0.1525	0.0035	0.1681	0.2016	0.014	0.0013	0.0114	0.0052	0.0132	0.0024	0.0073	0.0165	0.1262	0.1488	0.003	0.0018	0.0155	0.0254	0.0135	0.0078	0.0158	0.0074	0.0018
6	rs116667742	91829857	0.85	0.254661707966279	0.92	0.135444945858012	0.00209632309622602	0.0129675137212098	0.0022	0.0028	0.0261	0.1526	0.0035	0.1679	0.2014	0.014	0.0013	0.0114	0.0055	0.0134	0.0025	0.0073	0.0165	0.1258	0.1489	0.003	0.0018	0.0155	0.0254	0.0136	0.0077	0.0159	0.0074	0.0018
6	rs117769526	91830946	0.85	0.254661707966279	0.93	0.117127898734063	0.00201113884382815	0.0128069902362815	0.0022	0.0028	0.0261	0.1526	0.0035	0.1679	0.2014	0.014	0.0013	0.0114	0.0055	0.0135	0.0025	0.0073	0.0165	0.1257	0.149	0.003	0.0018	0.0155	0.0254	0.0136	0.0076	0.0159	0.0074	0.0018
6	rs6920834	91833256	0.85	0.254661707966279	0.93	0.117127898734063	0.00181913084132325	0.0116504819749191	0.0022	0.0028	0.0261	0.1528	0.0035	0.1678	0.2012	0.014	0.0013	0.0114	0.0058	0.0137	0.0025	0.0073	0.0165	0.1255	0.149	0.003	0.0018	0.0155	0.0254	0.0136	0.0075	0.0159	0.0074	0.0018
6	rs74750248	91834609	0.85	0.254661707966279	0.93	0.117127898734063	0.0017379700879983	0.0114681610084472	0.0022	0.0028	0.0261	0.1528	0.0035	0.1678	0.2012	0.014	0.0013	0.0114	0.0058	0.0137	0.0025	0.0073	0.0165	0.1252	0.1493	0.003	0.0018	0.0155	0.0254	0.0136	0.0075	0.0159	0.0074	0.0018
6	rs9345095	91838164	0.85	0.254661707966279	0.93	0.117127898734063	0.00171200775362838	0.0114379161569469	0.0022	0.0028	0.0261	0.1525	0.0035	0.1678	0.2012	0.014	0.0013	0.0114	0.0058	0.0137	0.0025	0.0073	0.0166	0.1252	0.1491	0.003	0.0018	0.0155	0.0254	0.0137	0.0075	0.0159	0.0074	0.0018
6	rs4598041	91841370	0.85	0.254661707966279	0.93	0.117127898734063	0.00139668917636331	0.0131614704382217	0.0022	0.0028	0.0261	0.1525	0.0035	0.1679	0.2012	0.0139	0.0013	0.0114	0.0057	0.0137	0.0025	0.0073	0.0166	0.1252	0.1492	0.003	0.0018	0.0155	0.0254	0.0137	0.0075	0.0159	0.0074	0.0018
6	rs10806442	91842612	0.85	0.254661707966279	0.93	0.117127898734063	0.00169274295442381	0.0188237317520134	0.0021	0.0029	0.0257	0.149	0.0035	0.1686	0.1993	0.0139	0.0014	0.0107	0.0057	0.0139	0.003	0.0077	0.017	0.1277	0.1493	0.0028	0.0016	0.015	0.0253	0.0136	0.0079	0.0173	0.0073	0.0022
6	rs9353798	91842836	0.85	0.254661707966279	0.93	0.117127898734063	0.00357509040442225	0.0166059957971695	0.002	0.003	0.0256	0.1474	0.0035	0.169	0.1984	0.0139	0.0015	0.0105	0.0057	0.014	0.0033	0.0079	0.0172	0.1288	0.1494	0.0027	0.0015	0.0148	0.0253	0.0135	0.0081	0.018	0.0073	0.0024
6	rs9353799	91843655	0.84	0.289034762536342	0.93	0.117127898734063	0.0474966220093595	0.0354767928393721	0.0018	0.0031	0.0251	0.1416	0.0031	0.1722	0.1996	0.013	0.0015	0.0089	0.0053	0.0136	0.0034	0.0081	0.0179	0.1346	0.1502	0.0023	0.0013	0.0137	0.0236	0.0127	0.0079	0.0208	0.0068	0.0028
6	rs12207238	91844387	0.85	0.254661707966279	0.93	0.117127898734063	0.10656026408301	0.0232327833270784	0.0018	0.0033	0.0248	0.1399	0.0031	0.1753	0.2011	0.0128	0.0013	0.0082	0.005	0.0129	0.0032	0.0083	0.0182	0.1347	0.1506	0.0021	0.0012	0.013	0.0225	0.0127	0.0078	0.0213	0.0067	0.0029
6	rs72917686	91844821	0.85	0.254661707966279	0.93	0.117127898734063	0.114255822828083	0.0289339893107652	0.0018	0.0033	0.0247	0.1396	0.0031	0.1764	0.2013	0.0127	0.0013	0.0081	0.005	0.0127	0.0032	0.0083	0.018	0.1347	0.1509	0.0021	0.0012	0.0129	0.0223	0.0127	0.0078	0.0214	0.0067	0.0028
6	rs4495251	91845703	0.85	0.254661707966279	0.94	0.100733208212114	0.120744237423991	0.0225937199050502	0.0018	0.0033	0.0246	0.1395	0.0031	0.1771	0.2014	0.0127	0.0013	0.0081	0.0049	0.0127	0.0032	0.0083	0.0178	0.1347	0.1511	0.0021	0.0012	0.0126	0.022	0.0126	0.0078	0.0215	0.0066	0.0028
6	rs9353801	91845890	0.85	0.254661707966279	0.94	0.100733208212114	0.128081809139994	0.0229761335677571	0.0018	0.0033	0.025	0.1392	0.0031	0.177	0.2014	0.0127	0.0013	0.0081	0.005	0.0126	0.0032	0.0083	0.0179	0.1347	0.1512	0.0021	0.0012	0.0127	0.0221	0.0126	0.0077	0.0216	0.0067	0.0028
6	rs62419991	91848249	0.85	0.254661707966279	0.94	0.100733208212114	0.139946881701775	0.0225937199050502	0.0018	0.0033	0.0249	0.1391	0.0031	0.1775	0.2015	0.0126	0.0012	0.008	0.0049	0.0125	0.0032	0.0083	0.0178	0.1346	0.1513	0.0021	0.0012	0.0126	0.022	0.0126	0.0077	0.0216	0.0067	0.0028
6	rs114502836	91849908	0.85	0.254661707966279	0.94	0.100733208212114	0.144579897037663	0.0222563817634736	0.0018	0.0033	0.0248	0.1391	0.0031	0.1777	0.2016	0.0126	0.0012	0.008	0.0049	0.0125	0.0031	0.0084	0.0178	0.1346	0.1514	0.0021	0.0012	0.0125	0.0219	0.0126	0.0077	0.0217	0.0066	0.0027
6	rs117826541	91850001	0.85	0.254661707966279	0.94	0.100733208212114	0.144708982069068	0.0227208493050022	0.0018	0.0033	0.0248	0.1391	0.0031	0.1777	0.2016	0.0126	0.0012	0.008	0.0049	0.0125	0.0031	0.0084	0.0178	0.1346	0.1514	0.0021	0.0012	0.0125	0.0219	0.0126	0.0077	0.0217	0.0066	0.0027
6	rs75267779	91852742	0.85	0.254661707966279	0.94	0.100733208212114	0.150225580119038	0.0213412895040986	0.0018	0.0033	0.0248	0.139	0.0031	0.1779	0.2016	0.0126	0.0012	0.008	0.0049	0.0124	0.0031	0.0084	0.0178	0.1345	0.1515	0.0021	0.0011	0.0125	0.0219	0.0126	0.0077	0.0217	0.0066	0.0027
6	rs116940614	91853686	0.85	0.254661707966279	0.94	0.100733208212114	0.153514199540627	0.0223825980978101	0.0018	0.0033	0.0248	0.139	0.0031	0.178	0.2016	0.0125	0.0012	0.008	0.0049	0.0124	0.0031	0.0084	0.0178	0.1345	0.1515	0.0021	0.0011	0.0125	0.0219	0.0126	0.0077	0.0217	0.0066	0.0027
6	rs72919715	91857942	0.85	0.254661707966279	0.94	0.100733208212114	0.178518886400608	0.0231899136322475	0.0018	0.0034	0.0247	0.1387	0.0031	0.1786	0.2017	0.0125	0.0011	0.0079	0.0049	0.0124	0.0031	0.0085	0.0177	0.1344	0.1517	0.0021	0.0011	0.0123	0.0217	0.0126	0.0077	0.022	0.0066	0.0027
6	rs7751912	91862345	0.85	0.254661707966279	0.94	0.100733208212114	0.194810735845947	0.0154956374551599	0.0018	0.0034	0.0245	0.1385	0.0031	0.1793	0.2019	0.0124	0.001	0.0079	0.0049	0.0123	0.003	0.0085	0.0177	0.1342	0.152	0.0021	0.0011	0.0122	0.0216	0.0126	0.0077	0.022	0.0066	0.0027
6	rs4371829	91869247	0.85	0.254661707966279	0.93	0.117127898734063	0.235654953345527	0.0151455821209187	0.0018	0.0036	0.0243	0.1381	0.0031	0.1796	0.2019	0.0122	0.001	0.0079	0.005	0.0121	0.003	0.0086	0.0182	0.1342	0.1522	0.0022	0.0011	0.0121	0.0214	0.0126	0.0077	0.022	0.0065	0.0026
6	rs117628588	91873664	0.85	0.254661707966279	0.93	0.117127898734063	0.236167953625329	0.0144234210990915	0.0019	0.0036	0.0242	0.1377	0.0032	0.1799	0.2025	0.012	9e-04	0.008	0.0049	0.012	0.0031	0.0086	0.0182	0.1344	0.1524	0.0021	0.001	0.0119	0.0213	0.0126	0.0077	0.0221	0.0065	0.0025
6	rs9451596	91875060	0.85	0.254661707966279	0.93	0.117127898734063	0.239689964652017	0.0125205871691302	0.0019	0.0036	0.0241	0.1374	0.0032	0.18	0.2028	0.0119	8e-04	0.0081	0.0049	0.0119	0.0031	0.0086	0.0182	0.1346	0.1525	0.0021	0.001	0.0118	0.0213	0.0126	0.0077	0.0221	0.0065	0.0025
6	rs7770739	91881132	0.85	0.254661707966279	0.93	0.117127898734063	0.260070617107494	0.00820628987940411	0.002	0.0036	0.0239	0.1369	0.0032	0.1805	0.2038	0.0117	7e-04	0.0082	0.0049	0.0116	0.0032	0.0085	0.0182	0.135	0.1527	0.002	9e-04	0.0115	0.021	0.0125	0.0075	0.0224	0.0064	0.0023
6	rs56265331	91883959	0.85	0.254661707966279	0.93	0.117127898734063	0.290999282664983	0.00748459053134696	0.0021	0.0036	0.0237	0.1363	0.0032	0.1812	0.2044	0.0114	7e-04	0.0084	0.0046	0.0114	0.0032	0.0084	0.0183	0.1354	0.1532	0.002	8e-04	0.0113	0.0208	0.0124	0.0075	0.0224	0.0063	0.0023
6	rs9342263	91886258	0.85	0.254661707966279	0.93	0.117127898734063	0.307779762276881	0.00588532865155103	0.0021	0.0036	0.0237	0.1363	0.0032	0.1813	0.2044	0.0114	7e-04	0.0084	0.0046	0.0114	0.0032	0.0084	0.0183	0.1355	0.1533	0.002	8e-04	0.0113	0.0208	0.0124	0.0075	0.0225	0.0063	0.0023
6	rs9362841	91886721	0.85	0.254661707966279	0.93	0.117127898734063	0.30232634797594	0.005589721542977	0.0021	0.0036	0.0236	0.1363	0.0032	0.1814	0.2046	0.0114	7e-04	0.0084	0.0046	0.0114	0.0032	0.0084	0.0182	0.1355	0.1532	0.002	8e-04	0.0113	0.0208	0.0124	0.0075	0.0224	0.0063	0.0023
6	rs3924735	91888200	0.85	0.254661707966279	0.93	0.117127898734063	0.297312164618941	0.00567335622707186	0.0021	0.0036	0.0238	0.1364	0.0032	0.1811	0.2043	0.0114	7e-04	0.0084	0.0046	0.0115	0.0032	0.0084	0.0182	0.1355	0.1531	0.002	8e-04	0.0113	0.0208	0.0125	0.0075	0.0224	0.0064	0.0022
6	rs12209449	91903433	0.85	0.254661707966279	0.93	0.117127898734063	0.29470116665358	0.00677445468628211	0.002	0.0036	0.0238	0.1361	0.0032	0.1813	0.2046	0.0114	7e-04	0.0084	0.0046	0.0115	0.0032	0.0084	0.0183	0.1357	0.1529	0.002	8e-04	0.0112	0.0208	0.0124	0.0075	0.0224	0.0063	0.0022
6	rs4445032	91904789	0.85	0.254661707966279	0.93	0.117127898734063	0.295087207932829	0.00670548153204687	0.002	0.0036	0.0238	0.136	0.0032	0.1813	0.2046	0.0114	7e-04	0.0084	0.0046	0.0115	0.0032	0.0084	0.0183	0.1357	0.1529	0.002	8e-04	0.0112	0.0208	0.0124	0.0075	0.0224	0.0063	0.0022
6	rs2820349	91906276	0.85	0.254661707966279	0.93	0.117127898734063	0.29191041625395	0.00693683509615625	0.002	0.0036	0.0238	0.136	0.0032	0.1813	0.2046	0.0114	7e-04	0.0084	0.0046	0.0115	0.0032	0.0084	0.0183	0.1357	0.1529	0.002	8e-04	0.0112	0.0208	0.0124	0.0075	0.0224	0.0063	0.0022
6	rs2820350	91909164	0.85	0.254661707966279	0.93	0.117127898734063	0.290663984942176	0.00675142240247479	0.002	0.0036	0.0238	0.136	0.0032	0.1813	0.2046	0.0114	6e-04	0.0084	0.0046	0.0115	0.0032	0.0084	0.0183	0.1358	0.1528	0.002	8e-04	0.0112	0.0208	0.0124	0.0075	0.0224	0.0063	0.0022
6	rs13209707	91921911	0.85	0.254661707966279	0.93	0.117127898734063	0.287703214195629	0.00627727001482072	0.002	0.0036	0.0238	0.1357	0.0033	0.1815	0.2049	0.0113	7e-04	0.0085	0.0047	0.0116	0.0032	0.0084	0.0183	0.136	0.1525	0.0021	8e-04	0.0112	0.0208	0.0124	0.0075	0.0224	0.0063	0.0022
6	rs17627242	91931446	0.85	0.254661707966279	0.93	0.117127898734063	0.286608983068774	0.00588532865155103	0.002	0.0036	0.0238	0.1356	0.0033	0.1816	0.205	0.0113	7e-04	0.0085	0.0047	0.0116	0.0032	0.0084	0.0183	0.136	0.1525	0.0021	9e-04	0.0112	0.0208	0.0124	0.0075	0.0224	0.0063	0.0021
6	rs34616511	91933983	0.85	0.254661707966279	0.93	0.117127898734063	0.322624415777311	0.00554815150635065	0.002	0.0036	0.0237	0.1354	0.0033	0.1816	0.205	0.0113	7e-04	0.0085	0.0047	0.0116	0.0032	0.0086	0.0183	0.136	0.1523	0.0021	9e-04	0.0112	0.0208	0.0124	0.0075	0.0225	0.0063	0.0021
6	rs4454105	91961846	0.85	0.254661707966279	0.93	0.117127898734063	0.2716167104342	0.00522152476761984	0.0019	0.0036	0.0238	0.1356	0.0033	0.1814	0.2065	0.0108	7e-04	0.0084	0.0047	0.0119	0.0031	0.0085	0.0179	0.1375	0.1512	0.0023	8e-04	0.0111	0.0208	0.0121	0.0072	0.0221	0.006	0.0023
6	rs4235847	91968181	0.85	0.254661707966279	0.93	0.117127898734063	0.243762801394318	0.00383076358338138	0.0019	0.0033	0.0238	0.1364	0.0033	0.1814	0.2064	0.0103	7e-04	0.0085	0.005	0.0119	0.0031	0.0085	0.018	0.1381	0.1513	0.0023	8e-04	0.0109	0.02	0.0121	0.0072	0.0222	0.006	0.0023
6	rs4706389	91970175	0.85	0.254661707966279	0.93	0.117127898734063	0.27221732698097	0.00356388253303536	0.002	0.0034	0.024	0.1362	0.0033	0.1814	0.2064	0.0102	7e-04	0.0085	0.005	0.0118	0.0031	0.0085	0.018	0.138	0.1508	0.0023	8e-04	0.0109	0.02	0.0121	0.0072	0.0223	0.0061	0.0025
6	rs77187759	91970230	0.85	0.254661707966279	0.93	0.117127898734063	0.271986235837669	0.00358025681480751	0.002	0.0034	0.024	0.1362	0.0033	0.1814	0.2064	0.0102	7e-04	0.0085	0.005	0.0118	0.0031	0.0085	0.018	0.138	0.1508	0.0023	8e-04	0.0109	0.02	0.0121	0.0072	0.0223	0.0061	0.0025
6	rs2811650	91977107	0.85	0.254661707966279	0.93	0.117127898734063	0.26282957527794	0.00395081037694735	0.002	0.0036	0.024	0.1361	0.0034	0.1813	0.2062	0.0102	8e-04	0.0086	0.0052	0.0118	0.0031	0.0085	0.018	0.1379	0.1508	0.0023	8e-04	0.0109	0.02	0.0121	0.0072	0.0223	0.0061	0.0025
6	rs2811653	91982833	0.85	0.254661707966279	0.93	0.117127898734063	0.275975760409226	0.00386485833969723	0.002	0.0038	0.024	0.1359	0.0034	0.1811	0.2062	0.0102	7e-04	0.0087	0.0052	0.0117	0.0031	0.0086	0.018	0.1378	0.1509	0.0023	8e-04	0.0109	0.02	0.0121	0.0073	0.0222	0.006	0.0025
6	rs12201898	91988872	0.85	0.254661707966279	0.93	0.117127898734063	0.301886441169859	0.00313714458839784	0.002	0.0038	0.024	0.1358	0.0034	0.1812	0.2061	0.0101	7e-04	0.0088	0.0051	0.0117	0.003	0.0087	0.0181	0.1377	0.151	0.0023	8e-04	0.0109	0.02	0.0121	0.0074	0.0223	0.006	0.0025
6	rs78738043	91994780	0.85	0.254661707966279	0.93	0.117127898734063	0.310897874361985	0.00289820185035787	0.002	0.0038	0.024	0.1357	0.0034	0.1813	0.2062	0.0101	7e-04	0.0088	0.0051	0.0116	0.003	0.0087	0.0181	0.1373	0.1511	0.0023	8e-04	0.0109	0.0203	0.0121	0.0074	0.0223	0.006	0.0025
6	rs1884257	91995736	0.85	0.254661707966279	0.93	0.117127898734063	0.310352246838894	0.00288361109680833	0.002	0.0038	0.024	0.1357	0.0034	0.1812	0.2062	0.0101	8e-04	0.0088	0.0051	0.0116	0.003	0.0087	0.0181	0.1373	0.151	0.0024	8e-04	0.0109	0.0203	0.0121	0.0074	0.0223	0.006	0.0025
6	rs78705058	91997467	0.85	0.254661707966279	0.93	0.117127898734063	0.312936028879078	0.00282565103603256	0.002	0.0038	0.024	0.1358	0.0034	0.1812	0.2061	0.0101	8e-04	0.0088	0.0051	0.0116	0.003	0.0087	0.0181	0.1373	0.151	0.0024	9e-04	0.0109	0.0203	0.0121	0.0074	0.0223	0.006	0.0025
6	rs9345124	92002569	0.85	0.254661707966279	0.93	0.117127898734063	0.324702532578577	0.00250485764870455	0.002	0.0039	0.0237	0.1363	0.0035	0.1813	0.2059	0.0101	8e-04	0.0088	0.0051	0.0115	0.0029	0.0088	0.0181	0.1371	0.151	0.0024	8e-04	0.0109	0.0203	0.0122	0.0075	0.0223	0.0059	0.0025
6	rs4707672	92011531	0.85	0.254661707966279	0.94	0.100733208212114	0.304285596197039	0.00313714458839784	0.0019	0.0041	0.0241	0.1363	0.0036	0.1819	0.2047	0.0097	9e-04	0.0089	0.0052	0.0113	0.0028	0.0087	0.0181	0.1356	0.1524	0.0024	0.0011	0.0107	0.0205	0.0123	0.0077	0.0225	0.0056	0.0026
6	rs2811659	92012025	0.85	0.254661707966279	0.94	0.100733208212114	0.313035630565883	0.00329174442220662	0.0019	0.0041	0.0241	0.1365	0.0036	0.1821	0.2046	0.0097	9e-04	0.0088	0.0052	0.0113	0.0027	0.0088	0.0181	0.1355	0.1522	0.0024	0.0011	0.0107	0.0205	0.0123	0.0077	0.0225	0.0056	0.0026
6	rs2748279	92012043	0.85	0.254661707966279	0.94	0.100733208212114	0.312587554450339	0.00332315108553433	0.0019	0.0041	0.0241	0.1365	0.0036	0.1821	0.2046	0.0097	9e-04	0.0088	0.0052	0.0113	0.0027	0.0088	0.0181	0.1355	0.1522	0.0024	0.0011	0.0107	0.0205	0.0123	0.0077	0.0225	0.0056	0.0026
6	rs76966106	92016259	0.86	0.223270892544248	0.94	0.100733208212114	0.172911116233348	0.00484734726560563	0.0022	0.0043	0.0241	0.1355	0.0037	0.1824	0.2056	0.0093	0.0012	0.0089	0.0051	0.011	0.0027	0.0086	0.0168	0.1356	0.1539	0.0025	0.0017	0.0101	0.0202	0.012	0.008	0.022	0.0053	0.0026
6	rs9451640	92016323	0.86	0.223270892544248	0.94	0.100733208212114	0.163980477124397	0.00556891591710797	0.0022	0.0043	0.0241	0.1354	0.0038	0.1823	0.2057	0.0093	0.0012	0.0089	0.0051	0.011	0.0027	0.0086	0.0168	0.1356	0.154	0.0025	0.0017	0.01	0.0202	0.012	0.008	0.022	0.0053	0.0026
6	rs72923800	92019067	0.85	0.254661707966279	0.94	0.100733208212114	0.0600226126024942	0.00577882708940733	0.0029	0.0044	0.0229	0.1355	0.0043	0.1841	0.2092	0.0084	0.0016	0.0088	0.0048	0.0112	0.003	0.0086	0.0148	0.1384	0.1534	0.0023	0.0023	0.0085	0.0184	0.0115	0.0088	0.0194	0.005	0.0028
6	rs2655630	92025490	0.85	0.254661707966279	0.94	0.100733208212114	0.0652262482702813	0.00508194122265709	0.0029	0.0044	0.0232	0.1354	0.0044	0.1842	0.2092	0.0084	0.0016	0.0088	0.0048	0.0112	0.003	0.0086	0.0147	0.1384	0.1533	0.0023	0.0023	0.0085	0.0183	0.0115	0.0089	0.0193	0.0049	0.0028
6	rs2655651	92041341	0.85	0.254661707966279	0.93	0.117127898734063	0.0685913892840201	0.00500308486168457	0.0029	0.0043	0.0232	0.1351	0.0044	0.1843	0.2095	0.0083	0.0016	0.0088	0.0048	0.0112	0.003	0.0086	0.0147	0.1387	0.1532	0.0023	0.0024	0.0084	0.0183	0.0114	0.0089	0.0192	0.0049	0.0028
6	rs57766171	92042433	0.85	0.254661707966279	0.93	0.117127898734063	0.0695878598838889	0.00490544031988785	0.0029	0.0043	0.0232	0.1349	0.0044	0.1843	0.2095	0.0083	0.0016	0.0088	0.0048	0.0112	0.003	0.0086	0.0147	0.1386	0.1535	0.0024	0.0024	0.0083	0.0184	0.0115	0.0089	0.0192	0.0049	0.0028
6	rs9353823	92045007	0.85	0.254661707966279	0.93	0.117127898734063	0.0712349426540963	0.00471323609573375	0.0029	0.0043	0.0232	0.1348	0.0044	0.1843	0.2096	0.0083	0.0016	0.0088	0.0049	0.0112	0.003	0.0086	0.0147	0.1387	0.1534	0.0024	0.0024	0.0083	0.0184	0.0115	0.0089	0.0192	0.0049	0.0028
6	rs35751217	92050842	0.85	0.254661707966279	0.93	0.117127898734063	0.0681268888012685	0.00512161637584443	0.0029	0.0043	0.0232	0.1348	0.0044	0.1843	0.2096	0.0083	0.0016	0.0088	0.0048	0.0112	0.003	0.0086	0.0147	0.1387	0.1535	0.0024	0.0024	0.0082	0.0184	0.0115	0.0089	0.0192	0.0049	0.0029
6	rs147120457	92061749	0.85	0.254661707966279	0.93	0.117127898734063	0.0590819867567168	0.00554815150635065	0.0031	0.0043	0.0232	0.1349	0.0044	0.1843	0.2096	0.0082	0.0018	0.0087	0.0048	0.0112	0.003	0.0086	0.0146	0.1386	0.1537	0.0024	0.0024	0.0082	0.0184	0.0113	0.0089	0.019	0.0049	0.0029
6	rs117781297	92069561	0.85	0.254661707966279	0.92	0.135444945858012	0.0575721588265718	0.00569436795020911	0.0031	0.0043	0.0232	0.135	0.0044	0.1843	0.2096	0.0081	0.0018	0.0087	0.0049	0.0111	0.003	0.0086	0.0146	0.1386	0.1537	0.0024	0.0024	0.0082	0.0184	0.0113	0.0089	0.0189	0.0049	0.0029
6	rs12055494	92086430	0.85	0.254661707966279	0.93	0.117127898734063	0.0643682513106772	0.00682064294683829	0.0033	0.0043	0.0235	0.1351	0.004	0.1845	0.2096	0.008	0.002	0.0088	0.0049	0.011	0.003	0.0086	0.0144	0.1386	0.154	0.0024	0.0025	0.0082	0.0184	0.0111	0.0089	0.0187	0.0049	0.003
6	rs12662225	92088303	0.85	0.254661707966279	0.93	0.117127898734063	0.0638454440804429	0.00686699612519373	0.0033	0.0043	0.0235	0.1351	0.004	0.1845	0.2096	0.008	0.002	0.0088	0.0048	0.011	0.003	0.0085	0.0144	0.1386	0.154	0.0024	0.0025	0.0082	0.0184	0.0111	0.0089	0.0187	0.0049	0.003
6	rs9451667	92093922	0.85	0.254661707966279	0.94	0.100733208212114	0.0611043308929377	0.00712488612769719	0.0033	0.0043	0.0235	0.1351	0.004	0.1845	0.2096	0.008	0.002	0.0087	0.0048	0.0109	0.003	0.0085	0.0144	0.1386	0.154	0.0024	0.0025	0.0081	0.0184	0.0111	0.0089	0.0186	0.0049	0.003
6	rs9294489	92096750	0.85	0.254661707966279	0.93	0.117127898734063	0.037301061165951	0.0142878612642874	0.0036	0.0041	0.0227	0.136	0.0042	0.1854	0.2123	0.0075	0.0021	0.0086	0.0049	0.0103	0.0031	0.0082	0.0136	0.1382	0.155	0.0023	0.0027	0.0071	0.0184	0.011	0.0089	0.0171	0.0051	0.0029
6	rs9986348	92101703	0.85	0.254661707966279	0.93	0.117127898734063	0.0376784931241971	0.0144574109197485	0.0036	0.0041	0.0227	0.1362	0.0042	0.1854	0.2123	0.0075	0.0021	0.0086	0.0049	0.0103	0.0031	0.0082	0.0136	0.1382	0.155	0.0023	0.0027	0.007	0.0184	0.011	0.0089	0.0171	0.005	0.0029
6	rs12664083	92103700	0.85	0.254661707966279	0.93	0.117127898734063	0.0379768933023243	0.0144574109197485	0.0036	0.0041	0.0226	0.1363	0.0042	0.1854	0.2123	0.0075	0.0021	0.0086	0.0049	0.0103	0.0031	0.0082	0.0136	0.1383	0.155	0.0023	0.0027	0.007	0.0184	0.011	0.0089	0.0171	0.005	0.0029
6	rs75734849	92105972	0.85	0.254661707966279	0.93	0.117127898734063	0.0373817182106435	0.0145255103414137	0.0036	0.0041	0.0226	0.1363	0.0042	0.1854	0.2123	0.0075	0.0021	0.0086	0.0049	0.0102	0.0031	0.0082	0.0136	0.1383	0.155	0.0023	0.0027	0.007	0.0184	0.011	0.0089	0.0171	0.005	0.0029
6	rs78936914	92117843	0.84	0.289034762536342	0.93	0.117127898734063	0.0335198983050292	0.0178296231848064	0.0037	0.0042	0.0225	0.1374	0.0043	0.1849	0.212	0.0075	0.0021	0.0087	0.005	0.01	0.0031	0.0082	0.0133	0.1389	0.1552	0.0024	0.0027	0.007	0.0179	0.0109	0.009	0.017	0.0051	0.0029
6	rs77374125	92123661	0.84	0.289034762536342	0.93	0.117127898734063	0.0292940357502738	0.0179808445980351	0.0037	0.0041	0.0225	0.1374	0.0044	0.1841	0.2123	0.0077	0.0021	0.0088	0.005	0.0098	0.003	0.0082	0.0129	0.139	0.1556	0.0024	0.0027	0.007	0.0179	0.0111	0.009	0.0169	0.0051	0.0028
6	rs7767728	92141818	0.84	0.289034762536342	0.93	0.117127898734063	0.0266171891443266	0.0189401321400861	0.0037	0.0041	0.0223	0.1377	0.0044	0.184	0.2124	0.0077	0.0021	0.0088	0.0049	0.0098	0.003	0.0081	0.0128	0.1392	0.1556	0.0024	0.0026	0.0069	0.0178	0.0112	0.009	0.0169	0.0051	0.0027
6	rs9345138	92172110	0.84	0.289034762536342	0.93	0.117127898734063	0.0261746157760439	0.0202435765215351	0.0037	0.0041	0.0221	0.1382	0.0044	0.1838	0.2126	0.0077	0.0021	0.0088	0.0049	0.0097	0.003	0.008	0.0126	0.1395	0.1557	0.0025	0.0026	0.0069	0.0176	0.0112	0.009	0.0169	0.0051	0.0026
6	rs6924108	92190651	0.85	0.254661707966279	0.93	0.117127898734063	0.0236871057660045	0.0242729941931404	0.0037	0.0039	0.0219	0.1397	0.0045	0.1839	0.2136	0.0077	0.002	0.009	0.0049	0.0093	0.0028	0.0079	0.0119	0.139	0.1557	0.0025	0.0026	0.0069	0.0178	0.0111	0.009	0.0169	0.0051	0.0025
6	rs17553786	92192361	0.85	0.254661707966279	0.93	0.117127898734063	0.0213195808423355	0.0249341414783909	0.0036	0.0038	0.0216	0.1396	0.0045	0.1837	0.2148	0.0078	0.002	0.0092	0.0048	0.0092	0.0026	0.008	0.0116	0.1387	0.1559	0.0025	0.0025	0.0069	0.0179	0.0111	0.0089	0.0168	0.0051	0.0024
6	rs7754548	92196691	0.85	0.254661707966279	0.93	0.117127898734063	0.0214736824286636	0.0255139579225171	0.0035	0.0037	0.0216	0.1396	0.0046	0.1836	0.2152	0.0078	0.002	0.0092	0.0048	0.0092	0.0025	0.008	0.0116	0.1386	0.156	0.0025	0.0024	0.007	0.0179	0.0111	0.0089	0.0167	0.0052	0.0023
6	rs72927799	92196724	0.85	0.254661707966279	0.93	0.117127898734063	0.0213738781035142	0.0256037211867234	0.0035	0.0037	0.0216	0.1396	0.0046	0.1836	0.2152	0.0078	0.002	0.0092	0.0048	0.0092	0.0025	0.008	0.0116	0.1386	0.156	0.0025	0.0024	0.007	0.0179	0.0111	0.0089	0.0167	0.0052	0.0023
6	rs13198150	92203924	0.85	0.254661707966279	0.93	0.117127898734063	0.0172674277840286	0.0254243440375188	0.0035	0.0036	0.0216	0.1395	0.0046	0.1835	0.2161	0.0079	0.0019	0.0092	0.0047	0.0092	0.0023	0.0079	0.0114	0.1385	0.1563	0.0025	0.0024	0.0069	0.018	0.0112	0.0088	0.0166	0.0051	0.0023
6	rs4400194	92210128	0.85	0.254661707966279	0.94	0.100733208212114	0.014095527667158	0.0260095022447337	0.0034	0.0036	0.0216	0.1394	0.0047	0.1833	0.217	0.0079	0.0018	0.0092	0.0047	0.0093	0.0021	0.0079	0.0112	0.1383	0.1567	0.0024	0.0023	0.0069	0.0181	0.0112	0.0088	0.0164	0.0052	0.0023
6	rs13205936	92211482	0.85	0.254661707966279	0.94	0.100733208212114	0.0119282760329211	0.0279429009047389	0.0033	0.0035	0.0215	0.1394	0.0047	0.1832	0.2177	0.0081	0.0017	0.0092	0.0047	0.0093	0.002	0.0079	0.011	0.1382	0.157	0.0024	0.0022	0.0068	0.0182	0.0112	0.0085	0.0163	0.0052	0.0022
6	rs4463229	92219164	0.85	0.254661707966279	0.94	0.100733208212114	0.0110459136172762	0.0314078799091107	0.0032	0.0034	0.0214	0.1394	0.0048	0.183	0.2189	0.0083	0.0017	0.0093	0.0047	0.0094	0.0018	0.0078	0.0108	0.138	0.1575	0.0024	0.002	0.0067	0.0183	0.0112	0.0082	0.0162	0.0052	0.0022
6	rs10944538	92225686	0.85	0.254661707966279	0.94	0.100733208212114	0.0116015181297657	0.0331093022106909	0.0032	0.0034	0.0214	0.1394	0.0048	0.183	0.2189	0.0084	0.0017	0.0093	0.0047	0.0094	0.0018	0.0078	0.0108	0.138	0.1575	0.0024	0.002	0.0067	0.0183	0.0112	0.0082	0.0162	0.0052	0.0022
6	rs117098916	92226515	0.85	0.254661707966279	0.94	0.100733208212114	0.0117698825050467	0.0333629998883935	0.0032	0.0034	0.0214	0.1395	0.0048	0.1832	0.2187	0.0084	0.0017	0.0093	0.0047	0.0094	0.0018	0.0078	0.0108	0.1381	0.1574	0.0024	0.002	0.0067	0.0183	0.0112	0.0082	0.0162	0.0052	0.0022
6	rs17554927	92226787	0.85	0.254661707966279	0.95	0.0861393601425535	0.0118518143931699	0.0333629998883935	0.0032	0.0034	0.0214	0.1395	0.0048	0.1832	0.2186	0.0084	0.0017	0.0093	0.0047	0.0094	0.0018	0.0078	0.0108	0.1381	0.1574	0.0024	0.002	0.0067	0.0183	0.0112	0.0082	0.0162	0.0052	0.0022
6	rs116900113	92227261	0.85	0.254661707966279	0.97	0.0618608265030667	0.0114635540848363	0.0324538657468023	0.0032	0.0034	0.0214	0.1395	0.0048	0.1832	0.2186	0.0084	0.0017	0.0093	0.0047	0.0094	0.0018	0.0078	0.0108	0.1381	0.1574	0.0024	0.002	0.0067	0.0183	0.0112	0.0082	0.0162	0.0052	0.0022
6	rs4324752	92255189	0.85	0.254661707966279	0.97	0.0618608265030667	0.00982581464489228	0.0364235263634658	0.0032	0.0033	0.0212	0.1392	0.0049	0.183	0.2185	0.0083	0.0017	0.0092	0.0047	0.0095	0.0021	0.0079	0.0106	0.1387	0.1582	0.0023	0.0018	0.0067	0.0181	0.011	0.008	0.0161	0.0053	0.0022
6	rs4422588	92292623	0.85	0.254661707966279	0.97	0.0618608265030667	0.00979020020378044	0.0367416267445653	0.0032	0.0034	0.0212	0.1391	0.0049	0.1829	0.2186	0.0083	0.0016	0.0092	0.0047	0.0095	0.002	0.008	0.0105	0.139	0.1583	0.0022	0.0017	0.0067	0.0182	0.0109	0.008	0.016	0.0053	0.0022
6	rs12199931	92304810	0.85	0.254661707966279	0.98	0.0519283998033082	0.0105373992311529	0.0427939392770941	0.0033	0.0034	0.021	0.1389	0.005	0.1829	0.2191	0.0083	0.0016	0.0092	0.0047	0.0094	0.0019	0.0078	0.0106	0.1396	0.1584	0.0023	0.0015	0.0066	0.0186	0.0103	0.0078	0.0159	0.0054	0.0021
6	rs117528683	92313107	0.85	0.254661707966279	0.98	0.0519283998033082	0.0110181134753919	0.044747939085228	0.0034	0.0034	0.021	0.1388	0.0051	0.1829	0.2192	0.0083	0.0016	0.0092	0.0047	0.0094	0.0019	0.0078	0.0106	0.1397	0.1584	0.0023	0.0014	0.0066	0.0187	0.0102	0.0078	0.0159	0.0054	0.0021
6	rs7739331	92315317	0.85	0.254661707966279	0.99	0.0433032320256267	0.0110181134753919	0.0453300090911884	0.0034	0.0034	0.021	0.1391	0.0051	0.1829	0.2189	0.0083	0.0016	0.0092	0.0047	0.0094	0.0019	0.0078	0.0106	0.1397	0.1584	0.0023	0.0014	0.0066	0.0187	0.0101	0.0078	0.0159	0.0054	0.0021
6	rs80116524	92315536	0.85	0.254661707966279	0.99	0.0433032320256267	0.0110125597703795	0.0453300090911884	0.0034	0.0034	0.021	0.1391	0.0051	0.1829	0.2189	0.0083	0.0016	0.0092	0.0047	0.0094	0.0019	0.0078	0.0106	0.1397	0.1584	0.0023	0.0014	0.0066	0.0187	0.0101	0.0078	0.0159	0.0054	0.0021
6	rs17747965	92324837	0.85	0.254661707966279	0.99	0.0433032320256267	0.0108799017504315	0.0449803670229448	0.0034	0.0034	0.021	0.1391	0.0051	0.1829	0.2189	0.0083	0.0016	0.0092	0.0047	0.0094	0.0019	0.0078	0.0106	0.1397	0.1584	0.0023	0.0014	0.0066	0.0187	0.0101	0.0078	0.0159	0.0054	0.0021
6	rs75540187	92327888	0.85	0.254661707966279	0.99	0.0433032320256267	0.0100156941826905	0.0445160453611691	0.0033	0.0034	0.021	0.1392	0.0051	0.1829	0.219	0.0083	0.0016	0.0092	0.0047	0.0094	0.0019	0.0078	0.0106	0.1395	0.1584	0.0022	0.0014	0.0066	0.0189	0.0101	0.0078	0.0159	0.0054	0.0021
6	rs115922571	92329572	0.85	0.254661707966279	0.99	0.0433032320256267	0.00999503393718308	0.0445160453611691	0.0033	0.0034	0.021	0.1392	0.0051	0.1829	0.219	0.0083	0.0016	0.0092	0.0047	0.0094	0.0019	0.0078	0.0106	0.1395	0.1584	0.0022	0.0014	0.0066	0.0189	0.0101	0.0078	0.0159	0.0054	0.0021
6	rs369910	92330487	0.85	0.254661707966279	0.99	0.0433032320256267	0.00928714173046381	0.0441115188441802	0.0033	0.0034	0.021	0.1393	0.0051	0.1829	0.219	0.0083	0.0016	0.0092	0.0047	0.0094	0.0019	0.0078	0.0106	0.1394	0.1585	0.0021	0.0014	0.0066	0.0191	0.0101	0.0078	0.0159	0.0054	0.0021
6	Affx-29257056	92338840	0.85	0.254661707966279	0.99	0.0433032320256267	0.00897868930364265	0.0441115188441802	0.0032	0.0035	0.0209	0.1393	0.0051	0.1829	0.219	0.0083	0.0016	0.0092	0.0048	0.0093	0.0019	0.0077	0.0106	0.1394	0.1585	0.0021	0.0014	0.0066	0.0191	0.0101	0.0078	0.0159	0.0054	0.0021
6	rs1931821	92349020	0.85	0.254661707966279	0.99	0.0433032320256267	0.00954362910762706	0.0814321838693286	0.0029	0.0034	0.0204	0.1396	0.0056	0.1809	0.2214	0.0087	0.0015	0.0091	0.0052	0.0085	0.0015	0.0076	0.0107	0.14	0.1589	0.0021	0.0014	0.0064	0.0195	0.0092	0.0079	0.0158	0.0059	0.0018
6	rs74337290	92356020	0.85	0.254661707966279	0.99	0.0433032320256267	0.0142834155423041	0.0976706135565769	0.0028	0.0033	0.0198	0.1398	0.0053	0.1796	0.2249	0.0086	0.0011	0.0088	0.0051	0.0083	0.0015	0.0073	0.0102	0.1405	0.1597	0.0015	0.0015	0.0063	0.0205	0.0086	0.0076	0.0157	0.0059	0.0016
6	rs4707683	92363050	0.85	0.254661707966279	0.99	0.0433032320256267	0.0214282751934906	0.125859462120879	0.0028	0.0033	0.0198	0.1398	0.0053	0.1795	0.2251	0.0086	0.0011	0.0088	0.0051	0.0083	0.0015	0.0073	0.0102	0.1405	0.1598	0.0015	0.0015	0.0063	0.0206	0.0085	0.0076	0.0157	0.0059	0.0016
6	rs9451753	92369176	0.86	0.223270892544248	0.99	0.0433032320256267	0.0222562756592758	0.126658493928512	0.0028	0.0033	0.0198	0.1398	0.0053	0.1795	0.2251	0.0085	0.0011	0.0088	0.0051	0.0083	0.0015	0.0073	0.0102	0.1409	0.1597	0.0015	0.0015	0.0063	0.0204	0.0085	0.0076	0.0157	0.0059	0.0016
6	rs6939516	92369485	0.86	0.223270892544248	0.99	0.0433032320256267	0.0224997069906514	0.129335498023477	0.0028	0.0033	0.0198	0.1398	0.0053	0.1795	0.2251	0.0085	0.0011	0.0088	0.0051	0.0083	0.0015	0.0073	0.0102	0.141	0.1597	0.0015	0.0015	0.0063	0.0204	0.0085	0.0076	0.0157	0.0059	0.0016
6	rs1201869	92371907	0.86	0.223270892544248	0.99	0.0433032320256267	0.0282523053288521	0.12347371658038	0.0029	0.0033	0.0198	0.1399	0.0053	0.1796	0.2248	0.0085	0.0011	0.0088	0.0051	0.0084	0.0016	0.0073	0.0103	0.141	0.1597	0.0015	0.0016	0.0063	0.0204	0.0086	0.0076	0.0157	0.0059	0.0012
6	rs78462530	92376995	0.86	0.223270892544248	0.99	0.0433032320256267	0.0233571567545475	0.110535943064983	0.0029	0.0033	0.0198	0.1401	0.0053	0.1795	0.2248	0.0085	0.001	0.0087	0.0051	0.0084	0.0016	0.0072	0.0103	0.141	0.1598	0.0015	0.0016	0.0063	0.0204	0.0085	0.0076	0.0157	0.0059	0.0012
6	rs676298	92392778	0.86	0.223270892544248	0.99	0.0433032320256267	0.0169133711469084	0.149020677207824	0.0029	0.0032	0.0187	0.1439	0.005	0.1787	0.2255	0.0079	9e-04	0.0086	0.0048	0.0082	0.0015	0.007	0.0101	0.1415	0.1624	0.0013	0.0016	0.0062	0.0201	0.0075	0.0065	0.0155	0.0054	0.0011
6	rs73524301	92393745	0.85	0.254661707966279	1	0.0358647470334966	0.0172519220374727	0.178259627940025	0.0029	0.0032	0.0185	0.145	0.0049	0.1783	0.2256	0.0079	9e-04	0.0085	0.0047	0.0081	0.0015	0.0069	0.0101	0.1416	0.1631	0.0013	0.0016	0.0062	0.0201	0.0073	0.0062	0.0156	0.0053	0.001
6	rs650804	92405129	0.85	0.254661707966279	1	0.0358647470334966	0.0223029413430472	0.219096369421157	0.0028	0.0033	0.0181	0.1456	0.0047	0.1787	0.2262	0.0079	8e-04	0.0084	0.0045	0.0078	0.0015	0.0069	0.0097	0.1416	0.1637	0.0011	0.0015	0.0074	0.02	0.0067	0.0059	0.0155	0.0051	9e-04
6	rs118161649	92413587	0.85	0.254661707966279	1	0.0358647470334966	0.0223683916418255	0.220174408763185	0.0028	0.0033	0.0181	0.1458	0.0047	0.1787	0.2261	0.0079	8e-04	0.0084	0.0045	0.0078	0.0014	0.0069	0.0097	0.1416	0.1637	0.0011	0.0015	0.0074	0.02	0.0067	0.0059	0.0155	0.0051	9e-04
6	rs4707686	92417950	0.85	0.254661707966279	1	0.0358647470334966	0.0232992748068105	0.228205386790011	0.0028	0.0033	0.0181	0.1459	0.0048	0.1787	0.2261	0.0079	8e-04	0.0084	0.0045	0.0078	0.0014	0.007	0.0097	0.1416	0.1637	0.0011	0.0015	0.0074	0.02	0.0067	0.0059	0.0155	0.0051	8e-04
6	rs9451764	92426566	0.86	0.223270892544248	0.99	0.0433032320256267	0.0207200143807594	0.215658341327121	0.0027	0.0033	0.0181	0.1458	0.0047	0.1794	0.2261	0.0079	8e-04	0.0083	0.0045	0.0078	0.0014	0.0069	0.0097	0.1411	0.1637	0.001	0.0015	0.0073	0.0201	0.0067	0.0059	0.0155	0.0051	8e-04
6	rs74611085	92450263	0.85	0.254661707966279	1	0.0358647470334966	0.0285519988941029	0.223418897183635	0.0026	0.0034	0.0175	0.1467	0.0044	0.1797	0.2262	0.0077	7e-04	0.0081	0.0044	0.0078	0.0014	0.0068	0.0096	0.1415	0.1634	8e-04	0.0013	0.0072	0.0206	0.0071	0.0058	0.0161	0.0048	7e-04
6	rs57380394	92452573	0.85	0.254661707966279	1	0.0358647470334966	0.0302579998590907	0.227332663539369	0.0026	0.0034	0.0175	0.1467	0.0044	0.1797	0.2262	0.0077	7e-04	0.0081	0.0044	0.0078	0.0015	0.0068	0.0096	0.1415	0.1634	8e-04	0.0013	0.0072	0.0206	0.0071	0.0058	0.0162	0.0047	7e-04
6	rs980713	92456000	0.85	0.254661707966279	1	0.0358647470334966	0.0302463944673456	0.227223649507809	0.0026	0.0034	0.0175	0.1467	0.0044	0.1797	0.2262	0.0077	7e-04	0.0081	0.0044	0.0078	0.0015	0.0068	0.0096	0.1415	0.1634	8e-04	0.0013	0.0072	0.0206	0.0071	0.0058	0.0162	0.0047	7e-04
6	rs56122038	92462528	0.85	0.254661707966279	1	0.0358647470334966	0.0301420869437998	0.2267877633198	0.0026	0.0034	0.0175	0.1467	0.0044	0.1797	0.2262	0.0077	7e-04	0.0081	0.0044	0.0078	0.0015	0.0068	0.0096	0.1415	0.1634	8e-04	0.0013	0.0072	0.0206	0.0071	0.0058	0.0162	0.0047	7e-04
6	rs78887728	92464506	0.85	0.254661707966279	1	0.0358647470334966	0.0301305128786028	0.226569922258789	0.0026	0.0034	0.0175	0.1467	0.0044	0.1797	0.2262	0.0077	7e-04	0.0081	0.0044	0.0078	0.0015	0.0068	0.0096	0.1415	0.1634	8e-04	0.0013	0.0072	0.0206	0.0071	0.0058	0.0162	0.0047	7e-04
6	rs117046644	92484947	0.85	0.254661707966279	1	0.0358647470334966	0.0409937440147384	0.234234580008827	0.0026	0.0034	0.0175	0.1467	0.0043	0.1791	0.2265	0.0074	7e-04	0.0081	0.0044	0.0078	0.0015	0.0068	0.0096	0.1418	0.1635	8e-04	0.0013	0.0073	0.0207	0.0072	0.0058	0.0163	0.0047	7e-04
6	rs72917273	92485448	0.85	0.254661707966279	1	0.0358647470334966	0.0422101332247106	0.236329154656731	0.0026	0.0034	0.0175	0.1467	0.0044	0.179	0.2265	0.0074	7e-04	0.0081	0.0044	0.0078	0.0015	0.0068	0.0096	0.1418	0.1635	8e-04	0.0013	0.0073	0.0207	0.0072	0.0058	0.0163	0.0047	7e-04
6	rs12660904	92492833	0.85	0.254661707966279	1	0.0358647470334966	0.0440806859240805	0.252396086480084	0.0026	0.0034	0.0175	0.1467	0.0044	0.179	0.2265	0.0074	7e-04	0.0081	0.0044	0.0078	0.0015	0.0068	0.0096	0.1418	0.1635	8e-04	0.0013	0.0073	0.0207	0.0072	0.0058	0.0163	0.0047	7e-04
6	rs72917297	92500813	0.85	0.254661707966279	1	0.0358647470334966	0.0436602125749697	0.244655343842672	0.0026	0.0035	0.0175	0.1467	0.0044	0.1789	0.2265	0.0074	7e-04	0.0081	0.0044	0.0078	0.0015	0.0068	0.0096	0.1419	0.1635	8e-04	0.0013	0.0073	0.0207	0.0072	0.0058	0.0163	0.0047	7e-04
6	rs2501639	92519937	0.85	0.254661707966279	1	0.0358647470334966	0.0463179239569251	0.2405362278737	0.0026	0.0035	0.0175	0.1466	0.0044	0.1783	0.2265	0.0074	7e-04	0.0081	0.0044	0.0079	0.0015	0.0068	0.0096	0.1423	0.1638	8e-04	0.0012	0.0073	0.0208	0.0072	0.0058	0.0163	0.0046	7e-04
6	rs6454881	92530474	0.85	0.254661707966279	1	0.0358647470334966	0.0744764601891316	0.248123604624447	0.0025	0.0038	0.0171	0.1449	0.0044	0.1765	0.2259	0.0075	8e-04	0.0081	0.0043	0.0077	0.0012	0.0067	0.01	0.1426	0.1662	9e-04	0.0012	0.0073	0.0215	0.0077	0.0058	0.0168	0.0044	6e-04
6	rs12195083	92536318	0.85	0.254661707966279	1	0.0358647470334966	0.0775924751077798	0.256804879998099	0.0025	0.0038	0.017	0.145	0.0044	0.1766	0.226	0.0075	8e-04	0.0081	0.0043	0.0077	0.0012	0.0067	0.01	0.1426	0.1661	9e-04	0.0012	0.0073	0.0215	0.0077	0.0058	0.0167	0.0044	6e-04
6	rs1391503	92540012	0.85	0.254661707966279	0.99	0.0433032320256267	0.0794483307834244	0.264663487611455	0.0025	0.0038	0.0169	0.145	0.0044	0.1767	0.226	0.0075	8e-04	0.0081	0.0043	0.0077	0.0012	0.0067	0.01	0.1427	0.1661	9e-04	0.0012	0.0073	0.0215	0.0076	0.0058	0.0167	0.0044	6e-04
6	rs4707698	92542727	0.85	0.254661707966279	0.99	0.0433032320256267	0.0714425935899914	0.255332611016849	0.0026	0.0038	0.0169	0.1449	0.0046	0.1767	0.2259	0.0075	8e-04	0.008	0.0043	0.0077	0.0012	0.0066	0.0099	0.143	0.1662	0.001	0.0012	0.0073	0.0215	0.0076	0.0057	0.0167	0.0044	6e-04
6	rs2454277	92547691	0.85	0.254661707966279	0.99	0.0433032320256267	0.0680261831434473	0.243651343463294	0.0026	0.0038	0.0169	0.1449	0.0046	0.1766	0.2258	0.0075	8e-04	0.0079	0.0042	0.0077	0.0012	0.0066	0.0099	0.1431	0.1662	0.001	0.0012	0.0073	0.0215	0.0076	0.0057	0.0167	0.0044	6e-04
6	rs2454275	92548582	0.85	0.254661707966279	0.99	0.0433032320256267	0.0670444140222232	0.242648660608635	0.0026	0.0038	0.0169	0.1449	0.0047	0.1766	0.2258	0.0075	8e-04	0.0079	0.0042	0.0077	0.0012	0.0066	0.0099	0.1432	0.1662	0.001	0.0012	0.0073	0.0215	0.0076	0.0057	0.0167	0.0044	6e-04
6	rs2088496	92562371	0.86	0.223270892544248	0.99	0.0433032320256267	0.0621039932181011	0.230282445948901	0.0025	0.0038	0.0168	0.1454	0.0046	0.1767	0.2264	0.0075	8e-04	0.0078	0.0042	0.0077	0.0012	0.0065	0.0099	0.1431	0.1659	0.001	0.0012	0.0073	0.0214	0.0076	0.0057	0.0167	0.0042	6e-04
6	rs17558183	92569905	0.86	0.223270892544248	0.99	0.0433032320256267	0.0586792624948957	0.217267691610937	0.0025	0.0038	0.0168	0.1455	0.0046	0.1765	0.2264	0.0075	8e-04	0.0078	0.0042	0.0077	0.0012	0.0065	0.0099	0.1431	0.166	0.001	0.0012	0.0073	0.0214	0.0076	0.0057	0.0167	0.0042	6e-04
6	rs112556867	92572325	0.86	0.223270892544248	0.99	0.0433032320256267	0.0572661145750795	0.220066526812829	0.0025	0.0038	0.0169	0.1456	0.0046	0.1764	0.2264	0.0075	8e-04	0.0077	0.0042	0.0076	0.0012	0.0065	0.0099	0.143	0.166	0.001	0.0012	0.0073	0.0214	0.0076	0.0057	0.0167	0.0042	6e-04
6	rs117428619	92586000	0.86	0.223270892544248	0.99	0.0433032320256267	0.0556815472943913	0.215979896308117	0.0025	0.0038	0.0169	0.1457	0.0046	0.1761	0.2264	0.0076	8e-04	0.0077	0.0042	0.0075	0.0012	0.0065	0.0099	0.143	0.1662	0.001	0.0012	0.0073	0.0214	0.0076	0.0057	0.0167	0.0043	6e-04
6	rs35577352	92606180	0.85	0.254661707966279	0.99	0.0433032320256267	0.0757000253093135	0.241758495810501	0.0026	0.0039	0.017	0.1464	0.0047	0.1749	0.2262	0.0078	7e-04	0.0075	0.0042	0.0071	0.0011	0.0064	0.0098	0.1431	0.1669	0.0012	0.0012	0.0071	0.0215	0.0077	0.0058	0.0168	0.0045	6e-04
6	rs7745992	92610764	0.85	0.254661707966279	0.99	0.0433032320256267	0.0779657881904275	0.23467504402318	0.0026	0.0039	0.017	0.1464	0.0047	0.1748	0.2258	0.0078	7e-04	0.0075	0.0042	0.0071	0.0011	0.0064	0.0098	0.143	0.1673	0.0012	0.0012	0.0071	0.0215	0.0077	0.0058	0.0168	0.0045	6e-04
6	rs73516498	92612105	0.85	0.254661707966279	0.99	0.0433032320256267	0.0651675113200512	0.208730310155306	0.0026	0.0039	0.0169	0.1465	0.0046	0.1744	0.2258	0.0079	6e-04	0.0074	0.0042	0.0071	0.0012	0.0064	0.0099	0.1429	0.1674	0.0013	0.0012	0.0072	0.0215	0.0077	0.0058	0.0169	0.0046	6e-04
6	rs12193718	92618158	0.85	0.254661707966279	0.99	0.0433032320256267	0.0613297317636985	0.227550742548961	0.0026	0.0039	0.0168	0.1466	0.0046	0.174	0.2257	0.0079	6e-04	0.0073	0.0042	0.0071	0.0012	0.0063	0.0099	0.1428	0.1676	0.0013	0.0012	0.0073	0.0216	0.0077	0.0058	0.0169	0.0046	6e-04
6	rs1498260	92627946	0.85	0.254661707966279	0.99	0.0433032320256267	0.0616688618011779	0.226134444403144	0.0026	0.004	0.0169	0.1461	0.0045	0.1737	0.2255	0.0079	7e-04	0.0074	0.0044	0.0072	0.0012	0.0063	0.01	0.1427	0.1678	0.0014	0.0013	0.0073	0.0216	0.0077	0.0058	0.017	0.0046	6e-04
6	rs62418484	92639443	0.85	0.254661707966279	0.98	0.0519283998033082	0.0541957597536386	0.192930093404864	0.0027	0.004	0.0175	0.1457	0.0045	0.1733	0.2251	0.0079	0.0011	0.0075	0.0046	0.0072	0.0012	0.0063	0.0101	0.1422	0.1672	0.0014	0.0013	0.0074	0.0221	0.0079	0.0059	0.017	0.0046	7e-04
6	rs9342307	92643232	0.85	0.254661707966279	0.98	0.0519283998033082	0.0512041572301462	0.188712817630702	0.0027	0.004	0.0175	0.1455	0.0045	0.1734	0.2249	0.0079	0.0011	0.0075	0.0046	0.0074	0.0013	0.0063	0.01	0.1421	0.1674	0.0014	0.0013	0.0073	0.0221	0.008	0.0059	0.017	0.0046	7e-04
6	rs9351294	92645170	0.85	0.254661707966279	0.98	0.0519283998033082	0.0217292478835821	0.17685467971828	0.0028	0.0039	0.0177	0.1462	0.0045	0.1719	0.2256	0.0078	0.0011	0.0075	0.0047	0.0082	0.0013	0.0063	0.0101	0.1419	0.1674	0.0015	0.0013	0.0074	0.0222	0.0082	0.0058	0.0153	0.0046	7e-04
6	rs76970341	92646322	0.85	0.254661707966279	0.98	0.0519283998033082	0.0126454731546689	0.112314398867816	0.0028	0.0042	0.0172	0.1466	0.0041	0.1695	0.2238	0.0082	0.0014	0.0068	0.0045	0.0089	0.0017	0.0062	0.0099	0.1393	0.1671	0.0018	0.0016	0.0086	0.0241	0.0089	0.0063	0.0162	0.0048	0.0016
6	rs9294518	92647023	0.85	0.254661707966279	0.98	0.0519283998033082	0.0149208091758205	0.144703912858457	0.0028	0.0043	0.0174	0.1467	0.0038	0.1685	0.2232	0.0089	0.0015	0.0065	0.0042	0.0092	0.002	0.0059	0.0098	0.1379	0.1671	0.002	0.0017	0.0091	0.0251	0.0092	0.0066	0.0164	0.0046	0.0017
6	rs113042230	92651846	0.85	0.254661707966279	0.98	0.0519283998033082	0.014837404474403	0.138866829495454	0.0028	0.0043	0.0174	0.1466	0.0038	0.1685	0.2232	0.0089	0.0015	0.0065	0.0042	0.0092	0.002	0.0059	0.0098	0.1379	0.1672	0.002	0.0017	0.0091	0.0251	0.0092	0.0066	0.0165	0.0046	0.0018
6	rs117361053	92656547	0.85	0.254661707966279	0.98	0.0519283998033082	0.0152720642072202	0.138223683378998	0.0028	0.0043	0.0174	0.1466	0.0038	0.1687	0.2231	0.0089	0.0015	0.0065	0.0042	0.0092	0.002	0.0059	0.0098	0.1378	0.1672	0.002	0.0017	0.0091	0.0251	0.0092	0.0066	0.0165	0.0046	0.0018
6	rs76251740	92661991	0.85	0.254661707966279	0.99	0.0433032320256267	0.0152791510129367	0.138866829495454	0.0028	0.0044	0.0173	0.1464	0.0037	0.1689	0.2229	0.0089	0.0015	0.0064	0.0042	0.0092	0.002	0.0059	0.0098	0.1376	0.1673	0.0021	0.0017	0.0091	0.0251	0.0092	0.0066	0.0166	0.0047	0.0018
6	rs138497773	92687758	0.85	0.254661707966279	0.99	0.0433032320256267	0.0194813242638564	0.164678601757844	0.0028	0.0044	0.0172	0.1461	0.0037	0.1693	0.2227	0.009	0.0015	0.0064	0.0041	0.0092	0.002	0.0059	0.0098	0.1375	0.1675	0.0021	0.0017	0.0091	0.0252	0.0092	0.0066	0.0167	0.0048	0.0019
6	rs2452969	92689195	0.85	0.254661707966279	0.99	0.0433032320256267	0.0224433612171736	0.187484501240129	0.0028	0.0044	0.0172	0.146	0.0036	0.1694	0.2226	0.009	0.0015	0.0064	0.0041	0.0092	0.002	0.0059	0.0098	0.1375	0.1675	0.0021	0.0017	0.0091	0.0252	0.0092	0.0066	0.0168	0.0048	0.0019
6	rs1493560	92689878	0.85	0.254661707966279	0.99	0.0433032320256267	0.0230400801424041	0.184832558051395	0.0028	0.0044	0.0172	0.146	0.0036	0.1694	0.2226	0.009	0.0015	0.0064	0.0041	0.0092	0.002	0.0059	0.0098	0.1374	0.1675	0.0021	0.0017	0.0091	0.0252	0.0092	0.0066	0.0168	0.0048	0.0019
6	rs78544802	92690020	0.85	0.254661707966279	0.99	0.0433032320256267	0.0227924499126096	0.183511439987913	0.0028	0.0044	0.0172	0.146	0.0036	0.1694	0.2226	0.009	0.0015	0.0064	0.0041	0.0092	0.002	0.0059	0.0098	0.1374	0.1675	0.0021	0.0017	0.0091	0.0252	0.0092	0.0066	0.0168	0.0048	0.0019
6	rs7755518	92707054	0.85	0.254661707966279	0.99	0.0433032320256267	0.0224903089646363	0.175053977552171	0.0028	0.0044	0.0172	0.146	0.0036	0.1697	0.2223	0.009	0.0016	0.0064	0.0043	0.0092	0.0021	0.0059	0.0098	0.1373	0.1675	0.0021	0.0018	0.0091	0.0252	0.0092	0.0065	0.0167	0.0048	0.002
6	rs79102072	92712489	0.85	0.254661707966279	0.97	0.0618608265030667	0.0206934568878077	0.169098063038906	0.0028	0.0044	0.0172	0.146	0.0036	0.1697	0.2223	0.009	0.0016	0.0064	0.0043	0.0092	0.0021	0.0059	0.0098	0.1373	0.1675	0.0021	0.0018	0.0091	0.0252	0.0092	0.0065	0.0167	0.0048	0.002
6	rs62418793	92717808	0.85	0.254661707966279	0.97	0.0618608265030667	0.0200634456627466	0.164580858810211	0.0028	0.0044	0.0172	0.146	0.0036	0.1697	0.2223	0.009	0.0016	0.0064	0.0043	0.0092	0.0021	0.0059	0.0098	0.1373	0.1675	0.0021	0.0018	0.0091	0.0252	0.0092	0.0065	0.0167	0.0048	0.002
6	rs74435698	92717883	0.85	0.254661707966279	0.97	0.0618608265030667	0.0200375009153475	0.164385434173065	0.0028	0.0044	0.0172	0.146	0.0036	0.1697	0.2223	0.009	0.0016	0.0064	0.0043	0.0092	0.0021	0.0059	0.0098	0.1373	0.1675	0.0021	0.0018	0.0091	0.0252	0.0092	0.0065	0.0167	0.0048	0.002
6	rs117640292	92719059	0.85	0.254661707966279	0.97	0.0618608265030667	0.0197622698173401	0.167620352585726	0.0028	0.0044	0.0172	0.146	0.0036	0.1697	0.2223	0.009	0.0016	0.0064	0.0043	0.0092	0.0021	0.0059	0.0098	0.1373	0.1675	0.0021	0.0018	0.0091	0.0252	0.0092	0.0065	0.0167	0.0048	0.002
6	rs2452990	92727088	0.85	0.254661707966279	0.97	0.0618608265030667	0.0167004835568274	0.171868555336024	0.0027	0.0044	0.0172	0.1458	0.0036	0.1697	0.2222	0.0091	0.0015	0.0064	0.0044	0.0092	0.0021	0.0059	0.0098	0.1374	0.1677	0.0021	0.0017	0.0091	0.0252	0.0093	0.0066	0.0166	0.0048	0.002
6	rs141672975	92727792	0.85	0.254661707966279	0.98	0.0519283998033082	0.0163848507731748	0.16978921223035	0.0027	0.0044	0.0172	0.1457	0.0036	0.1697	0.2222	0.0091	0.0015	0.0064	0.0044	0.0092	0.0021	0.0059	0.0098	0.1374	0.1677	0.0021	0.0017	0.0091	0.0252	0.0093	0.0066	0.0166	0.0048	0.002
6	rs35731980	92732274	0.85	0.254661707966279	0.98	0.0519283998033082	0.0165571491238514	0.154432718292155	0.0027	0.0044	0.0173	0.1453	0.0036	0.1697	0.2224	0.0091	0.0015	0.0064	0.0044	0.0092	0.002	0.0059	0.0098	0.1378	0.1679	0.0021	0.0016	0.0091	0.0251	0.0093	0.0066	0.0165	0.0047	0.002
6	rs3103910	92740860	0.85	0.254661707966279	0.98	0.0519283998033082	0.0171668227608395	0.16068795149121	0.0027	0.0044	0.0173	0.1448	0.0036	0.1698	0.2222	0.0091	0.0015	0.0064	0.0044	0.0092	0.002	0.0059	0.0098	0.1382	0.168	0.0021	0.0016	0.0091	0.025	0.0093	0.0066	0.0165	0.0047	0.0019
6	rs1552849	92742333	0.85	0.254661707966279	0.98	0.0519283998033082	0.0164147205921961	0.162338419146868	0.0027	0.0043	0.0173	0.1448	0.0036	0.1698	0.2222	0.0091	0.0015	0.0064	0.0044	0.0092	0.002	0.0059	0.0098	0.1382	0.168	0.0021	0.0016	0.0091	0.025	0.0093	0.0066	0.0165	0.0047	0.0019
6	rs116283658	92745176	0.86	0.223270892544248	0.97	0.0618608265030667	0.0196597695127683	0.135479749741166	0.0025	0.0043	0.0173	0.1436	0.0035	0.1698	0.2212	0.0094	0.0015	0.0064	0.0042	0.0097	0.0021	0.0061	0.0099	0.138	0.1702	0.002	0.0016	0.0085	0.025	0.0096	0.0068	0.0164	0.0046	0.0019
6	rs12206896	92748810	0.86	0.223270892544248	0.97	0.0618608265030667	0.0397454724141295	0.138774884672921	0.0023	0.0041	0.0173	0.1418	0.0035	0.1699	0.2196	0.0098	0.0014	0.0065	0.0038	0.0104	0.002	0.0065	0.0101	0.1375	0.1736	0.0018	0.0016	0.0077	0.0249	0.0102	0.0072	0.0164	0.0044	0.0019
6	rs10944560	92749256	0.86	0.223270892544248	0.97	0.0618608265030667	0.0494082292599665	0.168604988694513	0.0023	0.0041	0.0174	0.1408	0.0034	0.1695	0.2198	0.0098	0.0014	0.0059	0.0035	0.0105	0.002	0.0064	0.0103	0.1384	0.1742	0.0018	0.0016	0.0078	0.0252	0.0105	0.0074	0.0163	0.0043	0.0019
6	rs1389350	92749573	0.86	0.223270892544248	0.97	0.0618608265030667	0.0485827232427904	0.184324051582326	0.0022	0.004	0.0174	0.1401	0.0035	0.1703	0.2191	0.0098	0.0016	0.0058	0.0034	0.0104	0.002	0.0064	0.0104	0.1381	0.1748	0.0018	0.0016	0.0078	0.0254	0.0107	0.0075	0.016	0.0042	0.0018
6	rs9353880	92760762	0.86	0.223270892544248	0.97	0.0618608265030667	0.0531801894335886	0.230172975102048	0.0022	0.0038	0.0174	0.1397	0.0036	0.1714	0.2183	0.0096	0.0016	0.0057	0.0035	0.0102	0.0022	0.0065	0.01	0.1389	0.1759	0.0017	0.0015	0.0077	0.0254	0.0108	0.0077	0.0154	0.0041	0.0018
6	rs66733790	92766437	0.86	0.223270892544248	0.97	0.0618608265030667	0.0539190794404673	0.248796669956362	0.0022	0.0037	0.0174	0.1397	0.0036	0.1717	0.2182	0.0096	0.0015	0.0057	0.0034	0.0102	0.0022	0.0065	0.01	0.1389	0.1759	0.0016	0.0015	0.0077	0.0254	0.0108	0.0077	0.0154	0.0041	0.0018
6	rs117955037	92767597	0.86	0.223270892544248	0.96	0.0732232110783407	0.0563367035052413	0.259643628469326	0.0022	0.0037	0.0174	0.1397	0.0036	0.1719	0.2182	0.0096	0.0015	0.0057	0.0034	0.0102	0.0022	0.0065	0.01	0.1388	0.1759	0.0016	0.0015	0.0077	0.0253	0.0108	0.0077	0.0154	0.0041	0.0018
6	rs2452984	92768468	0.86	0.223270892544248	0.96	0.0732232110783407	0.056372262979079	0.261009698670476	0.0022	0.0037	0.0174	0.1397	0.0036	0.1719	0.2182	0.0096	0.0015	0.0057	0.0034	0.0102	0.0022	0.0065	0.01	0.1388	0.176	0.0016	0.0015	0.0077	0.0253	0.0108	0.0077	0.0154	0.0041	0.0018
6	rs12660466	92770589	0.86	0.223270892544248	0.96	0.0732232110783407	0.0561059312020242	0.258961436124977	0.0022	0.0037	0.0174	0.1397	0.0036	0.1719	0.2182	0.0096	0.0015	0.0057	0.0034	0.0102	0.0022	0.0065	0.01	0.1388	0.1759	0.0016	0.0015	0.0077	0.0253	0.0108	0.0077	0.0154	0.0041	0.0018
6	rs2875625	92785995	0.86	0.223270892544248	0.96	0.0732232110783407	0.0485827232427904	0.219742984921617	0.0021	0.0037	0.0174	0.1396	0.0036	0.1722	0.2181	0.0096	0.0015	0.0057	0.0034	0.0102	0.0021	0.0065	0.0102	0.1389	0.1761	0.0016	0.0014	0.0076	0.0251	0.0108	0.0079	0.0155	0.0041	0.0017
6	rs118141354	92786692	0.86	0.223270892544248	0.96	0.0732232110783407	0.0486310225556805	0.219419599078099	0.0021	0.0037	0.0174	0.1396	0.0036	0.1722	0.2181	0.0096	0.0015	0.0057	0.0034	0.0102	0.0021	0.0065	0.0102	0.1389	0.1761	0.0016	0.0014	0.0076	0.0251	0.0108	0.0079	0.0155	0.0041	0.0017
6	rs62418443	92800228	0.86	0.223270892544248	0.97	0.0618608265030667	0.0492131471306495	0.219204095277494	0.0021	0.0037	0.0174	0.1395	0.0036	0.172	0.218	0.0097	0.0015	0.0057	0.0034	0.0102	0.0021	0.0065	0.0102	0.139	0.1761	0.0016	0.0014	0.0076	0.0251	0.0108	0.008	0.0155	0.0041	0.0017
6	rs111723902	92806166	0.86	0.223270892544248	0.97	0.0618608265030667	0.0539363442088896	0.219850814886909	0.002	0.0037	0.0174	0.1394	0.0035	0.1722	0.2178	0.0097	0.0015	0.0057	0.0033	0.0102	0.002	0.0065	0.0103	0.1391	0.176	0.0015	0.0014	0.0076	0.0252	0.0108	0.0082	0.0155	0.0041	0.0017
6	rs72925426	92812679	0.86	0.223270892544248	0.97	0.0618608265030667	0.0592105096439085	0.244766980620074	0.002	0.0037	0.0174	0.1394	0.0035	0.1723	0.2176	0.0097	0.0014	0.0056	0.0033	0.0102	0.002	0.0065	0.0103	0.1392	0.176	0.0015	0.0014	0.0076	0.0252	0.0107	0.0084	0.0156	0.0041	0.0017
6	rs9451924	92827234	0.86	0.223270892544248	0.97	0.0618608265030667	0.0968798616220483	0.305627763977358	0.0018	0.0037	0.0174	0.139	0.0033	0.1737	0.2165	0.01	0.0012	0.0052	0.0032	0.0103	0.0018	0.0064	0.0105	0.1395	0.1762	0.0012	0.0013	0.0077	0.0255	0.0107	0.0095	0.0157	0.0038	0.0015
6	rs7738591	92834715	0.86	0.223270892544248	0.97	0.0618608265030667	0.0890821191001917	0.271672146516398	0.0018	0.0037	0.0174	0.139	0.0033	0.1738	0.2164	0.01	0.0011	0.0052	0.0031	0.0103	0.0018	0.0064	0.0105	0.1395	0.1763	0.0012	0.0013	0.0077	0.0255	0.0106	0.0096	0.0156	0.0038	0.0015
6	rs113301255	92842090	0.86	0.223270892544248	0.97	0.0618608265030667	0.0867076229619077	0.269828313292017	0.0018	0.0037	0.0174	0.139	0.0033	0.174	0.2164	0.01	0.0012	0.0051	0.0031	0.0103	0.0017	0.0064	0.0106	0.1394	0.1764	0.0011	0.0013	0.0077	0.0255	0.0106	0.0096	0.0156	0.0038	0.0015
6	rs77861409	92842585	0.86	0.223270892544248	0.97	0.0618608265030667	0.0859797922582337	0.268103259406662	0.0018	0.0037	0.0174	0.1389	0.0033	0.174	0.2164	0.01	0.0012	0.0051	0.0031	0.0103	0.0017	0.0064	0.0106	0.1394	0.1765	0.0011	0.0013	0.0077	0.0256	0.0106	0.0096	0.0156	0.0038	0.0014
6	rs62420176	92848953	0.86	0.223270892544248	0.97	0.0618608265030667	0.0736891080444286	0.265006842170924	0.0018	0.0037	0.0175	0.1389	0.0033	0.1742	0.2163	0.01	0.0012	0.0051	0.003	0.0102	0.0017	0.0063	0.0107	0.1393	0.1765	0.001	0.0013	0.008	0.0255	0.0105	0.0096	0.0155	0.0038	0.0014
6	rs75183391	92863774	0.86	0.223270892544248	0.97	0.0618608265030667	0.0753552667519999	0.283867794437624	0.0017	0.0037	0.0175	0.1388	0.0033	0.1744	0.2163	0.01	0.0012	0.005	0.003	0.0103	0.0017	0.0063	0.0107	0.1392	0.1766	0.001	0.0012	0.0081	0.0256	0.0104	0.0097	0.0155	0.0039	0.0014
6	rs4707722	92866175	0.86	0.223270892544248	0.97	0.0618608265030667	0.0784064581031818	0.328960794301341	0.0017	0.0037	0.0175	0.1388	0.0033	0.1744	0.2163	0.01	0.0012	0.005	0.003	0.0102	0.0017	0.0063	0.0108	0.1392	0.1767	0.001	0.0012	0.0081	0.0256	0.0104	0.0097	0.0155	0.0039	0.0013
6	rs77490209	92868776	0.86	0.223270892544248	0.98	0.0519283998033082	0.0722771304144287	0.30323917236499	0.0017	0.0037	0.0178	0.1389	0.0033	0.1742	0.2162	0.01	0.0013	0.0049	0.003	0.0102	0.0017	0.0062	0.0107	0.1395	0.1767	0.001	0.0012	0.0082	0.0256	0.0102	0.0097	0.0153	0.0039	0.0013
6	rs9451947	92870189	0.86	0.223270892544248	0.98	0.0519283998033082	0.0714218108109934	0.310181480226413	0.0017	0.0037	0.0178	0.139	0.0032	0.1744	0.2162	0.01	0.0014	0.0048	0.003	0.0101	0.0017	0.0062	0.0107	0.1397	0.1767	0.001	0.0011	0.0082	0.0256	0.0101	0.0097	0.0152	0.0038	0.0013
6	rs75265623	92877100	0.87	0.194736090082605	0.98	0.0519283998033082	0.0699972795688548	0.318016969964117	0.0017	0.0037	0.0178	0.139	0.0032	0.1748	0.2161	0.01	0.0014	0.0046	0.0029	0.0101	0.0017	0.0062	0.0107	0.14	0.1766	0.001	0.0011	0.0084	0.0257	0.0099	0.0097	0.0151	0.0038	0.0014
6	rs72912719	92882191	0.87	0.194736090082605	0.99	0.0433032320256267	0.0804990563423361	0.345205609135488	0.0017	0.0037	0.0178	0.1389	0.0032	0.175	0.216	0.0101	0.0013	0.0043	0.0029	0.01	0.0017	0.0061	0.0106	0.1404	0.1765	0.001	0.0011	0.0085	0.0261	0.0098	0.0096	0.0148	0.0038	0.0014
6	rs12212424	92889890	0.87	0.194736090082605	0.99	0.0433032320256267	0.0864489135065918	0.359039301528281	0.0017	0.0037	0.0177	0.1386	0.0032	0.1753	0.2156	0.0101	0.0013	0.0042	0.0029	0.01	0.0017	0.006	0.0106	0.141	0.1761	0.001	0.001	0.0086	0.0262	0.0098	0.01	0.0147	0.0038	0.0015
6	rs9359974	92897624	0.87	0.194736090082605	0.99	0.0433032320256267	0.0793593163939492	0.352788644729555	0.0017	0.0037	0.0177	0.1387	0.0032	0.1755	0.2154	0.0101	0.0013	0.0041	0.0029	0.0101	0.0017	0.006	0.0107	0.1411	0.1759	0.001	0.001	0.0086	0.0263	0.0099	0.01	0.0145	0.0038	0.0015
6	rs41458144	92913129	0.88	0.168925028033099	0.99	0.0433032320256267	0.0775048044002531	0.33742404712262	0.0013	0.0039	0.0179	0.1393	0.0034	0.1768	0.2136	0.0101	0.0016	0.0038	0.0031	0.0105	0.0013	0.0058	0.0109	0.1419	0.1744	0.001	0.001	0.0088	0.0265	0.0103	0.0102	0.0138	0.0039	0.0015
6	rs118077375	92913151	0.88	0.168925028033099	0.99	0.0433032320256267	0.0771329160180881	0.335333090830472	0.0013	0.0039	0.0179	0.1393	0.0034	0.1768	0.2136	0.0101	0.0016	0.0038	0.0031	0.0105	0.0013	0.0058	0.0109	0.1419	0.1744	0.001	0.001	0.0088	0.0265	0.0103	0.0102	0.0138	0.0039	0.0015
6	rs71558410	92914849	0.88	0.168925028033099	1	0.0358647470334966	0.0670045399760528	0.3270072889463	0.0013	0.0039	0.0178	0.1396	0.0034	0.1766	0.2137	0.0101	0.0016	0.0038	0.003	0.0105	0.0013	0.0058	0.0109	0.1417	0.1744	0.001	0.001	0.0089	0.0265	0.0103	0.0102	0.0138	0.004	0.0015
6	rs2120546	92919416	0.88	0.168925028033099	1	0.0358647470334966	0.0610293191003281	0.359164633651009	0.0012	0.0039	0.0178	0.14	0.0034	0.1763	0.2138	0.0101	0.0016	0.0038	0.003	0.0105	0.0012	0.0057	0.0109	0.1417	0.1742	0.001	9e-04	0.0092	0.0265	0.0103	0.0102	0.0136	0.004	0.0015
6	rs76461745	92926201	0.88	0.168925028033099	1	0.0358647470334966	0.0539536126761372	0.343967020522088	0.0012	0.0039	0.0178	0.1403	0.0033	0.1759	0.2138	0.0101	0.0016	0.0038	0.003	0.0106	0.0012	0.0056	0.0109	0.1415	0.1743	0.001	9e-04	0.0093	0.0265	0.0104	0.0102	0.0135	0.0041	0.0015
6	rs3943616	92931627	0.88	0.168925028033099	1	0.0358647470334966	0.0532315184616098	0.340258982476078	0.0012	0.0039	0.0178	0.1404	0.0033	0.1758	0.2137	0.0101	0.0016	0.0037	0.0031	0.0107	0.0012	0.0056	0.0109	0.1414	0.1744	0.001	0.001	0.0093	0.0266	0.0105	0.0102	0.0135	0.0041	0.0015
6	rs67201361	92941484	0.88	0.168925028033099	1	0.0358647470334966	0.0560704837899139	0.369357607049417	0.0012	0.0039	0.0178	0.1405	0.0033	0.1756	0.2137	0.0101	0.0016	0.0037	0.0031	0.0107	0.0012	0.0055	0.0109	0.1413	0.1744	0.0011	0.001	0.0094	0.0266	0.0105	0.0102	0.0134	0.0041	0.0015
6	rs62418481	92951298	0.88	0.168925028033099	1	0.0358647470334966	0.0546125580687183	0.376324473020099	0.0012	0.0039	0.0179	0.1405	0.0032	0.1755	0.2136	0.0101	0.0016	0.0037	0.0031	0.0107	0.0012	0.0055	0.0109	0.1413	0.1745	0.0011	0.001	0.0094	0.0267	0.0105	0.0103	0.0134	0.0042	0.0015
6	rs10944579	92955125	0.88	0.168925028033099	1	0.0358647470334966	0.056372262979079	0.389981945165096	0.0012	0.0039	0.0179	0.1405	0.0032	0.1755	0.2135	0.0101	0.0015	0.0037	0.0031	0.0107	0.0012	0.0055	0.0109	0.1413	0.1746	0.0011	0.001	0.0094	0.0267	0.0106	0.0103	0.0134	0.0042	0.0015
6	rs4145131	92956282	0.88	0.168925028033099	1	0.0358647470334966	0.0521099314779091	0.374547617800034	0.0012	0.0039	0.0179	0.1405	0.0032	0.1755	0.2134	0.0101	0.0015	0.0036	0.0031	0.0107	0.0012	0.0054	0.0109	0.1414	0.1745	0.0011	0.0011	0.0094	0.0267	0.0106	0.0103	0.0134	0.0042	0.0015
6	rs11963376	92958861	0.88	0.168925028033099	1	0.0358647470334966	0.0464583080741848	0.351168625105529	0.0013	0.004	0.0179	0.1405	0.0033	0.1755	0.2133	0.01	0.0015	0.0036	0.0031	0.0107	0.0013	0.0053	0.0111	0.1417	0.1741	0.0012	0.0011	0.0094	0.0268	0.0107	0.0104	0.0131	0.0042	0.0014
6	rs1444146	92961385	0.88	0.168925028033099	1	0.0358647470334966	0.0389095373479826	0.342606058162097	0.0013	0.004	0.0176	0.1406	0.0033	0.1756	0.2128	0.0101	0.0014	0.0036	0.0031	0.0106	0.0014	0.0051	0.0113	0.1421	0.1743	0.0011	0.0015	0.0096	0.027	0.0106	0.0104	0.0126	0.0042	0.0011
6	rs9353901	92973406	0.88	0.168925028033099	1	0.0358647470334966	0.050507031013448	0.404939406479812	0.0014	0.0041	0.0172	0.1403	0.0033	0.1754	0.2129	0.0101	0.0014	0.0036	0.0032	0.0106	0.0015	0.0052	0.0114	0.1428	0.1745	0.0011	0.0016	0.0097	0.027	0.0106	0.0105	0.0121	0.0042	9e-04
6	rs79097628	92980708	0.88	0.168925028033099	1	0.0358647470334966	0.0480216255374247	0.39795715482343	0.0014	0.004	0.0172	0.1403	0.0033	0.1754	0.2128	0.0101	0.0014	0.0036	0.0032	0.0106	0.0015	0.0052	0.0114	0.1428	0.1745	0.0011	0.0016	0.0097	0.027	0.0106	0.0105	0.0121	0.0042	9e-04
6	rs112321855	93000877	0.88	0.168925028033099	1	0.0358647470334966	0.044352443664539	0.412866600623244	0.0015	0.004	0.017	0.1403	0.0034	0.1761	0.2124	0.0101	0.0015	0.0036	0.0032	0.0105	0.0015	0.0051	0.0112	0.1427	0.1748	0.0012	0.0016	0.0098	0.027	0.0105	0.0105	0.0119	0.0041	8e-04
6	rs60500499	93010038	0.88	0.168925028033099	1	0.0358647470334966	0.0443221921113195	0.415474777347755	0.0015	0.004	0.017	0.1403	0.0034	0.1762	0.2124	0.0101	0.0015	0.0036	0.0032	0.0105	0.0015	0.0051	0.0112	0.1426	0.1748	0.0012	0.0016	0.0098	0.027	0.0105	0.0106	0.0119	0.0041	8e-04
6	rs72918656	93022911	0.88	0.168925028033099	1	0.0358647470334966	0.0441409781344683	0.411434010283075	0.0015	0.004	0.017	0.1403	0.0034	0.1762	0.2124	0.0101	0.0015	0.0036	0.0032	0.0105	0.0015	0.0051	0.0112	0.1426	0.1748	0.0012	0.0016	0.0098	0.027	0.0105	0.0106	0.0118	0.0041	8e-04
6	rs1899805	93031636	0.88	0.168925028033099	1	0.0358647470334966	0.0436602125749697	0.413387878526973	0.0015	0.004	0.0169	0.1403	0.0034	0.1764	0.2123	0.0102	0.0015	0.0036	0.0032	0.0105	0.0015	0.0051	0.0112	0.1426	0.1749	0.0012	0.0016	0.0098	0.0271	0.0105	0.0106	0.0118	0.0041	8e-04
6	rs3000469	93044978	0.88	0.168925028033099	1	0.0358647470334966	0.0377868140320273	0.409612677979929	0.0015	0.0039	0.0167	0.1405	0.0035	0.177	0.2118	0.0102	0.0016	0.0038	0.0031	0.0105	0.0015	0.005	0.0112	0.1424	0.175	0.0012	0.0016	0.0098	0.0271	0.0105	0.0108	0.0118	0.0039	7e-04
6	rs12198930	93045059	0.88	0.168925028033099	1.01	0.0294955121051703	0.0378274898166974	0.409352667664287	0.0015	0.0039	0.0167	0.1405	0.0035	0.177	0.2118	0.0102	0.0016	0.0038	0.0031	0.0105	0.0015	0.005	0.0112	0.1424	0.175	0.0012	0.0016	0.0098	0.0271	0.0105	0.0108	0.0118	0.0039	7e-04
6	rs78396538	93045432	0.88	0.168925028033099	1.01	0.0294955121051703	0.0391034944960439	0.407404028475456	0.0015	0.0039	0.0167	0.1402	0.0035	0.177	0.2119	0.0102	0.0016	0.0038	0.0031	0.0105	0.0015	0.005	0.0112	0.1424	0.1751	0.0012	0.0016	0.0098	0.0271	0.0105	0.0108	0.0118	0.0039	7e-04
6	rs2067050	93050990	0.88	0.168925028033099	1.01	0.0294955121051703	0.0364085602001976	0.392935280557162	0.0015	0.0039	0.0168	0.1399	0.0035	0.1773	0.2119	0.0102	0.0016	0.0039	0.0031	0.0104	0.0015	0.005	0.0112	0.1425	0.1753	0.0012	0.0016	0.0098	0.0271	0.0104	0.0108	0.0118	0.0039	7e-04
6	rs78582046	93070722	0.88	0.168925028033099	1.01	0.0294955121051703	0.0382085908424809	0.408313077332514	0.0015	0.0039	0.0169	0.1398	0.0035	0.1769	0.2113	0.0102	0.0016	0.004	0.0031	0.0101	0.0015	0.005	0.011	0.1428	0.1755	0.0012	0.0016	0.01	0.0272	0.0104	0.0109	0.0119	0.0039	7e-04
6	rs16885729	93072687	0.88	0.168925028033099	1.02	0.0240822308241547	0.0383590319460993	0.409092702419253	0.0015	0.0039	0.0169	0.1398	0.0035	0.1769	0.2113	0.0102	0.0016	0.004	0.0031	0.0101	0.0015	0.005	0.011	0.1428	0.1755	0.0012	0.0016	0.01	0.0272	0.0104	0.0109	0.0119	0.0039	7e-04
6	rs72920893	93088508	0.88	0.168925028033099	1.02	0.0240822308241547	0.0368329613687632	0.4002808624299	0.0015	0.0039	0.0169	0.1396	0.0036	0.177	0.2111	0.0102	0.0016	0.0041	0.0031	0.0101	0.0015	0.005	0.011	0.1428	0.1754	0.0012	0.0016	0.01	0.0273	0.0104	0.011	0.0119	0.004	7e-04
6	rs12207428	93095007	0.88	0.168925028033099	1.02	0.0240822308241547	0.0365143409578956	0.412606028813671	0.0015	0.0039	0.0169	0.1395	0.0036	0.177	0.211	0.0103	0.0016	0.0041	0.0031	0.0102	0.0015	0.005	0.0109	0.1428	0.1755	0.0012	0.0016	0.01	0.0273	0.0103	0.011	0.0119	0.004	7e-04
6	rs2875626	93099270	0.88	0.168925028033099	1.02	0.0240822308241547	0.0297273899601005	0.405198647529321	0.0015	0.0039	0.0169	0.1395	0.0036	0.1772	0.211	0.0103	0.0013	0.0041	0.0031	0.0102	0.0015	0.005	0.0109	0.1427	0.1756	0.0012	0.0016	0.0101	0.0272	0.0103	0.011	0.0119	0.004	7e-04
6	rs6923499	93101892	0.88	0.168925028033099	1.02	0.0240822308241547	0.0243968328262183	0.387546900138447	0.0016	0.0039	0.0167	0.1392	0.0037	0.177	0.2108	0.0103	0.0014	0.0044	0.0032	0.0103	0.0015	0.005	0.0108	0.1423	0.1761	0.0013	0.0017	0.0104	0.0274	0.0101	0.0109	0.0116	0.0041	7e-04
6	rs138272310	93106573	0.88	0.168925028033099	1.03	0.0195166737865975	0.0248077160512691	0.397570232602079	0.0016	0.0039	0.0167	0.1391	0.0037	0.177	0.2108	0.0103	0.0015	0.0045	0.0032	0.0103	0.0015	0.005	0.0108	0.1423	0.1762	0.0013	0.0017	0.0104	0.0274	0.0101	0.0109	0.0116	0.0041	7e-04
6	rs676341	93109317	0.88	0.168925028033099	1.02	0.0240822308241547	0.0250911463116695	0.400797747020609	0.0016	0.0039	0.0167	0.1391	0.0037	0.177	0.2108	0.0103	0.0015	0.0045	0.0032	0.0103	0.0015	0.005	0.0108	0.1423	0.1762	0.0013	0.0017	0.0104	0.0274	0.0101	0.0109	0.0116	0.0041	7e-04
6	rs670317	93122601	0.88	0.168925028033099	1.02	0.0240822308241547	0.0235023131513493	0.389597183044396	0.0016	0.0039	0.0167	0.1391	0.0037	0.1769	0.2108	0.0103	0.0015	0.0045	0.0032	0.0103	0.0015	0.005	0.0108	0.1423	0.1762	0.0013	0.0017	0.0104	0.0274	0.01	0.011	0.0116	0.0041	7e-04
6	rs13205064	93126584	0.88	0.168925028033099	1.02	0.0240822308241547	0.0243072949440584	0.397570232602079	0.0016	0.0039	0.0166	0.1393	0.0037	0.1766	0.2111	0.0103	0.0016	0.0045	0.0031	0.0102	0.0015	0.005	0.0107	0.1422	0.1765	0.0013	0.0017	0.0104	0.0273	0.0099	0.0113	0.0115	0.0041	7e-04
6	rs2818140	93148051	0.88	0.168925028033099	1.02	0.0240822308241547	0.0271832354981605	0.392421213974657	0.0016	0.004	0.0167	0.1385	0.0037	0.1761	0.2128	0.0104	0.0017	0.0047	0.0031	0.0097	0.0014	0.0051	0.0103	0.1419	0.177	0.0014	0.0018	0.0105	0.0272	0.0093	0.0112	0.0113	0.0041	8e-04
6	rs79443439	93158036	0.88	0.168925028033099	1.03	0.0195166737865975	0.0317454923983284	0.429898791629352	0.0016	0.004	0.0168	0.1387	0.0037	0.1759	0.2139	0.0104	0.0018	0.0046	0.0031	0.0096	0.0013	0.0052	0.0102	0.1417	0.1766	0.0012	0.0019	0.0105	0.0272	0.009	0.0112	0.0112	0.0041	8e-04
6	rs1346297	93159532	0.88	0.168925028033099	1.03	0.0195166737865975	0.0323619007145031	0.43649873326301	0.0016	0.004	0.0168	0.1387	0.0037	0.1759	0.2139	0.0104	0.0018	0.0046	0.0031	0.0096	0.0013	0.0052	0.0102	0.1417	0.1766	0.0012	0.0019	0.0105	0.0272	0.009	0.0112	0.0112	0.0041	8e-04
6	rs2555779	93172063	0.88	0.168925028033099	1.03	0.0195166737865975	0.0311966217416645	0.418872063643265	0.0017	0.004	0.0168	0.1385	0.0038	0.176	0.2137	0.0105	0.0018	0.0047	0.0031	0.0096	0.0014	0.0052	0.0103	0.1416	0.1765	0.0013	0.0019	0.0105	0.0272	0.009	0.0112	0.0112	0.0041	8e-04
6	rs72924652	93178825	0.88	0.168925028033099	1.03	0.0195166737865975	0.0309482801475745	0.416649911554731	0.0017	0.004	0.0168	0.1385	0.0038	0.176	0.2137	0.0105	0.0018	0.0047	0.0031	0.0096	0.0014	0.0052	0.0103	0.1416	0.1765	0.0013	0.0019	0.0105	0.0272	0.009	0.0112	0.0112	0.0041	8e-04
6	rs1582821	93197211	0.89	0.145699762692903	1.03	0.0195166737865975	0.0308893566084571	0.425294936081538	0.0017	0.0043	0.0175	0.1384	0.0039	0.1764	0.2136	0.0105	0.0019	0.0049	0.0031	0.0094	0.0015	0.0052	0.0106	0.1405	0.1745	0.0016	0.0021	0.0106	0.0273	0.0089	0.0115	0.011	0.0049	9e-04
6	rs2730867	93197329	0.89	0.145699762692903	1.03	0.0195166737865975	0.0440355036416799	0.442063384864579	0.0017	0.0043	0.0174	0.1387	0.0039	0.1765	0.2136	0.0104	0.002	0.0049	0.0031	0.0094	0.0015	0.0052	0.0105	0.1404	0.1745	0.0016	0.0027	0.0106	0.0273	0.0089	0.0114	0.0104	0.0049	0.001
6	rs73514227	93198877	0.89	0.145699762692903	1.03	0.0195166737865975	0.0421955087954775	0.419395388203675	0.0017	0.0043	0.0174	0.1387	0.0039	0.1765	0.2135	0.0104	0.002	0.0048	0.0031	0.0093	0.0015	0.0052	0.0105	0.1404	0.1745	0.0016	0.0028	0.0106	0.0272	0.0089	0.0114	0.0104	0.0049	0.001
6	rs6914944	93199648	0.89	0.145699762692903	1.03	0.0195166737865975	0.0423419092759923	0.428055649671437	0.0017	0.0043	0.0174	0.1387	0.0039	0.1765	0.2135	0.0104	0.002	0.0048	0.0031	0.0093	0.0015	0.0052	0.0105	0.1404	0.1745	0.0016	0.0028	0.0106	0.0272	0.0089	0.0114	0.0104	0.0049	0.001
6	rs4479902	93200633	0.89	0.145699762692903	1.03	0.0195166737865975	0.0401256449136697	0.415605303304628	0.0017	0.0043	0.0174	0.1387	0.0039	0.1765	0.2134	0.0104	0.002	0.0048	0.0031	0.0093	0.0015	0.0052	0.0105	0.1403	0.1745	0.0016	0.0028	0.0106	0.0272	0.0089	0.0114	0.0104	0.0049	0.001
6	rs35293037	93227620	0.89	0.145699762692903	1.02	0.0240822308241547	0.0417293571755858	0.402996549047423	0.0017	0.0043	0.0184	0.139	0.0039	0.176	0.2124	0.0104	0.002	0.0049	0.0033	0.009	0.0015	0.0053	0.0103	0.1401	0.1748	0.0016	0.0029	0.0106	0.0271	0.0091	0.0116	0.0102	0.005	0.001
6	rs117053018	93232516	0.89	0.145699762692903	1.02	0.0240822308241547	0.0373951727746161	0.40532828509247	0.0017	0.0043	0.0185	0.1394	0.0039	0.1755	0.2119	0.0104	0.002	0.0049	0.0033	0.0088	0.0015	0.0054	0.0103	0.1397	0.175	0.0017	0.0029	0.011	0.0272	0.0092	0.0117	0.0101	0.0051	0.001
6	rs796730	93243328	0.89	0.145699762692903	1.02	0.0240822308241547	0.0375299027480834	0.423588337424064	0.0017	0.0043	0.0185	0.1395	0.004	0.1754	0.2117	0.0104	0.002	0.0049	0.0033	0.0088	0.0015	0.0055	0.0103	0.1395	0.1751	0.0017	0.0028	0.0111	0.0272	0.0092	0.0118	0.0101	0.0051	0.001
6	rs6899325	93248208	0.89	0.145699762692903	1.02	0.0240822308241547	0.0391868226266934	0.433723478454856	0.0017	0.0043	0.0185	0.1395	0.004	0.1753	0.2117	0.0104	0.002	0.0049	0.0033	0.0088	0.0015	0.0055	0.0103	0.1395	0.1752	0.0017	0.0028	0.0111	0.0272	0.0092	0.0118	0.0101	0.0051	0.001
6	rs75136292	93264563	0.9	0.124917206299546	1.02	0.0240822308241547	0.0343500482482628	0.36318181909393	0.0016	0.0041	0.0185	0.1397	0.0041	0.1748	0.211	0.0102	0.0017	0.0049	0.0037	0.0088	0.0015	0.006	0.0109	0.1373	0.1766	0.0018	0.0029	0.0111	0.0265	0.0101	0.0121	0.0099	0.0055	9e-04
6	rs1328493	93281287	0.9	0.124917206299546	1.03	0.0195166737865975	0.0353883166059063	0.360418639253829	0.0016	0.0041	0.0185	0.1397	0.0041	0.1747	0.2108	0.0102	0.0016	0.0049	0.0038	0.0088	0.0015	0.0062	0.011	0.1367	0.177	0.0018	0.0029	0.0111	0.0263	0.0103	0.0122	0.0099	0.0056	9e-04
6	rs783844	93293303	0.9	0.124917206299546	1.03	0.0195166737865975	0.0323740702880853	0.355785047937538	0.0016	0.004	0.0185	0.1398	0.0041	0.1745	0.2106	0.0101	0.0015	0.0052	0.004	0.0088	0.0015	0.0063	0.0111	0.1365	0.1768	0.0019	0.0029	0.0111	0.0262	0.0104	0.0123	0.0099	0.0057	9e-04
6	rs12213523	93299459	0.9	0.124917206299546	1.03	0.0195166737865975	0.0316974975830644	0.355285144548908	0.0016	0.004	0.0184	0.1397	0.0041	0.1743	0.2105	0.0101	0.0015	0.0053	0.0041	0.0088	0.0015	0.0063	0.0111	0.1366	0.1769	0.002	0.0029	0.0111	0.0262	0.0105	0.0124	0.0098	0.0058	9e-04
6	rs62418797	93301917	0.9	0.124917206299546	1.03	0.0195166737865975	0.0307717461907408	0.343843232318371	0.0016	0.004	0.0184	0.1397	0.0041	0.1742	0.2105	0.0101	0.0015	0.0053	0.0041	0.0088	0.0015	0.0063	0.0111	0.1366	0.1769	0.002	0.0029	0.0111	0.0262	0.0105	0.0124	0.0098	0.0058	9e-04
6	rs117891012	93344131	0.9	0.124917206299546	1.02	0.0240822308241547	0.0332711290194126	0.347562457504196	0.0016	0.0042	0.0184	0.1396	0.0042	0.1737	0.2101	0.0101	0.0015	0.0055	0.0042	0.0088	0.0016	0.0064	0.0112	0.1365	0.1769	0.0021	0.0029	0.0111	0.0263	0.0104	0.0124	0.0098	0.0059	0.001
6	rs783614	93344279	0.9	0.124917206299546	1.02	0.0240822308241547	0.0320828840379851	0.340876181357564	0.0016	0.0042	0.0184	0.1396	0.0041	0.1736	0.2105	0.0101	0.0015	0.0055	0.0041	0.0088	0.0016	0.0063	0.0114	0.1364	0.1769	0.0021	0.0029	0.0111	0.0262	0.0104	0.0124	0.0098	0.0059	0.001
6	rs1841256	93350026	0.9	0.124917206299546	1.01	0.0294955121051703	0.0332711290194126	0.340135581563719	0.0017	0.0042	0.0185	0.1396	0.0041	0.1732	0.2105	0.0101	0.0015	0.0055	0.0041	0.0088	0.0016	0.0063	0.0115	0.1364	0.1769	0.0022	0.003	0.0111	0.0262	0.0104	0.0124	0.0098	0.0059	0.001
6	rs73521311	93354319	0.9	0.124917206299546	1.01	0.0294955121051703	0.0226504601103736	0.329694236068424	0.0017	0.0041	0.0188	0.1396	0.0041	0.1733	0.2104	0.0101	0.0015	0.0055	0.0042	0.0088	0.0016	0.0063	0.0115	0.1364	0.1769	0.0022	0.0027	0.011	0.026	0.0105	0.0124	0.0098	0.0059	0.001
6	rs7762219	93358526	0.9	0.124917206299546	1.01	0.0294955121051703	0.0218670571729271	0.32590994164905	0.0017	0.0041	0.0188	0.1396	0.0041	0.1733	0.2104	0.0101	0.0015	0.0055	0.0042	0.0088	0.0016	0.0063	0.0115	0.1364	0.1769	0.0022	0.0026	0.011	0.026	0.0105	0.0124	0.0098	0.0059	0.001
6	rs6918777	93369655	0.9	0.124917206299546	1	0.0358647470334966	0.0235023131513493	0.336808668065401	0.0016	0.004	0.0186	0.1391	0.0043	0.173	0.2095	0.0103	0.0015	0.006	0.0043	0.0087	0.0016	0.0065	0.0117	0.1373	0.1771	0.0025	0.0027	0.0112	0.0263	0.0104	0.0127	0.0096	0.0051	8e-04
6	rs6913450	93376967	0.9	0.124917206299546	1.01	0.0294955121051703	0.0240795450146349	0.337300945220623	0.0017	0.004	0.0184	0.1392	0.0045	0.1725	0.2091	0.0102	0.0015	0.0061	0.0043	0.0087	0.0016	0.0066	0.0116	0.1372	0.1778	0.0026	0.0027	0.011	0.0264	0.0104	0.0127	0.0095	0.0052	9e-04
6	rs1418168	93377625	0.9	0.124917206299546	1.01	0.0294955121051703	0.024178378090503	0.342606058162097	0.0017	0.004	0.0184	0.1393	0.0045	0.1724	0.2091	0.0102	0.0015	0.0061	0.0043	0.0087	0.0016	0.0066	0.0116	0.1371	0.1778	0.0026	0.0027	0.011	0.0264	0.0105	0.0127	0.0095	0.0052	9e-04
6	rs73521366	93381046	0.9	0.124917206299546	1	0.0358647470334966	0.0235702738597239	0.342235157200244	0.0017	0.004	0.0184	0.1393	0.0045	0.1723	0.2091	0.0103	0.0015	0.0062	0.0044	0.0087	0.0016	0.0066	0.0116	0.1371	0.1778	0.0026	0.0027	0.011	0.0264	0.0105	0.0127	0.0095	0.0052	9e-04
6	rs10944608	93387541	0.9	0.124917206299546	1	0.0358647470334966	0.0246969971119588	0.385116099283249	0.0016	0.0039	0.0184	0.1395	0.0045	0.1719	0.209	0.0104	0.0015	0.0062	0.0045	0.0086	0.0016	0.0068	0.0115	0.137	0.1782	0.0026	0.0027	0.0111	0.0263	0.0102	0.0127	0.0094	0.0052	9e-04
6	rs117969642	93392046	0.9	0.124917206299546	1	0.0358647470334966	0.0248480653069333	0.369989442003854	0.0017	0.0039	0.0183	0.1393	0.0047	0.1719	0.2088	0.0104	0.0015	0.0062	0.0048	0.0086	0.0016	0.0069	0.0115	0.1368	0.1781	0.0026	0.0027	0.0112	0.0263	0.0102	0.0127	0.0094	0.0052	9e-04
6	rs72928732	93392369	0.9	0.124917206299546	1	0.0358647470334966	0.0230018579181448	0.376832579152721	0.0017	0.0039	0.0182	0.1393	0.0048	0.172	0.2087	0.0105	0.0015	0.0063	0.0049	0.0086	0.0016	0.0069	0.0115	0.1369	0.1779	0.0026	0.0027	0.0112	0.0263	0.0102	0.0126	0.0094	0.0053	9e-04
6	rs77010243	93392717	0.9	0.124917206299546	1	0.0358647470334966	0.0240105342785625	0.381031769424645	0.0017	0.0039	0.0181	0.1393	0.0048	0.1721	0.2088	0.0105	0.0015	0.0062	0.0049	0.0086	0.0016	0.0069	0.0115	0.1369	0.1779	0.0026	0.0027	0.0112	0.0263	0.0102	0.0126	0.0094	0.0052	9e-04
6	rs12189859	93394322	0.9	0.124917206299546	1	0.0358647470334966	0.0246668624603688	0.380904330118517	0.0017	0.0039	0.0181	0.1393	0.0048	0.1721	0.2088	0.0105	0.0015	0.0062	0.0049	0.0086	0.0016	0.0069	0.0115	0.1369	0.1779	0.0026	0.0027	0.0112	0.0263	0.0102	0.0126	0.0094	0.0052	9e-04
6	rs77235303	93400636	0.9	0.124917206299546	1	0.0358647470334966	0.0250302175136117	0.38677881933423	0.0017	0.0039	0.0181	0.1393	0.0048	0.1721	0.2088	0.0105	0.0015	0.0062	0.0049	0.0086	0.0016	0.0069	0.0115	0.1369	0.1779	0.0026	0.0027	0.0112	0.0263	0.0102	0.0126	0.0094	0.0052	9e-04
6	rs73516286	93406390	0.9	0.124917206299546	1	0.0358647470334966	0.0232030338844832	0.383966154547333	0.0017	0.0039	0.0181	0.1394	0.0048	0.1721	0.2088	0.0105	0.0015	0.0062	0.0049	0.0086	0.0016	0.0068	0.0115	0.1369	0.1779	0.0026	0.0027	0.0112	0.0263	0.0102	0.0126	0.0094	0.0052	9e-04
6	rs7773729	93409378	0.9	0.124917206299546	1	0.0358647470334966	0.0121359710988292	0.365824976330354	0.0017	0.0039	0.018	0.1404	0.0049	0.1722	0.2087	0.0106	0.0015	0.0062	0.005	0.0087	0.0016	0.0052	0.0115	0.1371	0.178	0.0026	0.0027	0.0112	0.0263	0.0102	0.0126	0.0094	0.0054	9e-04
6	rs72928754	93410093	0.9	0.124917206299546	1	0.0358647470334966	0.0114979290107522	0.355785047937538	0.0017	0.0039	0.018	0.1403	0.0048	0.1722	0.2087	0.0106	0.0015	0.0062	0.0049	0.0087	0.0016	0.0052	0.0115	0.1371	0.178	0.0026	0.0027	0.0112	0.0263	0.0102	0.0126	0.0093	0.0054	9e-04
6	rs74899983	93423396	0.9	0.124917206299546	1	0.0358647470334966	0.0103030592925566	0.33742404712262	0.0017	0.0039	0.018	0.1403	0.0048	0.1722	0.2087	0.0106	0.0015	0.0062	0.0049	0.0086	0.0016	0.0052	0.0114	0.1372	0.178	0.0026	0.0027	0.0113	0.0263	0.0102	0.0126	0.0093	0.0053	9e-04
6	rs117683676	93432473	0.92	0.0900864543555373	1	0.0358647470334966	0.0887950273241625	0.468680218915107	0.0017	0.0038	0.0171	0.1398	0.0047	0.1742	0.2086	0.0108	0.0011	0.0064	0.0064	0.007	0.0015	0.0051	0.0091	0.1402	0.1785	0.0024	0.003	0.0126	0.0253	0.0097	0.0128	0.0085	0.0046	9e-04
6	rs73754360	93437809	0.92	0.0900864543555373	1.01	0.0294955121051703	0.122254843464384	0.487510419262936	0.0018	0.0038	0.017	0.1398	0.0046	0.1745	0.2085	0.0108	0.0011	0.0065	0.0065	0.0068	0.0015	0.0051	0.0089	0.1406	0.1785	0.0023	0.003	0.0128	0.0251	0.0097	0.0129	0.0084	0.0045	9e-04
6	rs80042003	93437869	0.92	0.0900864543555373	1.01	0.0294955121051703	0.121352910563565	0.488599981162082	0.0018	0.0038	0.017	0.1399	0.0046	0.1744	0.2086	0.0108	0.0011	0.0065	0.0065	0.0068	0.0015	0.0051	0.0089	0.1407	0.1784	0.0023	0.003	0.0128	0.0251	0.0097	0.0129	0.0084	0.0045	9e-04
6	rs72928771	93452220	0.92	0.0900864543555373	1.01	0.0294955121051703	0.125636338435919	0.509143664133725	0.0017	0.0038	0.017	0.1401	0.0046	0.1746	0.209	0.0108	0.0011	0.0065	0.0065	0.0066	0.0014	0.0049	0.0088	0.1409	0.1789	0.0023	0.0029	0.0128	0.025	0.0095	0.0128	0.0083	0.0043	9e-04
6	rs116887219	93456038	0.92	0.0900864543555373	1.01	0.0294955121051703	0.130010352499298	0.497886361064351	0.0017	0.0038	0.017	0.1401	0.0046	0.1746	0.2091	0.0108	0.0011	0.0065	0.0065	0.0065	0.0014	0.0048	0.0088	0.1409	0.1789	0.0023	0.0029	0.0129	0.025	0.0095	0.0128	0.0082	0.0043	9e-04
6	rs2492343	93463158	0.92	0.0900864543555373	1.01	0.0294955121051703	0.146816236965251	0.543711031230081	0.0017	0.0038	0.017	0.1402	0.0045	0.1747	0.2094	0.0107	0.0011	0.0066	0.0065	0.0064	0.0014	0.0046	0.0088	0.1411	0.1791	0.0022	0.0029	0.0129	0.025	0.0094	0.0127	0.0082	0.0043	9e-04
6	rs12211463	93467158	0.92	0.0900864543555373	1.01	0.0294955121051703	0.136087392827292	0.531429721194631	0.0017	0.0038	0.0169	0.1405	0.0045	0.1747	0.2095	0.0107	0.0011	0.0066	0.0064	0.0064	0.0014	0.0046	0.0087	0.141	0.1793	0.0022	0.0029	0.0129	0.025	0.0094	0.0127	0.0082	0.0042	9e-04
6	rs17596465	93471818	0.92	0.0900864543555373	1.01	0.0294955121051703	0.128081809139994	0.539656093393542	0.0017	0.0038	0.0168	0.1406	0.0046	0.1749	0.2095	0.0107	0.0011	0.0066	0.0064	0.0064	0.0014	0.0046	0.0086	0.141	0.1794	0.0022	0.0029	0.0128	0.0249	0.0095	0.0127	0.0081	0.0043	9e-04
6	rs979892	93474393	0.92	0.0900864543555373	1.01	0.0294955121051703	0.124896454235005	0.539795793591803	0.0017	0.0038	0.0168	0.1409	0.0046	0.175	0.2096	0.0107	0.0011	0.0066	0.0064	0.0064	0.0014	0.0046	0.0086	0.141	0.179	0.0022	0.0029	0.0128	0.0248	0.0095	0.0127	0.0081	0.0043	9e-04
6	rs75302395	93474970	0.92	0.0900864543555373	1.01	0.0294955121051703	0.124630745889635	0.543990958819691	0.0017	0.0038	0.0168	0.1409	0.0046	0.175	0.2096	0.0107	0.0011	0.0066	0.0064	0.0064	0.0014	0.0046	0.0086	0.141	0.179	0.0022	0.0029	0.0128	0.0248	0.0095	0.0127	0.0081	0.0043	9e-04
6	rs1515786	93475558	0.92	0.0900864543555373	1.01	0.0294955121051703	0.124955547256599	0.550439091075101	0.0017	0.0038	0.0168	0.1409	0.0046	0.175	0.2096	0.0107	0.0011	0.0066	0.0064	0.0064	0.0014	0.0046	0.0086	0.141	0.179	0.0022	0.0029	0.0128	0.0248	0.0095	0.0127	0.0081	0.0043	9e-04
6	rs74927039	93486616	0.93	0.0757334056000413	1.01	0.0294955121051703	0.0990411286479222	0.531986446571014	0.0017	0.0038	0.0161	0.141	0.0048	0.176	0.2092	0.0106	0.001	0.0065	0.0064	0.0067	0.0013	0.0046	0.0084	0.141	0.1793	0.0022	0.0026	0.0126	0.0243	0.0096	0.0127	0.0081	0.0044	9e-04
6	rs36105216	93487870	0.93	0.0757334056000413	1.01	0.0294955121051703	0.0968798616220483	0.547633252704308	0.0018	0.0038	0.0159	0.1411	0.0048	0.1762	0.2093	0.0106	0.001	0.0065	0.0064	0.0068	0.0013	0.0046	0.0084	0.141	0.1792	0.0021	0.0026	0.0126	0.0243	0.0096	0.0126	0.0081	0.0044	9e-04
6	rs117914545	93504060	0.93	0.0757334056000413	1.01	0.0294955121051703	0.0972084725609871	0.544970985751814	0.0018	0.0038	0.0158	0.1411	0.0048	0.1763	0.2094	0.0106	0.001	0.0065	0.0063	0.0069	0.0013	0.0046	0.0084	0.141	0.1792	0.0021	0.0026	0.0126	0.0242	0.0096	0.0126	0.0081	0.0044	9e-04
6	rs74659377	93510237	0.93	0.0757334056000413	1.02	0.0240822308241547	0.100429714596531	0.559018603811544	0.0018	0.0038	0.0158	0.1411	0.0048	0.1764	0.2095	0.0106	0.001	0.0065	0.0063	0.0069	0.0013	0.0046	0.0084	0.1411	0.1792	0.0021	0.0026	0.0125	0.0241	0.0096	0.0126	0.0081	0.0044	9e-04
6	rs2674386	93510856	0.93	0.0757334056000413	1.02	0.0240822308241547	0.0999140132728872	0.550017990210212	0.0018	0.0038	0.0158	0.1411	0.0048	0.1764	0.2095	0.0106	0.001	0.0065	0.0063	0.0069	0.0013	0.0047	0.0084	0.1411	0.1792	0.0021	0.0026	0.0125	0.0241	0.0096	0.0126	0.0081	0.0044	9e-04
6	rs2812104	93515983	0.93	0.0757334056000413	1.01	0.0294955121051703	0.0967032065026974	0.551000682263586	0.0018	0.0038	0.0158	0.1412	0.0048	0.1764	0.2096	0.0106	0.001	0.0065	0.0063	0.0069	0.0013	0.0046	0.0084	0.1411	0.1791	0.0021	0.0026	0.0125	0.0241	0.0096	0.0126	0.0081	0.0044	9e-04
6	rs9452124	93522671	0.93	0.0757334056000413	1.01	0.0294955121051703	0.0890821191001917	0.560146194761443	0.0018	0.0037	0.0156	0.1417	0.0049	0.1767	0.2105	0.0106	9e-04	0.0065	0.0061	0.0071	0.0013	0.0046	0.0083	0.141	0.1783	0.0021	0.0027	0.0121	0.0239	0.0097	0.0126	0.0081	0.0045	9e-04
6	rs117291166	93522975	0.93	0.0757334056000413	1.01	0.0294955121051703	0.0870140047476751	0.556202062872959	0.0018	0.0037	0.0156	0.1417	0.0049	0.1767	0.2105	0.0106	9e-04	0.0065	0.0061	0.0071	0.0013	0.0046	0.0083	0.1409	0.1783	0.0021	0.0027	0.0121	0.0239	0.0097	0.0126	0.0081	0.0045	9e-04
6	rs1515799	93529936	0.93	0.0757334056000413	1.02	0.0240822308241547	0.0919365449113734	0.609145332111811	0.0018	0.0038	0.0156	0.1418	0.0049	0.1769	0.2106	0.0106	9e-04	0.0065	0.0061	0.0071	0.0013	0.0046	0.0083	0.1409	0.1781	0.0021	0.0027	0.012	0.0239	0.0097	0.0126	0.0081	0.0045	9e-04
6	Affx-29271236	93532022	0.93	0.0757334056000413	1.02	0.0240822308241547	0.0806787863672194	0.55676509211572	0.0018	0.0037	0.0156	0.1418	0.0049	0.1769	0.2107	0.0106	9e-04	0.0064	0.006	0.0072	0.0012	0.0046	0.0083	0.1409	0.1781	0.0021	0.0027	0.012	0.0239	0.0097	0.0126	0.0081	0.0045	9e-04
6	rs72912851	93535864	0.93	0.0757334056000413	1.02	0.0240822308241547	0.0717548071050813	0.549456645860073	0.0018	0.0037	0.0156	0.1417	0.005	0.177	0.2108	0.0106	9e-04	0.0065	0.0059	0.0074	0.0011	0.0046	0.0083	0.141	0.1781	0.002	0.0027	0.0121	0.0237	0.0096	0.0126	0.0082	0.0044	9e-04
6	rs56224735	93544104	0.93	0.0757334056000413	1.02	0.0240822308241547	0.0658943632146448	0.565227213150162	0.0018	0.0037	0.0156	0.1416	0.005	0.1771	0.2111	0.0106	8e-04	0.0065	0.0057	0.0078	9e-04	0.0046	0.0082	0.1411	0.178	0.0019	0.0028	0.0122	0.0235	0.0096	0.0126	0.0082	0.0044	9e-04
6	rs62414039	93544196	0.93	0.0757334056000413	1.02	0.0240822308241547	0.065756444905402	0.564379599491159	0.0018	0.0037	0.0156	0.1416	0.005	0.1771	0.2111	0.0106	8e-04	0.0065	0.0057	0.0078	9e-04	0.0046	0.0082	0.1411	0.178	0.0019	0.0028	0.0122	0.0235	0.0096	0.0126	0.0082	0.0044	9e-04
6	rs6936745	93548292	0.93	0.0757334056000413	1.02	0.0240822308241547	0.0624078849967892	0.558877694044763	0.0018	0.0036	0.0156	0.1415	0.0051	0.1772	0.2113	0.0106	8e-04	0.0065	0.0056	0.0078	9e-04	0.0046	0.0082	0.1412	0.1776	0.0019	0.0028	0.0122	0.0235	0.0096	0.0126	0.0082	0.0044	9e-04
6	rs1040155	93561150	0.93	0.0757334056000413	1.02	0.0240822308241547	0.0609356399815878	0.564238360710182	0.0018	0.0037	0.0156	0.1414	0.0051	0.1774	0.2114	0.0106	8e-04	0.0066	0.0056	0.0078	9e-04	0.0046	0.0082	0.1413	0.1774	0.0018	0.0028	0.0122	0.0234	0.0096	0.0127	0.0083	0.0044	9e-04
6	rs9342338	93565749	0.94	0.0632155594214646	1.02	0.0240822308241547	0.0488568484342622	0.541193288269648	0.0018	0.0037	0.0158	0.1405	0.0053	0.1787	0.2118	0.0105	8e-04	0.0069	0.0052	0.0079	8e-04	0.0046	0.008	0.1418	0.1765	0.0018	0.0027	0.0121	0.0231	0.0098	0.0127	0.0084	0.0043	8e-04
6	rs9294542	93566035	0.94	0.0632155594214646	1.02	0.0240822308241547	0.0465207936092213	0.537840807472134	0.0017	0.0037	0.0158	0.1405	0.0054	0.1788	0.2118	0.0105	7e-04	0.0069	0.0053	0.0081	7e-04	0.0046	0.008	0.1414	0.1762	0.0019	0.0027	0.0121	0.0232	0.0099	0.0128	0.0084	0.0043	7e-04
6	rs1515782	93570222	0.93	0.0757334056000413	1.02	0.0240822308241547	0.0443827092886622	0.484653299930758	0.0017	0.0038	0.0158	0.1397	0.0056	0.1794	0.2129	0.0104	7e-04	0.0069	0.0051	0.0082	7e-04	0.0045	0.0079	0.1411	0.1757	0.0019	0.0027	0.0123	0.0225	0.01	0.0129	0.0087	0.0043	7e-04
6	rs59972925	93570326	0.93	0.0757334056000413	1.02	0.0240822308241547	0.0444281341135082	0.485877250230223	0.0017	0.0038	0.0158	0.1397	0.0056	0.1794	0.2129	0.0104	7e-04	0.0069	0.0051	0.0082	7e-04	0.0045	0.0079	0.1411	0.1757	0.0019	0.0027	0.0123	0.0225	0.01	0.0129	0.0087	0.0043	7e-04
6	rs9351337	93582923	0.93	0.0757334056000413	1.02	0.0240822308241547	0.0498326958453513	0.499118784882193	0.0017	0.0038	0.0159	0.1398	0.0056	0.1795	0.213	0.0104	7e-04	0.0068	0.0051	0.0082	7e-04	0.0045	0.0079	0.141	0.1754	0.0019	0.0027	0.0123	0.0224	0.0102	0.0129	0.0087	0.0043	7e-04
6	rs2506933	93615450	0.93	0.0757334056000413	1.02	0.0240822308241547	0.0593576197494994	0.499392762355661	0.0017	0.0038	0.0159	0.1398	0.0056	0.1795	0.2131	0.0104	7e-04	0.0065	0.005	0.0083	7e-04	0.0045	0.0079	0.1408	0.1756	0.0019	0.0027	0.0123	0.0227	0.0105	0.0129	0.0087	0.004	7e-04
6	rs2506934	93617431	0.93	0.0757334056000413	1.02	0.0240822308241547	0.0593024251012532	0.491599493829104	0.0017	0.0038	0.0159	0.1398	0.0056	0.1795	0.213	0.0104	7e-04	0.0065	0.005	0.0083	7e-04	0.0045	0.0079	0.1409	0.1757	0.0019	0.0027	0.0123	0.0227	0.0105	0.0128	0.0087	0.004	7e-04
6	rs16870411	93626296	0.93	0.0757334056000413	1	0.0358647470334966	0.0529240417777565	0.471647697668966	0.0017	0.0038	0.016	0.1398	0.0056	0.1794	0.213	0.0104	7e-04	0.0066	0.005	0.0084	8e-04	0.0046	0.008	0.1406	0.1757	0.0019	0.0027	0.0123	0.0226	0.0105	0.0128	0.0087	0.004	7e-04
6	rs77956657	93645908	0.94	0.0632155594214646	1	0.0358647470334966	0.0369529390403768	0.454050353167026	0.0018	0.0038	0.016	0.1395	0.0055	0.1788	0.213	0.0104	8e-04	0.0068	0.0047	0.0085	9e-04	0.0046	0.0079	0.1413	0.1757	0.0021	0.0027	0.0124	0.0226	0.0103	0.0126	0.0088	0.004	7e-04
6	rs9452168	93649233	0.94	0.0632155594214646	1	0.0358647470334966	0.0327529183380116	0.428976954637315	0.0017	0.0038	0.016	0.1394	0.0055	0.1787	0.2129	0.0104	8e-04	0.0068	0.0047	0.0086	9e-04	0.0046	0.0079	0.1413	0.1757	0.0021	0.0026	0.0124	0.0226	0.0103	0.0126	0.0088	0.004	7e-04
6	rs4409157	93656050	0.94	0.0632155594214646	1	0.0358647470334966	0.022697719134738	0.4233259481498	0.0018	0.0041	0.0162	0.1385	0.0057	0.1787	0.2132	0.0108	0.0011	0.007	0.0045	0.009	0.0011	0.0043	0.0079	0.1408	0.1755	0.0022	0.0022	0.0124	0.0226	0.01	0.0127	0.0089	0.0039	9e-04
6	rs73532010	93656473	0.94	0.0632155594214646	0.99	0.0433032320256267	0.0227261085738496	0.414822314671154	0.0018	0.0041	0.0162	0.1385	0.0057	0.1786	0.2133	0.0108	0.0011	0.007	0.0045	0.009	0.0011	0.0043	0.0079	0.1408	0.1755	0.0022	0.0022	0.0124	0.0226	0.01	0.0127	0.0089	0.0039	9e-04
6	rs62414080	93658744	0.94	0.0632155594214646	0.99	0.0433032320256267	0.0229446100596357	0.420704473035851	0.0018	0.0041	0.0162	0.1384	0.0057	0.1786	0.2133	0.0108	0.0011	0.007	0.0045	0.009	0.0012	0.0043	0.0079	0.1407	0.1755	0.0022	0.0022	0.0124	0.0226	0.0101	0.0127	0.0089	0.0039	9e-04
6	rs2506954	93658781	0.94	0.0632155594214646	0.99	0.0433032320256267	0.0229541442494803	0.419526246986788	0.0018	0.0041	0.0162	0.1384	0.0057	0.1786	0.2133	0.0108	0.0011	0.007	0.0045	0.009	0.0012	0.0043	0.0079	0.1407	0.1755	0.0022	0.0022	0.0124	0.0226	0.0101	0.0127	0.0089	0.0039	9e-04
6	rs9363020	93667780	0.94	0.0632155594214646	0.99	0.0433032320256267	0.0224903089646363	0.422014660590019	0.0018	0.0041	0.0162	0.1384	0.0057	0.1786	0.2132	0.0108	0.0011	0.007	0.0045	0.009	0.001	0.0044	0.0079	0.1407	0.1755	0.0022	0.0022	0.0124	0.0226	0.0101	0.0128	0.0089	0.0039	9e-04
6	rs554089	93678513	0.94	0.0632155594214646	0.99	0.0433032320256267	0.020193535118186	0.392035786290617	0.002	0.0042	0.0163	0.1386	0.0058	0.1773	0.2132	0.0109	0.0013	0.0071	0.0046	0.0091	9e-04	0.0045	0.008	0.1402	0.1753	0.0024	0.0023	0.0123	0.0227	0.0101	0.013	0.0091	0.004	0.001
6	rs12211442	93683668	0.94	0.0632155594214646	1	0.0358647470334966	0.0168447270660626	0.347562457504196	0.002	0.0042	0.0163	0.1386	0.0058	0.1773	0.2132	0.0109	0.0013	0.007	0.0046	0.0091	9e-04	0.0045	0.008	0.1402	0.1753	0.0024	0.0023	0.0123	0.0227	0.0101	0.013	0.0091	0.004	0.001
6	rs116970393	93696860	0.95	0.0523777185899542	1	0.0358647470334966	0.00997440594224134	0.255898553140509	0.002	0.0042	0.0163	0.1382	0.0059	0.1775	0.2121	0.0111	0.0013	0.007	0.0045	0.0093	0.0011	0.0047	0.0082	0.1403	0.1749	0.0023	0.0021	0.0123	0.0225	0.0105	0.0128	0.0093	0.0039	0.001
6	rs116930375	93697622	0.95	0.0523777185899542	1	0.0358647470334966	0.00987174865279367	0.22179471331905	0.0019	0.0042	0.0163	0.1377	0.0063	0.1778	0.2109	0.0114	0.0013	0.007	0.0046	0.0096	0.0014	0.005	0.0086	0.1402	0.1744	0.0022	0.0019	0.0124	0.0223	0.0111	0.0126	0.0096	0.0038	0.001
6	rs532660	93699120	0.95	0.0523777185899542	1	0.0358647470334966	0.0108799017504315	0.191177626640573	0.0019	0.0043	0.0164	0.1369	0.0065	0.1785	0.209	0.012	0.0014	0.007	0.0047	0.0099	0.0017	0.0055	0.0092	0.14	0.174	0.0019	0.0015	0.0125	0.022	0.0117	0.0123	0.0097	0.0037	0.0011
6	rs556495	93699439	0.95	0.0523777185899542	1	0.0358647470334966	0.0121001754085141	0.205241821329961	0.0019	0.0043	0.0164	0.1369	0.0065	0.1785	0.2089	0.012	0.0014	0.007	0.0047	0.0099	0.0017	0.0055	0.0092	0.14	0.174	0.0019	0.0015	0.0125	0.022	0.0117	0.0123	0.0098	0.0037	0.0011
6	rs2762448	93704200	0.95	0.0523777185899542	1	0.0358647470334966	0.0124860944166681	0.196451224054656	0.0019	0.0043	0.0164	0.1368	0.0065	0.1785	0.2088	0.012	0.0014	0.0071	0.0047	0.0099	0.0018	0.0055	0.0092	0.1398	0.1744	0.0019	0.0015	0.0125	0.022	0.0117	0.0123	0.0098	0.0037	0.0011
6	rs2485802	93706844	0.95	0.0523777185899542	1	0.0358647470334966	0.0124495288550924	0.195620788276232	0.0019	0.0043	0.0164	0.1368	0.0065	0.1785	0.2088	0.012	0.0014	0.0071	0.0047	0.0099	0.0018	0.0055	0.0092	0.1398	0.1744	0.0019	0.0015	0.0125	0.022	0.0117	0.0123	0.0098	0.0037	0.0011
6	rs72926509	93713733	0.95	0.0523777185899542	1	0.0358647470334966	0.0120466301392405	0.196659018326756	0.0019	0.0043	0.0164	0.1368	0.0065	0.1785	0.2089	0.012	0.0014	0.0072	0.0047	0.0099	0.0018	0.0055	0.0092	0.1398	0.1744	0.0019	0.0015	0.0125	0.022	0.0117	0.0123	0.0098	0.0037	0.0011
6	rs12211507	93717031	0.95	0.0523777185899542	0.99	0.0433032320256267	0.0113779543732397	0.200725750430196	0.0019	0.0043	0.0163	0.1369	0.0065	0.1784	0.209	0.012	0.0014	0.0073	0.0047	0.0097	0.0018	0.0055	0.0092	0.1398	0.1745	0.0019	0.0015	0.0128	0.0219	0.0116	0.0123	0.0098	0.0037	0.001
6	rs608765	93717890	0.95	0.0523777185899542	0.99	0.0433032320256267	0.0113041570893282	0.201563401748417	0.0019	0.0043	0.0163	0.1368	0.0065	0.1784	0.209	0.012	0.0014	0.0074	0.0047	0.0097	0.0018	0.0055	0.0092	0.1398	0.1745	0.0019	0.0015	0.0128	0.0219	0.0116	0.0123	0.0098	0.0037	0.001
6	rs73755278	93720390	0.95	0.0523777185899542	0.99	0.0433032320256267	0.0123463610114033	0.187791323970311	0.0019	0.0043	0.0163	0.1368	0.0068	0.1783	0.209	0.0119	0.0014	0.0074	0.0047	0.0097	0.0018	0.0055	0.0092	0.1397	0.1745	0.0018	0.0015	0.0128	0.0219	0.0116	0.0123	0.0097	0.0037	0.001
6	rs60955594	93723817	0.95	0.0523777185899542	0.99	0.0433032320256267	0.0110236692875539	0.154241654170004	0.0019	0.0043	0.0165	0.1365	0.0068	0.1781	0.2091	0.0119	0.0014	0.0074	0.0047	0.0098	0.0018	0.0056	0.0092	0.1398	0.1747	0.0016	0.0015	0.0128	0.0217	0.0116	0.0122	0.0097	0.0037	0.001
6	rs78816776	93726326	0.95	0.0523777185899542	0.99	0.0433032320256267	0.0142699337353348	0.122682269843163	0.0018	0.0044	0.0174	0.1347	0.0069	0.1768	0.2096	0.0116	0.0014	0.008	0.0048	0.0103	0.0021	0.0063	0.0097	0.1401	0.1747	0.0018	0.0015	0.013	0.0204	0.0118	0.0116	0.0096	0.004	0.0012
6	rs1324137	93726902	0.95	0.0523777185899542	0.99	0.0433032320256267	0.0156510215498156	0.118840576675322	0.0017	0.0045	0.0176	0.1345	0.0069	0.1768	0.2097	0.0116	0.0014	0.0081	0.0048	0.0103	0.0022	0.0065	0.0098	0.1401	0.1744	0.0019	0.0015	0.013	0.0201	0.0118	0.0114	0.0096	0.004	0.0013
6	rs490474	93728105	0.94	0.0632155594214646	0.99	0.0433032320256267	0.0210406316901865	0.108600609017041	0.0016	0.0045	0.0178	0.1341	0.0069	0.1766	0.2101	0.0113	0.0014	0.0084	0.0048	0.0104	0.0024	0.0069	0.01	0.1401	0.1739	0.002	0.0015	0.013	0.0195	0.0118	0.0112	0.0095	0.0041	0.0014
6	rs117415227	93735745	0.94	0.0632155594214646	0.99	0.0433032320256267	0.0905747980313666	0.0935211853224141	0.0011	0.0046	0.0185	0.1332	0.0069	0.1749	0.211	0.0114	0.0015	0.0089	0.0047	0.0108	0.0024	0.0078	0.0106	0.1422	0.1728	0.0022	0.0014	0.0128	0.0183	0.012	0.0106	0.009	0.0044	0.0015
6	rs2476881	93736107	0.94	0.0632155594214646	0.99	0.0433032320256267	0.0919365449113734	0.094949494324367	0.0011	0.0046	0.0185	0.1332	0.0069	0.1749	0.211	0.0114	0.0015	0.0089	0.0047	0.0108	0.0024	0.0078	0.0106	0.1422	0.1728	0.0022	0.0014	0.0128	0.0183	0.012	0.0106	0.009	0.0044	0.0015
6	rs62414117	93747826	0.94	0.0632155594214646	0.99	0.0433032320256267	0.093311154073191	0.0955870358356345	0.0011	0.0046	0.0185	0.1332	0.0069	0.1748	0.211	0.0113	0.0015	0.0089	0.0047	0.0108	0.0024	0.0078	0.0106	0.1422	0.1728	0.0022	0.0014	0.0128	0.0183	0.012	0.0106	0.0091	0.0045	0.0015
6	rs12190060	93755507	0.94	0.0632155594214646	0.98	0.0519283998033082	0.108853154501721	0.0831610867550122	0.0011	0.0046	0.0189	0.1329	0.0068	0.174	0.2114	0.0111	0.0015	0.009	0.0046	0.0106	0.0024	0.0079	0.0107	0.1421	0.1732	0.002	0.0014	0.0126	0.0182	0.0123	0.0105	0.0093	0.0045	0.0016
6	rs6924566	93759334	0.94	0.0632155594214646	0.98	0.0519283998033082	0.126676638868043	0.0797180226008069	0.0011	0.0047	0.0192	0.1327	0.0068	0.1734	0.2118	0.011	0.0015	0.009	0.0045	0.0106	0.0025	0.008	0.0107	0.1421	0.1734	0.0019	0.0014	0.0125	0.0181	0.0125	0.0104	0.0095	0.0045	0.0018
6	rs116917729	93765932	0.94	0.0632155594214646	0.98	0.0519283998033082	0.141534294240855	0.0735846631205434	0.0011	0.0047	0.0193	0.1327	0.0067	0.1729	0.212	0.0109	0.0015	0.0091	0.0045	0.0105	0.0025	0.0081	0.0107	0.142	0.1736	0.0019	0.0014	0.0123	0.018	0.0126	0.0104	0.0096	0.0046	0.0019
6	rs9452225	93766609	0.94	0.0632155594214646	0.98	0.0519283998033082	0.142972124675999	0.0750991219077738	0.0011	0.0047	0.0194	0.1327	0.0067	0.1728	0.212	0.0109	0.0015	0.0091	0.0045	0.0105	0.0025	0.0081	0.0107	0.142	0.1736	0.0019	0.0014	0.0123	0.018	0.0126	0.0104	0.0096	0.0046	0.0019
6	rs56024008	93774886	0.93	0.0757334056000413	0.98	0.0519283998033082	0.137554515735984	0.0743763684707325	0.0011	0.0047	0.0195	0.1328	0.0067	0.1727	0.212	0.0108	0.0015	0.009	0.0045	0.0103	0.0025	0.0081	0.0109	0.1425	0.1734	0.0017	0.0014	0.0124	0.018	0.0125	0.0102	0.0097	0.0047	0.0019
6	rs9342349	93787786	0.93	0.0757334056000413	0.98	0.0519283998033082	0.131895272844354	0.0748819943490468	0.0011	0.0047	0.0195	0.1328	0.0067	0.1727	0.212	0.0107	0.0015	0.0091	0.0044	0.0104	0.0025	0.008	0.0109	0.1426	0.1734	0.0017	0.0014	0.0124	0.018	0.0125	0.0102	0.0097	0.0047	0.0019
6	rs56366833	93793730	0.93	0.0757334056000413	0.97	0.0618608265030667	0.139851977461392	0.0744485145023362	0.0011	0.0047	0.0196	0.1328	0.0067	0.1727	0.2119	0.0107	0.0015	0.0091	0.0043	0.0104	0.0025	0.0081	0.0109	0.143	0.1731	0.0017	0.0014	0.0124	0.0179	0.0125	0.0102	0.0097	0.0048	0.002
6	rs9363029	93798520	0.93	0.0757334056000413	0.97	0.0618608265030667	0.140295193663922	0.0766262266642241	0.0011	0.0047	0.0196	0.1328	0.0067	0.1727	0.2119	0.0107	0.0015	0.0091	0.0043	0.0104	0.0025	0.0081	0.0109	0.143	0.1731	0.0017	0.0014	0.0124	0.0179	0.0125	0.0102	0.0097	0.0048	0.002
6	rs13219509	93798655	0.93	0.0757334056000413	0.97	0.0618608265030667	0.141311411738789	0.0757520520348393	0.0011	0.0047	0.0196	0.1327	0.0067	0.1726	0.2119	0.0107	0.0015	0.0091	0.0043	0.0105	0.0025	0.0081	0.0109	0.1429	0.1731	0.0017	0.0014	0.0124	0.0179	0.0125	0.0104	0.0097	0.0048	0.002
6	rs72928540	93808849	0.93	0.0757334056000413	0.98	0.0519283998033082	0.132261989573737	0.0749543415105019	0.0011	0.0047	0.0197	0.1329	0.0067	0.1728	0.2118	0.0107	0.0015	0.0092	0.0043	0.0105	0.0025	0.008	0.0109	0.1427	0.1729	0.0016	0.0014	0.0125	0.0179	0.0124	0.0103	0.0098	0.0048	0.002
6	rs117365486	93820610	0.94	0.0632155594214646	0.98	0.0519283998033082	0.165618649956738	0.0703823905035144	0.0011	0.0048	0.0196	0.1327	0.0067	0.1727	0.2117	0.0106	0.0015	0.0091	0.0043	0.0105	0.0025	0.0081	0.0109	0.1432	0.1727	0.0016	0.0014	0.0125	0.0178	0.0123	0.0103	0.0098	0.0048	0.0022
6	rs9294559	93821257	0.94	0.0632155594214646	0.98	0.0519283998033082	0.170234899985292	0.0704529105358112	0.0011	0.0048	0.0196	0.1327	0.0067	0.1726	0.2117	0.0106	0.0015	0.0091	0.0043	0.0105	0.0025	0.0081	0.0109	0.1432	0.1727	0.0016	0.0014	0.0125	0.0178	0.0123	0.0103	0.0098	0.0048	0.0022
6	rs118045401	93821333	0.94	0.0632155594214646	0.98	0.0519283998033082	0.170234899985292	0.0695384392031729	0.0011	0.0048	0.0196	0.1327	0.0067	0.1726	0.2117	0.0106	0.0015	0.0091	0.0043	0.0105	0.0025	0.0081	0.0109	0.1432	0.1727	0.0016	0.0014	0.0125	0.0178	0.0123	0.0102	0.0098	0.0048	0.0022
6	rs79549818	93821647	0.94	0.0632155594214646	0.97	0.0618608265030667	0.170199381056164	0.0687685394845203	0.0011	0.0048	0.0196	0.1327	0.0067	0.1726	0.2117	0.0106	0.0015	0.0091	0.0043	0.0105	0.0025	0.0081	0.0109	0.1433	0.1727	0.0016	0.0014	0.0125	0.0178	0.0123	0.0102	0.0098	0.0048	0.0022
6	rs13220342	93825174	0.94	0.0632155594214646	0.97	0.0618608265030667	0.430310243190287	0.0660677823225773	0.001	0.005	0.0209	0.1308	0.0068	0.1732	0.2099	0.01	0.0014	0.01	0.0042	0.0108	0.0028	0.0088	0.0129	0.1455	0.173	0.0015	0.0013	0.0123	0.0163	0.011	0.0085	0.0099	0.0047	0.003
6	rs72928577	93829400	0.94	0.0632155594214646	0.97	0.0618608265030667	0.559921190766633	0.0679327253358512	0.0011	0.0052	0.0213	0.1302	0.0069	0.1715	0.2092	0.0097	0.0016	0.0098	0.0041	0.0107	0.0024	0.0088	0.0132	0.1478	0.1745	0.0016	0.0013	0.0126	0.0158	0.0101	0.0081	0.0101	0.0047	0.0032
6	rs11753761	93831153	0.94	0.0632155594214646	0.97	0.0618608265030667	0.560120825432787	0.067655068710703	0.0011	0.0052	0.0213	0.1302	0.0069	0.1715	0.2092	0.0097	0.0016	0.0098	0.0041	0.0107	0.0024	0.0088	0.0132	0.1478	0.1746	0.0016	0.0013	0.0126	0.0158	0.0101	0.0081	0.0101	0.0047	0.0032
6	rs77987997	93834650	0.94	0.0632155594214646	0.97	0.0618608265030667	0.620665196147296	0.0769185302473213	0.0011	0.0052	0.0214	0.1302	0.007	0.1713	0.2092	0.0096	0.0016	0.0097	0.0041	0.0107	0.0024	0.0089	0.0134	0.148	0.1746	0.0016	0.0013	0.0125	0.0158	0.0101	0.008	0.0102	0.0047	0.0033
6	rs10944650	93838215	0.94	0.0632155594214646	0.97	0.0618608265030667	0.625209427185485	0.0777247094247361	0.0011	0.0052	0.0213	0.1302	0.007	0.1712	0.2092	0.0096	0.0016	0.0097	0.0041	0.0107	0.0024	0.0089	0.0134	0.148	0.1746	0.0016	0.0013	0.0125	0.0158	0.01	0.008	0.0102	0.0047	0.0033
6	rs650642	93842232	0.94	0.0632155594214646	0.97	0.0618608265030667	0.625699711127119	0.0788295673986601	0.0011	0.0052	0.0213	0.1302	0.007	0.1712	0.2092	0.0096	0.0016	0.0097	0.0041	0.0107	0.0024	0.0089	0.0134	0.148	0.1746	0.0016	0.0013	0.0125	0.0158	0.01	0.008	0.0102	0.0047	0.0033
6	rs117003932	93844217	0.94	0.0632155594214646	0.97	0.0618608265030667	0.627031368144369	0.0766262266642241	0.0011	0.0052	0.0213	0.1301	0.007	0.1712	0.2093	0.0096	0.0016	0.0097	0.0041	0.0107	0.0024	0.0089	0.0135	0.148	0.1746	0.0016	0.0013	0.0125	0.0158	0.0101	0.008	0.0102	0.0047	0.0033
6	rs594442	93847884	0.94	0.0632155594214646	0.97	0.0618608265030667	0.703128477939788	0.0780922886293486	9e-04	0.0052	0.0215	0.1298	0.007	0.1712	0.2101	0.0097	0.0015	0.0098	0.0041	0.0107	0.0024	0.0088	0.0135	0.1482	0.1747	0.0013	0.0013	0.0125	0.0157	0.0104	0.0078	0.0102	0.0046	0.0032
6	rs1408282	93852252	0.94	0.0632155594214646	0.97	0.0618608265030667	0.71171740956664	0.0797922432827434	9e-04	0.0052	0.0215	0.1298	0.007	0.1713	0.2101	0.0096	0.0015	0.0099	0.0041	0.0107	0.0024	0.0088	0.0136	0.1483	0.1748	0.0013	0.0013	0.0125	0.0155	0.0105	0.0075	0.0102	0.0046	0.0032
6	rs75729463	93854326	0.94	0.0632155594214646	0.97	0.0618608265030667	0.65529392498026	0.0920228242190102	8e-04	0.005	0.0216	0.1295	0.0072	0.1719	0.2107	0.0097	0.0013	0.01	0.0041	0.0107	0.0024	0.0086	0.0137	0.1487	0.1745	0.0013	0.0013	0.0126	0.0157	0.0102	0.0069	0.0101	0.0046	0.0029
6	rs6935980	93854804	0.94	0.0632155594214646	0.98	0.0519283998033082	0.658230132313196	0.105183376293743	8e-04	0.005	0.0217	0.1295	0.0072	0.1719	0.2108	0.0097	0.0013	0.0097	0.0041	0.0108	0.0024	0.0086	0.0137	0.1487	0.1745	0.0013	0.0013	0.0126	0.0158	0.0102	0.0069	0.0101	0.0046	0.0028
6	rs112749150	93858266	0.94	0.0632155594214646	0.98	0.0519283998033082	0.641693991580894	0.103943731717175	8e-04	0.005	0.0217	0.1296	0.0071	0.1719	0.2108	0.0097	0.0013	0.0098	0.0041	0.0108	0.0024	0.0086	0.0137	0.1488	0.1745	0.0013	0.0013	0.0126	0.0158	0.0102	0.0069	0.0101	0.0046	0.0028
6	rs666167	93858756	0.94	0.0632155594214646	0.98	0.0519283998033082	0.63766049878544	0.102791874711138	8e-04	0.005	0.0217	0.1296	0.0071	0.1719	0.2108	0.0097	0.0013	0.0098	0.0041	0.0108	0.0024	0.0086	0.0137	0.1488	0.1745	0.0013	0.0013	0.0126	0.0158	0.0102	0.0068	0.0101	0.0046	0.0028
6	rs76710341	93881166	0.94	0.0632155594214646	0.98	0.0519283998033082	0.614815171528709	0.0897543985335138	8e-04	0.005	0.0216	0.1297	0.0071	0.172	0.2108	0.0097	0.0013	0.0098	0.0041	0.0107	0.0024	0.0086	0.0137	0.1489	0.1744	0.0013	0.0013	0.0126	0.0157	0.0101	0.0068	0.0101	0.0046	0.0028
6	rs2065582	93896309	0.95	0.0523777185899542	0.98	0.0519283998033082	0.641056354639088	0.128530212661988	8e-04	0.0049	0.0209	0.1297	0.0072	0.1719	0.2114	0.0096	0.0016	0.0101	0.0043	0.0103	0.0026	0.0089	0.0139	0.151	0.1727	0.0016	0.0017	0.0129	0.0154	0.0086	0.0068	0.0102	0.0043	0.0026
6	rs1324103	93901016	0.95	0.0523777185899542	0.98	0.0519283998033082	0.68916091339792	0.137948383680462	8e-04	0.0049	0.0212	0.1289	0.0073	0.1715	0.2114	0.0094	0.0016	0.0105	0.0044	0.0104	0.0026	0.009	0.0141	0.1522	0.1711	0.0016	0.0018	0.0131	0.0155	0.0084	0.0068	0.0104	0.0043	0.0026
6	rs76016692	93903756	0.95	0.0523777185899542	0.98	0.0519283998033082	0.693338037461007	0.144330712889343	9e-04	0.0049	0.0214	0.129	0.0073	0.1716	0.2114	0.0094	0.0017	0.0105	0.0044	0.0104	0.0026	0.009	0.0141	0.1522	0.1708	0.0016	0.0018	0.0131	0.0155	0.0082	0.0068	0.0103	0.0043	0.0026
6	rs12527818	93911119	0.95	0.0523777185899542	0.99	0.0433032320256267	0.659664583325324	0.147890154095013	9e-04	0.0049	0.0215	0.1292	0.0073	0.1713	0.2117	0.0094	0.0017	0.0106	0.0045	0.0103	0.0026	0.0088	0.014	0.1523	0.1707	0.0017	0.0018	0.0133	0.0155	0.0081	0.0068	0.0103	0.0044	0.0026
6	rs66522431	93913825	0.96	0.0430660126656495	0.99	0.0433032320256267	0.520412431506231	0.170976327572541	9e-04	0.005	0.021	0.13	0.0072	0.1711	0.2122	0.0093	0.0017	0.0106	0.0046	0.0103	0.0024	0.0086	0.0139	0.1519	0.1706	0.0017	0.0018	0.0132	0.0154	0.009	0.0067	0.0102	0.0045	0.0022
6	rs12210498	93917260	0.96	0.0430660126656495	0.99	0.0433032320256267	0.49525661711203	0.142191606047138	9e-04	0.0052	0.0211	0.1302	0.0072	0.1714	0.213	0.0091	0.002	0.0104	0.0048	0.0105	0.0024	0.0087	0.0141	0.1504	0.1701	0.0017	0.0018	0.0129	0.0153	0.009	0.0067	0.0102	0.0046	0.0022
6	rs76016336	93919257	0.96	0.0430660126656495	0.99	0.0433032320256267	0.452563603233581	0.139142797431966	9e-04	0.0051	0.0211	0.1308	0.0071	0.1711	0.2134	0.009	0.002	0.0105	0.0048	0.0106	0.0023	0.0088	0.0141	0.1504	0.1698	0.0017	0.0018	0.0129	0.0152	0.0089	0.0066	0.0102	0.0047	0.0021
6	rs116849441	93919749	0.96	0.0430660126656495	0.99	0.0433032320256267	0.445203567928198	0.144051042137703	9e-04	0.0051	0.0211	0.1312	0.007	0.171	0.2136	0.0089	0.002	0.0105	0.0048	0.0106	0.0023	0.0088	0.0141	0.1505	0.1696	0.0017	0.0018	0.0129	0.0151	0.0089	0.0066	0.0102	0.0047	0.0021
6	rs659312	93921462	0.96	0.0430660126656495	0.99	0.0433032320256267	0.451542832494788	0.148266650591268	9e-04	0.0051	0.0211	0.1327	0.0071	0.1704	0.2145	0.0085	0.0019	0.0105	0.0048	0.0107	0.0022	0.009	0.0142	0.1506	0.1689	0.0017	0.0017	0.0128	0.0148	0.0088	0.0063	0.0101	0.0047	0.002
6	rs72919047	93941158	0.97	0.0351293717890758	0.99	0.0433032320256267	0.397946794025112	0.128083639446041	9e-04	0.005	0.021	0.1334	0.0072	0.1691	0.2148	0.0081	0.0019	0.0106	0.0048	0.0114	0.0022	0.009	0.0142	0.1515	0.1674	0.0017	0.0017	0.0126	0.0146	0.0088	0.0063	0.0109	0.0048	0.0018
6	rs62414201	93945223	0.97	0.0351293717890758	0.99	0.0433032320256267	0.377040869204832	0.138131894503639	9e-04	0.005	0.0209	0.1337	0.0072	0.1694	0.2148	0.0081	0.0019	0.0106	0.0048	0.0113	0.0022	0.009	0.0142	0.1514	0.1671	0.0018	0.0017	0.0126	0.0146	0.0088	0.0063	0.0109	0.0049	0.0018
6	rs41273545	93952281	0.97	0.0351293717890758	0.99	0.0433032320256267	0.356601940889792	0.140064134304325	9e-04	0.0048	0.0206	0.1341	0.0072	0.1689	0.2156	0.0081	0.0019	0.0105	0.0049	0.0112	0.0023	0.009	0.0143	0.1521	0.1658	0.0018	0.0018	0.0127	0.0145	0.009	0.0063	0.011	0.0049	0.0018
6	rs477356	93958870	0.97	0.0351293717890758	0.99	0.0433032320256267	0.347021909919999	0.131582166510464	9e-04	0.0047	0.0204	0.1338	0.0072	0.1688	0.2158	0.0081	0.0019	0.0105	0.0049	0.0116	0.0023	0.009	0.0143	0.1523	0.1656	0.0018	0.0018	0.0126	0.0145	0.009	0.0063	0.011	0.0049	0.0018
6	rs62414217	93965492	0.97	0.0351293717890758	0.99	0.0433032320256267	0.343039492507456	0.132213795627726	9e-04	0.0047	0.0204	0.1338	0.0072	0.1688	0.2159	0.008	0.0019	0.0105	0.0049	0.0116	0.0023	0.009	0.0143	0.1523	0.1656	0.0018	0.0018	0.0126	0.0145	0.009	0.0063	0.0109	0.005	0.0018
6	rs9363053	93982838	0.97	0.0351293717890758	1	0.0358647470334966	0.338146798374584	0.133299183761974	9e-04	0.0047	0.0204	0.1339	0.0072	0.1688	0.216	0.008	0.0019	0.0105	0.0049	0.0116	0.0023	0.009	0.0143	0.1523	0.1655	0.0018	0.0018	0.0126	0.0145	0.009	0.0063	0.0109	0.005	0.0017
6	rs75504193	94002543	0.97	0.0351293717890758	0.99	0.0433032320256267	0.326227529447406	0.123914232541766	9e-04	0.0048	0.0204	0.1339	0.0072	0.1684	0.216	0.008	0.002	0.0105	0.0049	0.0116	0.0024	0.009	0.0143	0.1522	0.1655	0.0018	0.0018	0.0126	0.0145	0.009	0.0063	0.0109	0.005	0.0018
6	rs79327248	94005081	0.97	0.0351293717890758	0.99	0.0433032320256267	0.288799675112944	0.116678387763124	9e-04	0.0048	0.0208	0.1341	0.0073	0.1679	0.2157	0.008	0.002	0.0106	0.005	0.0117	0.0024	0.009	0.0146	0.1519	0.1652	0.0018	0.0018	0.0123	0.0147	0.0089	0.0064	0.0111	0.0051	0.0016
6	rs9363055	94006136	0.97	0.0351293717890758	0.99	0.0433032320256267	0.287132032744612	0.118580322134213	9e-04	0.0048	0.0211	0.1342	0.0074	0.1677	0.2155	0.008	0.002	0.0107	0.005	0.0118	0.0024	0.009	0.0147	0.1518	0.1651	0.0019	0.0018	0.0122	0.0148	0.0089	0.0065	0.0113	0.0052	0.0015
6	rs369530	94015476	0.97	0.0351293717890758	0.99	0.0433032320256267	0.131133252398179	0.105017761869895	0.0011	0.0046	0.0215	0.1354	0.0075	0.1664	0.2127	0.0073	0.0017	0.0118	0.005	0.0131	0.0023	0.0085	0.0159	0.1517	0.1658	0.0018	0.0016	0.0115	0.0144	0.0091	0.0063	0.0123	0.0055	0.001
6	rs7754087	94034201	0.97	0.0351293717890758	1	0.0358647470334966	0.13818168909318	0.106511917866313	0.0011	0.0046	0.0214	0.1358	0.0075	0.1666	0.2124	0.0072	0.0017	0.0116	0.005	0.013	0.0022	0.0084	0.016	0.1521	0.166	0.0018	0.0016	0.0114	0.0144	0.0091	0.0063	0.0123	0.0055	0.001
6	rs72914243	94034378	0.97	0.0351293717890758	1	0.0358647470334966	0.137836531967605	0.106428695506672	0.0011	0.0046	0.0214	0.1358	0.0075	0.1666	0.2124	0.0072	0.0017	0.0116	0.005	0.013	0.0022	0.0084	0.016	0.1521	0.166	0.0018	0.0016	0.0114	0.0144	0.0091	0.0063	0.0123	0.0055	0.001
6	rs9294570	94036730	0.97	0.0351293717890758	0.99	0.0433032320256267	0.136367600057463	0.106678437841221	0.0011	0.0046	0.0214	0.1358	0.0075	0.1666	0.2124	0.0072	0.0017	0.0116	0.005	0.013	0.0022	0.0084	0.016	0.1521	0.166	0.0018	0.0016	0.0114	0.0144	0.0091	0.0063	0.0123	0.0055	0.001
6	rs9345351	94052592	0.97	0.0351293717890758	0.99	0.0433032320256267	0.0893218113040786	0.102135909969483	0.0011	0.0045	0.0215	0.1372	0.0075	0.1654	0.2118	0.0077	0.0016	0.0116	0.0049	0.0129	0.0023	0.0083	0.0157	0.1518	0.1654	0.0017	0.0015	0.0112	0.0154	0.0092	0.0067	0.0123	0.0055	9e-04
6	rs164538	94060369	0.97	0.0351293717890758	0.99	0.0433032320256267	0.0727388115920177	0.107011778582381	0.0011	0.0045	0.0212	0.1374	0.0074	0.1653	0.2116	0.0077	0.0016	0.0116	0.0052	0.0129	0.0023	0.0082	0.0157	0.1516	0.1656	0.0017	0.0016	0.0111	0.0155	0.0092	0.0068	0.0124	0.0056	9e-04
6	rs9345352	94060643	0.97	0.0351293717890758	0.99	0.0433032320256267	0.0719634411750086	0.105929888658967	0.0011	0.0045	0.0212	0.1374	0.0074	0.1654	0.2116	0.0077	0.0016	0.0116	0.0052	0.0129	0.0023	0.0082	0.0157	0.1516	0.1656	0.0017	0.0016	0.0111	0.0155	0.0092	0.0068	0.0124	0.0056	9e-04
6	rs17739233	94061954	0.97	0.0351293717890758	1	0.0358647470334966	0.0670643568680196	0.0980733211585958	0.0011	0.0045	0.0212	0.1374	0.0074	0.1654	0.2116	0.0077	0.0016	0.0116	0.0052	0.0128	0.0023	0.0082	0.0157	0.1516	0.1656	0.0017	0.0016	0.0111	0.0155	0.0092	0.0068	0.0124	0.0056	9e-04
6	rs80164169	94064757	0.97	0.0351293717890758	1	0.0358647470334966	0.0591737699228966	0.0937586430663705	0.0011	0.0045	0.0212	0.1374	0.0074	0.1657	0.2115	0.0077	0.0016	0.0116	0.0052	0.0129	0.0023	0.0082	0.0156	0.1515	0.1655	0.0017	0.0016	0.0111	0.0155	0.0092	0.0069	0.0124	0.0056	9e-04
6	rs164549	94079059	0.97	0.0351293717890758	1	0.0358647470334966	0.0223496774609093	0.0377572290299167	0.0012	0.0042	0.0211	0.1379	0.007	0.1675	0.212	0.0073	0.0013	0.0115	0.0048	0.0126	0.002	0.0073	0.016	0.1533	0.161	0.0017	0.0016	0.0108	0.0171	0.0091	0.0081	0.0128	0.0056	8e-04
6	rs72914281	94079134	0.97	0.0351293717890758	1	0.0358647470334966	0.0222936025733127	0.0377572290299167	0.0012	0.0042	0.0211	0.1379	0.007	0.1675	0.212	0.0073	0.0013	0.0115	0.0048	0.0126	0.002	0.0073	0.016	0.1533	0.161	0.0017	0.0016	0.0108	0.0171	0.0091	0.0081	0.0128	0.0056	8e-04
6	rs2006999	94082008	0.97	0.0351293717890758	1	0.0358647470334966	0.0222189937881111	0.0409347176008474	0.0012	0.0042	0.021	0.1379	0.007	0.1676	0.2121	0.0073	0.0013	0.0115	0.0048	0.0126	0.002	0.0073	0.0158	0.1533	0.161	0.0017	0.0016	0.0108	0.0171	0.0091	0.0081	0.0126	0.0057	8e-04
6	rs621890	94095132	0.97	0.0351293717890758	1	0.0358647470334966	0.0260909139036355	0.0417752375034905	0.0013	0.0042	0.0209	0.138	0.0069	0.1677	0.2122	0.0074	0.0013	0.0116	0.0048	0.0126	0.002	0.0072	0.0159	0.1534	0.1606	0.0017	0.0016	0.0108	0.0173	0.0091	0.0082	0.0127	0.0057	8e-04
6	rs2052636	94103626	0.97	0.0351293717890758	1	0.0358647470334966	0.0261327409782738	0.0417189648434239	0.0013	0.0042	0.0209	0.138	0.0069	0.1677	0.2122	0.0074	0.0013	0.0116	0.0048	0.0126	0.002	0.0072	0.0158	0.1534	0.1606	0.0017	0.0016	0.0108	0.0173	0.0091	0.0082	0.0127	0.0057	8e-04
6	rs117451780	94108168	0.97	0.0351293717890758	1	0.0358647470334966	0.0367930288594238	0.0499226334494273	0.0013	0.0042	0.0208	0.1379	0.0069	0.1676	0.2122	0.0074	0.0013	0.0116	0.0048	0.0126	0.002	0.0079	0.0158	0.1532	0.1605	0.0017	0.0016	0.0108	0.0173	0.0091	0.0082	0.0127	0.0057	8e-04
6	rs75014625	94111176	0.97	0.0351293717890758	0.99	0.0433032320256267	0.0359220881742402	0.0494364340385127	0.0013	0.0042	0.0208	0.1379	0.0069	0.1677	0.2121	0.0074	0.0013	0.0116	0.0048	0.0126	0.002	0.0079	0.0158	0.1531	0.1605	0.0017	0.0016	0.0108	0.0174	0.0091	0.0082	0.0126	0.0057	8e-04
6	rs9294571	94113657	0.97	0.0351293717890758	0.99	0.0433032320256267	0.0352977391331159	0.0500445081939425	0.0013	0.0042	0.0208	0.1381	0.0069	0.1677	0.2121	0.0074	0.0013	0.0116	0.0048	0.0126	0.002	0.0079	0.0158	0.1531	0.1602	0.0017	0.0016	0.0108	0.0174	0.0091	0.0082	0.0127	0.0057	8e-04
6	rs2278106	94120219	0.98	0.0284210112117031	0.99	0.0433032320256267	0.0126393152579505	0.0307683230870573	0.0013	0.004	0.0212	0.1414	0.0053	0.1698	0.2118	0.0078	9e-04	0.0117	0.0048	0.0122	0.0017	0.007	0.0156	0.1532	0.158	0.0015	0.0016	0.0106	0.0176	0.0084	0.0088	0.013	0.0057	7e-04
6	rs2278107	94120639	0.98	0.0284210112117031	0.99	0.0433032320256267	0.0133879615574411	0.0310135842277934	0.0013	0.004	0.0211	0.1414	0.0053	0.1699	0.2115	0.0079	9e-04	0.0119	0.0048	0.0122	0.0017	0.007	0.0156	0.1532	0.158	0.0015	0.0016	0.0106	0.0176	0.0084	0.0088	0.013	0.0057	7e-04
6	rs117499567	94138677	0.98	0.0284210112117031	0.99	0.0433032320256267	0.0132025526639991	0.0307193793450921	0.0013	0.0039	0.0213	0.1415	0.0052	0.1699	0.2118	0.0081	9e-04	0.0119	0.0048	0.0124	0.0017	0.0067	0.0154	0.1533	0.1581	0.0013	0.0016	0.0106	0.0177	0.0084	0.0088	0.013	0.0057	7e-04
6	rs351351	94143241	0.98	0.0284210112117031	0.99	0.0433032320256267	0.0133302147700975	0.0305727652821174	0.0013	0.0039	0.0213	0.1415	0.0052	0.1699	0.2118	0.0081	9e-04	0.0119	0.0048	0.0124	0.0017	0.0067	0.0154	0.1533	0.1581	0.0013	0.0016	0.0106	0.0177	0.0084	0.0088	0.013	0.0057	7e-04
6	rs481992	94143528	0.98	0.0284210112117031	0.99	0.0433032320256267	0.0133366219066871	0.0305727652821174	0.0013	0.0039	0.0213	0.1415	0.0052	0.1699	0.2118	0.0081	9e-04	0.0119	0.0048	0.0124	0.0017	0.0067	0.0154	0.1533	0.1581	0.0013	0.0016	0.0106	0.0177	0.0084	0.0088	0.013	0.0057	7e-04
6	rs62413925	94157379	0.98	0.0284210112117031	0.99	0.0433032320256267	0.0134846196475161	0.030134880034563	0.0013	0.0039	0.0213	0.1415	0.0052	0.1699	0.2117	0.0081	9e-04	0.0119	0.0048	0.0124	0.0017	0.0066	0.0154	0.1533	0.1581	0.0013	0.0016	0.0106	0.0177	0.0084	0.0088	0.013	0.0057	7e-04
6	rs679486	94159355	0.98	0.0284210112117031	0.98	0.0519283998033082	0.0135299039957348	0.0301833888372973	0.0013	0.0039	0.0213	0.1415	0.0052	0.1699	0.2117	0.0081	9e-04	0.0119	0.0048	0.0124	0.0017	0.0066	0.0154	0.1533	0.1581	0.0013	0.0016	0.0106	0.0177	0.0084	0.0088	0.013	0.0057	7e-04
6	rs542023	94161474	0.98	0.0284210112117031	0.98	0.0519283998033082	0.0133686919817036	0.0299412080654744	0.0013	0.0039	0.0213	0.1415	0.0052	0.1699	0.2117	0.0081	9e-04	0.0119	0.0048	0.0124	0.0017	0.0066	0.0154	0.1533	0.1581	0.0013	0.0016	0.0106	0.0177	0.0084	0.0088	0.013	0.0057	7e-04
6	rs118034086	94167267	0.98	0.0284210112117031	0.98	0.0519283998033082	0.0118576829826066	0.0300379713805366	0.0013	0.0039	0.0213	0.1416	0.0052	0.1699	0.2117	0.0081	9e-04	0.0119	0.0048	0.0124	0.0017	0.0066	0.0154	0.1532	0.1581	0.0013	0.0016	0.0106	0.0177	0.0084	0.0088	0.013	0.0057	7e-04
6	rs782297	94176893	NA	NA	NA	NA	0.0114178409494569	0.0307193793450921	0.0013	0.0039	0.0212	0.1418	0.0053	0.17	0.2117	0.0081	9e-04	0.0119	0.0048	0.0124	0.0017	0.0065	0.0153	0.1532	0.158	0.0013	0.0016	0.0106	0.0177	0.0084	0.0089	0.013	0.0057	7e-04
6	rs683362	94181980	NA	NA	NA	NA	0.0121240304076424	0.0335156460607513	0.0013	0.0039	0.021	0.1423	0.0053	0.1702	0.2117	0.0081	9e-04	0.0119	0.0048	0.0124	0.0017	0.0063	0.0152	0.153	0.1578	0.0013	0.0016	0.0106	0.0178	0.0084	0.009	0.0129	0.0057	7e-04
6	rs62413952	94207313	NA	NA	NA	NA	0.0107266588875169	0.0387309430377295	0.0013	0.004	0.0208	0.1418	0.0053	0.1701	0.2117	0.0081	0.001	0.0119	0.0049	0.0117	0.0018	0.0064	0.0152	0.1527	0.1588	0.0013	0.0015	0.0108	0.0181	0.0085	0.009	0.013	0.0056	8e-04
6	rs9445122	94221770	NA	NA	NA	NA	0.0115899737759113	0.0449222099932158	0.0014	0.004	0.0206	0.1415	0.0054	0.17	0.2117	0.0081	0.001	0.0119	0.0049	0.0112	0.0018	0.0064	0.0151	0.1524	0.1596	0.0014	0.0015	0.0109	0.0183	0.0086	0.009	0.013	0.0055	8e-04
6	rs117091124	94239513	NA	NA	NA	NA	0.0120051066287653	0.0453883993183297	0.0014	0.004	0.0205	0.1414	0.0053	0.17	0.2118	0.0081	0.001	0.0119	0.0049	0.0111	0.0018	0.0064	0.0151	0.1524	0.1595	0.0014	0.0015	0.0109	0.0183	0.0086	0.009	0.0131	0.0055	8e-04
6	rs72918009	94240810	NA	NA	NA	NA	0.0124130433815154	0.0450385573984819	0.0014	0.004	0.0205	0.1414	0.0053	0.17	0.2118	0.0081	0.001	0.0119	0.0049	0.0111	0.0018	0.0064	0.0151	0.1524	0.1595	0.0014	0.0015	0.0109	0.0183	0.0086	0.009	0.0131	0.0055	8e-04
6	rs6454957	94242480	NA	NA	NA	NA	0.012583994904676	0.0453300090911884	0.0014	0.004	0.0205	0.1414	0.0053	0.17	0.2119	0.0081	0.001	0.0119	0.0049	0.0111	0.0018	0.0064	0.0151	0.1524	0.1595	0.0014	0.0015	0.0109	0.0183	0.0086	0.009	0.0131	0.0055	8e-04
6	rs76211732	94259742	NA	NA	NA	NA	0.0115669109299544	0.0443424760554932	0.0014	0.004	0.0205	0.1413	0.0053	0.17	0.2119	0.0081	0.001	0.0119	0.0049	0.0111	0.0019	0.0064	0.0151	0.1524	0.1594	0.0014	0.0015	0.0109	0.0183	0.0086	0.009	0.0131	0.0055	8e-04
6	rs77540778	94288463	NA	NA	NA	NA	0.0111913258512569	0.045505279576202	0.0014	0.0039	0.0205	0.1413	0.0053	0.1698	0.2126	0.0082	0.001	0.0119	0.0049	0.011	0.0019	0.0064	0.0149	0.1524	0.1592	0.0013	0.0015	0.0109	0.0184	0.0086	0.0091	0.0132	0.0055	8e-04
6	rs17693655	94295427	NA	NA	NA	NA	0.0111632508154225	0.0445739686724164	0.0014	0.0039	0.0206	0.1413	0.0053	0.1698	0.2127	0.0082	0.001	0.0119	0.0049	0.0109	0.002	0.0064	0.0149	0.1524	0.1591	0.0013	0.0015	0.0109	0.0184	0.0086	0.0091	0.0132	0.0055	8e-04
6	rs60355794	94298651	NA	NA	NA	NA	0.0108524167834261	0.0434791527632045	0.0014	0.0039	0.0206	0.1413	0.0053	0.1697	0.2129	0.0082	0.001	0.0119	0.0049	0.0109	0.002	0.0063	0.0149	0.1523	0.1591	0.0013	0.0015	0.0109	0.0184	0.0086	0.0091	0.0132	0.0055	8e-04
6	rs9445142	94301967	NA	NA	NA	NA	0.0102766808983484	0.0423398292037379	0.0014	0.0039	0.0206	0.1413	0.0053	0.1697	0.213	0.0082	0.001	0.0119	0.0048	0.0109	0.002	0.0063	0.0149	0.1523	0.1591	0.0013	0.0015	0.0109	0.0184	0.0086	0.0091	0.0132	0.0055	8e-04
6	rs79052819	94304998	NA	NA	NA	NA	0.0101612214928891	0.0438810977199951	0.0014	0.0039	0.0206	0.1413	0.0053	0.1697	0.2132	0.0082	0.001	0.0118	0.0047	0.0108	0.002	0.0063	0.0148	0.1523	0.159	0.0013	0.0015	0.0109	0.0184	0.0086	0.0091	0.0133	0.0055	8e-04
6	rs77974301	94317185	NA	NA	NA	NA	0.00845772110884286	0.042283217594939	0.0014	0.0039	0.0206	0.1412	0.0054	0.1697	0.2132	0.0082	0.001	0.0118	0.0047	0.0108	0.002	0.0063	0.0148	0.1523	0.1591	0.0013	0.0015	0.0109	0.0184	0.0086	0.0091	0.0133	0.0054	8e-04
6	rs72918098	94321462	NA	NA	NA	NA	0.00806482575888161	0.0417189648434239	0.0014	0.0039	0.0206	0.1412	0.0054	0.1697	0.2133	0.0082	0.001	0.0118	0.0047	0.0108	0.002	0.0063	0.0147	0.1522	0.1592	0.0013	0.0015	0.011	0.0184	0.0087	0.0091	0.0133	0.0054	8e-04
6	rs9445145	94324324	NA	NA	NA	NA	0.00811315938447455	0.0417189648434239	0.0014	0.0039	0.0206	0.1412	0.0054	0.1697	0.2133	0.0082	0.001	0.0118	0.0047	0.0108	0.002	0.0063	0.0147	0.1522	0.1592	0.0013	0.0015	0.011	0.0184	0.0087	0.0091	0.0133	0.0054	8e-04
6	rs9363099	94327480	NA	NA	NA	NA	0.0106398249956119	0.0425098670040853	0.0012	0.0039	0.0206	0.1411	0.0054	0.1697	0.2133	0.0082	0.001	0.0118	0.0047	0.0107	0.002	0.0063	0.0147	0.1526	0.1592	0.0013	0.0015	0.011	0.0184	0.0087	0.0091	0.0133	0.0054	8e-04
6	rs4144885	94329838	0.97	0.0351293717890758	0.98	0.0519283998033082	0.0122980332374398	0.0324036979654317	0.0015	0.0036	0.0215	0.1399	0.0049	0.1701	0.2136	0.0075	8e-04	0.0111	0.004	0.0108	0.0021	0.0061	0.0145	0.1542	0.1601	0.0016	0.0017	0.0118	0.0179	0.0078	0.0088	0.0133	0.0052	0.0015
6	rs78533991	94331073	0.97	0.0351293717890758	0.98	0.0519283998033082	0.00921899027290774	0.0339242677573713	0.0016	0.0035	0.021	0.1405	0.0047	0.1705	0.2145	0.0073	8e-04	0.0109	0.0038	0.0109	0.002	0.0059	0.0142	0.1535	0.16	0.0017	0.0018	0.012	0.0179	0.0076	0.0089	0.0131	0.0051	0.0017
6	rs6454970	94338653	0.97	0.0351293717890758	0.98	0.0519283998033082	0.0115266338428996	0.0379726398326145	0.0017	0.0035	0.0209	0.1406	0.0047	0.1705	0.2147	0.0072	8e-04	0.0108	0.0038	0.011	0.0021	0.0059	0.0142	0.1535	0.1599	0.0017	0.0018	0.0121	0.018	0.0076	0.0089	0.0131	0.0051	0.0017
6	rs56192207	94352251	0.97	0.0351293717890758	0.98	0.0519283998033082	0.0113324979715542	0.037596035498479	0.0017	0.0035	0.0209	0.1405	0.0047	0.1705	0.2148	0.0072	8e-04	0.0108	0.0038	0.011	0.0021	0.0059	0.0142	0.1535	0.1599	0.0017	0.0018	0.0121	0.018	0.0076	0.0089	0.013	0.0051	0.0017
6	rs117182428	94376621	0.97	0.0351293717890758	0.97	0.0618608265030667	0.0126454731546689	0.0388398252600058	0.0017	0.0036	0.0209	0.1403	0.0047	0.1705	0.2149	0.0073	8e-04	0.0108	0.0038	0.011	0.0021	0.0059	0.0142	0.1534	0.1599	0.0017	0.0018	0.0122	0.018	0.0076	0.009	0.013	0.0051	0.0017
6	rs72920146	94404112	0.97	0.0351293717890758	0.97	0.0618608265030667	0.014115570313201	0.0397158453180618	0.0017	0.0036	0.0208	0.1401	0.0046	0.1705	0.2151	0.0073	8e-04	0.0108	0.0038	0.011	0.0021	0.0059	0.0141	0.1534	0.1599	0.0017	0.0018	0.0124	0.0181	0.0075	0.009	0.013	0.0051	0.0018
6	rs16871590	94408163	0.97	0.0351293717890758	0.97	0.0618608265030667	0.0142497287186725	0.0405450987432541	0.0017	0.0036	0.0208	0.1401	0.0046	0.1705	0.2151	0.0073	8e-04	0.0108	0.0038	0.011	0.0021	0.0059	0.0141	0.1534	0.1599	0.0017	0.0018	0.0124	0.0181	0.0075	0.009	0.013	0.0051	0.0018
6	rs79033060	94427986	0.97	0.0351293717890758	0.97	0.0618608265030667	0.0226882616602758	0.051332012947862	0.0018	0.0037	0.0209	0.1399	0.0046	0.1704	0.2152	0.0073	9e-04	0.0106	0.0038	0.0109	0.0021	0.006	0.0141	0.1533	0.1597	0.0018	0.0019	0.0129	0.0183	0.0073	0.0091	0.0128	0.0051	0.0018
6	rs118043246	94429650	0.97	0.0351293717890758	0.98	0.0519283998033082	0.0227261085738496	0.0517024860776062	0.0018	0.0037	0.0209	0.1399	0.0046	0.1704	0.2152	0.0073	9e-04	0.0106	0.0037	0.0109	0.0021	0.006	0.0141	0.1533	0.1597	0.0018	0.0019	0.0129	0.0183	0.0073	0.0091	0.0128	0.0051	0.0018
6	rs78971514	94429839	0.97	0.0351293717890758	0.98	0.0519283998033082	0.0228494246719726	0.0517024860776062	0.0018	0.0037	0.0209	0.1399	0.0046	0.1704	0.2152	0.0073	9e-04	0.0106	0.0037	0.0109	0.0021	0.006	0.0141	0.1533	0.1597	0.0018	0.0019	0.0129	0.0183	0.0073	0.0091	0.0128	0.0051	0.0018
6	rs76521558	94435305	0.97	0.0351293717890758	0.98	0.0519283998033082	0.023550842145796	0.0554705311692751	0.0018	0.0037	0.0209	0.1398	0.0046	0.1704	0.2152	0.0073	9e-04	0.0106	0.0037	0.0109	0.0021	0.006	0.0141	0.1533	0.1594	0.002	0.0019	0.0129	0.0184	0.0073	0.0092	0.0128	0.0051	0.0018
6	rs116881842	94437488	0.97	0.0351293717890758	0.98	0.0519283998033082	0.0240105342785625	0.0549615158225344	0.0018	0.0037	0.0209	0.1398	0.0046	0.1703	0.2152	0.0073	9e-04	0.0106	0.0037	0.0109	0.0021	0.006	0.0141	0.1533	0.1594	0.002	0.0019	0.0129	0.0184	0.0072	0.0092	0.0128	0.0051	0.0018
6	rs6931842	94437933	0.97	0.0351293717890758	0.98	0.0519283998033082	0.0244965959204491	0.0558536176850008	0.0018	0.0037	0.0209	0.1398	0.0046	0.1704	0.2152	0.0073	9e-04	0.0106	0.0037	0.0109	0.0021	0.006	0.0141	0.1533	0.1593	0.002	0.0019	0.0129	0.0184	0.0072	0.0093	0.0128	0.0051	0.0018
6	rs9345389	94440604	0.97	0.0351293717890758	0.98	0.0519283998033082	0.0217934806694872	0.0511472113061697	0.0018	0.0037	0.0209	0.1398	0.0046	0.1703	0.2152	0.0073	9e-04	0.0105	0.0037	0.011	0.0021	0.006	0.0141	0.1536	0.1592	0.002	0.0019	0.0128	0.0185	0.0072	0.0093	0.0128	0.0051	0.0018
6	rs116853967	94474220	0.96	0.0430660126656495	0.98	0.0519283998033082	0.0330854007012968	0.047155529622295	0.0018	0.0039	0.0212	0.1405	0.0043	0.1694	0.2155	0.0073	0.001	0.0104	0.0034	0.011	0.0022	0.0064	0.0144	0.1544	0.1591	0.0022	0.0018	0.0125	0.0178	0.0069	0.0092	0.0126	0.0051	0.0018
6	rs80177828	94476294	0.96	0.0430660126656495	0.98	0.0519283998033082	0.0340591446474831	0.0445739686724164	0.0018	0.0039	0.0212	0.1406	0.0043	0.1693	0.2156	0.0074	0.001	0.0104	0.0034	0.011	0.0021	0.0064	0.0144	0.1545	0.159	0.0022	0.0018	0.0125	0.0178	0.0068	0.0091	0.0125	0.0051	0.0018
6	rs72922204	94478627	0.96	0.0430660126656495	0.98	0.0519283998033082	0.0356089628941167	0.045213328493622	0.0018	0.0039	0.0212	0.1406	0.0043	0.1692	0.2156	0.0074	0.001	0.0104	0.0034	0.011	0.0021	0.0064	0.0144	0.1545	0.159	0.0022	0.0018	0.0124	0.0178	0.0068	0.0091	0.0125	0.0051	0.0018
6	rs72922211	94483187	0.96	0.0430660126656495	0.98	0.0519283998033082	0.0377326267027451	0.0448640863199299	0.0018	0.004	0.0213	0.1406	0.0043	0.1692	0.2156	0.0074	0.001	0.0104	0.0034	0.011	0.0022	0.0065	0.0144	0.1545	0.159	0.0022	0.0018	0.0124	0.0177	0.0068	0.0091	0.0125	0.0052	0.0018
6	rs1336069	94487638	0.96	0.0430660126656495	0.98	0.0519283998033082	0.0392285325470969	0.0434218664604836	0.0018	0.004	0.0213	0.1406	0.0043	0.1691	0.2156	0.0074	0.001	0.0104	0.0034	0.011	0.0022	0.0065	0.0145	0.1546	0.159	0.0022	0.0018	0.0124	0.0177	0.0068	0.0091	0.0125	0.0052	0.0018
6	rs6918060	94489873	0.96	0.0430660126656495	0.98	0.0519283998033082	0.0438250706380902	0.045505279576202	0.0018	0.004	0.0213	0.1407	0.0043	0.169	0.2156	0.0074	0.001	0.0104	0.0034	0.0113	0.0022	0.0066	0.0145	0.1544	0.1589	0.0023	0.0018	0.0124	0.0176	0.0068	0.0091	0.0125	0.0052	0.0018
6	rs75031492	94491193	0.96	0.0430660126656495	0.97	0.0618608265030667	0.0369796374597023	0.0413260075238987	0.0018	0.004	0.0213	0.1407	0.0043	0.1689	0.2156	0.0074	0.001	0.0103	0.0034	0.0114	0.0022	0.0066	0.0145	0.1543	0.159	0.0022	0.0017	0.0124	0.0176	0.0067	0.0091	0.0124	0.0052	0.0018
6	rs9345398	94491308	0.96	0.0430660126656495	0.97	0.0618608265030667	0.0370197101339946	0.0406562476859755	0.0018	0.004	0.0213	0.1408	0.0043	0.1689	0.2153	0.0074	0.001	0.0103	0.0034	0.0114	0.0022	0.0066	0.0145	0.1544	0.159	0.0022	0.0017	0.0124	0.0177	0.0067	0.0091	0.0124	0.0052	0.0018
6	rs72922239	94517146	0.96	0.0430660126656495	0.97	0.0618608265030667	0.0409364280100101	0.0526960692044139	0.0018	0.0043	0.0215	0.1415	0.0042	0.1676	0.2163	0.0074	0.001	0.0102	0.0038	0.0114	0.0018	0.0064	0.0144	0.1545	0.1606	0.0021	0.0014	0.0126	0.0177	0.0064	0.0089	0.0115	0.0052	0.0016
6	rs1336082	94527575	0.96	0.0430660126656495	0.97	0.0618608265030667	0.0484380198710797	0.0606046119938404	0.0018	0.0043	0.0215	0.1415	0.0043	0.1676	0.2163	0.0074	0.001	0.0102	0.0038	0.0114	0.0017	0.0064	0.0144	0.1545	0.1607	0.0021	0.0014	0.0126	0.0177	0.0064	0.0089	0.0115	0.0052	0.0016
6	rs9363119	94530719	0.96	0.0430660126656495	0.97	0.0618608265030667	0.048905331692958	0.0632101872033475	0.0018	0.0043	0.0215	0.1417	0.0042	0.1676	0.2165	0.0074	0.001	0.0101	0.0038	0.0114	0.0017	0.0064	0.0143	0.1545	0.1608	0.0021	0.0014	0.0126	0.0177	0.0063	0.0089	0.0114	0.0052	0.0016
6	rs9345405	94555470	0.96	0.0430660126656495	0.97	0.0618608265030667	0.0516557102814301	0.0743763684707325	0.0018	0.0043	0.0215	0.142	0.0042	0.1675	0.2167	0.0077	0.001	0.0102	0.0038	0.011	0.0016	0.0064	0.0144	0.1544	0.161	0.002	0.0013	0.0126	0.0177	0.0062	0.0089	0.0112	0.0052	0.0015
6	rs75766677	94558991	0.96	0.0430660126656495	0.97	0.0618608265030667	0.0530776308977563	0.0745206892954474	0.0018	0.0043	0.0216	0.1419	0.0043	0.1674	0.2169	0.0077	0.001	0.0102	0.0038	0.0109	0.0017	0.0064	0.0143	0.1545	0.161	0.002	0.0014	0.0125	0.0177	0.0061	0.0089	0.0112	0.0053	0.0015
6	rs11756570	94559476	0.96	0.0430660126656495	1	0.0358647470334966	0.0532486355114037	0.0753165075465166	0.0018	0.0043	0.0217	0.1418	0.0043	0.1673	0.2169	0.0077	0.001	0.0102	0.0038	0.0109	0.0017	0.0064	0.0143	0.1545	0.161	0.002	0.0014	0.0125	0.0177	0.0061	0.0089	0.0112	0.0053	0.0015
6	rs7748998	94565117	0.96	0.0430660126656495	1	0.0358647470334966	0.0605991823977443	0.0821069616922733	0.0018	0.0043	0.0219	0.1415	0.0043	0.1675	0.2173	0.0078	0.001	0.0103	0.0038	0.0108	0.0017	0.0064	0.0142	0.1546	0.1609	0.002	0.0013	0.0125	0.0177	0.0058	0.0089	0.0111	0.0053	0.0015
6	rs79997548	94569931	0.96	0.0430660126656495	1	0.0358647470334966	0.0545081583089507	0.0747373861482215	0.0018	0.0043	0.0219	0.1415	0.0043	0.1676	0.2172	0.0078	0.001	0.0103	0.0038	0.0108	0.0017	0.0064	0.0143	0.1546	0.1609	0.002	0.0013	0.0125	0.0177	0.0058	0.0089	0.0111	0.0053	0.0015
6	rs117506323	94587823	0.96	0.0430660126656495	1	0.0358647470334966	0.0491158013442697	0.0648365928645739	0.0018	0.0044	0.0219	0.1416	0.0044	0.1678	0.2165	0.0078	9e-04	0.0103	0.0038	0.0108	0.0017	0.0064	0.0144	0.1544	0.1609	0.002	0.0013	0.0125	0.0178	0.0058	0.0089	0.0112	0.0053	0.0015
6	rs117864763	94596125	0.96	0.0430660126656495	1	0.0358647470334966	0.0492618688310645	0.066618092830441	0.0018	0.0044	0.0219	0.1416	0.0044	0.1678	0.2164	0.0078	0.001	0.0103	0.0038	0.0108	0.0017	0.0064	0.0145	0.1542	0.1609	0.002	0.0013	0.0125	0.0178	0.0058	0.0089	0.0113	0.0053	0.0015
6	rs2633624	94617690	0.96	0.0430660126656495	1	0.0358647470334966	0.0486471295354947	0.0640212142394095	0.0019	0.0044	0.022	0.1416	0.0044	0.1679	0.2161	0.0078	0.001	0.0103	0.0038	0.0108	0.0017	0.0064	0.0146	0.1539	0.1608	0.002	0.0013	0.0125	0.0178	0.0059	0.0089	0.0116	0.0053	0.0015
6	rs77325078	94642067	0.96	0.0430660126656495	1	0.0358647470334966	0.0360793654746402	0.052446903819743	0.0019	0.0045	0.0221	0.1415	0.0048	0.168	0.2155	0.0078	0.001	0.0103	0.0038	0.0108	0.0017	0.0063	0.0147	0.1537	0.1606	0.0021	0.0013	0.0126	0.0178	0.0059	0.009	0.0115	0.0053	0.0015
6	rs75574469	94659146	0.96	0.0430660126656495	1	0.0358647470334966	0.0347193019665204	0.0491336170137202	0.002	0.0045	0.0222	0.1416	0.005	0.1682	0.2152	0.0078	0.0011	0.0103	0.0038	0.0108	0.0017	0.0062	0.0147	0.1535	0.1605	0.0021	0.0013	0.0126	0.0177	0.0059	0.009	0.0115	0.0053	0.0015
6	rs117903242	94659479	0.96	0.0430660126656495	1	0.0358647470334966	0.0345279652962999	0.0490731513813373	0.002	0.0045	0.0222	0.1416	0.005	0.1682	0.2152	0.0078	0.0011	0.0103	0.0038	0.0108	0.0017	0.0062	0.0147	0.1535	0.1605	0.0021	0.0013	0.0126	0.0177	0.0059	0.009	0.0115	0.0053	0.0015
6	rs79870466	94673969	0.96	0.0430660126656495	1.01	0.0294955121051703	0.0486471295354947	0.0473933940621845	0.0016	0.0047	0.0222	0.1418	0.0049	0.1683	0.2151	0.0078	0.0011	0.0103	0.0038	0.0108	0.0017	0.0062	0.0148	0.1535	0.1605	0.0022	0.0013	0.0127	0.0177	0.0059	0.0091	0.0115	0.0052	0.0015
6	rs112150977	94675627	0.96	0.0430660126656495	1.02	0.0240822308241547	0.0552417634247205	0.0456222928347064	0.0015	0.0047	0.0225	0.1421	0.0049	0.1677	0.2152	0.0077	0.0011	0.0103	0.0038	0.0108	0.0016	0.0062	0.0148	0.1536	0.1607	0.0021	0.0012	0.0126	0.0177	0.0059	0.009	0.0116	0.0052	0.0015
6	rs17708311	94678897	0.96	0.0430660126656495	1.03	0.0195166737865975	0.0520256148769814	0.042907804515862	0.0015	0.0047	0.0225	0.1421	0.0049	0.1678	0.215	0.0077	0.0011	0.0103	0.0038	0.0108	0.0016	0.0062	0.0148	0.1536	0.1607	0.0022	0.0012	0.0126	0.0177	0.0059	0.0091	0.0116	0.0052	0.0015
6	rs112982629	94687156	0.96	0.0430660126656495	1.03	0.0195166737865975	0.0532486355114037	0.0425098670040853	0.0015	0.0047	0.0226	0.1421	0.0049	0.1679	0.2148	0.0077	0.0011	0.0103	0.0038	0.0108	0.0017	0.0061	0.0149	0.1535	0.1606	0.0022	0.0012	0.0126	0.0177	0.0059	0.0091	0.0116	0.0052	0.0015
6	rs12209145	94689661	0.96	0.0430660126656495	1.05	0.0125260333142508	0.0529069947332992	0.0427370572784093	0.0015	0.0048	0.0226	0.1421	0.0049	0.1679	0.2148	0.0077	0.0011	0.0103	0.0038	0.0108	0.0017	0.0061	0.0149	0.1535	0.1606	0.0022	0.0012	0.0126	0.0177	0.0059	0.0091	0.0116	0.0052	0.0015
6	rs116858001	94692490	0.96	0.0430660126656495	1.05	0.0125260333142508	0.0528218147292951	0.0414942138465787	0.0015	0.0048	0.0226	0.1421	0.0049	0.1679	0.2147	0.0077	0.0011	0.0103	0.0038	0.0108	0.0017	0.0061	0.0149	0.1535	0.1606	0.0022	0.0012	0.0126	0.0177	0.0059	0.0091	0.0116	0.0052	0.0015
6	rs117020266	94694440	0.96	0.0430660126656495	1.05	0.0125260333142508	0.0529069947332992	0.0401018709599281	0.0015	0.0048	0.0226	0.1421	0.0049	0.168	0.2147	0.0077	0.0011	0.0103	0.0038	0.0108	0.0017	0.0061	0.0149	0.1536	0.1607	0.0022	0.0012	0.0126	0.0176	0.0059	0.009	0.0116	0.0052	0.0015
6	rs13208968	94713504	0.95	0.0523777185899542	1.05	0.0125260333142508	0.0606178421753617	0.035686195080302	0.0017	0.0049	0.023	0.1421	0.0048	0.1687	0.213	0.0076	0.0013	0.0103	0.0031	0.0109	0.0017	0.006	0.0152	0.1534	0.1606	0.0024	0.0013	0.0127	0.0179	0.0063	0.009	0.0116	0.0051	0.0015
6	rs9345421	94728423	0.95	0.0523777185899542	1.05	0.0125260333142508	0.0431681795278919	0.0241417796437503	0.0017	0.0049	0.0234	0.1421	0.005	0.1702	0.212	0.0075	0.0013	0.0102	0.0031	0.0108	0.0017	0.0059	0.0155	0.1534	0.1596	0.0024	0.0011	0.0127	0.0179	0.0066	0.0089	0.0118	0.0049	0.0014
6	rs72930030	94739501	0.95	0.0523777185899542	1.05	0.0125260333142508	0.0430939610712103	0.0236635615162287	0.0017	0.0049	0.0234	0.1421	0.005	0.1703	0.2119	0.0075	0.0013	0.0102	0.0031	0.0108	0.0017	0.0058	0.0155	0.1534	0.1596	0.0024	0.0011	0.0127	0.018	0.0066	0.0089	0.0118	0.0049	0.0014
6	rs79363311	94760867	0.95	0.0523777185899542	1.05	0.0125260333142508	0.0478780551944674	0.0217549479529479	0.0018	0.0052	0.0237	0.1422	0.005	0.1716	0.2106	0.0075	0.0013	0.0101	0.0031	0.0107	0.0017	0.0058	0.0155	0.1529	0.1594	0.0025	0.0011	0.0128	0.0179	0.0067	0.0089	0.0118	0.0048	0.0014
6	rs9452533	94761631	0.95	0.0523777185899542	1.04	0.0156965135294062	0.053970884842495	0.0229334913064916	0.0018	0.0052	0.0238	0.1422	0.005	0.1719	0.2104	0.0075	0.0013	0.0101	0.0031	0.0107	0.0017	0.0058	0.0155	0.1529	0.1594	0.0025	0.0011	0.0128	0.0179	0.0068	0.0089	0.0118	0.0048	0.0014
6	rs12665123	94761913	0.95	0.0523777185899542	1.04	0.0156965135294062	0.0608233505756787	0.0237068472391065	0.0018	0.0053	0.0238	0.1419	0.005	0.1719	0.2102	0.0075	0.0013	0.0101	0.0032	0.0107	0.0017	0.0057	0.0155	0.1531	0.1594	0.0025	0.0011	0.0128	0.018	0.0067	0.0089	0.0118	0.0048	0.0014
6	rs13214562	94762497	0.95	0.0523777185899542	1.04	0.0156965135294062	0.0563189293742314	0.0233186363189109	0.0018	0.0053	0.0239	0.1419	0.005	0.172	0.21	0.0075	0.0013	0.0101	0.0032	0.0107	0.0017	0.0057	0.0155	0.1532	0.1594	0.0025	0.0011	0.0128	0.0179	0.0067	0.0089	0.0118	0.0048	0.0014
6	rs17505990	94770114	0.95	0.0523777185899542	1.04	0.0156965135294062	0.057608235370751	0.0208906907801202	0.0018	0.0054	0.0241	0.1418	0.005	0.1723	0.2091	0.0075	0.0013	0.01	0.0036	0.0109	0.0017	0.0057	0.0156	0.1532	0.1596	0.0024	0.0011	0.0129	0.0177	0.0068	0.0088	0.0117	0.0048	0.0014
6	rs12211027	94773606	0.95	0.0523777185899542	1.04	0.0156965135294062	0.0593024251012532	0.0219632108936365	0.0018	0.0054	0.0241	0.1417	0.005	0.1724	0.209	0.0075	0.0013	0.0099	0.0036	0.0109	0.0017	0.0057	0.0156	0.1532	0.1596	0.0024	0.0011	0.0129	0.0177	0.0068	0.0088	0.0117	0.0048	0.0014
6	rs78224987	94775270	0.95	0.0523777185899542	1.04	0.0156965135294062	0.0605059404982862	0.021176898357492	0.0018	0.0054	0.0241	0.1417	0.005	0.1724	0.2089	0.0075	0.0013	0.0099	0.0036	0.011	0.0017	0.0057	0.0156	0.1532	0.1597	0.0024	0.0011	0.0129	0.0177	0.0068	0.0087	0.0117	0.0048	0.0014
6	rs523978	94797076	0.95	0.0523777185899542	1.04	0.0156965135294062	0.0681067398817337	0.0191739824496588	0.0018	0.0054	0.0242	0.1417	0.005	0.1727	0.2082	0.0074	0.0013	0.0098	0.0037	0.0114	0.0017	0.0057	0.0157	0.1533	0.1598	0.0023	0.001	0.0129	0.0176	0.0067	0.0087	0.0119	0.0047	0.0015
6	rs549820	94804211	0.94	0.0632155594214646	1.04	0.0156965135294062	0.078009783253956	0.0173052840625233	0.0017	0.0055	0.0249	0.1419	0.0051	0.1731	0.2071	0.0074	0.001	0.0096	0.0037	0.0115	0.0017	0.0057	0.016	0.1532	0.1604	0.0022	0.001	0.0128	0.0177	0.0066	0.0086	0.0116	0.0047	0.0015
6	rs519497	94812626	0.94	0.0632155594214646	1.04	0.0156965135294062	0.078097821321778	0.0169354667876429	0.0017	0.0055	0.0249	0.1419	0.0051	0.1731	0.2071	0.0074	0.001	0.0096	0.0037	0.0115	0.0017	0.0057	0.016	0.1532	0.1601	0.0022	0.001	0.0128	0.0177	0.0067	0.0086	0.0116	0.0047	0.0015
6	rs117405796	94814396	0.95	0.0523777185899542	1.03	0.0195166737865975	0.0791370608746332	0.0162436632140094	0.0016	0.0056	0.025	0.1418	0.005	0.1732	0.2071	0.0074	0.0011	0.0096	0.0037	0.0115	0.0017	0.0057	0.016	0.1532	0.1601	0.0022	0.001	0.0128	0.0177	0.0067	0.0085	0.0117	0.0047	0.0015
6	rs77660746	94815250	0.95	0.0523777185899542	1.03	0.0195166737865975	0.0837736212208489	0.0160281599278146	0.0016	0.0056	0.025	0.1418	0.005	0.1732	0.2071	0.0074	0.0011	0.0096	0.0037	0.0115	0.0018	0.0057	0.016	0.1531	0.1601	0.0022	0.001	0.0128	0.0177	0.0067	0.0085	0.0117	0.0046	0.0015
6	rs79705944	94816472	0.95	0.0523777185899542	1.03	0.0195166737865975	0.0862610700281991	0.0157430382817303	0.0016	0.0056	0.0251	0.1418	0.005	0.1732	0.207	0.0074	0.0011	0.0096	0.0037	0.0116	0.0018	0.0057	0.016	0.1531	0.16	0.0022	0.001	0.0128	0.0177	0.0067	0.0085	0.0117	0.0046	0.0015
6	rs564053	94817994	0.95	0.0523777185899542	1.04	0.0156965135294062	0.0871556435679313	0.0157785398569562	0.0016	0.0056	0.0251	0.1418	0.005	0.1733	0.207	0.0074	0.0011	0.0096	0.0037	0.0116	0.0018	0.0057	0.016	0.1531	0.16	0.0022	0.001	0.0128	0.0177	0.0067	0.0085	0.0117	0.0046	0.0015
6	rs577247	94838258	0.95	0.0523777185899542	1.04	0.0156965135294062	0.0801851473075134	0.0154956374551599	0.0016	0.0057	0.0251	0.1419	0.0049	0.1734	0.2069	0.0077	0.0012	0.0096	0.0037	0.0116	0.0017	0.0056	0.016	0.1529	0.16	0.0021	0.0011	0.0128	0.0178	0.0067	0.0084	0.0117	0.0046	0.0014
6	rs62414012	94839570	0.95	0.0523777185899542	1.03	0.0195166737865975	0.0713387189995684	0.0159566419469224	0.0016	0.0057	0.0252	0.1421	0.0048	0.1734	0.2068	0.0077	0.0012	0.0097	0.0037	0.0116	0.0017	0.0055	0.016	0.1527	0.1602	0.0022	0.0011	0.0128	0.0178	0.0067	0.0084	0.0116	0.0045	0.0014
6	Affx-35295462	94870213	0.95	0.0523777185899542	1.03	0.0195166737865975	0.0799390564457819	0.0174543109489232	0.0016	0.0059	0.0254	0.143	0.0048	0.1735	0.2062	0.0079	0.0013	0.0098	0.0037	0.0116	0.0016	0.0051	0.0157	0.152	0.1609	0.0022	0.0011	0.0126	0.0178	0.0067	0.0083	0.0115	0.0045	0.0014
6	rs1750592	94873550	0.95	0.0523777185899542	1.03	0.0195166737865975	0.0802971673348511	0.0174543109489232	0.0016	0.0059	0.0254	0.143	0.0048	0.1735	0.2062	0.0079	0.0013	0.0098	0.0037	0.0116	0.0016	0.0051	0.0157	0.152	0.1609	0.0022	0.0011	0.0126	0.0178	0.0067	0.0083	0.0115	0.0045	0.0014
6	rs72921403	94876241	0.95	0.0523777185899542	1.02	0.0240822308241547	0.0804766081662448	0.0174916657731638	0.0016	0.0059	0.0254	0.143	0.0048	0.1735	0.2062	0.0079	0.0013	0.0098	0.0037	0.0116	0.0016	0.0051	0.0157	0.152	0.1609	0.0022	0.0011	0.0126	0.0178	0.0067	0.0083	0.0115	0.0045	0.0014
6	rs9354096	94885018	0.95	0.0523777185899542	1.02	0.0240822308241547	0.0848605248577602	0.0177166181015904	0.0016	0.0059	0.0254	0.1431	0.0048	0.1735	0.2063	0.0079	0.0013	0.0098	0.0037	0.0116	0.0015	0.0051	0.0157	0.152	0.1608	0.0022	0.0011	0.0126	0.0178	0.0067	0.0083	0.0116	0.0045	0.0014
6	rs79452581	94888007	0.95	0.0523777185899542	1.02	0.0240822308241547	0.0767839559974739	0.0170459991428332	0.0016	0.0059	0.0257	0.143	0.0047	0.1734	0.2062	0.0078	0.0013	0.0098	0.0037	0.0115	0.0015	0.0051	0.0157	0.152	0.1608	0.0022	0.0011	0.0126	0.0178	0.0067	0.0083	0.0116	0.0044	0.0014
6	rs993396	94893456	0.94	0.0632155594214646	1.02	0.0240822308241547	0.0748614567741514	0.0169722715630761	0.0016	0.0059	0.0257	0.1425	0.0048	0.174	0.206	0.0078	0.0013	0.0098	0.0037	0.0115	0.0016	0.0051	0.0157	0.1519	0.1608	0.0022	0.0011	0.0126	0.0178	0.0067	0.0083	0.0116	0.0045	0.0014
6	rs9363159	94906112	0.95	0.0523777185899542	1.02	0.0240822308241547	0.0846285198125489	0.0115591389873866	0.0017	0.0065	0.0263	0.1425	0.005	0.1734	0.2044	0.0079	0.0016	0.0099	0.0041	0.0113	0.0017	0.0053	0.0154	0.15	0.1594	0.0023	0.0014	0.0123	0.0192	0.0069	0.0086	0.0125	0.0048	0.0013
6	rs13362811	94907126	0.95	0.0523777185899542	1.03	0.0195166737865975	0.0815360175372973	0.0113474251115224	0.0017	0.0064	0.0263	0.1425	0.005	0.1734	0.2041	0.008	0.0016	0.0099	0.0041	0.0113	0.0018	0.0053	0.0154	0.15	0.1594	0.0023	0.0014	0.0123	0.0193	0.0069	0.0087	0.0125	0.0048	0.0013
6	rs423246	94925987	0.95	0.0523777185899542	1.03	0.0195166737865975	0.127812006398474	0.0101189868557896	0.0018	0.0068	0.0272	0.1423	0.0056	0.1726	0.2027	0.0085	0.0018	0.0099	0.0046	0.0105	0.0024	0.0056	0.0148	0.1498	0.1568	0.0025	0.0022	0.0121	0.0191	0.0072	0.0091	0.0131	0.005	0.0017
6	rs118034128	94935813	0.95	0.0523777185899542	1.03	0.0195166737865975	0.125784633968236	0.0100906146204947	0.0018	0.0068	0.0272	0.1423	0.0056	0.1726	0.2027	0.0085	0.0018	0.0099	0.0046	0.0105	0.0024	0.0056	0.0148	0.1497	0.1568	0.0025	0.0022	0.0121	0.0191	0.0072	0.0091	0.0131	0.005	0.0017
6	rs6454990	94939515	0.95	0.0523777185899542	1.03	0.0195166737865975	0.125903346897002	0.00989315261881819	0.0018	0.0068	0.0272	0.1423	0.0056	0.1725	0.2025	0.0085	0.0018	0.0099	0.0046	0.0105	0.0025	0.0056	0.0149	0.1495	0.1569	0.0025	0.0023	0.0121	0.0191	0.0072	0.0091	0.0131	0.005	0.0017
6	rs79650267	94941251	0.95	0.0523777185899542	1.03	0.0195166737865975	0.13061660077661	0.0099212389085038	0.0018	0.0068	0.0272	0.1427	0.0055	0.1725	0.2025	0.0085	0.0018	0.0099	0.0045	0.0105	0.0025	0.0056	0.015	0.1496	0.1569	0.0025	0.0023	0.0121	0.0192	0.0072	0.0091	0.0131	0.0049	0.0017
6	rs1575745	94943368	0.95	0.0523777185899542	1.03	0.0195166737865975	0.135745387551594	0.0100622832198251	0.0018	0.0068	0.0272	0.1429	0.0055	0.1725	0.2025	0.0085	0.0018	0.01	0.0045	0.0105	0.0025	0.0056	0.015	0.1497	0.1569	0.0024	0.0023	0.0121	0.019	0.0071	0.0091	0.0131	0.0049	0.0017
6	rs9452606	94954637	0.95	0.0523777185899542	1.03	0.0195166737865975	0.125073784274935	0.00989315261881819	0.0018	0.0068	0.0272	0.1428	0.0055	0.1725	0.2024	0.0086	0.0018	0.0099	0.0045	0.0105	0.0025	0.0056	0.015	0.1496	0.1568	0.0024	0.0023	0.0121	0.0191	0.0071	0.0091	0.0131	0.0049	0.0017
6	rs74835604	94978659	0.95	0.0523777185899542	1.02	0.0240822308241547	0.129647421720147	0.00947676515857021	0.0018	0.0068	0.0272	0.1426	0.0056	0.1723	0.2023	0.0087	0.0018	0.0099	0.0045	0.0105	0.0025	0.0057	0.015	0.1496	0.1567	0.0024	0.0023	0.0121	0.0191	0.0072	0.0092	0.0132	0.0049	0.0017
6	rs1359504	94997850	0.95	0.0523777185899542	1.02	0.0240822308241547	0.138747608515401	0.00861927449289774	0.0018	0.0069	0.0273	0.1421	0.0057	0.1719	0.2019	0.0092	0.0017	0.0098	0.0045	0.0106	0.0026	0.0058	0.0151	0.1493	0.1564	0.0024	0.0023	0.012	0.0194	0.0074	0.0093	0.0133	0.005	0.0017
6	rs111345098	95007028	0.95	0.0523777185899542	1.02	0.0240822308241547	0.143742517312322	0.00939459249936497	0.0019	0.007	0.0273	0.1416	0.0057	0.1715	0.202	0.0092	0.0018	0.0098	0.0045	0.0106	0.0026	0.0059	0.015	0.1494	0.1565	0.0025	0.0023	0.012	0.0194	0.0075	0.0093	0.0133	0.0051	0.0017
6	rs417343	95008024	0.95	0.0523777185899542	1.02	0.0240822308241547	0.154317788721116	0.00966993397630557	0.0019	0.0071	0.0273	0.1415	0.0057	0.1714	0.202	0.0093	0.0018	0.0098	0.0045	0.0106	0.0026	0.0059	0.015	0.1494	0.1565	0.0025	0.0023	0.012	0.0194	0.0075	0.0093	0.0134	0.0051	0.0017
6	rs79238452	95010941	0.95	0.0523777185899542	1.02	0.0240822308241547	0.153347097027918	0.0101189868557896	0.0019	0.0071	0.0273	0.1414	0.0057	0.1713	0.202	0.0093	0.0018	0.0097	0.0045	0.0106	0.0027	0.0059	0.015	0.1494	0.1565	0.0025	0.0023	0.012	0.0195	0.0075	0.0092	0.0134	0.0051	0.0017
6	rs386272	95022980	0.96	0.0430660126656495	1.01	0.0294955121051703	0.218703522950262	0.00939459249936497	0.0019	0.0074	0.0274	0.1411	0.0056	0.171	0.2014	0.0094	0.002	0.0096	0.0045	0.0105	0.0027	0.006	0.015	0.1496	0.1564	0.0026	0.0024	0.012	0.0197	0.0078	0.0091	0.0138	0.005	0.0017
6	rs79292238	95032220	0.96	0.0430660126656495	1.01	0.0294955121051703	0.297118337235991	0.0099212389085038	0.0019	0.0076	0.0275	0.1408	0.0055	0.1707	0.2011	0.0094	0.0021	0.0096	0.0044	0.0105	0.0028	0.006	0.015	0.1495	0.157	0.0025	0.0024	0.0119	0.0198	0.0079	0.0089	0.0141	0.005	0.0017
6	rs391804	95032288	0.96	0.0430660126656495	1.01	0.0294955121051703	0.301154017791969	0.00978121619572833	0.0019	0.0076	0.0275	0.1408	0.0055	0.1707	0.2011	0.0094	0.0021	0.0096	0.0044	0.0105	0.0028	0.006	0.015	0.1495	0.157	0.0025	0.0024	0.0119	0.0198	0.0079	0.0089	0.0141	0.005	0.0017
6	rs16872509	95036360	0.96	0.0430660126656495	1.01	0.0294955121051703	0.312587554450339	0.00972549329185568	0.002	0.0077	0.0275	0.1408	0.0055	0.1706	0.2012	0.0094	0.0021	0.0096	0.0044	0.0105	0.0028	0.006	0.015	0.1495	0.157	0.0025	0.0024	0.0119	0.0198	0.0079	0.0089	0.0141	0.0049	0.0017
6	rs72923293	95046374	0.96	0.0430660126656495	1	0.0358647470334966	0.317033379836075	0.00983710265062258	0.002	0.0078	0.0274	0.1408	0.0054	0.1704	0.2013	0.0094	0.0021	0.0096	0.0044	0.0105	0.0028	0.006	0.015	0.1496	0.157	0.0024	0.0024	0.0118	0.0197	0.0079	0.0089	0.0142	0.0049	0.0017
6	rs16872554	95051448	0.96	0.0430660126656495	0.97	0.0618608265030667	0.358042520988304	0.00983710265062258	0.002	0.0079	0.0274	0.1408	0.0054	0.1703	0.2015	0.0094	0.0021	0.0096	0.0045	0.0105	0.0029	0.006	0.015	0.1499	0.1567	0.0023	0.0024	0.0117	0.0197	0.0079	0.0089	0.0142	0.0049	0.0017
6	rs458665	95056983	0.96	0.0430660126656495	0.97	0.0618608265030667	0.375725865244495	0.0100339926587391	0.002	0.008	0.0274	0.1407	0.0054	0.1702	0.2016	0.0093	0.0021	0.0096	0.0044	0.0105	0.0029	0.0059	0.015	0.15	0.1568	0.0023	0.0024	0.0116	0.0196	0.0079	0.0088	0.0143	0.0049	0.0017
6	rs12200286	95063471	0.97	0.0351293717890758	0.97	0.0618608265030667	0.776516219683855	0.013096657248813	0.0019	0.0088	0.0271	0.1395	0.0053	0.168	0.2035	0.0092	0.0022	0.0097	0.0046	0.011	0.0031	0.0055	0.0152	0.1506	0.1577	0.0025	0.0025	0.0103	0.019	0.0078	0.0086	0.015	0.0051	0.0018
6	rs79856664	95064156	0.98	0.0284210112117031	0.97	0.0618608265030667	1.08374714806336	0.0160998361772707	0.0019	0.0091	0.0271	0.1391	0.0052	0.1669	0.2041	0.0092	0.0023	0.0098	0.0046	0.0113	0.0032	0.0053	0.0153	0.1509	0.1581	0.0025	0.0025	0.0097	0.0186	0.0078	0.0085	0.0155	0.0051	0.0019
6	rs9452655	95064160	0.98	0.0284210112117031	0.97	0.0618608265030667	1.08800622046072	0.0157430382817303	0.0019	0.0091	0.0271	0.1391	0.0052	0.1669	0.2041	0.0092	0.0023	0.0098	0.0046	0.0113	0.0032	0.0053	0.0153	0.1509	0.1581	0.0025	0.0025	0.0097	0.0186	0.0078	0.0085	0.0155	0.0051	0.0019
6	rs12204226	95065664	0.98	0.0284210112117031	0.97	0.0618608265030667	1.65696922143063	0.0234476996623001	0.0018	0.0096	0.0271	0.1393	0.0051	0.1652	0.2052	0.0092	0.0024	0.0099	0.0046	0.0118	0.0033	0.0052	0.0155	0.151	0.1584	0.0026	0.0025	0.009	0.018	0.0079	0.0081	0.0161	0.0049	0.0019
6	rs464595	95069884	0.98	0.0284210112117031	0.96	0.0732232110783407	1.71265449624052	0.0223825980978101	0.0018	0.0097	0.027	0.1398	0.0051	0.165	0.2054	0.0092	0.0024	0.0099	0.0046	0.0119	0.0033	0.0052	0.0155	0.151	0.1584	0.0026	0.0025	0.0089	0.0177	0.0079	0.0081	0.016	0.0048	0.0019
6	rs9345475	95074520	0.98	0.0284210112117031	0.96	0.0732232110783407	1.99293363776143	0.0288389034516095	0.0019	0.0098	0.027	0.1393	0.005	0.164	0.2058	0.0091	0.0028	0.0098	0.0046	0.0118	0.0035	0.0051	0.0156	0.1519	0.1581	0.0027	0.0025	0.0088	0.0172	0.0083	0.0081	0.0164	0.0046	0.0022
6	rs383531	95075776	0.98	0.0284210112117031	0.96	0.0732232110783407	2.05121326965566	0.0263271951048357	0.0019	0.0098	0.0271	0.1393	0.005	0.1636	0.2059	0.0091	0.0028	0.0098	0.0049	0.0118	0.0035	0.0051	0.0156	0.1519	0.1579	0.0027	0.0025	0.0088	0.0172	0.0084	0.0081	0.0165	0.0046	0.0022
6	rs77076221	95078916	0.98	0.0284210112117031	0.96	0.0732232110783407	2.16862809387047	0.027662709084856	0.0019	0.0099	0.0271	0.1391	0.005	0.1637	0.2059	0.0091	0.0028	0.0099	0.0049	0.0118	0.0035	0.005	0.0155	0.152	0.1578	0.0027	0.0025	0.0087	0.0171	0.0083	0.0081	0.0165	0.0046	0.0022
6	rs9345478	95087732	0.98	0.0284210112117031	0.96	0.0732232110783407	2.27760202342426	0.0286965491729155	0.0019	0.01	0.0272	0.139	0.005	0.1638	0.2059	0.0091	0.0028	0.0099	0.0049	0.0118	0.0035	0.005	0.0155	0.1521	0.1578	0.0027	0.0025	0.0087	0.017	0.0082	0.008	0.0165	0.0046	0.0022
6	rs384105	95090000	0.98	0.0284210112117031	0.96	0.0732232110783407	2.26348151622488	0.0335156460607513	0.0019	0.01	0.0273	0.139	0.0051	0.1636	0.2062	0.0091	0.0029	0.01	0.0049	0.0118	0.0036	0.0049	0.0155	0.1519	0.1581	0.0028	0.0025	0.0083	0.0168	0.0082	0.008	0.0164	0.0046	0.0023
6	rs390661	95090661	0.98	0.0284210112117031	0.96	0.0732232110783407	2.32876126995468	0.0435938262259931	0.0019	0.01	0.0274	0.1388	0.005	0.1638	0.207	0.0091	0.0031	0.0099	0.005	0.0118	0.0036	0.0048	0.0154	0.1512	0.1586	0.0028	0.0025	0.008	0.0166	0.0084	0.0079	0.0164	0.0043	0.0023
6	rs6932797	95090867	0.99	0.0227998706611418	0.96	0.0732232110783407	2.36748477983781	0.0499835545928591	0.002	0.0101	0.0276	0.1391	0.0049	0.1645	0.2056	0.0089	0.0031	0.0098	0.0052	0.0118	0.0036	0.0047	0.0156	0.1505	0.1593	0.0028	0.0025	0.0078	0.0168	0.0086	0.0077	0.0165	0.0041	0.0024
6	rs77777739	95091128	NA	NA	NA	NA	2.28676064437712	0.060009941834155	0.0019	0.0101	0.0277	0.1396	0.0048	0.1645	0.206	0.0088	0.003	0.0095	0.0051	0.0119	0.0035	0.0047	0.0153	0.1508	0.1598	0.0026	0.0024	0.0075	0.017	0.0088	0.0073	0.0163	0.0041	0.0022
6	rs72927252	95094639	NA	NA	NA	NA	2.5858754195853	0.0913164243517505	0.0019	0.0103	0.0287	0.14	0.0047	0.164	0.2065	0.0083	0.003	0.0093	0.0049	0.0123	0.0032	0.0049	0.0161	0.1499	0.1621	0.0024	0.0021	0.0064	0.0167	0.0093	0.0067	0.0157	0.004	0.002
6	rs9345479	95096634	NA	NA	NA	NA	2.60881461174533	0.0844483802963628	0.0019	0.0103	0.0287	0.14	0.0047	0.1639	0.2065	0.0083	0.003	0.0093	0.0049	0.0123	0.0032	0.0049	0.0161	0.1499	0.1621	0.0024	0.0022	0.0064	0.0167	0.0093	0.0067	0.0157	0.004	0.002
6	rs113989618	95097190	NA	NA	NA	NA	2.59926918765124	0.0874315386263172	0.0019	0.0103	0.0287	0.1401	0.0047	0.164	0.2065	0.0083	0.003	0.0093	0.0049	0.0122	0.0032	0.0049	0.0161	0.1499	0.1621	0.0024	0.0022	0.0063	0.0167	0.0093	0.0066	0.0157	0.004	0.002
6	rs389555	95100786	NA	NA	NA	NA	2.58213861695495	0.0977511031139931	0.0019	0.0103	0.0287	0.1404	0.0047	0.1639	0.2065	0.0083	0.003	0.0093	0.0049	0.0122	0.0032	0.0049	0.016	0.15	0.1622	0.0023	0.0022	0.0062	0.0167	0.0093	0.0066	0.0158	0.0039	0.002
6	rs9363197	95104559	NA	NA	NA	NA	2.58009010814551	0.0952680550137495	0.0019	0.0102	0.0287	0.1409	0.0047	0.1639	0.2066	0.0082	0.003	0.0094	0.0049	0.0121	0.0032	0.0049	0.016	0.1501	0.1622	0.0022	0.0021	0.006	0.0167	0.0094	0.0065	0.0158	0.0038	0.002
6	rs12216265	95110133	NA	NA	NA	NA	2.59299198441109	0.0923374721587286	0.0019	0.0102	0.0288	0.1408	0.0047	0.1638	0.2065	0.0082	0.003	0.0093	0.0049	0.0122	0.0032	0.0049	0.0159	0.1503	0.1624	0.0022	0.0022	0.006	0.0167	0.0095	0.0065	0.0158	0.0037	0.002
6	rs6939961	95122484	NA	NA	NA	NA	2.49271961032462	0.108684480987511	0.0019	0.0101	0.0291	0.1407	0.0046	0.1639	0.206	0.0082	0.003	0.0091	0.0049	0.0124	0.0032	0.0049	0.0156	0.1505	0.1628	0.0023	0.0022	0.0059	0.0167	0.0098	0.0063	0.0156	0.0037	0.002
6	rs6915296	95125448	NA	NA	NA	NA	2.50178457403773	0.105929888658967	0.0019	0.0101	0.0291	0.1406	0.0046	0.1639	0.206	0.0082	0.003	0.0091	0.0049	0.0125	0.0032	0.0049	0.0156	0.1505	0.1628	0.0023	0.0022	0.0059	0.0167	0.0098	0.0062	0.0156	0.0037	0.002
6	rs75856240	95126329	1	0.0181319503600048	0.97	0.0618608265030667	2.47569096571934	0.107512540683026	0.0019	0.0101	0.0291	0.1407	0.0046	0.1638	0.2059	0.0082	0.003	0.0091	0.0049	0.0125	0.0033	0.0049	0.0155	0.1506	0.1629	0.0023	0.0022	0.0059	0.0167	0.0099	0.0062	0.0156	0.0036	0.002
6	rs62418499	95138799	1	0.0181319503600048	0.97	0.0618608265030667	2.45276608718786	0.120755675245062	0.0019	0.0101	0.0292	0.1409	0.0046	0.1636	0.2058	0.0081	0.003	0.009	0.0049	0.0125	0.0033	0.0048	0.0154	0.1508	0.163	0.0023	0.0022	0.0059	0.0167	0.0099	0.0061	0.0157	0.0036	0.002
6	rs77581818	95144683	1	0.0181319503600048	0.97	0.0618608265030667	2.46404202737876	0.122682269843163	0.0019	0.0101	0.0292	0.1409	0.0046	0.1636	0.2058	0.0081	0.003	0.0089	0.0049	0.0125	0.0033	0.0048	0.0153	0.1508	0.163	0.0023	0.0023	0.0058	0.0167	0.0099	0.0061	0.0157	0.0036	0.002
6	rs2057158	95144838	1	0.0181319503600048	0.96	0.0732232110783407	2.46701206536601	0.123914232541766	0.0019	0.0101	0.0292	0.141	0.0046	0.1636	0.2058	0.0081	0.003	0.0089	0.0049	0.0125	0.0033	0.0048	0.0153	0.1509	0.163	0.0023	0.0023	0.0058	0.0167	0.0099	0.0061	0.0157	0.0036	0.002
6	rs9363203	95146691	1	0.0181319503600048	0.96	0.0732232110783407	2.50023326281619	0.134478707728928	0.0019	0.0101	0.0295	0.141	0.0046	0.1634	0.2058	0.0081	0.003	0.0089	0.0049	0.0125	0.0035	0.0048	0.0152	0.1509	0.1632	0.0023	0.0023	0.0057	0.0166	0.0099	0.006	0.0157	0.0036	0.002
6	rs72929428	95152534	1	0.0181319503600048	0.95	0.0861393601425535	2.66789342868927	0.134569598715413	0.0019	0.0102	0.0295	0.141	0.0046	0.1636	0.2058	0.0081	0.003	0.0088	0.0048	0.0125	0.0035	0.0048	0.0151	0.151	0.1631	0.0023	0.0023	0.0057	0.0166	0.0099	0.006	0.0157	0.0036	0.002
6	rs78206999	95155956	1	0.0181319503600048	0.95	0.0861393601425535	2.67483450595862	0.127014223747842	0.0019	0.0102	0.0295	0.1412	0.0046	0.1637	0.2059	0.0081	0.003	0.0088	0.0048	0.0125	0.0035	0.0048	0.0151	0.1512	0.1631	0.0022	0.0023	0.0057	0.0166	0.0099	0.006	0.0151	0.0036	0.002
6	rs9351424	95156918	1	0.0181319503600048	0.95	0.0861393601425535	2.70277567575428	0.13077171605386	0.002	0.0103	0.0295	0.1414	0.0046	0.1638	0.206	0.0081	0.003	0.0088	0.0048	0.0125	0.0036	0.0048	0.0151	0.1515	0.1624	0.002	0.0023	0.0057	0.0166	0.0099	0.006	0.0151	0.0036	0.0021
6	rs117547578	95164624	1	0.0181319503600048	0.95	0.0861393601425535	2.69410328011302	0.13675774220584	0.002	0.0103	0.0295	0.1414	0.0046	0.1637	0.2059	0.0081	0.003	0.0088	0.0048	0.0125	0.0036	0.0048	0.0152	0.1515	0.1624	0.002	0.0023	0.0057	0.0166	0.0099	0.006	0.0151	0.0035	0.0021
6	rs1322420	95173764	1	0.0181319503600048	0.95	0.0861393601425535	2.82048447696483	0.144703912858457	0.0019	0.0103	0.0298	0.1416	0.0046	0.1632	0.2056	0.0081	0.0029	0.0089	0.0049	0.0127	0.0035	0.005	0.0153	0.1512	0.1627	0.0019	0.0022	0.0055	0.0165	0.0102	0.0059	0.0154	0.0034	0.002
6	rs12212568	95175800	1.01	0.0142914875909092	0.95	0.0861393601425535	2.85470960864022	0.183511439987913	0.0019	0.0103	0.0306	0.1421	0.0047	0.163	0.2051	0.0081	0.0029	0.0088	0.0048	0.0128	0.0033	0.0052	0.0155	0.1509	0.1629	0.0018	0.0022	0.0052	0.0161	0.0104	0.0056	0.0155	0.0036	0.0019
6	rs1322421	95176318	1.01	0.0142914875909092	0.95	0.0861393601425535	2.87099701245941	0.186973510486135	0.0019	0.0103	0.0314	0.1426	0.0049	0.1631	0.2039	0.0082	0.0029	0.0087	0.0048	0.0133	0.0031	0.0054	0.0159	0.1499	0.1627	0.0017	0.0021	0.0052	0.0159	0.0105	0.0055	0.0156	0.0038	0.002
6	rs9452737	95176347	1.01	0.0142914875909092	0.96	0.0732232110783407	2.86676710662077	0.206930766070822	0.0019	0.0103	0.0314	0.1425	0.0049	0.1631	0.2038	0.0082	0.0029	0.0084	0.0048	0.0133	0.0031	0.0054	0.0159	0.1498	0.163	0.0017	0.0021	0.0053	0.0159	0.0105	0.0055	0.0156	0.0038	0.002
6	rs60210663	95178476	1.02	0.0111619243707362	0.94	0.100733208212114	3.20376620035329	0.198324034213536	0.0019	0.0105	0.0326	0.1447	0.0051	0.1609	0.2032	0.0084	0.0026	0.0084	0.0047	0.0151	0.0025	0.0063	0.0165	0.1474	0.161	0.0015	0.0017	0.0052	0.0153	0.0115	0.0058	0.0161	0.0045	0.0018
6	rs78426289	95179162	1.02	0.0111619243707362	0.93	0.117127898734063	3.33737725177333	0.206719395934027	0.0019	0.0106	0.0329	0.1452	0.0051	0.1604	0.203	0.0084	0.0026	0.0084	0.0046	0.0155	0.0024	0.0065	0.0166	0.1469	0.1606	0.0015	0.0017	0.0051	0.0152	0.0118	0.0059	0.0162	0.0046	0.0017
6	rs1322423	95179912	1.02	0.0111619243707362	0.93	0.117127898734063	3.43629214813224	0.20135387931566	0.0019	0.0106	0.0331	0.1454	0.0051	0.1599	0.2026	0.0085	0.0024	0.0084	0.0045	0.0159	0.0022	0.0068	0.0168	0.1465	0.1601	0.0014	0.0016	0.0051	0.0151	0.0122	0.006	0.0164	0.0048	0.0016
6	rs9363211	95184421	1.03	0.00863662774704095	0.93	0.117127898734063	3.68676044767746	0.2405362278737	0.0018	0.0106	0.034	0.1459	0.0052	0.1587	0.2014	0.0088	0.0021	0.0083	0.0044	0.0169	0.0017	0.0072	0.0175	0.1452	0.1588	0.0013	0.0013	0.0051	0.0149	0.0134	0.0064	0.0175	0.0053	0.0014
6	rs9445284	95188014	1.03	0.00863662774704095	0.92	0.135444945858012	3.7353346301715	0.237765735486147	0.0017	0.0105	0.0342	0.1457	0.0052	0.1581	0.2013	0.0086	0.002	0.0083	0.0043	0.0169	0.0016	0.0075	0.0177	0.1455	0.1589	0.0013	0.0012	0.0052	0.0147	0.0137	0.0065	0.0176	0.0054	0.0013
6	rs77873419	95188593	1.03	0.00863662774704095	0.92	0.135444945858012	3.76512536994999	0.229188496529739	0.0017	0.0105	0.0342	0.1457	0.0053	0.1579	0.2011	0.0088	0.0019	0.0083	0.0043	0.0169	0.0016	0.0075	0.0178	0.1455	0.1589	0.0013	0.0012	0.0052	0.0148	0.0138	0.0065	0.0177	0.0055	0.0013
6	rs9354121	95201896	1.03	0.00863662774704095	0.92	0.135444945858012	4.03481388691104	0.158560926491128	0.0015	0.0104	0.0346	0.1451	0.0053	0.1571	0.2008	0.0096	0.0014	0.0082	0.0041	0.017	0.0013	0.0078	0.0184	0.1455	0.1586	0.0012	0.001	0.0052	0.015	0.0145	0.0066	0.0181	0.0056	0.0011
6	rs9452807	95206098	1.03	0.00863662774704095	0.92	0.135444945858012	3.8956236177536	0.129156384421909	0.0015	0.0104	0.0343	0.1447	0.0055	0.157	0.2003	0.0097	0.0014	0.0082	0.0045	0.0171	0.0013	0.0078	0.0184	0.1458	0.1586	0.0011	0.001	0.0052	0.0151	0.0146	0.0066	0.0181	0.0059	0.0011
6	rs222545	95208750	1.03	0.00863662774704095	0.92	0.135444945858012	3.86826569053623	0.126214354614854	0.0015	0.0104	0.0343	0.1447	0.0056	0.157	0.2002	0.0097	0.0014	0.0082	0.0045	0.0171	0.0013	0.0079	0.0184	0.1459	0.1585	0.0011	0.001	0.0052	0.0151	0.0147	0.0067	0.0181	0.006	0.0011
6	rs116861038	95216121	1.03	0.00863662774704095	0.92	0.135444945858012	3.86407172981105	0.131582166510464	0.0015	0.0104	0.0342	0.1447	0.0056	0.157	0.2002	0.0097	0.0014	0.0082	0.0045	0.0171	0.0013	0.0079	0.0184	0.1459	0.1585	0.0011	0.001	0.0052	0.0151	0.0147	0.0067	0.0181	0.006	0.0011
6	rs9345496	95219846	1.03	0.00863662774704095	0.92	0.135444945858012	3.87557418439263	0.136026921577268	0.0015	0.0104	0.0342	0.1446	0.0056	0.1569	0.2001	0.0097	0.0014	0.0082	0.0045	0.0171	0.0013	0.0079	0.0184	0.1459	0.1585	0.0011	0.0011	0.0052	0.0151	0.0147	0.0067	0.0181	0.006	0.0011
6	rs13208166	95220537	1.03	0.00863662774704095	0.92	0.135444945858012	3.88546000311445	0.140525634072531	0.0015	0.0104	0.0342	0.1446	0.0056	0.1569	0.2001	0.0097	0.0014	0.0082	0.0045	0.0171	0.0013	0.0079	0.0185	0.1459	0.1585	0.0011	0.0011	0.0052	0.0151	0.0147	0.0067	0.0181	0.006	0.0011
6	rs111604195	95222875	1.03	0.00863662774704095	0.92	0.135444945858012	3.95022003007075	0.130681780387496	0.0015	0.0105	0.0343	0.1442	0.0056	0.1566	0.2	0.0098	0.0014	0.0082	0.0045	0.017	0.0013	0.0079	0.0188	0.1461	0.1585	0.0011	0.0011	0.0052	0.0152	0.0147	0.0067	0.0182	0.0059	0.0012
6	rs117662984	95238727	1.03	0.00863662774704095	0.91	0.155803491158275	4.12991931201815	0.13212349450214	0.0015	0.0106	0.0342	0.1441	0.0056	0.1562	0.1998	0.0098	0.0013	0.0081	0.0045	0.0172	0.0014	0.0079	0.019	0.1463	0.1582	0.0011	0.0011	0.0054	0.0156	0.0146	0.0067	0.0181	0.0058	0.0012
6	rs62418538	95240426	1.03	0.00863662774704095	0.91	0.155803491158275	4.13102056454276	0.132394466207228	0.0015	0.0106	0.0342	0.1441	0.0056	0.1562	0.1998	0.0098	0.0013	0.0081	0.0045	0.0172	0.0014	0.0079	0.019	0.1463	0.1582	0.0011	0.0011	0.0054	0.0156	0.0146	0.0067	0.0181	0.0058	0.0012
6	rs222514	95249793	1.03	0.00863662774704095	0.91	0.155803491158275	4.18825190985253	0.121454929311561	0.0015	0.0106	0.0342	0.1441	0.0056	0.1561	0.1998	0.0099	0.0013	0.0081	0.0045	0.0172	0.0014	0.0079	0.0191	0.1464	0.1581	0.0011	0.0011	0.0054	0.0157	0.0146	0.0067	0.0181	0.0058	0.0012
6	rs9360071	95255735	1.03	0.00863662774704095	0.91	0.155803491158275	4.19294973611988	0.13859106180516	0.0015	0.0106	0.0342	0.1441	0.0056	0.1561	0.1997	0.0099	0.0013	0.0081	0.0045	0.0174	0.0014	0.0079	0.0191	0.1464	0.158	0.0011	0.0011	0.0054	0.0157	0.0146	0.0067	0.0181	0.0058	0.0012
6	rs12193976	95273200	1.03	0.00863662774704095	0.91	0.155803491158275	4.1325349109139	0.165657152777155	0.0015	0.0106	0.034	0.1442	0.0056	0.1562	0.1999	0.0098	0.0013	0.008	0.0045	0.0175	0.0014	0.0079	0.0191	0.1462	0.1581	0.0011	0.0011	0.0054	0.0157	0.0146	0.0066	0.0181	0.0057	0.0012
6	rs79100323	95274448	1.03	0.00863662774704095	0.91	0.155803491158275	4.11836075566667	0.178762325085799	0.0015	0.0106	0.034	0.1443	0.0055	0.1563	0.2	0.0098	0.0013	0.0079	0.0045	0.0176	0.0013	0.0079	0.0192	0.1461	0.1582	0.001	0.0011	0.0054	0.0157	0.0145	0.0066	0.0181	0.0056	0.0012
6	rs2078604	95296005	1.03	0.00863662774704095	0.91	0.155803491158275	4.1560945666648	0.148455028124597	0.0016	0.0105	0.0339	0.1447	0.0055	0.1557	0.2007	0.0099	0.0013	0.0077	0.0045	0.0179	0.0013	0.0079	0.0191	0.1457	0.1584	0.001	0.0011	0.0054	0.0157	0.0144	0.0065	0.0181	0.0056	0.0012
6	rs2750023	95304525	1.03	0.00863662774704095	0.91	0.155803491158275	4.12744177193794	0.144703912858457	0.0015	0.0105	0.0339	0.1447	0.0055	0.1556	0.2007	0.01	0.0013	0.0077	0.0045	0.018	0.0013	0.0079	0.0191	0.1455	0.1583	0.001	0.0011	0.0055	0.0158	0.0144	0.0066	0.0182	0.0056	0.0012
6	rs62418552	95308550	1.03	0.00863662774704095	0.91	0.155803491158275	4.07234794155294	0.153955216378419	0.0016	0.0105	0.0339	0.1448	0.0055	0.1552	0.201	0.0102	0.0013	0.0076	0.0044	0.0181	0.0013	0.0079	0.0191	0.145	0.1584	0.001	0.0011	0.0055	0.0159	0.0143	0.0066	0.0183	0.0056	0.0012
6	rs117196811	95314317	1.03	0.00863662774704095	0.91	0.155803491158275	4.05713161646348	0.142191606047138	0.0016	0.0105	0.034	0.1449	0.0055	0.1548	0.201	0.0103	0.0013	0.0076	0.0044	0.0181	0.0013	0.0079	0.0191	0.1447	0.1586	0.001	0.0012	0.0055	0.016	0.0143	0.0066	0.0184	0.0056	0.0012
6	rs75565605	95315653	1.03	0.00863662774704095	0.91	0.155803491158275	4.04439424979748	0.147608008188016	0.0016	0.0104	0.034	0.1449	0.0055	0.1547	0.201	0.0103	0.0013	0.0075	0.0044	0.0181	0.0013	0.0079	0.0191	0.1447	0.1586	0.001	0.0012	0.0055	0.016	0.0143	0.0066	0.0184	0.0056	0.0012
6	rs2501989	95338868	1.03	0.00863662774704095	0.89	0.20310604818777	3.97064308106607	0.184730818391062	0.0016	0.0103	0.0347	0.1444	0.0053	0.1539	0.2017	0.011	0.0014	0.0073	0.0041	0.0182	0.0014	0.0078	0.0191	0.1437	0.1584	0.0011	0.0014	0.0057	0.0163	0.0145	0.0067	0.0188	0.0054	0.0012
6	rs79899583	95346584	1.04	0.00661933856280655	0.89	0.20310604818777	3.97118807499347	0.194895131615151	0.0016	0.0103	0.0347	0.1444	0.0053	0.1536	0.2016	0.011	0.0014	0.0072	0.0041	0.0182	0.0014	0.0079	0.0193	0.1438	0.1583	0.0011	0.0014	0.0057	0.0163	0.0145	0.0066	0.0189	0.0054	0.0013
6	rs7770438	95347041	1.04	0.00661933856280655	0.89	0.20310604818777	3.9740496157672	0.192930093404864	0.0016	0.0103	0.0347	0.1444	0.0053	0.1536	0.2016	0.011	0.0014	0.0072	0.0041	0.0182	0.0014	0.0079	0.0193	0.1438	0.1583	0.0011	0.0014	0.0057	0.0163	0.0145	0.0066	0.0189	0.0054	0.0013
6	rs6455002	95351464	1.04	0.00661933856280655	0.89	0.20310604818777	3.875303434124	0.234895375970561	0.0017	0.0102	0.0349	0.1446	0.0052	0.1532	0.2016	0.0111	0.0014	0.0071	0.004	0.0183	0.0015	0.0079	0.0193	0.1433	0.1586	0.0011	0.0014	0.0057	0.0164	0.0144	0.0066	0.019	0.0053	0.0013
6	rs2493950	95352036	1.05	0.00502434087544191	0.89	0.20310604818777	3.6807508362268	0.282932830997095	0.0018	0.01	0.0352	0.1451	0.0051	0.1522	0.2006	0.0111	0.0017	0.007	0.0039	0.0184	0.0018	0.008	0.0195	0.1421	0.1592	0.0016	0.0017	0.0058	0.0166	0.0141	0.0066	0.0194	0.0053	0.0014
6	rs2501993	95352295	1.06	0.00377636089595226	0.89	0.20310604818777	3.57025439915015	0.298478900403108	0.0018	0.0099	0.0348	0.1453	0.005	0.1515	0.2006	0.0113	0.0016	0.0072	0.0039	0.0185	0.0019	0.008	0.0192	0.1423	0.1589	0.002	0.0018	0.0058	0.0167	0.0142	0.0066	0.0195	0.0053	0.0014
6	rs10806489	95352842	NA	NA	NA	NA	3.55662290062888	0.274329450530851	0.0019	0.01	0.0352	0.1453	0.005	0.1512	0.2	0.0116	0.0021	0.0073	0.0039	0.018	0.0021	0.0079	0.019	0.1417	0.1585	0.0025	0.0019	0.006	0.017	0.0141	0.0069	0.0193	0.0052	0.0015
6	rs9452879	95354594	NA	NA	NA	NA	3.57515463641568	0.262149802672913	0.0019	0.01	0.0352	0.1453	0.005	0.1512	0.1999	0.0115	0.0021	0.0073	0.0039	0.018	0.0022	0.0079	0.0189	0.1418	0.1585	0.0025	0.0019	0.006	0.0169	0.0141	0.0069	0.0193	0.0052	0.0015
6	rs10944752	95355112	NA	NA	NA	NA	3.58071929627764	0.258393372625069	0.0019	0.01	0.0352	0.1453	0.005	0.1512	0.1999	0.0115	0.0021	0.0073	0.0039	0.018	0.0022	0.0079	0.0189	0.1418	0.1585	0.0025	0.0019	0.006	0.0169	0.0141	0.0069	0.0193	0.0052	0.0015
6	rs4552698	95367184	NA	NA	NA	NA	3.62239652734563	0.282932830997095	0.0019	0.0101	0.0353	0.1453	0.0049	0.1507	0.2004	0.0115	0.0022	0.0073	0.004	0.018	0.0022	0.0079	0.019	0.1417	0.1583	0.0026	0.0019	0.006	0.0169	0.0141	0.0069	0.0194	0.0052	0.0015
6	rs75906933	95367561	NA	NA	NA	NA	3.61468828337724	0.282348958124428	0.0019	0.0101	0.0353	0.1453	0.0049	0.1507	0.2004	0.0115	0.0022	0.0073	0.004	0.018	0.0022	0.0079	0.019	0.1417	0.1583	0.0026	0.0019	0.006	0.0169	0.0141	0.0069	0.0194	0.0052	0.0015
6	rs4370337	95395286	NA	NA	NA	NA	3.52438800044549	0.358412827821463	0.0019	0.01	0.0351	0.1452	0.005	0.1505	0.2001	0.0115	0.0026	0.0073	0.0039	0.0182	0.0024	0.0076	0.019	0.1412	0.1582	0.003	0.0021	0.0059	0.0168	0.0142	0.0069	0.0195	0.0052	0.0015
6	rs12660854	95399141	NA	NA	NA	NA	3.37121482523451	0.361171639010053	0.0019	0.01	0.0351	0.1452	0.005	0.1503	0.2001	0.0115	0.0026	0.0073	0.0042	0.0182	0.0024	0.0073	0.019	0.1411	0.1583	0.0031	0.0021	0.0059	0.0168	0.0142	0.0069	0.0195	0.0052	0.0015
6	rs11966507	95399842	NA	NA	NA	NA	3.36782676773177	0.361799479870693	0.0019	0.01	0.0351	0.1452	0.005	0.1503	0.2001	0.0115	0.0026	0.0073	0.0042	0.0182	0.0024	0.0073	0.019	0.1411	0.1583	0.0031	0.0021	0.0059	0.0168	0.0142	0.0069	0.0195	0.0052	0.0015
6	rs12195558	95409772	NA	NA	NA	NA	3.3567570841597	0.371507087388073	0.0019	0.01	0.0351	0.1452	0.005	0.1503	0.2001	0.0115	0.0026	0.0073	0.0042	0.0182	0.0024	0.0073	0.019	0.1411	0.1583	0.0031	0.0021	0.0059	0.0168	0.0142	0.0069	0.0195	0.0052	0.0015
6	rs77671266	95417805	NA	NA	NA	NA	3.19002865815149	0.453382189754086	0.002	0.0099	0.035	0.1454	0.0049	0.1499	0.2002	0.0116	0.0029	0.0071	0.0042	0.0181	0.0026	0.0074	0.0188	0.1403	0.1584	0.0035	0.0022	0.0059	0.0168	0.014	0.0071	0.0196	0.0053	0.0017
6	rs12209307	95418039	NA	NA	NA	NA	3.16414025289113	0.460075454014075	0.002	0.0098	0.035	0.1454	0.0049	0.1498	0.2002	0.0116	0.0029	0.007	0.0042	0.0181	0.0026	0.0074	0.0188	0.1402	0.1584	0.0035	0.0022	0.006	0.0168	0.014	0.0072	0.0196	0.0053	0.0017
6	rs6911710	95422214	NA	NA	NA	NA	2.62733176063771	0.496791526453984	0.0022	0.0093	0.0348	0.1461	0.0046	0.1491	0.201	0.0115	0.0037	0.0064	0.0042	0.018	0.0031	0.0073	0.0183	0.1382	0.1591	0.0038	0.0025	0.0062	0.0169	0.0134	0.0076	0.0197	0.0054	0.0021
6	rs7746878	95443116	NA	NA	NA	NA	2.57310484373094	0.462088448934287	0.0021	0.0088	0.0348	0.1466	0.0041	0.1499	0.2019	0.0113	0.0044	0.006	0.0042	0.0174	0.0036	0.0073	0.0172	0.1378	0.1597	0.0043	0.0026	0.0063	0.0165	0.0132	0.0078	0.0194	0.0054	0.0022
6	rs117701919	95446945	NA	NA	NA	NA	2.57202144588266	0.448046253849475	0.0021	0.0088	0.0348	0.1466	0.0041	0.15	0.2018	0.0113	0.0044	0.006	0.0042	0.0174	0.0036	0.0073	0.0172	0.1378	0.1597	0.0043	0.0026	0.0063	0.0165	0.0132	0.0078	0.0194	0.0054	0.0022
6	rs794672	95458317	NA	NA	NA	NA	2.57045678591936	0.438881282353612	0.0021	0.0088	0.0349	0.1466	0.004	0.1501	0.2017	0.0113	0.0044	0.006	0.0042	0.0174	0.0036	0.0073	0.0172	0.1379	0.1598	0.0043	0.0026	0.0063	0.0165	0.0132	0.0078	0.0194	0.0054	0.0022
6	rs794673	95460675	NA	NA	NA	NA	2.56877209545973	0.437160205110275	0.0021	0.0088	0.0349	0.1466	0.004	0.1501	0.2016	0.0113	0.0044	0.006	0.0042	0.0174	0.0037	0.0073	0.0171	0.1378	0.1599	0.0043	0.0026	0.0063	0.0165	0.0132	0.0078	0.0194	0.0054	0.0022
6	rs113635010	95461515	NA	NA	NA	NA	2.5686517734454	0.437424868728634	0.0021	0.0088	0.0349	0.1466	0.004	0.1501	0.2016	0.0113	0.0044	0.006	0.0042	0.0174	0.0037	0.0073	0.0171	0.1378	0.1599	0.0043	0.0026	0.0063	0.0165	0.0132	0.0078	0.0194	0.0054	0.0022
6	rs117189900	95462844	NA	NA	NA	NA	2.56853145316719	0.437689575104006	0.0021	0.0088	0.0349	0.1466	0.004	0.1501	0.2016	0.0113	0.0044	0.006	0.0042	0.0174	0.0037	0.0073	0.0171	0.1378	0.1599	0.0043	0.0026	0.0063	0.0165	0.0132	0.0078	0.0194	0.0054	0.0022
6	rs78405861	95465425	NA	NA	NA	NA	2.56444159711756	0.444586880700226	0.0021	0.0088	0.0349	0.1466	0.004	0.1501	0.2016	0.0113	0.0044	0.006	0.0042	0.0174	0.0037	0.0073	0.0171	0.1378	0.1599	0.0043	0.0026	0.0063	0.0165	0.0132	0.0078	0.0194	0.0054	0.0022
6	rs117116692	95503789	NA	NA	NA	NA	2.56155584954261	0.469893597831811	0.0021	0.0088	0.0349	0.1472	0.0039	0.1496	0.2015	0.0112	0.0045	0.0059	0.004	0.0175	0.0038	0.0072	0.0171	0.1375	0.1606	0.0043	0.0026	0.0065	0.0163	0.0132	0.0078	0.0191	0.0054	0.0023
6	rs75489717	95508192	NA	NA	NA	NA	2.56853145316719	0.470028468157934	0.0022	0.0088	0.0349	0.1474	0.0039	0.1494	0.2015	0.0112	0.0045	0.0059	0.004	0.0175	0.0038	0.0071	0.0171	0.1374	0.1608	0.0043	0.0025	0.0066	0.0162	0.0132	0.0078	0.019	0.0054	0.0023
6	rs9363238	95511427	NA	NA	NA	NA	2.57984913998354	0.467602346928343	0.0022	0.0088	0.0349	0.1475	0.0039	0.1493	0.2015	0.0112	0.0045	0.0059	0.004	0.0176	0.0038	0.0071	0.0171	0.1374	0.161	0.0043	0.0025	0.0066	0.0162	0.0132	0.0078	0.019	0.0054	0.0023
6	rs197883	95540600	NA	NA	NA	NA	2.565884846403	0.474349628098756	0.0022	0.0088	0.0347	0.1472	0.0039	0.1492	0.202	0.0112	0.0046	0.0059	0.004	0.0175	0.0038	0.007	0.0171	0.1372	0.1609	0.0044	0.0026	0.0066	0.0161	0.0133	0.0078	0.019	0.0054	0.0024
6	rs794678	95547224	NA	NA	NA	NA	2.5735863989706	0.469489047360498	0.0022	0.0088	0.0347	0.1469	0.0039	0.1492	0.202	0.0112	0.0046	0.0059	0.004	0.0174	0.0038	0.0071	0.017	0.1373	0.1612	0.0044	0.0026	0.0066	0.0161	0.0132	0.0078	0.019	0.0055	0.0024
6	rs115643236	95549210	NA	NA	NA	NA	2.58515203783069	0.468545449525885	0.0022	0.0088	0.0346	0.1469	0.0039	0.1492	0.202	0.0112	0.0046	0.0059	0.004	0.0174	0.0038	0.0072	0.017	0.1373	0.1612	0.0044	0.0026	0.0066	0.0161	0.0132	0.0078	0.019	0.0055	0.0024
6	rs9360079	95552683	NA	NA	NA	NA	2.58177707907202	0.468680218915107	0.0022	0.0088	0.0346	0.1468	0.0039	0.1492	0.2021	0.0112	0.0046	0.0059	0.004	0.0173	0.0038	0.0072	0.017	0.1372	0.1613	0.0044	0.0026	0.0066	0.0161	0.0132	0.0078	0.019	0.0055	0.0024
6	rs12213532	95570686	NA	NA	NA	NA	2.54294289824352	0.579257282387664	0.0024	0.0088	0.034	0.1475	0.0035	0.1498	0.2018	0.011	0.0048	0.0052	0.0038	0.0168	0.0041	0.007	0.0167	0.1376	0.1616	0.0044	0.0028	0.0067	0.0157	0.0133	0.0084	0.0187	0.0055	0.0026
6	rs77960249	95602831	NA	NA	NA	NA	2.54534221318658	0.525176609569361	0.0024	0.0088	0.0339	0.1477	0.0035	0.1499	0.2018	0.0109	0.0048	0.0052	0.0038	0.0168	0.0041	0.007	0.0164	0.1378	0.1619	0.0045	0.0028	0.0068	0.0157	0.0134	0.0085	0.0184	0.0054	0.0027
6	rs16873848	95605107	NA	NA	NA	NA	2.54966274134982	0.522403404374063	0.0024	0.0088	0.0339	0.1477	0.0035	0.1499	0.2018	0.0109	0.0048	0.0052	0.0038	0.0168	0.0041	0.007	0.0164	0.1378	0.1619	0.0045	0.0028	0.0068	0.0157	0.0134	0.0085	0.0184	0.0054	0.0027
6	rs2022459	95607788	NA	NA	NA	NA	2.54966274134982	0.516591700114848	0.0024	0.0088	0.0339	0.1477	0.0035	0.1499	0.2018	0.0109	0.0048	0.0052	0.0038	0.0167	0.0041	0.007	0.0164	0.1378	0.1619	0.0045	0.0028	0.0067	0.0157	0.0134	0.0087	0.0184	0.0054	0.0027
6	rs72920265	95610154	NA	NA	NA	NA	2.547262168474	0.504880337590322	0.0024	0.0088	0.0338	0.1477	0.0035	0.15	0.2018	0.0109	0.0048	0.0052	0.0037	0.0167	0.0041	0.007	0.0164	0.1378	0.1619	0.0045	0.0028	0.0067	0.0157	0.0134	0.0088	0.0183	0.0054	0.0027
6	rs9345529	95610595	NA	NA	NA	NA	2.56684715159733	0.51024535058968	0.0024	0.0088	0.0338	0.1477	0.0034	0.15	0.2017	0.0109	0.0048	0.0051	0.0037	0.0168	0.0041	0.007	0.0164	0.138	0.1618	0.0045	0.0028	0.0067	0.0157	0.0134	0.0088	0.0183	0.0054	0.0027
6	rs6903486	95625099	NA	NA	NA	NA	2.53802648999984	0.564238360710182	0.0024	0.0088	0.034	0.1479	0.0034	0.1499	0.2013	0.0106	0.0048	0.0051	0.0037	0.0167	0.0042	0.007	0.0166	0.1377	0.1619	0.0044	0.0029	0.0066	0.0158	0.0138	0.0088	0.0185	0.0053	0.0026
6	rs76301191	95629943	NA	NA	NA	NA	2.53526979353594	0.593798847147557	0.0024	0.0088	0.034	0.1478	0.0034	0.1499	0.2015	0.0106	0.0048	0.0051	0.0037	0.0167	0.0042	0.007	0.0166	0.1376	0.1618	0.0044	0.0029	0.0066	0.0158	0.0138	0.0088	0.0185	0.0053	0.0026
6	rs9354154	95642585	NA	NA	NA	NA	2.53167549593322	0.557046659093529	0.0024	0.0088	0.0341	0.1475	0.0034	0.1498	0.2021	0.0106	0.0048	0.0051	0.0038	0.0166	0.0041	0.007	0.0165	0.1369	0.1616	0.0044	0.0032	0.0067	0.0158	0.0139	0.0089	0.0186	0.0057	0.0026
6	rs62419475	95642957	NA	NA	NA	NA	2.53071728317535	0.528648277683698	0.0024	0.0088	0.0338	0.1475	0.0034	0.1499	0.2021	0.0106	0.0048	0.0051	0.0038	0.0165	0.0041	0.007	0.0162	0.1369	0.162	0.0044	0.0032	0.0067	0.0158	0.0139	0.0089	0.0186	0.0057	0.0026
6	rs9345537	95649304	NA	NA	NA	NA	2.52233771575361	0.53323960954021	0.0024	0.0088	0.0338	0.1475	0.0034	0.1498	0.2017	0.0106	0.0048	0.0051	0.0038	0.0165	0.004	0.007	0.0163	0.1372	0.1622	0.0044	0.0032	0.0067	0.0158	0.0139	0.0089	0.0186	0.0057	0.0026
6	rs79914200	95661696	NA	NA	NA	NA	2.47117199492992	0.550719869051813	0.0024	0.0088	0.0338	0.1476	0.0034	0.1498	0.2014	0.0106	0.0048	0.0052	0.0038	0.0166	0.0041	0.007	0.0164	0.1371	0.162	0.0044	0.0032	0.0067	0.0158	0.0139	0.009	0.0186	0.0058	0.0026
6	rs9354157	95673164	NA	NA	NA	NA	2.41998047523674	0.569611478878233	0.0024	0.0087	0.0338	0.1478	0.0035	0.1497	0.201	0.0106	0.0048	0.0052	0.0039	0.0166	0.0041	0.007	0.0166	0.137	0.1619	0.0044	0.0033	0.0068	0.0158	0.0139	0.009	0.0186	0.0058	0.0026
6	rs113598893	95673667	NA	NA	NA	NA	2.41820903704829	0.570177790333128	0.0024	0.0087	0.0338	0.1478	0.0035	0.1497	0.2009	0.0106	0.0048	0.0052	0.0039	0.0166	0.0041	0.007	0.0166	0.137	0.1619	0.0044	0.0033	0.0068	0.0158	0.0139	0.009	0.0186	0.0058	0.0026
6	rs80153146	95676656	NA	NA	NA	NA	2.48199803916772	0.84146140013818	0.0023	0.0087	0.0337	0.1478	0.0036	0.1497	0.201	0.0106	0.0047	0.0051	0.0039	0.0166	0.004	0.0071	0.0165	0.1369	0.1618	0.0044	0.0032	0.0067	0.0158	0.0139	0.0089	0.0186	0.0059	0.0026
6	rs79621472	95837087	NA	NA	NA	NA	0.174384375708679	0.0835388748898197	0.0016	0.0038	0.0253	0.1516	0.003	0.1544	0.207	0.0124	0.0032	0.0047	0.0049	0.0133	0.0032	0.0075	0.014	0.1372	0.1733	0.0025	0.0023	0.0075	0.0158	0.0119	0.0084	0.0171	0.0062	0.0019
6	rs112896523	95840126	NA	NA	NA	NA	0.17198061273491	0.0794214207750481	0.0016	0.0038	0.0253	0.1517	0.003	0.1546	0.207	0.0124	0.0032	0.0047	0.0049	0.0133	0.0032	0.0075	0.014	0.1373	0.1733	0.0025	0.0023	0.0076	0.0158	0.0119	0.0084	0.017	0.0062	0.0019
6	rs12195008	95841494	NA	NA	NA	NA	0.172230845956939	0.0767723215417254	0.0016	0.0038	0.0253	0.1517	0.0029	0.1546	0.2071	0.0124	0.0032	0.0047	0.0049	0.0133	0.0032	0.0075	0.014	0.1373	0.1733	0.0025	0.0023	0.0076	0.0158	0.0119	0.0084	0.017	0.0062	0.0019
6	rs66733329	95846914	NA	NA	NA	NA	0.171944882391508	0.0762614879656374	0.0016	0.0038	0.0253	0.1517	0.0029	0.1546	0.2071	0.0124	0.0032	0.0047	0.0049	0.0133	0.0032	0.0075	0.014	0.1372	0.1733	0.0025	0.0023	0.0076	0.0158	0.0119	0.0084	0.017	0.0062	0.0019
6	rs2716089	95852609	NA	NA	NA	NA	0.170768201639134	0.0735846631205434	0.0016	0.0038	0.0252	0.1517	0.0029	0.1547	0.2072	0.0124	0.0032	0.0047	0.0049	0.0132	0.0032	0.0075	0.0138	0.1372	0.1736	0.0025	0.0023	0.0076	0.0158	0.0118	0.0084	0.017	0.0062	0.0019
6	rs112305817	95857746	NA	NA	NA	NA	0.177316285755941	0.0838416024055683	0.0016	0.0038	0.0252	0.1517	0.0029	0.1547	0.2072	0.0126	0.0032	0.0047	0.0049	0.0132	0.0031	0.0075	0.0138	0.1372	0.1735	0.0026	0.0023	0.0076	0.0158	0.0118	0.0084	0.017	0.0062	0.0019
6	rs17710881	95863236	NA	NA	NA	NA	0.182672490270936	0.0888998619969285	0.0016	0.0037	0.0251	0.1518	0.0029	0.1547	0.2072	0.0127	0.0032	0.0047	0.0049	0.0132	0.0031	0.0075	0.0138	0.1371	0.1735	0.0028	0.0023	0.0076	0.0158	0.0117	0.0084	0.017	0.0062	0.0019
6	rs62419495	95869966	NA	NA	NA	NA	0.185049424132958	0.0929680434291591	0.0016	0.0037	0.0251	0.1518	0.0029	0.1547	0.2072	0.0128	0.0032	0.0046	0.0049	0.0131	0.0031	0.0075	0.0138	0.1371	0.1735	0.0028	0.0023	0.0076	0.0158	0.0117	0.0084	0.017	0.0062	0.0019
6	rs10498993	95879618	NA	NA	NA	NA	0.182007163434318	0.0877398470770927	0.0016	0.0037	0.0251	0.152	0.0029	0.1547	0.2072	0.0128	0.0032	0.0046	0.0049	0.0131	0.0031	0.0074	0.0138	0.137	0.1735	0.0028	0.0023	0.0076	0.0158	0.0117	0.0084	0.017	0.0062	0.0019
6	rs11968272	95888410	NA	NA	NA	NA	0.0909140304332738	0.0714432632550444	0.0017	0.003	0.0243	0.1532	0.0028	0.1562	0.208	0.0132	0.0027	0.0045	0.0049	0.013	0.003	0.007	0.0138	0.1365	0.1739	0.0026	0.0021	0.0077	0.0156	0.0114	0.0081	0.0168	0.0059	0.0027
6	rs9322578	95891476	NA	NA	NA	NA	0.0885800941111959	0.0687685394845203	0.0017	0.0029	0.0243	0.1532	0.0028	0.1562	0.208	0.0132	0.0027	0.0045	0.0049	0.013	0.003	0.007	0.0138	0.1365	0.1739	0.0026	0.0021	0.0077	0.0156	0.0114	0.0081	0.0168	0.0059	0.0027
6	rs117042835	95895900	NA	NA	NA	NA	0.0890342296540916	0.0682108564258629	0.0017	0.0029	0.0243	0.1532	0.0028	0.1562	0.208	0.0132	0.0027	0.0045	0.0049	0.013	0.003	0.007	0.0138	0.1365	0.1739	0.0026	0.0021	0.0077	0.0156	0.0114	0.0081	0.0168	0.0059	0.0027
6	rs34605970	95906664	NA	NA	NA	NA	0.0888189291923486	0.0672394747727265	0.0017	0.0029	0.0243	0.1532	0.0028	0.1562	0.208	0.0132	0.0027	0.0045	0.0049	0.013	0.003	0.007	0.0138	0.1365	0.1739	0.0026	0.0021	0.0077	0.0156	0.0114	0.0081	0.0168	0.0059	0.0027
6	rs2613551	95914740	NA	NA	NA	NA	0.0888189291923486	0.0678632666738902	0.0017	0.0029	0.0243	0.1532	0.0028	0.1562	0.208	0.0132	0.0027	0.0045	0.0049	0.013	0.003	0.007	0.0138	0.1365	0.1739	0.0026	0.0021	0.0077	0.0156	0.0114	0.0081	0.0168	0.0059	0.0027
6	rs78424533	95947679	NA	NA	NA	NA	0.092524086539792	0.0514553751947247	0.0018	0.0029	0.0242	0.1534	0.0028	0.1561	0.2075	0.0136	0.0028	0.0044	0.0048	0.0129	0.003	0.0069	0.0137	0.1368	0.1742	0.0027	0.0022	0.0077	0.0157	0.0114	0.0081	0.0168	0.0058	0.0028
6	rs6928585	95948860	NA	NA	NA	NA	0.0924995584429405	0.05102417148622	0.0018	0.0029	0.0242	0.1534	0.0028	0.1561	0.2075	0.0136	0.0028	0.0044	0.0048	0.0129	0.003	0.0069	0.0137	0.1368	0.1742	0.0027	0.0022	0.0077	0.0157	0.0114	0.0081	0.0168	0.0058	0.0028
6	rs78568603	95957753	NA	NA	NA	NA	0.0921076670831362	0.0491941152509978	0.0018	0.0029	0.0242	0.1534	0.0028	0.1561	0.2075	0.0136	0.0028	0.0044	0.0048	0.0129	0.003	0.0069	0.0137	0.1368	0.1742	0.0027	0.0022	0.0077	0.0157	0.0113	0.0081	0.0168	0.0058	0.0028
6	rs72924426	95961558	NA	NA	NA	NA	0.0927450241675538	0.051085675261764	0.0018	0.0029	0.0242	0.1534	0.0028	0.1561	0.2075	0.0136	0.0028	0.0044	0.0048	0.0129	0.003	0.0069	0.0137	0.1368	0.1742	0.0027	0.0022	0.0077	0.0157	0.0113	0.0081	0.0168	0.0058	0.0028
6	rs9374179	95980131	NA	NA	NA	NA	0.0955223328024907	0.0466813831772201	0.0018	0.0029	0.0239	0.1537	0.0028	0.1563	0.2076	0.0136	0.0028	0.0044	0.0048	0.0129	0.003	0.0069	0.0135	0.1371	0.1739	0.0027	0.0022	0.0077	0.0157	0.0113	0.0082	0.0167	0.0058	0.0028
6	rs118002341	95992558	NA	NA	NA	NA	0.0840041286594592	0.0423398292037379	0.0019	0.0029	0.0236	0.1535	0.003	0.1568	0.2075	0.0136	0.0027	0.0043	0.0049	0.0128	0.003	0.007	0.0134	0.1372	0.1739	0.0027	0.0021	0.0077	0.0157	0.0112	0.0081	0.0166	0.0059	0.0029
6	rs9374322	95998994	NA	NA	NA	NA	0.0782961407434345	0.03982596682484	0.0019	0.0029	0.0235	0.1534	0.0031	0.1571	0.2075	0.0136	0.0027	0.0043	0.0049	0.0128	0.003	0.007	0.0133	0.1373	0.1739	0.0027	0.0021	0.0077	0.0156	0.0112	0.0081	0.0166	0.0059	0.0029
6	rs34372947	96007746	NA	NA	NA	NA	0.068086594856415	0.0317051155793327	0.0019	0.0028	0.0232	0.1534	0.0033	0.1576	0.2076	0.0135	0.0027	0.0042	0.005	0.0127	0.003	0.007	0.0133	0.1375	0.174	0.0027	0.0021	0.0075	0.0155	0.0111	0.008	0.0165	0.006	0.0029
6	rs75005219	96010624	NA	NA	NA	NA	0.0666662372426128	0.0320535272151164	0.0019	0.0028	0.0231	0.1534	0.0033	0.1578	0.2077	0.0135	0.0027	0.0042	0.005	0.0127	0.0029	0.0069	0.0132	0.1376	0.174	0.0027	0.0021	0.0074	0.0154	0.0111	0.008	0.0164	0.0061	0.0029
6	rs75864951	96012692	NA	NA	NA	NA	0.0637682295224927	0.0307193793450921	0.002	0.0028	0.0231	0.1534	0.0033	0.158	0.2076	0.0135	0.0027	0.0041	0.005	0.0126	0.003	0.0069	0.0132	0.1376	0.174	0.0027	0.0021	0.0074	0.0154	0.011	0.008	0.0164	0.0061	0.0029
6	rs72924493	96016052	NA	NA	NA	NA	0.0608046489855794	0.030915371327677	0.002	0.0029	0.023	0.1533	0.0033	0.1581	0.2076	0.0135	0.0027	0.0041	0.005	0.0126	0.003	0.0069	0.0133	0.1377	0.1739	0.0027	0.0021	0.0074	0.0154	0.011	0.0079	0.0164	0.0061	0.0029
6	rs74858432	96017832	NA	NA	NA	NA	0.0604873035143107	0.0306704717898915	0.0021	0.0029	0.023	0.1533	0.0033	0.1582	0.2076	0.0135	0.0027	0.0041	0.005	0.0126	0.003	0.0069	0.0133	0.1376	0.174	0.0027	0.0021	0.0074	0.0154	0.011	0.0079	0.0164	0.0061	0.0029
6	rs117960842	96034330	NA	NA	NA	NA	0.0583329246047147	0.0294116115371278	0.0021	0.0028	0.023	0.1533	0.0033	0.1583	0.2075	0.0135	0.0027	0.0041	0.005	0.0126	0.003	0.0069	0.0133	0.1375	0.1741	0.0028	0.0021	0.0073	0.0154	0.011	0.0079	0.0164	0.0062	0.0029
6	rs62417812	96034560	NA	NA	NA	NA	0.0583329246047147	0.0294116115371278	0.0021	0.0028	0.023	0.1533	0.0033	0.1583	0.2075	0.0135	0.0027	0.0041	0.005	0.0126	0.003	0.0069	0.0133	0.1375	0.1741	0.0028	0.0021	0.0073	0.0154	0.011	0.0079	0.0164	0.0062	0.0029
6	rs62619206	96034844	NA	NA	NA	NA	0.0583329246047147	0.0294116115371278	0.0021	0.0028	0.023	0.1533	0.0033	0.1583	0.2075	0.0135	0.0027	0.0041	0.005	0.0126	0.003	0.0069	0.0133	0.1375	0.1741	0.0028	0.0021	0.0073	0.0154	0.011	0.0079	0.0164	0.0062	0.0029
6	rs12661585	96035410	NA	NA	NA	NA	0.0583147339834342	0.0293636850180866	0.0021	0.0028	0.023	0.1533	0.0033	0.1583	0.2075	0.0135	0.0027	0.0041	0.005	0.0126	0.003	0.0069	0.0133	0.1375	0.1741	0.0028	0.0021	0.0073	0.0154	0.011	0.0079	0.0164	0.0062	0.0029
6	rs4461742	96043295	NA	NA	NA	NA	0.0577888435266289	0.0296036822255368	0.0021	0.0028	0.023	0.1533	0.0033	0.1584	0.2075	0.0135	0.0027	0.0041	0.005	0.0126	0.003	0.0069	0.0133	0.1375	0.1741	0.0028	0.0021	0.0073	0.0154	0.011	0.0079	0.0164	0.0062	0.0029
6	rs75510775	96054262	NA	NA	NA	NA	0.0570148922423566	0.029172343869827	0.0021	0.0028	0.023	0.1532	0.0033	0.1584	0.2075	0.0135	0.0027	0.0041	0.005	0.0126	0.003	0.0069	0.0133	0.1375	0.1741	0.0028	0.0021	0.0073	0.0154	0.011	0.0079	0.0163	0.0062	0.0029
6	rs4379299	96061381	NA	NA	NA	NA	0.0561236605083407	0.0284600247675554	0.0021	0.0028	0.023	0.1532	0.0033	0.1585	0.2075	0.0135	0.0027	0.0041	0.005	0.0126	0.003	0.0069	0.0132	0.1375	0.1741	0.0027	0.0021	0.0073	0.0154	0.011	0.0079	0.0163	0.0062	0.0029
6	rs62417820	96061760	NA	NA	NA	NA	0.0561236605083407	0.0284600247675554	0.0021	0.0028	0.023	0.1532	0.0033	0.1585	0.2075	0.0135	0.0027	0.0041	0.005	0.0126	0.003	0.0069	0.0132	0.1375	0.1741	0.0027	0.0021	0.0073	0.0154	0.011	0.0079	0.0163	0.0062	0.0029
6	rs74557763	96065726	NA	NA	NA	NA	0.0561059312020242	0.0285545245579515	0.0021	0.0028	0.023	0.1532	0.0033	0.1585	0.2075	0.0135	0.0027	0.0041	0.005	0.0126	0.003	0.0069	0.0132	0.1375	0.1741	0.0027	0.0021	0.0073	0.0154	0.011	0.0079	0.0163	0.0062	0.0029
6	rs4388292	96083087	NA	NA	NA	NA	0.0502925560131359	0.0267383323651783	0.0021	0.0028	0.0229	0.1529	0.0034	0.1588	0.2076	0.0134	0.0027	0.0042	0.005	0.0126	0.0029	0.0068	0.0132	0.1374	0.1743	0.0028	0.0021	0.0073	0.0154	0.0111	0.0079	0.0162	0.0063	0.003
6	rs4074107	96085046	NA	NA	NA	NA	0.0471645609059633	0.0280834937104366	0.0021	0.0028	0.0229	0.153	0.0034	0.159	0.2079	0.0134	0.0027	0.0043	0.005	0.0125	0.0029	0.0068	0.0131	0.1372	0.1743	0.0028	0.0021	0.0072	0.0154	0.0111	0.0078	0.0162	0.0062	0.003
6	rs6912187	96097529	NA	NA	NA	NA	0.0365143409578956	0.0203641594591037	0.002	0.0027	0.0223	0.1533	0.0032	0.1605	0.2081	0.0127	0.0022	0.0048	0.0052	0.0119	0.003	0.0066	0.0125	0.138	0.1749	0.003	0.0019	0.007	0.0147	0.011	0.0077	0.0156	0.0072	0.0031
6	rs6935316	96098230	NA	NA	NA	NA	0.0364217711583869	0.0203239265900219	0.002	0.0027	0.0223	0.1533	0.0032	0.1605	0.2081	0.0127	0.0022	0.0048	0.0052	0.0119	0.003	0.0066	0.0125	0.138	0.1749	0.003	0.0019	0.007	0.0147	0.011	0.0077	0.0156	0.0072	0.0031
6	rs6907357	96111372	NA	NA	NA	NA	0.0343500482482628	0.0192130934442675	0.002	0.0027	0.0222	0.1534	0.0033	0.1601	0.2078	0.0127	0.0022	0.0048	0.0053	0.0119	0.003	0.0066	0.0125	0.1379	0.1752	0.003	0.0019	0.007	0.0147	0.0112	0.0077	0.0156	0.0073	0.0031
6	rs72932238	96128317	NA	NA	NA	NA	0.029419018866464	0.0195668380103398	0.002	0.0027	0.0222	0.1535	0.0033	0.1602	0.2079	0.0124	0.0022	0.0049	0.0053	0.0119	0.003	0.0066	0.0124	0.1378	0.1753	0.003	0.0019	0.007	0.0147	0.0112	0.0077	0.0156	0.0073	0.0031
6	rs75928510	96135871	NA	NA	NA	NA	0.0294759535725901	0.0192522432550714	0.002	0.0027	0.0222	0.1535	0.0034	0.1602	0.2081	0.0124	0.0022	0.0049	0.0053	0.0119	0.003	0.0067	0.0123	0.1377	0.1752	0.003	0.0019	0.007	0.0146	0.0112	0.0077	0.0156	0.0073	0.0031
6	rs77768370	96138889	NA	NA	NA	NA	0.0293735270078265	0.019291431872802	0.002	0.0027	0.0222	0.1535	0.0034	0.1603	0.2081	0.0124	0.0022	0.0049	0.0053	0.0119	0.003	0.0067	0.0123	0.1376	0.1752	0.003	0.0019	0.007	0.0146	0.0112	0.0077	0.0156	0.0073	0.0031
6	rs4535555	96143676	NA	NA	NA	NA	0.0287530393954137	0.0192130934442675	0.002	0.0027	0.0221	0.1536	0.0034	0.1603	0.2082	0.0124	0.0021	0.0049	0.0054	0.0119	0.003	0.0068	0.0122	0.1375	0.1752	0.0031	0.0019	0.007	0.0145	0.0112	0.0077	0.0156	0.0074	0.0031
6	rs118045925	96147741	NA	NA	NA	NA	0.0262165383236425	0.0205254762791252	0.0021	0.0027	0.0221	0.1538	0.0034	0.1604	0.2081	0.0123	0.0021	0.005	0.0054	0.0119	0.0029	0.0067	0.0121	0.1375	0.1753	0.0031	0.002	0.0069	0.0145	0.0112	0.0077	0.0154	0.0073	0.0031
6	rs62420008	96162230	NA	NA	NA	NA	0.0253256880864329	0.0210540076613062	0.0022	0.0027	0.0221	0.1538	0.0034	0.1604	0.2081	0.0123	0.0021	0.005	0.0054	0.0119	0.0029	0.0067	0.0121	0.1375	0.1753	0.0031	0.002	0.0069	0.0145	0.0112	0.0077	0.0154	0.0073	0.0031
6	rs79788128	96164231	NA	NA	NA	NA	0.0253052312735391	0.0211358964270646	0.0022	0.0027	0.0221	0.1538	0.0034	0.1604	0.2081	0.0123	0.0021	0.005	0.0054	0.0119	0.0029	0.0067	0.0121	0.1375	0.1753	0.0031	0.002	0.0069	0.0145	0.0112	0.0077	0.0154	0.0073	0.0031
6	rs10457553	96178817	NA	NA	NA	NA	0.0251420011639405	0.0211358964270646	0.0022	0.0027	0.0221	0.1538	0.0034	0.1604	0.2081	0.0123	0.0021	0.005	0.0054	0.0119	0.0029	0.0067	0.0121	0.1375	0.1753	0.0031	0.002	0.0069	0.0144	0.0112	0.0077	0.0154	0.0073	0.0031
6	rs9388798	96179855	NA	NA	NA	NA	0.0248783580135121	0.0212179386400768	0.0022	0.0027	0.0221	0.1538	0.0034	0.1604	0.2081	0.0123	0.0021	0.005	0.0054	0.0119	0.003	0.0067	0.0121	0.1375	0.1753	0.0031	0.002	0.0069	0.0144	0.0112	0.0077	0.0154	0.0073	0.0031
6	rs13208734	96196122	NA	NA	NA	NA	0.0210406316901865	0.0280365926626037	0.0023	0.0027	0.0214	0.1537	0.0034	0.1614	0.209	0.0122	0.0021	0.0051	0.0053	0.012	0.003	0.0066	0.0118	0.138	0.175	0.0032	0.0021	0.0069	0.0144	0.0108	0.0076	0.0152	0.007	0.0032
6	rs7747965	96197510	NA	NA	NA	NA	0.0224339801411519	0.0298445901737931	0.0023	0.0027	0.0214	0.1537	0.0034	0.1616	0.2093	0.0122	0.0021	0.0049	0.0053	0.0119	0.003	0.0066	0.0117	0.138	0.175	0.0032	0.0021	0.0068	0.0143	0.0106	0.0076	0.0152	0.007	0.0032
6	rs7763900	96214674	NA	NA	NA	NA	0.0240894152771452	0.030523966350704	0.0023	0.0027	0.0213	0.1537	0.0034	0.1613	0.2094	0.0122	0.0021	0.0049	0.0053	0.0119	0.003	0.0066	0.0116	0.1381	0.1754	0.0032	0.0021	0.0068	0.0143	0.0106	0.0077	0.0152	0.007	0.0032
6	rs4840033	96227825	NA	NA	NA	NA	0.0294417834288026	0.032906986185002	0.0023	0.0027	0.0211	0.154	0.0034	0.16	0.2102	0.0123	0.0021	0.005	0.0054	0.0119	0.003	0.0066	0.0115	0.1372	0.1767	0.0033	0.002	0.0069	0.0143	0.0105	0.0077	0.015	0.0069	0.0032
6	rs117816213	96236297	NA	NA	NA	NA	0.0278342963635944	0.0335665993151485	0.0024	0.0027	0.021	0.1541	0.0034	0.1602	0.2108	0.0122	0.0021	0.005	0.0054	0.0116	0.003	0.0066	0.0115	0.1371	0.1766	0.0033	0.002	0.0068	0.0142	0.0103	0.0077	0.0149	0.0069	0.0032
6	rs4478414	96250211	NA	NA	NA	NA	0.0268831377337239	0.034644820351873	0.0024	0.0027	0.021	0.1542	0.0034	0.1603	0.2111	0.0122	0.0021	0.005	0.0054	0.0115	0.003	0.0066	0.0114	0.1371	0.1765	0.0033	0.002	0.0068	0.0142	0.0103	0.0077	0.0148	0.007	0.0032
6	rs13219572	96267909	1.02	0.0111619243707362	0.89	0.20310604818777	0.0273882228121706	0.0659991280481195	0.0026	0.0027	0.0205	0.1552	0.0036	0.1613	0.2134	0.0116	0.0021	0.005	0.0054	0.0106	0.003	0.0065	0.0106	0.138	0.177	0.0033	0.0022	0.0063	0.0136	0.0096	0.0076	0.0134	0.0069	0.0034
6	rs6936274	96276408	1.02	0.0111619243707362	0.89	0.20310604818777	0.0263320717573823	0.0753165075465166	0.0026	0.0027	0.0203	0.1562	0.0036	0.1613	0.2134	0.0114	0.0021	0.0051	0.0054	0.0103	0.0029	0.0065	0.0107	0.138	0.1777	0.0032	0.0021	0.0061	0.0134	0.0095	0.0076	0.0129	0.0068	0.0034
6	rs79797716	96279117	1.02	0.0111619243707362	0.89	0.20310604818777	0.0265536408972916	0.0758974623512291	0.0026	0.0027	0.0203	0.1562	0.0036	0.1613	0.2135	0.0114	0.0021	0.0051	0.0054	0.0102	0.0029	0.0065	0.0107	0.138	0.1777	0.0032	0.0021	0.0061	0.0134	0.0094	0.0076	0.0129	0.0068	0.0034
6	rs72918404	96282103	1.02	0.0111619243707362	0.89	0.20310604818777	0.0266383959035671	0.0760429869509714	0.0026	0.0027	0.0203	0.1562	0.0036	0.1613	0.2135	0.0114	0.0021	0.0051	0.0054	0.0102	0.0029	0.0065	0.0107	0.138	0.1777	0.0032	0.0021	0.0061	0.0134	0.0094	0.0076	0.0129	0.0068	0.0034
6	rs9495845	96283354	1.02	0.0111619243707362	0.89	0.20310604818777	0.0267020882584208	0.0751715551245121	0.0026	0.0027	0.0203	0.1562	0.0036	0.1613	0.2135	0.0114	0.0021	0.0051	0.0054	0.0102	0.0029	0.0065	0.0107	0.138	0.1777	0.0032	0.0021	0.0061	0.0134	0.0094	0.0076	0.0129	0.0068	0.0034
6	rs72918407	96284385	1.01	0.0142914875909092	0.89	0.20310604818777	0.0288988562106111	0.0786818857989365	0.0026	0.0027	0.0202	0.1566	0.0036	0.1611	0.2141	0.0113	0.0021	0.0051	0.0055	0.0101	0.0029	0.0065	0.0107	0.138	0.1777	0.0032	0.0021	0.0061	0.0134	0.0093	0.0075	0.0127	0.0069	0.0034
6	rs4631292	96287987	1	0.0181319503600048	0.89	0.20310604818777	0.0390341477505628	0.118667049711848	0.0027	0.0027	0.02	0.1583	0.0036	0.1605	0.2165	0.0108	0.002	0.0051	0.0057	0.0094	0.0029	0.0067	0.0107	0.1375	0.1779	0.003	0.0021	0.0059	0.0131	0.0088	0.0072	0.012	0.007	0.0034
6	rs73552713	96305056	1	0.0181319503600048	0.89	0.20310604818777	0.0490671772418251	0.131492025040899	0.0027	0.0027	0.0201	0.1587	0.0035	0.1602	0.2176	0.0105	0.002	0.0051	0.0057	0.0092	0.0029	0.0067	0.0107	0.1372	0.1788	0.0029	0.0021	0.0057	0.013	0.0082	0.0072	0.0117	0.007	0.0034
6	rs2152739	96305092	1	0.0181319503600048	0.89	0.20310604818777	0.0490833816626584	0.131672330810134	0.0027	0.0027	0.0201	0.1587	0.0035	0.1602	0.2176	0.0105	0.002	0.0051	0.0057	0.0092	0.0029	0.0067	0.0107	0.1372	0.1788	0.0029	0.0021	0.0057	0.013	0.0082	0.0072	0.0117	0.007	0.0034
6	rs2799665	96309043	0.99	0.0227998706611418	0.89	0.20310604818777	0.0515886453127538	0.148832041487617	0.0027	0.0027	0.0201	0.1588	0.0035	0.1601	0.2178	0.0104	0.002	0.0051	0.0057	0.0092	0.0029	0.0067	0.0107	0.1371	0.179	0.0028	0.0022	0.0057	0.013	0.0082	0.0073	0.0116	0.007	0.0035
6	rs1537982	96316201	0.99	0.0227998706611418	0.89	0.20310604818777	0.0564078374038403	0.150438181088848	0.0028	0.0028	0.02	0.1593	0.0036	0.1593	0.2181	0.0099	0.002	0.0051	0.0058	0.0093	0.0029	0.0068	0.0108	0.1371	0.1794	0.0027	0.0022	0.0056	0.0128	0.0082	0.0071	0.0115	0.007	0.0035
6	rs2785899	96321958	0.98	0.0284210112117031	0.89	0.20310604818777	0.0688345561293127	0.178963540689277	0.0029	0.0031	0.0198	0.1591	0.0038	0.1581	0.2188	0.0093	0.0021	0.0052	0.0059	0.0096	0.0032	0.007	0.0108	0.1372	0.18	0.0024	0.0023	0.0054	0.0124	0.0083	0.0073	0.0114	0.0069	0.0036
6	rs73552754	96325624	0.98	0.0284210112117031	0.89	0.20310604818777	0.0686116317338009	0.17997078875918	0.0029	0.0031	0.0199	0.1591	0.0038	0.1581	0.2188	0.0093	0.0021	0.0052	0.0059	0.0096	0.0031	0.007	0.0108	0.1373	0.1799	0.0023	0.0023	0.0054	0.0124	0.0083	0.0073	0.0113	0.0069	0.0036
6	rs13205874	96340520	0.98	0.0284210112117031	0.89	0.20310604818777	0.0701820292757337	0.182193574875921	0.0029	0.0031	0.02	0.1591	0.0038	0.158	0.2186	0.0093	0.0021	0.0052	0.006	0.0096	0.0031	0.007	0.0108	0.1374	0.1798	0.0023	0.0023	0.0054	0.0124	0.0084	0.0073	0.0113	0.0069	0.0037
6	rs2799642	96360399	0.98	0.0284210112117031	0.89	0.20310604818777	0.0744124189196024	0.192001641399464	0.003	0.0032	0.0202	0.1591	0.0039	0.1577	0.2183	0.0094	0.0022	0.0053	0.006	0.0096	0.0032	0.0071	0.0107	0.1376	0.1796	0.0023	0.0024	0.0054	0.0122	0.0084	0.0072	0.0113	0.0069	0.0038
6	rs117358340	96366001	0.98	0.0284210112117031	0.89	0.20310604818777	0.0776802096738393	0.17385706294121	0.003	0.0032	0.0202	0.1591	0.0039	0.1575	0.2183	0.0094	0.0022	0.0053	0.006	0.0095	0.0029	0.0072	0.0107	0.1377	0.1794	0.0024	0.0024	0.0054	0.0122	0.0084	0.0072	0.0114	0.0069	0.0038
6	rs1779280	96366305	0.98	0.0284210112117031	0.89	0.20310604818777	0.0779877837248247	0.173757448789393	0.003	0.0032	0.0202	0.1591	0.0039	0.1575	0.2183	0.0094	0.0022	0.0053	0.006	0.0095	0.0029	0.0072	0.0107	0.1377	0.1794	0.0024	0.0024	0.0054	0.0122	0.0084	0.0072	0.0114	0.007	0.0038
6	rs654659	96373191	0.97	0.0351293717890758	0.89	0.20310604818777	0.0939289788682963	0.194895131615151	0.0034	0.0033	0.0201	0.1596	0.0038	0.1574	0.218	0.0093	0.0025	0.0052	0.0063	0.0099	0.0032	0.0075	0.0105	0.1378	0.1775	0.0025	0.0026	0.0057	0.0119	0.0083	0.0073	0.0115	0.0067	0.004
6	rs17055724	96377858	0.96	0.0430660126656495	0.89	0.20310604818777	0.117074585484909	0.201668190340781	0.0034	0.0033	0.0201	0.1596	0.0036	0.1571	0.2179	0.0093	0.0025	0.0052	0.0064	0.0101	0.0032	0.0076	0.0105	0.1377	0.1776	0.0025	0.0026	0.0056	0.0123	0.0084	0.0072	0.0115	0.0067	0.004
6	rs12529468	96378813	0.96	0.0430660126656495	0.89	0.20310604818777	0.116394234781728	0.198949632167087	0.0034	0.0033	0.0201	0.1595	0.0036	0.1571	0.2179	0.0092	0.0025	0.0052	0.0064	0.0101	0.0032	0.0076	0.0105	0.1377	0.1775	0.0025	0.0026	0.0056	0.0123	0.0084	0.0072	0.0114	0.0067	0.004
6	rs80042276	96384930	0.96	0.0430660126656495	0.89	0.20310604818777	0.123688790681124	0.200411932867976	0.0034	0.0033	0.0202	0.1592	0.0036	0.1571	0.2177	0.0092	0.0025	0.0052	0.0064	0.0102	0.0032	0.0077	0.0106	0.1378	0.1776	0.0025	0.0026	0.0056	0.0124	0.0084	0.0072	0.0115	0.0067	0.004
6	rs9404067	96389838	0.96	0.0430660126656495	0.89	0.20310604818777	0.12886317611354	0.211173207027772	0.0034	0.0033	0.0203	0.159	0.0036	0.1567	0.2176	0.0093	0.0025	0.0052	0.0064	0.0103	0.003	0.0076	0.0106	0.1381	0.1777	0.0026	0.0026	0.0057	0.0125	0.0085	0.0072	0.0114	0.0067	0.004
6	rs12192196	96395475	0.96	0.0430660126656495	0.89	0.20310604818777	0.123278052084994	0.202717078738739	0.0034	0.0033	0.0203	0.1589	0.0036	0.1567	0.2174	0.0092	0.0025	0.0052	0.0064	0.0103	0.003	0.0076	0.0106	0.1381	0.1777	0.0025	0.0026	0.0057	0.0125	0.0085	0.0073	0.0115	0.0067	0.004
6	rs537215	96400576	0.96	0.0430660126656495	0.89	0.20310604818777	0.116196257166488	0.204188576914804	0.0034	0.0033	0.0204	0.1587	0.0039	0.1569	0.2169	0.0093	0.0026	0.0052	0.0064	0.0104	0.003	0.0079	0.0106	0.1381	0.1777	0.0026	0.0026	0.0056	0.0125	0.0085	0.0073	0.0115	0.0067	0.004
6	rs12197739	96401487	0.96	0.0430660126656495	0.88	0.230271256315472	0.106801609484442	0.20334728517	0.0034	0.0033	0.0204	0.1587	0.0041	0.1569	0.2165	0.0093	0.0026	0.0052	0.0064	0.0104	0.003	0.0079	0.0106	0.138	0.1777	0.0026	0.0026	0.0056	0.0125	0.0085	0.0074	0.0115	0.0067	0.004
6	rs72922036	96412852	0.96	0.0430660126656495	0.88	0.230271256315472	0.0928925007128676	0.201039732629142	0.0034	0.0034	0.0205	0.1586	0.0042	0.1571	0.216	0.0093	0.0026	0.0054	0.0065	0.0105	0.003	0.008	0.0106	0.1379	0.1774	0.0025	0.0026	0.0057	0.0125	0.0086	0.0075	0.0116	0.0068	0.0039
6	rs78504165	96421771	0.96	0.0430660126656495	0.88	0.230271256315472	0.0872974288661775	0.202402220991844	0.0033	0.0034	0.0205	0.1588	0.0042	0.1574	0.2159	0.0092	0.0026	0.0054	0.0066	0.0105	0.003	0.008	0.0106	0.1375	0.1772	0.0025	0.0026	0.0057	0.0126	0.0086	0.0075	0.0116	0.0068	0.0039
6	rs692796	96422147	0.96	0.0430660126656495	0.88	0.230271256315472	0.087273787809489	0.201772997176456	0.0033	0.0034	0.0205	0.1588	0.0042	0.1575	0.2158	0.0092	0.0026	0.0054	0.0066	0.0105	0.003	0.0081	0.0106	0.1375	0.1772	0.0025	0.0026	0.0057	0.0126	0.0087	0.0075	0.0116	0.0068	0.0039
6	rs13194392	96434919	0.95	0.0523777185899542	0.88	0.230271256315472	0.073012520390987	0.201458631404874	0.0033	0.0034	0.0209	0.1583	0.0046	0.1583	0.2145	0.009	0.0026	0.0054	0.0066	0.0108	0.003	0.0086	0.0105	0.1368	0.1767	0.0028	0.0026	0.006	0.0129	0.0087	0.0074	0.0119	0.0065	0.0038
6	rs562913	96441816	0.95	0.0523777185899542	0.89	0.20310604818777	0.0774171975384979	0.207353721949946	0.0033	0.0034	0.021	0.1584	0.0046	0.1583	0.2145	0.009	0.0026	0.0054	0.0066	0.0108	0.003	0.0086	0.0105	0.1368	0.1767	0.0028	0.0026	0.006	0.0129	0.0087	0.0074	0.0117	0.0065	0.0038
6	rs11156122	96444751	0.95	0.0523777185899542	0.94	0.100733208212114	0.0724028542647206	0.204925658155829	0.0036	0.0034	0.021	0.1584	0.0046	0.1582	0.2144	0.009	0.0026	0.0054	0.0066	0.0108	0.003	0.0087	0.0105	0.1368	0.1767	0.0028	0.0026	0.006	0.0129	0.0087	0.0074	0.0116	0.0065	0.0038
6	rs55808900	96456492	0.95	0.0523777185899542	0.94	0.100733208212114	0.0672839844432438	0.182294833329687	0.0037	0.0034	0.0211	0.1582	0.0046	0.1581	0.2144	0.009	0.0027	0.0055	0.0066	0.0109	0.003	0.0087	0.0105	0.1366	0.1765	0.003	0.0026	0.006	0.013	0.0087	0.0074	0.0116	0.0064	0.0039
6	rs78928887	96456644	0.95	0.0523777185899542	0.95	0.0861393601425535	0.0672240394103963	0.182193574875921	0.0037	0.0034	0.0211	0.1582	0.0046	0.1581	0.2144	0.009	0.0027	0.0055	0.0066	0.0109	0.003	0.0087	0.0105	0.1366	0.1765	0.003	0.0026	0.006	0.013	0.0087	0.0074	0.0116	0.0064	0.0039
6	rs117074560	96459651	0.95	0.0523777185899542	0.95	0.0861393601425535	0.0653242203907216	0.175953530831188	0.0037	0.0034	0.0211	0.1582	0.0046	0.1581	0.2144	0.009	0.0027	0.0055	0.0065	0.0109	0.003	0.0087	0.0105	0.1366	0.1765	0.003	0.0026	0.006	0.013	0.0087	0.0073	0.0116	0.0064	0.0039
6	rs76593596	96464628	0.95	0.0523777185899542	0.95	0.0861393601425535	0.0604500409402074	0.161755220868962	0.0036	0.0034	0.0212	0.1582	0.0047	0.1578	0.2146	0.0092	0.0027	0.0056	0.0065	0.0109	0.003	0.0087	0.0104	0.1365	0.1764	0.0029	0.0025	0.006	0.0131	0.0087	0.0071	0.0115	0.0064	0.0039
6	rs9377301	96469463	0.95	0.0523777185899542	0.95	0.0861393601425535	0.0602267844145187	0.162143937391934	0.0037	0.0034	0.0212	0.1582	0.0047	0.1577	0.2147	0.0092	0.0028	0.0056	0.0065	0.0109	0.003	0.0088	0.0104	0.1365	0.1763	0.0029	0.0025	0.006	0.0132	0.0087	0.007	0.0114	0.0064	0.0039
6	rs9404150	96474372	0.95	0.0523777185899542	0.95	0.0861393601425535	0.0609169155715414	0.16136683400676	0.0037	0.0034	0.0213	0.1584	0.0047	0.1575	0.2146	0.0092	0.0028	0.0056	0.0065	0.011	0.003	0.0088	0.0105	0.1365	0.1762	0.003	0.0025	0.006	0.0133	0.0088	0.007	0.0114	0.0063	0.0039
6	rs12211938	96478680	0.93	0.0757334056000413	0.95	0.0861393601425535	0.0159488990714466	0.121367439556563	0.0034	0.0033	0.0214	0.1568	0.0049	0.1593	0.2151	0.0091	0.0027	0.0066	0.0066	0.0117	0.0031	0.0088	0.011	0.1358	0.1735	0.0034	0.0024	0.0061	0.0147	0.0086	0.0064	0.0113	0.006	0.0034
6	rs10457104	96484659	0.91	0.106429816649543	0.95	0.0861393601425535	0.00799927144401561	0.111466161670666	0.0033	0.0033	0.0215	0.1559	0.005	0.1603	0.2154	0.0091	0.0027	0.0072	0.0066	0.0119	0.0031	0.0087	0.0113	0.1357	0.1719	0.0036	0.0024	0.006	0.0155	0.0086	0.0065	0.0113	0.0058	0.003
6	rs41497951	96487659	0.91	0.106429816649543	0.95	0.0861393601425535	0.00739459415561779	0.115045199489055	0.0033	0.0033	0.0215	0.1561	0.0051	0.1604	0.2152	0.009	0.0028	0.0073	0.0066	0.0119	0.0031	0.0087	0.0114	0.1354	0.172	0.0036	0.0024	0.006	0.0155	0.0084	0.0065	0.0113	0.0058	0.003
6	rs9485570	96488054	0.91	0.106429816649543	0.95	0.0861393601425535	0.00722384581244777	0.115302490246665	0.0033	0.0033	0.0214	0.1562	0.0051	0.1604	0.2152	0.009	0.0029	0.0073	0.0066	0.0119	0.0031	0.0087	0.0114	0.1353	0.1719	0.0036	0.0024	0.006	0.0155	0.0084	0.0065	0.0113	0.0058	0.003
6	rs753502	96489692	0.89	0.145699762692903	0.97	0.0618608265030667	0.00338379487693018	0.115989665167208	0.0032	0.0028	0.0212	0.1559	0.0053	0.162	0.2157	0.0089	0.0027	0.0078	0.0064	0.0119	0.003	0.0086	0.0115	0.1356	0.1715	0.0037	0.0022	0.0061	0.0156	0.0084	0.0063	0.0108	0.0055	0.0027
6	rs73757718	96489929	0.89	0.145699762692903	0.97	0.0618608265030667	0.00289339524835214	0.111720374833512	0.0031	0.0027	0.021	0.1571	0.0053	0.1621	0.2161	0.0088	0.0026	0.0079	0.0063	0.012	0.003	0.0084	0.0115	0.1354	0.1712	0.0036	0.0021	0.0061	0.0157	0.0084	0.0064	0.0106	0.0053	0.0025
6	rs746810	96490089	0.88	0.168925028033099	0.97	0.0618608265030667	0.00250491499728931	0.109356351537263	0.0031	0.0027	0.0209	0.157	0.0052	0.1625	0.2163	0.0089	0.0025	0.008	0.0063	0.012	0.003	0.0084	0.0115	0.1353	0.1711	0.0036	0.0021	0.0061	0.0156	0.0084	0.0065	0.0106	0.0053	0.0024
6	rs12194922	96496813	NA	NA	NA	NA	0.00853985369747388	0.13212349450214	0.0026	0.0022	0.0209	0.1589	0.0053	0.1621	0.2161	0.008	0.0022	0.0092	0.0064	0.0122	0.0025	0.0085	0.0114	0.1346	0.1721	0.0036	0.0017	0.0056	0.0176	0.0085	0.0062	0.0098	0.0054	0.0017
6	rs7739988	96501807	NA	NA	NA	NA	0.00661980112706115	0.129245929711277	0.0025	0.0022	0.0209	0.1589	0.0053	0.1622	0.2161	0.008	0.0022	0.0093	0.0064	0.0122	0.0025	0.0081	0.0114	0.1346	0.1725	0.0036	0.0017	0.0056	0.0177	0.0085	0.0062	0.0098	0.0054	0.0017
6	rs1925229	96508710	NA	NA	NA	NA	0.00630553532861031	0.129066862162823	0.0025	0.0022	0.0209	0.1588	0.0053	0.1623	0.2161	0.008	0.0021	0.0093	0.0064	0.0122	0.0025	0.0081	0.0114	0.1347	0.1724	0.0036	0.0017	0.0056	0.0177	0.0085	0.0062	0.0098	0.0054	0.0017
6	rs9404178	96511824	NA	NA	NA	NA	0.0059715646917758	0.131762517932538	0.0025	0.0022	0.0208	0.1589	0.0053	0.1625	0.2161	0.008	0.0021	0.0093	0.0064	0.0122	0.0025	0.0081	0.0114	0.1347	0.1722	0.0036	0.0017	0.0056	0.0177	0.0085	0.0062	0.0098	0.0054	0.0017
6	rs7754532	96533675	NA	NA	NA	NA	0.00692649314908942	0.140248667790305	0.0024	0.0022	0.0206	0.1601	0.0053	0.1625	0.2154	0.0078	0.0022	0.0093	0.0065	0.0121	0.0025	0.0081	0.0115	0.1347	0.1723	0.0036	0.0017	0.0056	0.0178	0.0083	0.0062	0.0099	0.0055	0.0018
6	rs77777074	96534031	NA	NA	NA	NA	0.00691479830272009	0.139971900793282	0.0024	0.0022	0.0206	0.1601	0.0053	0.1625	0.2154	0.0078	0.0022	0.0093	0.0065	0.0121	0.0025	0.0081	0.0115	0.1347	0.1723	0.0036	0.0017	0.0056	0.0178	0.0083	0.0062	0.0099	0.0055	0.0018
6	rs118022320	96543205	NA	NA	NA	NA	0.00690311866952481	0.140433289847481	0.0024	0.0022	0.0205	0.1601	0.0053	0.1624	0.2154	0.0078	0.0022	0.0093	0.0065	0.0121	0.0025	0.0081	0.0115	0.1345	0.1723	0.0036	0.0017	0.0056	0.0178	0.0084	0.0062	0.0099	0.0055	0.0018
6	rs4339466	96547915	NA	NA	NA	NA	0.00705218811604162	0.142469961976645	0.0024	0.0022	0.0205	0.1601	0.0053	0.1624	0.2154	0.0078	0.0022	0.0094	0.0065	0.0121	0.0025	0.0081	0.0115	0.1344	0.1723	0.0036	0.0017	0.0056	0.0178	0.0084	0.0062	0.01	0.0055	0.0018
6	rs17056117	96551023	NA	NA	NA	NA	0.00706802256307803	0.142377154684142	0.0024	0.0022	0.0205	0.1601	0.0053	0.1624	0.2154	0.0078	0.0022	0.0094	0.0065	0.0121	0.0025	0.0081	0.0115	0.1344	0.1723	0.0036	0.0017	0.0056	0.0178	0.0084	0.0062	0.01	0.0055	0.0018
6	rs9399756	96554687	NA	NA	NA	NA	0.00694992853221158	0.141172662653769	0.0025	0.0022	0.0205	0.1601	0.0053	0.1624	0.2153	0.0078	0.0022	0.0094	0.0065	0.0121	0.0025	0.0081	0.0115	0.1344	0.1725	0.0036	0.0017	0.0056	0.0178	0.0084	0.0062	0.01	0.0055	0.0018
6	rs17722653	96554697	NA	NA	NA	NA	0.00694992853221158	0.141172662653769	0.0025	0.0022	0.0205	0.1601	0.0053	0.1624	0.2153	0.0078	0.0022	0.0094	0.0065	0.0121	0.0025	0.0081	0.0115	0.1344	0.1725	0.0036	0.0017	0.0056	0.0178	0.0084	0.0062	0.01	0.0055	0.0018
6	rs118094226	96569132	NA	NA	NA	NA	0.00680253055196956	0.141450291838221	0.0024	0.0022	0.0205	0.1601	0.0053	0.1625	0.2153	0.0077	0.0022	0.0094	0.0065	0.0121	0.0025	0.0081	0.0115	0.1343	0.1725	0.0036	0.0017	0.0056	0.0178	0.0084	0.0061	0.01	0.0055	0.0018
6	rs114249708	96573521	NA	NA	NA	NA	0.00705218811604162	0.157116455162201	0.0023	0.0021	0.0206	0.1599	0.0053	0.1637	0.2158	0.0074	0.0021	0.0095	0.0065	0.0121	0.0026	0.0082	0.0115	0.1338	0.1725	0.0035	0.0016	0.0055	0.0176	0.0085	0.0061	0.0098	0.0054	0.0018
6	rs4535557	96583477	NA	NA	NA	NA	0.00774537117577905	0.17976918329865	0.0022	0.0021	0.0206	0.1598	0.0053	0.1644	0.2162	0.0073	0.002	0.0097	0.0065	0.0121	0.0026	0.0082	0.0116	0.1335	0.1725	0.0035	0.0015	0.0054	0.0174	0.0085	0.006	0.0098	0.0054	0.0017
6	rs7756759	96612123	NA	NA	NA	NA	0.0109848228358152	0.203767785973492	0.0021	0.0018	0.0203	0.1599	0.0052	0.1645	0.2163	0.0071	0.0018	0.0096	0.0066	0.012	0.0022	0.0083	0.0116	0.1342	0.1731	0.0033	0.0014	0.0058	0.0177	0.0082	0.0059	0.0095	0.0057	0.0016
6	rs72922852	96615492	NA	NA	NA	NA	0.0113438492587263	0.208518330387041	0.0021	0.0018	0.0203	0.16	0.0052	0.1645	0.2164	0.0071	0.0018	0.0096	0.0066	0.012	0.0022	0.0083	0.0116	0.1342	0.1731	0.0033	0.0014	0.0058	0.0177	0.0082	0.0059	0.0095	0.0057	0.0016
6	rs12191880	96618915	NA	NA	NA	NA	0.0112758694959862	0.208942361440764	0.0021	0.0018	0.0203	0.16	0.0052	0.1645	0.2163	0.0071	0.0018	0.0096	0.0066	0.012	0.0022	0.0083	0.0116	0.1342	0.1731	0.0033	0.0014	0.0058	0.0177	0.0081	0.0059	0.0095	0.0057	0.0016
6	rs117632655	96620036	NA	NA	NA	NA	0.0112758694959862	0.208836326861065	0.0021	0.0018	0.0203	0.16	0.0052	0.1645	0.2163	0.0071	0.0018	0.0096	0.0066	0.012	0.0022	0.0083	0.0116	0.1342	0.1731	0.0033	0.0014	0.0058	0.0177	0.0081	0.0059	0.0095	0.0057	0.0016
6	rs17725092	96622433	NA	NA	NA	NA	0.0121778328391218	0.230172975102048	0.0021	0.0018	0.0203	0.1602	0.0052	0.1645	0.2164	0.0071	0.0018	0.0096	0.0066	0.012	0.0022	0.0082	0.0117	0.1345	0.1732	0.0033	0.0014	0.0059	0.0178	0.0074	0.0059	0.0095	0.0057	0.0016
6	Affx-29310609	96634970	NA	NA	NA	NA	0.0122078001690998	0.230830052828632	0.0021	0.0018	0.0203	0.1602	0.0052	0.1646	0.2164	0.0071	0.0018	0.0096	0.0066	0.012	0.0022	0.0082	0.0117	0.1345	0.1732	0.0033	0.0014	0.0059	0.0178	0.0074	0.0059	0.0095	0.0057	0.0016
6	rs117396821	96648218	NA	NA	NA	NA	0.0122198025369514	0.23072049778309	0.0021	0.0018	0.0203	0.1602	0.0052	0.1646	0.2164	0.0071	0.0018	0.0096	0.0066	0.012	0.0022	0.0082	0.0117	0.1345	0.1732	0.0033	0.0014	0.0059	0.0178	0.0073	0.0059	0.0095	0.0057	0.0016
6	rs3811069	96651740	NA	NA	NA	NA	0.0121359710988292	0.227659807517001	0.0021	0.0017	0.0203	0.1602	0.0052	0.1646	0.2165	0.0071	0.0018	0.0096	0.0066	0.012	0.0022	0.0081	0.0117	0.1345	0.1732	0.0033	0.0014	0.0059	0.0178	0.0073	0.0059	0.0095	0.0057	0.0016
6	rs76422396	96655096	NA	NA	NA	NA	0.0120406916348335	0.223961150903986	0.0021	0.0017	0.0203	0.1602	0.0051	0.1646	0.2165	0.0071	0.0018	0.0096	0.0066	0.012	0.0022	0.0081	0.0117	0.1345	0.1732	0.0033	0.0014	0.0059	0.0179	0.0073	0.0059	0.0095	0.0056	0.0016
6	rs72927046	96656753	NA	NA	NA	NA	0.0119223812826605	0.221038087386348	0.0021	0.0017	0.0203	0.1602	0.0051	0.1644	0.2164	0.0071	0.0018	0.0096	0.0066	0.0121	0.0022	0.0081	0.0117	0.1345	0.1733	0.0033	0.0014	0.0059	0.0179	0.0073	0.0059	0.0095	0.0057	0.0016
6	rs12190371	96662601	0.86	0.223270892544248	0.97	0.0618608265030667	0.0126886411756992	0.227114652465071	0.0021	0.0017	0.0204	0.1602	0.0051	0.1646	0.2164	0.007	0.0018	0.0096	0.0065	0.012	0.0022	0.0081	0.0117	0.1347	0.1733	0.0033	0.0014	0.006	0.0179	0.0071	0.0059	0.0096	0.0057	0.0016
6	rs56142608	96662788	0.86	0.223270892544248	0.97	0.0618608265030667	0.0126208550024665	0.227223649507809	0.0021	0.0017	0.0204	0.1602	0.0051	0.1646	0.2164	0.007	0.0018	0.0096	0.0065	0.012	0.0022	0.0081	0.0117	0.1347	0.1733	0.0033	0.0014	0.006	0.0179	0.0071	0.0059	0.0096	0.0057	0.0016
6	rs9404460	96664121	0.86	0.223270892544248	0.97	0.0618608265030667	0.0125655950366616	0.226134444403144	0.0021	0.0017	0.0204	0.1602	0.0051	0.1646	0.2164	0.007	0.0018	0.0096	0.0065	0.012	0.0022	0.0081	0.0117	0.1347	0.1733	0.0033	0.0014	0.006	0.0179	0.0071	0.0059	0.0096	0.0057	0.0016
6	rs76713488	96664250	0.86	0.223270892544248	0.97	0.0618608265030667	0.0125594662153909	0.226025617523983	0.0021	0.0017	0.0204	0.1602	0.0051	0.1646	0.2164	0.007	0.0018	0.0096	0.0065	0.012	0.0022	0.0081	0.0117	0.1347	0.1733	0.0033	0.0014	0.006	0.0179	0.0071	0.0059	0.0096	0.0057	0.0016
6	rs76861358	96672022	0.86	0.223270892544248	0.98	0.0519283998033082	0.011641991320595	0.209260572369943	0.0021	0.0017	0.0203	0.1602	0.0051	0.1646	0.2165	0.007	0.0018	0.0096	0.0065	0.012	0.0022	0.0081	0.0117	0.1347	0.1733	0.0033	0.0014	0.006	0.0179	0.0071	0.0058	0.0096	0.0057	0.0016
6	rs9485919	96695883	0.85	0.254661707966279	0.98	0.0519283998033082	0.00980036576871584	0.204293819943217	0.0021	0.0017	0.0204	0.1599	0.005	0.1646	0.2171	0.0072	0.0016	0.0095	0.0066	0.0117	0.002	0.008	0.0117	0.1348	0.1733	0.0032	0.0014	0.006	0.0181	0.0072	0.0058	0.0096	0.0057	0.0015
6	rs113907383	96712034	0.85	0.254661707966279	0.98	0.0519283998033082	0.00891226664542595	0.203978145198767	0.0021	0.0017	0.0205	0.1599	0.0049	0.1643	0.2177	0.0073	0.0015	0.0095	0.0066	0.0114	0.0019	0.0078	0.0117	0.135	0.1735	0.0031	0.0014	0.0061	0.0182	0.0072	0.0057	0.0096	0.0056	0.0015
6	rs72929042	96731277	0.84	0.289034762536342	0.97	0.0618608265030667	0.00836266286457242	0.197386881057741	0.002	0.0017	0.0207	0.1598	0.0047	0.1637	0.2187	0.0076	0.0013	0.0095	0.0067	0.0108	0.0018	0.0075	0.0118	0.1352	0.1737	0.0028	0.0014	0.0063	0.0184	0.0074	0.0056	0.0096	0.0056	0.0014
6	rs9404548	96731978	0.84	0.289034762536342	0.97	0.0618608265030667	0.0083987788827137	0.198428254519909	0.002	0.0017	0.0207	0.1598	0.0047	0.1636	0.2187	0.0076	0.0013	0.0095	0.0067	0.0108	0.0018	0.0075	0.0118	0.1352	0.1737	0.0028	0.0014	0.0063	0.0184	0.0074	0.0056	0.0096	0.0056	0.0014
6	rs77137253	96733160	0.84	0.289034762536342	0.97	0.0618608265030667	0.00839425788319641	0.196139671571806	0.002	0.0017	0.0207	0.1598	0.0047	0.1636	0.2187	0.0076	0.0013	0.0095	0.0067	0.0108	0.0018	0.0075	0.0118	0.1352	0.1737	0.0028	0.0014	0.0063	0.0184	0.0074	0.0056	0.0096	0.0056	0.0014
6	rs2815295	96747385	0.84	0.289034762536342	0.97	0.0618608265030667	0.00995381016720177	0.193653270935827	0.002	0.0017	0.0207	0.1598	0.0046	0.1633	0.2191	0.0077	0.0013	0.0095	0.0067	0.0107	0.0018	0.0075	0.0119	0.1352	0.1737	0.0028	0.0014	0.0063	0.0185	0.0074	0.0055	0.0098	0.0056	0.0014
6	rs9391212	96749494	0.84	0.289034762536342	0.97	0.0618608265030667	0.0103506692099038	0.196243503868553	0.002	0.0017	0.0207	0.1598	0.0046	0.1633	0.2192	0.0077	0.0013	0.0095	0.0067	0.0107	0.0018	0.0075	0.0119	0.1352	0.1737	0.0028	0.0014	0.0063	0.0185	0.0074	0.0055	0.0098	0.0056	0.0014
6	rs13214455	96756614	0.83	0.326509998324372	0.97	0.0618608265030667	0.0122018022938123	0.196139671571806	0.0021	0.0017	0.0207	0.1595	0.0046	0.1629	0.2192	0.0078	0.0013	0.0095	0.0068	0.0107	0.0019	0.0075	0.012	0.1353	0.1736	0.0028	0.0015	0.0063	0.0185	0.0074	0.0055	0.0098	0.0056	0.0014
6	rs1983551	96796050	0.83	0.326509998324372	0.97	0.0618608265030667	0.0153715005988912	0.194170386651712	0.002	0.0017	0.0208	0.1595	0.0046	0.1628	0.2191	0.0077	0.0013	0.0095	0.007	0.0106	0.0019	0.0075	0.0124	0.1352	0.1737	0.0027	0.0014	0.0064	0.0186	0.0074	0.0055	0.0099	0.0055	0.0014
6	rs79914550	96824353	0.83	0.326509998324372	0.97	0.0618608265030667	0.016095710708861	0.194273865754705	0.002	0.0017	0.0208	0.1595	0.0046	0.1628	0.219	0.0077	0.0013	0.0095	0.007	0.0105	0.0019	0.0076	0.0125	0.1352	0.1737	0.0027	0.0014	0.0064	0.0186	0.0074	0.0055	0.01	0.0054	0.0014
6	rs34177010	96824422	0.83	0.326509998324372	0.97	0.0618608265030667	0.0161399475213567	0.195206015803662	0.002	0.0017	0.0208	0.1595	0.0046	0.1628	0.219	0.0077	0.0013	0.0095	0.007	0.0105	0.0019	0.0076	0.0125	0.1352	0.1737	0.0027	0.0014	0.0064	0.0186	0.0074	0.0055	0.01	0.0054	0.0014
6	rs116972799	96829300	0.83	0.326509998324372	0.97	0.0618608265030667	0.0162435146053422	0.194273865754705	0.002	0.0017	0.0208	0.1595	0.0046	0.1628	0.219	0.0077	0.0013	0.0095	0.007	0.0105	0.0019	0.0076	0.0125	0.1352	0.1737	0.0027	0.0014	0.0064	0.0186	0.0074	0.0055	0.01	0.0054	0.0014
6	rs17056610	96835316	0.83	0.326509998324372	0.97	0.0618608265030667	0.0160148417541148	0.184425714497837	0.002	0.0017	0.0209	0.1595	0.0047	0.1627	0.2189	0.0077	0.0012	0.0095	0.007	0.0105	0.0019	0.0076	0.0127	0.1351	0.1736	0.0026	0.0014	0.0065	0.0187	0.0074	0.0055	0.0101	0.0054	0.0013
6	rs9486126	96842467	0.82	0.36720095628419	0.97	0.0618608265030667	0.0224527451171038	0.145919219953909	0.0019	0.0016	0.0215	0.1598	0.005	0.162	0.2185	0.008	0.0011	0.0096	0.0069	0.01	0.002	0.0081	0.0142	0.1327	0.1741	0.0019	0.0012	0.007	0.0191	0.0075	0.0057	0.0107	0.0048	0.0012
6	rs2499788	96842475	0.82	0.36720095628419	0.97	0.0618608265030667	0.0223777529626942	0.144890643703438	0.0019	0.0016	0.0215	0.1598	0.005	0.162	0.2185	0.008	0.0011	0.0096	0.0069	0.01	0.002	0.0081	0.0142	0.1327	0.1741	0.0019	0.0012	0.007	0.0191	0.0075	0.0057	0.0107	0.0048	0.0012
6	rs73488625	96845494	0.82	0.36720095628419	0.97	0.0618608265030667	0.0284074226794088	0.126303135951984	0.0019	0.0015	0.0217	0.1599	0.0052	0.1612	0.2182	0.008	0.0011	0.0096	0.007	0.01	0.0018	0.0082	0.0146	0.1318	0.1745	0.0018	0.0011	0.0072	0.0194	0.0077	0.0058	0.0111	0.0048	0.0011
6	rs2499797	96848669	0.82	0.36720095628419	0.97	0.0618608265030667	0.0248884614445998	0.1161617008798	0.0018	0.0015	0.0218	0.1597	0.0052	0.1611	0.2183	0.0079	0.001	0.0096	0.007	0.01	0.0018	0.0082	0.0147	0.1316	0.1747	0.0018	0.0011	0.0072	0.0194	0.0077	0.0058	0.0111	0.0048	0.0011
6	rs117160860	96849408	0.82	0.36720095628419	0.96	0.0732232110783407	0.0250302175136117	0.115903683580575	0.0018	0.0015	0.0218	0.1597	0.0052	0.1611	0.2183	0.0079	0.001	0.0096	0.007	0.01	0.0018	0.0082	0.0147	0.1316	0.1747	0.0018	0.0011	0.0072	0.0194	0.0077	0.0058	0.0111	0.0048	0.0011
6	rs2472889	96866803	0.82	0.36720095628419	0.96	0.0732232110783407	0.0291581185022408	0.0943136355729378	0.0017	0.0015	0.0222	0.1587	0.0053	0.161	0.2187	0.0081	8e-04	0.0095	0.0071	0.0101	0.0016	0.008	0.0156	0.1302	0.1759	0.0016	0.001	0.0071	0.0198	0.0076	0.0057	0.0115	0.0049	9e-04
6	rs9372112	96883069	0.82	0.36720095628419	0.96	0.0732232110783407	0.0323619007145031	0.0977511031139931	0.0017	0.0015	0.0222	0.1586	0.0053	0.1609	0.2187	0.0081	8e-04	0.0095	0.0071	0.0102	0.0016	0.008	0.0156	0.1301	0.176	0.0016	0.001	0.0071	0.0198	0.0076	0.0057	0.0115	0.0049	9e-04
6	rs12203657	96883285	0.82	0.36720095628419	0.96	0.0732232110783407	0.0323740702880853	0.0977511031139931	0.0017	0.0015	0.0222	0.1586	0.0053	0.1609	0.2187	0.0081	8e-04	0.0095	0.0071	0.0102	0.0016	0.008	0.0156	0.1301	0.176	0.0016	0.001	0.0071	0.0198	0.0076	0.0057	0.0115	0.0049	9e-04
6	rs9398064	96900650	0.82	0.36720095628419	0.96	0.0732232110783407	0.0381676322808291	0.0936794640491989	0.0017	0.0015	0.0222	0.1589	0.005	0.1609	0.2187	0.0081	8e-04	0.0095	0.0071	0.0102	0.0016	0.008	0.0156	0.1301	0.176	0.0016	0.001	0.0071	0.0198	0.0076	0.0057	0.0115	0.0049	9e-04
6	rs76152172	96907225	0.82	0.36720095628419	0.96	0.0732232110783407	0.038126704056844	0.0936003114649581	0.0017	0.0015	0.0222	0.1589	0.005	0.1609	0.2187	0.0081	8e-04	0.0095	0.0071	0.0102	0.0016	0.008	0.0156	0.1301	0.176	0.0016	0.001	0.0071	0.0198	0.0076	0.0057	0.0115	0.0049	9e-04
6	rs116889945	96914255	0.82	0.36720095628419	0.96	0.0732232110783407	0.0379496987534106	0.0944724422579487	0.0017	0.0015	0.0222	0.1588	0.005	0.1609	0.2187	0.0081	7e-04	0.0095	0.0071	0.0102	0.0016	0.008	0.0157	0.13	0.176	0.0016	0.001	0.0071	0.0198	0.0076	0.0057	0.0115	0.0049	9e-04
6	rs116842147	96927848	0.82	0.36720095628419	0.96	0.0732232110783407	0.0380041013146754	0.0943930257383542	0.0017	0.0015	0.0222	0.1588	0.005	0.1609	0.2187	0.0081	7e-04	0.0095	0.0071	0.0102	0.0016	0.008	0.0157	0.13	0.176	0.0016	0.001	0.0071	0.0198	0.0076	0.0057	0.0115	0.0049	9e-04
6	rs72932834	96950298	0.82	0.36720095628419	0.96	0.0732232110783407	0.0437650731871137	0.0979121601905018	0.0017	0.0015	0.0223	0.1585	0.005	0.1607	0.2187	0.008	7e-04	0.0097	0.0072	0.0102	0.0015	0.0081	0.0158	0.1297	0.1761	0.0015	0.001	0.0072	0.02	0.0077	0.0058	0.0116	0.005	9e-04
6	rs117397169	96955422	0.82	0.36720095628419	0.96	0.0732232110783407	0.0451286196718735	0.0954274929429257	0.0017	0.0015	0.0223	0.1586	0.005	0.1606	0.2185	0.008	7e-04	0.0097	0.0072	0.0102	0.0015	0.0081	0.0159	0.1295	0.1761	0.0016	0.001	0.0072	0.02	0.0077	0.0058	0.0116	0.005	9e-04
6	rs77724867	96963525	0.82	0.36720095628419	0.96	0.0732232110783407	0.0456666059910161	0.0957466836223474	0.0017	0.0015	0.0223	0.1586	0.005	0.1606	0.2185	0.008	7e-04	0.0097	0.0072	0.0103	0.0015	0.0081	0.0159	0.1295	0.1761	0.0016	0.001	0.0072	0.02	0.0077	0.0058	0.0116	0.005	9e-04
6	rs9486444	96963619	0.82	0.36720095628419	0.96	0.0732232110783407	0.0449298996214993	0.0960662935999257	0.0017	0.0015	0.0223	0.1585	0.005	0.1608	0.2185	0.008	7e-04	0.0097	0.0072	0.0103	0.0015	0.0081	0.0159	0.1294	0.1762	0.0016	0.001	0.0072	0.02	0.0077	0.0058	0.0116	0.005	9e-04
6	rs78466871	96979991	0.82	0.36720095628419	0.96	0.0732232110783407	0.044564598668659	0.084220632096698	0.0018	0.0015	0.0223	0.1585	0.005	0.1606	0.2186	0.008	7e-04	0.0096	0.0073	0.0104	0.0014	0.008	0.0158	0.1292	0.1762	0.0016	0.001	0.0072	0.0201	0.0078	0.0058	0.0116	0.005	9e-04
6	rs12207570	96987884	0.82	0.36720095628419	0.96	0.0732232110783407	0.0433019927545176	0.0844483802963628	0.0018	0.0015	0.0223	0.1585	0.005	0.1606	0.2186	0.008	7e-04	0.0096	0.0073	0.0104	0.0014	0.008	0.0158	0.1292	0.1762	0.0016	0.001	0.0072	0.0201	0.0079	0.0058	0.0116	0.005	9e-04
6	rs117965987	97008505	0.82	0.36720095628419	0.96	0.0732232110783407	0.0408648604026789	0.084828510477898	0.0018	0.0015	0.0223	0.1585	0.005	0.1604	0.2185	0.008	7e-04	0.0096	0.0073	0.0104	0.0014	0.008	0.0158	0.1292	0.1762	0.0016	0.001	0.0072	0.0202	0.0079	0.0058	0.0116	0.0053	9e-04
6	rs72932894	97021093	0.82	0.36720095628419	0.96	0.0732232110783407	0.0407362552958357	0.0842965206494787	0.0018	0.0015	0.0223	0.1585	0.005	0.1603	0.2185	0.008	7e-04	0.0095	0.0073	0.0104	0.0014	0.008	0.0158	0.1292	0.1762	0.0016	0.001	0.0072	0.0202	0.0079	0.0058	0.0116	0.0053	9e-04
6	rs117483526	97037677	0.82	0.36720095628419	0.96	0.0732232110783407	0.0403662915807505	0.0791252688413024	0.0018	0.0015	0.0223	0.1586	0.005	0.1603	0.2185	0.008	7e-04	0.0095	0.0073	0.0104	0.0013	0.008	0.0159	0.1292	0.1762	0.0015	0.001	0.0073	0.0202	0.0079	0.0058	0.0116	0.0053	9e-04
6	rs72934907	97043152	0.82	0.36720095628419	0.97	0.0618608265030667	0.0404940935248941	0.075679389756665	0.0018	0.0015	0.0223	0.1586	0.005	0.1602	0.2185	0.008	7e-04	0.0095	0.0073	0.0104	0.0013	0.0079	0.0159	0.1292	0.1762	0.0015	0.001	0.0073	0.0203	0.0079	0.0058	0.0116	0.0053	9e-04
6	rs35157931	97051593	0.82	0.36720095628419	0.97	0.0618608265030667	0.0403237526182723	0.0743042512102028	0.0018	0.0015	0.0223	0.1587	0.005	0.1603	0.2182	0.008	7e-04	0.0095	0.0073	0.0105	0.0013	0.0079	0.0159	0.1293	0.1762	0.0015	0.001	0.0073	0.0203	0.0079	0.0058	0.0117	0.0053	9e-04
6	rs2273621	97058553	0.82	0.36720095628419	0.95	0.0861393601425535	0.0434659266929307	0.0731542957249707	0.0018	0.0016	0.0224	0.1588	0.0049	0.1602	0.2182	0.008	7e-04	0.0095	0.0073	0.0105	0.0012	0.0078	0.016	0.1293	0.1762	0.0015	0.001	0.0073	0.0203	0.0079	0.0057	0.0117	0.0052	0.001
6	rs2252816	97058574	0.82	0.36720095628419	0.95	0.0861393601425535	0.0437650731871137	0.0733693493488562	0.0018	0.0016	0.0224	0.1588	0.0049	0.1602	0.2182	0.008	7e-04	0.0095	0.0073	0.0105	0.0012	0.0078	0.016	0.1293	0.1762	0.0015	0.001	0.0073	0.0203	0.0079	0.0057	0.0117	0.0052	0.001
6	rs79136268	97062624	0.82	0.36720095628419	0.95	0.0861393601425535	0.0365143409578956	0.0660677823225773	0.0018	0.0015	0.0224	0.1587	0.0049	0.1608	0.218	0.008	7e-04	0.0095	0.0072	0.0106	0.0011	0.0078	0.0161	0.129	0.1763	0.0015	0.001	0.0073	0.0204	0.0079	0.0057	0.0117	0.0052	0.001
6	rs9373985	97063522	0.82	0.36720095628419	0.95	0.0861393601425535	0.0359613627884323	0.065519386739129	0.0018	0.0015	0.0224	0.1587	0.0049	0.1609	0.2179	0.008	7e-04	0.0095	0.0072	0.0106	0.0011	0.0078	0.0161	0.1289	0.1763	0.0015	0.001	0.0073	0.0204	0.0079	0.0057	0.0117	0.0052	0.001
6	rs117321970	97071980	0.82	0.36720095628419	0.95	0.0861393601425535	0.0290339194217343	0.0580457816552925	0.0018	0.0015	0.0223	0.1577	0.0049	0.1609	0.2176	0.0081	7e-04	0.0094	0.0072	0.0107	0.0011	0.0077	0.0163	0.1295	0.1764	0.0015	0.0011	0.0074	0.0204	0.0079	0.0057	0.0117	0.0053	0.001
6	rs117074525	97073585	0.82	0.36720095628419	0.95	0.0861393601425535	0.0291581185022408	0.0579807906303322	0.0018	0.0016	0.0223	0.1576	0.0049	0.1609	0.2175	0.0081	7e-04	0.0094	0.0072	0.0107	0.0011	0.0077	0.0163	0.1297	0.1763	0.0015	0.0011	0.0074	0.0204	0.0079	0.0057	0.0117	0.0053	0.001
6	rs12200560	97080198	0.82	0.36720095628419	0.94	0.100733208212114	0.0280317505377967	0.0557257961539152	0.0018	0.0016	0.0223	0.1569	0.0049	0.1609	0.2173	0.0082	6e-04	0.0094	0.0072	0.0108	0.0011	0.0077	0.0164	0.13	0.1764	0.0015	0.0011	0.0074	0.0205	0.008	0.0057	0.0117	0.0054	0.0011
6	rs12661440	97082880	0.82	0.36720095628419	0.94	0.100733208212114	0.0267446099257558	0.0445160453611691	0.0019	0.0016	0.0223	0.1554	0.005	0.1608	0.2166	0.0083	6e-04	0.0094	0.0073	0.011	0.0011	0.0074	0.0167	0.1307	0.1763	0.0015	0.0011	0.0076	0.021	0.0082	0.0059	0.0117	0.0054	0.0011
6	rs116182410	97083039	0.82	0.36720095628419	0.94	0.100733208212114	0.024939022585811	0.043078855317421	0.0019	0.0015	0.0224	0.1554	0.005	0.1608	0.2163	0.0084	6e-04	0.0093	0.0073	0.011	0.0011	0.0074	0.0167	0.1309	0.1761	0.0015	0.0011	0.0076	0.0211	0.0083	0.0059	0.0117	0.0055	0.0011
6	rs9372178	97083651	0.82	0.36720095628419	0.94	0.100733208212114	0.0219039125334936	0.0387853668883745	0.0019	0.0015	0.0225	0.1553	0.005	0.161	0.2156	0.0086	6e-04	0.0091	0.0073	0.0111	0.0011	0.0074	0.0168	0.1315	0.1755	0.0015	0.0011	0.0076	0.0212	0.0083	0.0058	0.0118	0.0056	0.0011
6	rs4839850	97085238	0.82	0.36720095628419	0.94	0.100733208212114	0.0203504486389758	0.0382967962738391	0.0019	0.0015	0.0227	0.1549	0.005	0.1612	0.2149	0.0089	6e-04	0.0092	0.0073	0.0111	0.0011	0.0073	0.0168	0.1316	0.1755	0.0015	0.0011	0.0077	0.0213	0.0083	0.0058	0.0118	0.0057	0.0011
6	rs1034240	97093037	0.82	0.36720095628419	0.93	0.117127898734063	0.0121240304076424	0.0363706320443255	0.0019	0.0015	0.0233	0.1537	0.0049	0.1623	0.2159	0.0089	9e-04	0.009	0.0074	0.0108	0.0011	0.0068	0.0164	0.1327	0.1746	0.0015	0.0011	0.0076	0.0211	0.0081	0.0059	0.0118	0.0055	0.001
6	rs7761211	97093259	0.82	0.36720095628419	0.93	0.117127898734063	0.00986152707864746	0.0392767337028858	0.0019	0.0015	0.0232	0.1537	0.0049	0.163	0.2156	0.009	9e-04	0.0089	0.0074	0.0107	0.0011	0.0066	0.0163	0.133	0.1744	0.0016	0.0011	0.0076	0.021	0.0081	0.0058	0.0116	0.0055	0.001
6	rs1334328	97094444	0.84	0.289034762536342	0.93	0.117127898734063	0.00406506730114729	0.0252009633961589	0.0021	0.0018	0.0276	0.152	0.0053	0.165	0.2091	0.0109	0.0017	0.0085	0.0075	0.0107	0.0012	0.007	0.0147	0.1362	0.1664	0.0017	0.001	0.0085	0.0227	0.0073	0.0057	0.0136	0.006	0.0013
6	rs9398162	97094563	0.84	0.289034762536342	0.93	0.117127898734063	0.00600642703707565	0.0284600247675554	0.0021	0.0018	0.0284	0.1514	0.0052	0.1654	0.21	0.0108	0.0018	0.008	0.0075	0.0106	0.0011	0.0069	0.0146	0.1363	0.1658	0.0016	0.001	0.0084	0.0228	0.0071	0.0057	0.0136	0.006	0.0013
6	rs75588203	97094864	0.84	0.289034762536342	0.93	0.117127898734063	0.00524980397602857	0.0249785181636325	0.0022	0.0018	0.0288	0.1518	0.0052	0.1659	0.2106	0.0109	0.0018	0.0078	0.0074	0.0107	0.0011	0.0069	0.0139	0.1368	0.1649	0.0016	0.001	0.0081	0.0225	0.007	0.0052	0.0141	0.0059	0.0012
6	rs4839853	97099999	0.84	0.289034762536342	0.93	0.117127898734063	0.00673355709751429	0.0247128204185027	0.0023	0.0019	0.0294	0.1522	0.0052	0.1666	0.2114	0.011	0.002	0.0075	0.0072	0.0108	0.0011	0.0068	0.0131	0.1377	0.1635	0.0016	0.001	0.0079	0.0221	0.0068	0.0046	0.0148	0.0058	0.0012
6	rs4341010	97106681	0.84	0.289034762536342	0.93	0.117127898734063	0.00664621056052214	0.0252902034751081	0.0023	0.0019	0.0294	0.1521	0.0052	0.1665	0.2115	0.011	0.002	0.0075	0.0072	0.0107	0.0011	0.0068	0.0131	0.1377	0.1636	0.0016	0.001	0.0079	0.0221	0.0068	0.0046	0.0148	0.0057	0.0012
6	rs35286158	97114789	0.84	0.289034762536342	0.93	0.117127898734063	0.00654852649535793	0.025648658810426	0.0022	0.0019	0.0294	0.1518	0.0052	0.1664	0.2116	0.011	0.002	0.0075	0.0072	0.0107	0.0011	0.0067	0.0131	0.1377	0.1638	0.0017	0.001	0.0079	0.022	0.0068	0.0046	0.0148	0.0057	0.0012
6	rs4382269	97119398	0.84	0.289034762536342	0.95	0.0861393601425535	0.00844409113496574	0.0228908869856436	0.0023	0.002	0.0293	0.1516	0.0052	0.1664	0.2117	0.011	0.0022	0.0075	0.0072	0.0108	0.0011	0.0067	0.0131	0.1377	0.1639	0.0017	7e-04	0.0079	0.022	0.0068	0.0046	0.0148	0.0057	0.0013
6	rs11756992	97124128	0.84	0.289034762536342	0.95	0.0861393601425535	0.005131278154208	0.0320036463383413	0.0022	0.0021	0.0293	0.1519	0.0051	0.1668	0.2114	0.011	0.0022	0.0075	0.0072	0.0111	0.0013	0.0066	0.013	0.1377	0.1633	0.0018	7e-04	0.0079	0.0221	0.0068	0.0046	0.0148	0.0057	0.0013
6	rs73498762	97125455	0.84	0.289034762536342	0.95	0.0861393601425535	0.00486777732365036	0.0298445901737931	0.0022	0.0021	0.0293	0.1519	0.005	0.1669	0.2113	0.011	0.0022	0.0075	0.0072	0.0112	0.0013	0.0066	0.013	0.1378	0.1631	0.0018	7e-04	0.008	0.0221	0.0069	0.0046	0.0148	0.0057	0.0013
6	rs62412958	97126816	0.84	0.289034762536342	0.95	0.0861393601425535	0.00462351938938333	0.0287914154135492	0.0022	0.0021	0.0293	0.1519	0.005	0.167	0.2112	0.011	0.0022	0.0075	0.0071	0.0112	0.0013	0.0066	0.0129	0.1377	0.163	0.0019	7e-04	0.008	0.0221	0.0069	0.0045	0.0148	0.0057	0.0013
6	rs2050293	97130191	0.84	0.289034762536342	0.95	0.0861393601425535	0.00450504790460092	0.0284600247675554	0.0022	0.0021	0.0293	0.1519	0.005	0.167	0.2112	0.011	0.0022	0.0075	0.0071	0.0112	0.0013	0.0066	0.0129	0.1377	0.163	0.0019	7e-04	0.008	0.0221	0.0069	0.0045	0.0148	0.0057	0.0013
6	rs7746875	97136981	0.84	0.289034762536342	0.95	0.0861393601425535	0.00118192771562049	0.0242292183668624	0.0022	0.0023	0.0291	0.1512	0.0048	0.1691	0.2098	0.0112	0.0021	0.0072	0.0067	0.0115	0.0014	0.0063	0.0127	0.1385	0.1615	0.0024	8e-04	0.0082	0.0221	0.0072	0.0044	0.0149	0.0059	0.0015
6	rs372489	97158395	0.84	0.289034762536342	0.95	0.0861393601425535	0.00073445579268002	0.0163519484473983	0.0022	0.0025	0.0291	0.1507	0.0048	0.1692	0.2093	0.0112	0.0022	0.0071	0.0066	0.0116	0.0014	0.0064	0.0128	0.1383	0.1609	0.0024	9e-04	0.0085	0.0223	0.0073	0.0042	0.0151	0.0062	0.002
6	rs538052	97159223	0.84	0.289034762536342	0.95	0.0861393601425535	0.000728669568208858	0.0165695849546339	0.0022	0.0025	0.0291	0.1505	0.0048	0.1692	0.2093	0.0112	0.0022	0.0071	0.0066	0.0116	0.0014	0.0064	0.0128	0.1383	0.161	0.0024	9e-04	0.0085	0.0223	0.0073	0.0042	0.0151	0.0062	0.002
6	rs67122143	97162207	0.84	0.289034762536342	0.95	0.0861393601425535	0.00069105111136908	0.0242729941931404	0.0022	0.0025	0.0293	0.1505	0.0047	0.1694	0.2088	0.0112	0.0021	0.007	0.0065	0.0118	0.0014	0.0064	0.013	0.1381	0.161	0.0024	9e-04	0.0086	0.0224	0.0072	0.0042	0.0153	0.0061	0.0021
6	rs76600361	97162778	0.84	0.289034762536342	0.95	0.0861393601425535	0.000684332134210956	0.0285545245579515	0.0022	0.0026	0.0294	0.1506	0.0046	0.1695	0.2087	0.0112	0.0021	0.0069	0.0065	0.0119	0.0015	0.0064	0.013	0.1379	0.161	0.0024	9e-04	0.0086	0.0224	0.0072	0.0042	0.0154	0.0061	0.0021
6	rs9400248	97164172	0.84	0.289034762536342	0.95	0.0861393601425535	0.000729310612932491	0.0257836955249316	0.0022	0.0026	0.0294	0.1506	0.0046	0.1696	0.2086	0.0112	0.0021	0.0068	0.0065	0.0119	0.0015	0.0064	0.0131	0.1378	0.161	0.0024	9e-04	0.0087	0.0225	0.0072	0.0042	0.0154	0.0061	0.0021
6	rs118049973	97192220	0.84	0.289034762536342	0.95	0.0861393601425535	0.000869474328556299	0.0302319339430998	0.0022	0.0026	0.0295	0.1512	0.0046	0.1696	0.2081	0.0113	0.0021	0.0067	0.0064	0.0118	0.0015	0.0064	0.013	0.138	0.1611	0.0024	9e-04	0.0086	0.0225	0.0071	0.0041	0.0154	0.006	0.0021
6	rs9384707	97207918	0.84	0.289034762536342	0.95	0.0861393601425535	0.00118670644359416	0.0275696065741636	0.0022	0.0026	0.0296	0.1518	0.0045	0.1697	0.2076	0.0115	0.002	0.0065	0.0064	0.0118	0.0015	0.0063	0.013	0.1381	0.1611	0.0024	0.001	0.0086	0.0225	0.007	0.0041	0.0154	0.006	0.0022
6	rs213849	97224125	0.84	0.289034762536342	0.94	0.100733208212114	0.00131453022293698	0.0266467087961266	0.0021	0.0026	0.0297	0.1521	0.0044	0.1697	0.2072	0.0115	0.002	0.0064	0.0063	0.0118	0.0015	0.0063	0.0132	0.1382	0.161	0.0024	0.001	0.0086	0.0226	0.007	0.0041	0.0154	0.0059	0.0022
6	rs17056983	97227424	0.83	0.326509998324372	0.96	0.0732232110783407	0.00152361769110089	0.0217549479529479	0.0021	0.0026	0.0297	0.1522	0.0044	0.1697	0.207	0.0115	0.002	0.0064	0.0063	0.0118	0.0015	0.0063	0.0132	0.1383	0.161	0.0024	0.001	0.0086	0.0226	0.007	0.0041	0.0154	0.0059	0.0022
6	rs10457202	97238839	0.83	0.326509998324372	0.96	0.0732232110783407	0.000540085634070943	0.0208906907801202	0.0022	0.0026	0.0299	0.1527	0.0044	0.1698	0.2066	0.0115	0.0017	0.0064	0.0058	0.0123	0.0016	0.0062	0.0132	0.138	0.1607	0.0026	0.0011	0.0087	0.022	0.0074	0.004	0.0155	0.0059	0.0024
6	rs117436733	97238958	0.83	0.326509998324372	0.97	0.0618608265030667	0.000540085634070943	0.0208499575847958	0.0022	0.0026	0.0299	0.1527	0.0044	0.1698	0.2066	0.0115	0.0017	0.0064	0.0058	0.0123	0.0016	0.0062	0.0132	0.138	0.1607	0.0026	0.0011	0.0087	0.022	0.0074	0.004	0.0155	0.0059	0.0024
6	rs9386830	97243595	0.83	0.326509998324372	0.97	0.0618608265030667	0.000540585562515323	0.0204447408194145	0.0022	0.0026	0.0299	0.1526	0.0044	0.1697	0.2066	0.0115	0.0017	0.0064	0.0058	0.0123	0.0016	0.0062	0.0132	0.138	0.1607	0.0026	0.0011	0.0087	0.022	0.0074	0.004	0.0156	0.0059	0.0024
6	rs117332369	97244203	0.83	0.326509998324372	0.97	0.0618608265030667	0.000537591763612999	0.0206063657619705	0.0022	0.0026	0.0299	0.1526	0.0044	0.1697	0.2066	0.0115	0.0017	0.0064	0.0058	0.0123	0.0016	0.0062	0.0132	0.138	0.1607	0.0026	0.0011	0.0087	0.022	0.0074	0.004	0.0156	0.0059	0.0024
6	rs35358396	97247547	0.83	0.326509998324372	0.97	0.0618608265030667	0.00053213899511397	0.0218797911468812	0.0022	0.0026	0.0299	0.1527	0.0044	0.1697	0.2066	0.0115	0.0017	0.0064	0.0058	0.0123	0.0016	0.0062	0.0132	0.138	0.1607	0.0026	0.0011	0.0087	0.022	0.0074	0.004	0.0156	0.0059	0.0024
6	rs392127	97247566	0.83	0.326509998324372	0.97	0.0618608265030667	0.000490614069620633	0.0221724280172916	0.0022	0.0026	0.0299	0.1527	0.0044	0.1696	0.2066	0.0115	0.0017	0.0064	0.0058	0.0123	0.0016	0.0062	0.0132	0.1379	0.1607	0.0026	0.0011	0.0088	0.0221	0.0075	0.004	0.0156	0.0059	0.0024
6	rs117355664	97255731	0.83	0.326509998324372	0.97	0.0618608265030667	0.000430721805476356	0.0215890254334355	0.0022	0.0026	0.0298	0.1533	0.0044	0.1695	0.2065	0.0115	0.0016	0.0064	0.0058	0.0123	0.0017	0.0061	0.0132	0.1378	0.1604	0.0026	0.0012	0.0088	0.0219	0.0075	0.004	0.0155	0.006	0.0025
6	rs74364909	97258008	0.83	0.326509998324372	0.97	0.0618608265030667	0.000502730198560856	0.0206874091915595	0.0022	0.0026	0.0298	0.1534	0.0044	0.1695	0.2064	0.0115	0.0016	0.0064	0.0058	0.0123	0.0017	0.0063	0.0132	0.1378	0.1603	0.0026	0.0012	0.0088	0.0219	0.0075	0.004	0.0155	0.006	0.0025
6	rs13195471	97284970	0.83	0.326509998324372	0.97	0.0618608265030667	0.000477839392464164	0.022636058365174	0.0021	0.0026	0.0296	0.1535	0.0044	0.1699	0.207	0.0115	0.0015	0.0064	0.0057	0.012	0.0017	0.0063	0.0131	0.1377	0.16	0.0027	0.0012	0.0089	0.0218	0.0077	0.0041	0.0153	0.006	0.0026
6	rs7750760	97290401	0.83	0.326509998324372	0.97	0.0618608265030667	0.000637077182487564	0.0233186363189109	0.0021	0.0026	0.0296	0.1535	0.0044	0.1698	0.2069	0.0115	0.0015	0.0064	0.0056	0.0119	0.0018	0.0063	0.0131	0.1379	0.1599	0.0027	0.0013	0.0089	0.0218	0.0078	0.004	0.0152	0.006	0.0028
6	rs17799841	97312559	0.83	0.326509998324372	0.97	0.0618608265030667	0.00070030136065312	0.0239673541978909	0.0021	0.0026	0.0296	0.1534	0.0044	0.1696	0.2069	0.0116	0.0015	0.0064	0.0057	0.0118	0.0018	0.0063	0.0132	0.1376	0.1598	0.0027	0.0013	0.0089	0.0218	0.0079	0.0041	0.0154	0.0061	0.0029
6	rs11758558	97334326	0.83	0.326509998324372	0.97	0.0618608265030667	0.000797194966654259	0.0251563994761228	0.0021	0.0026	0.0295	0.1534	0.0045	0.1694	0.207	0.0116	0.0014	0.0064	0.0057	0.0117	0.0018	0.0064	0.0133	0.1373	0.1596	0.0027	0.0013	0.0089	0.0218	0.008	0.0041	0.0157	0.0062	0.0029
6	rs12210738	97336644	0.83	0.326509998324372	0.97	0.0618608265030667	0.000807604350562926	0.0243606587246182	0.0021	0.0026	0.0295	0.1534	0.0045	0.1694	0.207	0.0116	0.0014	0.0064	0.0057	0.0117	0.0018	0.0064	0.0133	0.1373	0.1596	0.0027	0.0013	0.0089	0.0218	0.008	0.0041	0.0157	0.0062	0.0029
6	rs11402	97339088	0.83	0.326509998324372	0.97	0.0618608265030667	0.000799959904482507	0.0270140923458692	0.0021	0.0026	0.0295	0.1534	0.0045	0.1694	0.2069	0.0116	0.0014	0.0064	0.0057	0.0117	0.0018	0.0064	0.0133	0.1373	0.1596	0.0027	0.0013	0.0089	0.0218	0.008	0.0041	0.0157	0.0062	0.0029
6	rs2039210	97343877	0.83	0.326509998324372	0.97	0.0618608265030667	0.000788263378104962	0.0344382397724384	0.0021	0.0026	0.0295	0.1534	0.0045	0.1693	0.2069	0.0116	0.0014	0.0064	0.0057	0.0117	0.0018	0.0064	0.0132	0.1372	0.1595	0.0027	0.0013	0.0089	0.0218	0.008	0.0041	0.0157	0.0062	0.0029
6	rs9400420	97360003	0.83	0.326509998324372	0.96	0.0732232110783407	0.000731879461124155	0.0150760480584709	0.0021	0.0027	0.0289	0.1546	0.0046	0.1687	0.2067	0.0119	0.0014	0.007	0.0056	0.0117	0.0018	0.0066	0.0133	0.1367	0.1568	0.0031	0.0012	0.009	0.0223	0.0086	0.0047	0.0158	0.0063	0.003
6	rs9372268	97360303	0.83	0.326509998324372	0.96	0.0732232110783407	0.000645724908851762	0.0151804088139187	0.0021	0.0028	0.0286	0.1562	0.0046	0.1673	0.205	0.012	0.0014	0.0074	0.0054	0.012	0.0018	0.0066	0.0133	0.1371	0.1567	0.0031	0.0013	0.0091	0.0225	0.009	0.0048	0.0159	0.0063	0.003
6	rs6568656	97361279	0.83	0.326509998324372	0.97	0.0618608265030667	0.000737686756004097	0.0114681610084472	0.0022	0.0028	0.0272	0.1594	0.0043	0.1672	0.2048	0.0121	0.0012	0.0077	0.005	0.0126	0.0016	0.0063	0.0126	0.1369	0.1562	0.0027	0.0011	0.0092	0.0229	0.0095	0.0048	0.0161	0.0059	0.0031
6	rs111464623	97364388	0.83	0.326509998324372	0.97	0.0618608265030667	0.000754018498039342	0.0110187519350854	0.0022	0.0028	0.0272	0.1595	0.0043	0.1672	0.2048	0.0121	0.0012	0.0077	0.005	0.0126	0.0016	0.0063	0.0126	0.1369	0.1561	0.0027	0.0011	0.0091	0.0229	0.0095	0.0048	0.0161	0.0059	0.0031
6	rs9384761	97369078	0.83	0.326509998324372	0.97	0.0618608265030667	0.000777384309209556	0.010347434181497	0.0023	0.0028	0.0272	0.1595	0.0043	0.1672	0.2049	0.0121	0.0012	0.0077	0.005	0.0126	0.0016	0.0063	0.0126	0.1369	0.1561	0.0027	0.0011	0.0091	0.0229	0.0095	0.0048	0.0161	0.0059	0.0031
6	rs850583	97370194	0.83	0.326509998324372	0.97	0.0618608265030667	0.000786214027600912	0.0100339926587391	0.0023	0.0028	0.0272	0.1596	0.0043	0.1672	0.2049	0.0121	0.0012	0.0077	0.005	0.0126	0.0016	0.0063	0.0126	0.1369	0.1561	0.0027	0.0011	0.0091	0.0229	0.0095	0.0048	0.0161	0.0059	0.0031
6	rs34721198	97374341	0.83	0.326509998324372	0.97	0.0618608265030667	0.000776708508767588	0.0112273387956379	0.0022	0.0028	0.0271	0.1596	0.0043	0.1673	0.2049	0.0121	0.0012	0.0077	0.005	0.0126	0.0016	0.0063	0.0126	0.1369	0.1561	0.0027	0.0011	0.0092	0.0229	0.0094	0.0048	0.0161	0.0059	0.0031
6	rs78685873	97386112	0.83	0.326509998324372	0.97	0.0618608265030667	0.000710908731136076	0.0114379161569469	0.0022	0.0028	0.0271	0.1595	0.0043	0.167	0.2048	0.0122	0.0012	0.0078	0.005	0.0126	0.0017	0.0063	0.0126	0.1367	0.156	0.0027	0.0011	0.0093	0.0231	0.0094	0.0049	0.0161	0.0059	0.0031
6	rs61348524	97386134	0.83	0.326509998324372	0.97	0.0618608265030667	0.000711536814296353	0.0114077118862803	0.0022	0.0028	0.0271	0.1595	0.0043	0.167	0.2048	0.0122	0.0012	0.0078	0.005	0.0126	0.0017	0.0063	0.0126	0.1367	0.156	0.0027	0.0011	0.0093	0.0231	0.0094	0.0049	0.0161	0.0059	0.0031
6	rs183959014	97390439	0.83	0.326509998324372	0.97	0.0618608265030667	0.000706524991354038	0.0122061956639571	0.0022	0.0028	0.0271	0.1594	0.0044	0.1668	0.2047	0.0123	0.0012	0.0078	0.0051	0.0127	0.0017	0.0063	0.0126	0.1365	0.1559	0.0027	0.0011	0.0093	0.0231	0.0094	0.005	0.0161	0.0059	0.003
6	rs62413869	97396617	0.83	0.326509998324372	0.97	0.0618608265030667	0.000697824657331032	0.0119266993199836	0.0022	0.0028	0.0271	0.1594	0.0044	0.1668	0.2047	0.0123	0.0012	0.0079	0.0051	0.0127	0.0017	0.0064	0.0126	0.1365	0.1559	0.0027	0.0011	0.0094	0.0232	0.0094	0.005	0.0161	0.0059	0.003
6	rs74776706	97407638	0.83	0.326509998324372	0.97	0.0618608265030667	0.000715946274790504	0.011197418758282	0.0022	0.0027	0.0271	0.1595	0.0045	0.1664	0.2047	0.0124	0.0012	0.008	0.0051	0.0128	0.0017	0.0064	0.0126	0.1363	0.1558	0.0027	0.0011	0.0095	0.0233	0.0094	0.0052	0.0161	0.0059	0.003
6	rs10485382	97413253	0.83	0.326509998324372	0.98	0.0519283998033082	0.00075335953634126	0.00969769318322513	0.0022	0.0026	0.0271	0.1595	0.0045	0.1663	0.2048	0.0124	0.0012	0.008	0.0051	0.0128	0.0018	0.0064	0.0126	0.1362	0.1558	0.0027	0.001	0.0095	0.0233	0.0094	0.0052	0.0161	0.0058	0.003
6	rs11753834	97414756	0.83	0.326509998324372	0.98	0.0519283998033082	0.000759307371803134	0.0101758538103005	0.0022	0.0026	0.0271	0.1595	0.0045	0.1662	0.2048	0.0124	0.0012	0.008	0.0051	0.0128	0.0018	0.0064	0.0126	0.1362	0.1558	0.0027	0.001	0.0095	0.0233	0.0094	0.0052	0.0161	0.0058	0.003
6	rs35143662	97414949	0.83	0.326509998324372	0.98	0.0519283998033082	0.000759970632501842	0.010204348519475	0.0022	0.0026	0.0271	0.1595	0.0045	0.1662	0.2048	0.0124	0.0012	0.008	0.0051	0.0128	0.0018	0.0064	0.0126	0.1362	0.1558	0.0027	0.001	0.0095	0.0233	0.0094	0.0052	0.0161	0.0058	0.003
6	rs117891555	97418472	0.83	0.326509998324372	0.98	0.0519283998033082	0.000743532125505242	0.0123314675534143	0.0022	0.0026	0.0271	0.1596	0.0045	0.1662	0.2048	0.0124	0.0012	0.008	0.0051	0.0128	0.0018	0.0064	0.0126	0.1361	0.1557	0.0027	0.001	0.0095	0.0233	0.0094	0.0052	0.0161	0.0058	0.003
6	rs9791288	97422915	0.83	0.326509998324372	0.98	0.0519283998033082	0.000761298591122035	0.0117728401288292	0.0022	0.0025	0.0271	0.1597	0.0045	0.1661	0.2048	0.0125	0.0012	0.008	0.0052	0.0128	0.0018	0.0064	0.0126	0.136	0.1557	0.0027	0.001	0.0095	0.0233	0.0094	0.0052	0.0161	0.0058	0.003
6	rs1933459	97438289	0.84	0.289034762536342	0.98	0.0519283998033082	0.0011377726356758	0.0165332135525662	0.002	0.0023	0.0258	0.1656	0.0044	0.1687	0.2063	0.0126	0.0011	0.009	0.0056	0.0124	0.0017	0.0057	0.0114	0.1336	0.1516	0.0023	9e-04	0.01	0.0234	0.0098	0.0054	0.0157	0.0052	0.0026
6	rs12215529	97438829	0.84	0.289034762536342	0.98	0.0519283998033082	0.00112213832608591	0.0196458742101853	0.002	0.0023	0.0258	0.1657	0.0044	0.1688	0.2063	0.0126	0.0011	0.0091	0.0056	0.0124	0.0017	0.0057	0.0114	0.1334	0.1516	0.0023	9e-04	0.01	0.0234	0.0098	0.0054	0.0157	0.0052	0.0026
6	rs117751303	97441464	NA	NA	NA	NA	0.00127647864522911	0.0184766326290751	0.002	0.0023	0.0257	0.1663	0.0044	0.1691	0.2063	0.0127	0.0011	0.0092	0.0056	0.0124	0.0017	0.0057	0.0113	0.133	0.1514	0.0022	9e-04	0.01	0.0234	0.0099	0.0054	0.0156	0.0052	0.0025
6	rs17057213	97459553	NA	NA	NA	NA	0.00147839719653959	0.0141193108034926	0.002	0.0023	0.0257	0.1667	0.0044	0.1693	0.2063	0.0127	0.001	0.0093	0.0056	0.0124	0.0016	0.0057	0.0112	0.1327	0.1513	0.0022	9e-04	0.01	0.0234	0.0099	0.0055	0.0155	0.0051	0.0025
6	rs7745013	97459616	NA	NA	NA	NA	0.00165223169489666	0.0132264445026222	0.002	0.0022	0.0257	0.1668	0.0045	0.1693	0.2063	0.0127	0.001	0.0093	0.0056	0.0124	0.0016	0.0057	0.0112	0.1327	0.1512	0.0022	9e-04	0.01	0.0234	0.0099	0.0055	0.0155	0.0051	0.0025
6	rs9387043	97463090	NA	NA	NA	NA	0.00179218992798339	0.0116199937661145	0.002	0.0022	0.0257	0.1669	0.0045	0.1696	0.2061	0.0127	0.001	0.0094	0.0056	0.0125	0.0016	0.0057	0.0113	0.1326	0.1512	0.0022	9e-04	0.01	0.0234	0.0099	0.0055	0.0155	0.0051	0.0025
6	rs12201214	97465639	NA	NA	NA	NA	0.00185877607938956	0.0114681610084472	0.002	0.0022	0.0257	0.1669	0.0045	0.1696	0.2061	0.0127	0.001	0.0094	0.0056	0.0125	0.0016	0.0057	0.0113	0.1326	0.1512	0.0022	9e-04	0.0099	0.0234	0.0099	0.0054	0.0155	0.0051	0.0025
6	rs75182331	97480226	NA	NA	NA	NA	0.00247351659756187	0.0106075576292017	0.0019	0.0021	0.0257	0.1672	0.0045	0.1701	0.2061	0.0127	0.001	0.0096	0.0057	0.0125	0.0016	0.0057	0.0113	0.1324	0.1512	0.0023	9e-04	0.0099	0.0233	0.0099	0.0053	0.0154	0.005	0.0024
6	rs1766455	97483733	NA	NA	NA	NA	0.00254194906676052	0.0104626369415013	0.0019	0.0021	0.0257	0.1672	0.0045	0.1702	0.2061	0.0127	0.001	0.0096	0.0057	0.0125	0.0016	0.0056	0.0113	0.1324	0.1511	0.0023	9e-04	0.0099	0.0233	0.0099	0.0053	0.0154	0.005	0.0024
6	rs1766516	97494694	NA	NA	NA	NA	0.00280978420425585	0.0104337750864536	0.0019	0.0021	0.0257	0.1672	0.0045	0.1703	0.206	0.0126	0.001	0.0096	0.0057	0.0125	0.0016	0.0056	0.0114	0.1323	0.1511	0.0024	9e-04	0.0099	0.0233	0.0098	0.0053	0.0154	0.005	0.0024
6	rs80075790	97495802	NA	NA	NA	NA	0.00268706627459606	0.0106949989788103	0.0019	0.0021	0.0257	0.1673	0.0045	0.1703	0.206	0.0126	0.001	0.0096	0.0057	0.0125	0.0016	0.0056	0.0114	0.1323	0.1511	0.0024	9e-04	0.0099	0.0233	0.0099	0.0053	0.0154	0.005	0.0024
6	rs76142004	97496648	NA	NA	NA	NA	0.00268335942166898	0.0107242275523274	0.0019	0.0021	0.0257	0.1673	0.0045	0.1703	0.206	0.0126	0.001	0.0096	0.0057	0.0125	0.0016	0.0056	0.0114	0.1323	0.1511	0.0024	9e-04	0.0099	0.0233	0.0099	0.0053	0.0154	0.005	0.0024
6	rs74688141	97505745	NA	NA	NA	NA	0.00275638429113472	0.0116504819749191	0.0018	0.0021	0.0258	0.1678	0.0045	0.1706	0.2062	0.0125	0.001	0.0096	0.0056	0.0125	0.0015	0.0056	0.0113	0.1316	0.1509	0.0026	9e-04	0.0098	0.0231	0.0099	0.0053	0.0153	0.0049	0.0024
6	rs78481175	97511553	NA	NA	NA	NA	0.00302965395192969	0.011107902440145	0.0018	0.0021	0.0258	0.1682	0.0045	0.1707	0.2063	0.0125	0.001	0.0096	0.0056	0.0125	0.0015	0.0056	0.0112	0.1315	0.1508	0.0027	9e-04	0.0098	0.0231	0.0099	0.0053	0.0153	0.0049	0.0024
6	rs7769139	97517414	NA	NA	NA	NA	0.00326516828253955	0.0108121575669651	0.0018	0.0021	0.0259	0.1686	0.0046	0.1709	0.2065	0.0125	0.001	0.0096	0.0056	0.0124	0.0015	0.0056	0.0112	0.1312	0.1507	0.0028	9e-04	0.0097	0.0231	0.0099	0.0053	0.0152	0.0049	0.0024
6	rs34371027	97524233	NA	NA	NA	NA	0.00388045271068611	0.011107902440145	0.0017	0.0021	0.0259	0.169	0.0046	0.1714	0.2065	0.0124	0.001	0.0095	0.0056	0.0124	0.0015	0.0055	0.0111	0.1308	0.1504	0.003	8e-04	0.0097	0.023	0.0099	0.0052	0.0152	0.0048	0.0024
6	rs17057359	97524571	NA	NA	NA	NA	0.00389288259381104	0.0110484281145663	0.0017	0.0021	0.0259	0.169	0.0046	0.1714	0.2065	0.0124	0.001	0.0095	0.0056	0.0124	0.0015	0.0055	0.0111	0.1308	0.1504	0.003	8e-04	0.0097	0.023	0.0099	0.0052	0.0152	0.0048	0.0024
6	rs62413899	97529500	NA	NA	NA	NA	0.00440540775557603	0.0100057429421696	0.0017	0.0022	0.0259	0.1692	0.0046	0.1716	0.2067	0.0124	0.001	0.0095	0.0056	0.0124	0.0015	0.0055	0.011	0.1305	0.1502	0.0031	8e-04	0.0097	0.0229	0.0099	0.0052	0.0152	0.0048	0.0024
6	rs1997933	97537182	NA	NA	NA	NA	0.00498455739148183	0.00983710265062258	0.0017	0.0022	0.0259	0.1693	0.0046	0.1718	0.2068	0.0124	0.001	0.0095	0.0056	0.0124	0.0015	0.0055	0.011	0.1303	0.1501	0.0031	8e-04	0.0097	0.0229	0.0099	0.0052	0.0152	0.0048	0.0024
6	rs1206132	97541325	NA	NA	NA	NA	0.00614389968402565	0.0109299673986953	0.0016	0.0021	0.0258	0.1702	0.0046	0.1718	0.2067	0.0124	0.001	0.0095	0.0055	0.0124	0.0014	0.0053	0.0108	0.1303	0.1505	0.0031	8e-04	0.0097	0.0229	0.0098	0.0052	0.0152	0.0046	0.0024
6	rs7755459	97545709	0.86	0.223270892544248	0.98	0.0519283998033082	0.0329866425263441	0.0217549479529479	0.0011	0.0019	0.0254	0.1759	0.0043	0.1716	0.2057	0.0118	8e-04	0.0093	0.0051	0.0129	8e-04	0.0042	0.0098	0.13	0.1531	0.003	6e-04	0.0096	0.0225	0.0094	0.0052	0.0151	0.0041	0.0023
6	rs1206156	97550063	0.85	0.254661707966279	0.98	0.0519283998033082	0.0373413746177844	0.0231470818181085	0.0011	0.0019	0.0254	0.1762	0.0043	0.1716	0.2057	0.0117	8e-04	0.0093	0.0051	0.013	8e-04	0.0042	0.0098	0.13	0.1532	0.003	5e-04	0.0096	0.0225	0.0094	0.0052	0.0151	0.0041	0.0023
6	rs117044252	97550547	0.86	0.223270892544248	0.98	0.0519283998033082	0.0373817182106435	0.0231470818181085	0.0011	0.0019	0.0254	0.1762	0.0043	0.1716	0.2058	0.0117	8e-04	0.0093	0.0051	0.013	8e-04	0.0042	0.0098	0.1299	0.1534	0.003	5e-04	0.0096	0.0224	0.0094	0.0052	0.0151	0.0041	0.0023
6	rs1206157	97551806	0.86	0.223270892544248	0.98	0.0519283998033082	0.0404514620247386	0.0241417796437503	0.0011	0.0019	0.0254	0.1761	0.0044	0.1713	0.2065	0.0114	8e-04	0.0093	0.0052	0.0131	7e-04	0.0042	0.0096	0.1296	0.1543	0.0031	5e-04	0.0095	0.022	0.0094	0.0053	0.015	0.004	0.0023
6	rs118144526	97552559	0.86	0.223270892544248	0.98	0.0519283998033082	0.0401539049473322	0.0242292183668624	0.0011	0.0019	0.0254	0.1761	0.0044	0.1713	0.2066	0.0114	8e-04	0.0093	0.0052	0.0131	7e-04	0.0042	0.0095	0.1296	0.1543	0.0031	5e-04	0.0095	0.022	0.0094	0.0053	0.015	0.004	0.0022
6	rs118022407	97554044	0.86	0.223270892544248	0.98	0.0519283998033082	0.04038047808702	0.0247128204185027	0.001	0.0019	0.0254	0.1762	0.0043	0.1714	0.2065	0.0114	8e-04	0.0093	0.0052	0.0131	7e-04	0.0042	0.0095	0.1296	0.1544	0.0031	5e-04	0.0095	0.022	0.0094	0.0053	0.015	0.0039	0.0022
6	rs78775575	97562868	0.85	0.254661707966279	0.98	0.0519283998033082	0.0484540836156415	0.0351637452472248	9e-04	0.0019	0.0255	0.1774	0.0043	0.1719	0.2065	0.0111	7e-04	0.0094	0.0049	0.013	6e-04	0.004	0.0088	0.13	0.1551	0.003	3e-04	0.0097	0.0218	0.0092	0.0052	0.015	0.0037	0.0019
6	rs9400583	97573178	0.85	0.254661707966279	0.98	0.0519283998033082	0.0568716664587141	0.0543280933786808	9e-04	0.0019	0.0255	0.1776	0.0043	0.1719	0.2065	0.0111	7e-04	0.0095	0.0049	0.013	6e-04	0.0039	0.0087	0.1301	0.1552	0.003	3e-04	0.0098	0.0218	0.0092	0.0052	0.015	0.0037	0.0019
6	rs1206168	97573678	0.85	0.254661707966279	0.98	0.0519283998033082	0.0645042518024717	0.0530707769912157	9e-04	0.0019	0.0255	0.1776	0.0043	0.1718	0.2065	0.0111	7e-04	0.0098	0.0049	0.013	6e-04	0.0039	0.0087	0.1299	0.1551	0.003	3e-04	0.0098	0.0218	0.0092	0.0052	0.015	0.0037	0.0019
6	rs17453908	97577849	0.85	0.254661707966279	0.98	0.0519283998033082	0.0660127297635556	0.0502275636380715	9e-04	0.0019	0.0257	0.1775	0.0043	0.1716	0.2064	0.0111	7e-04	0.0098	0.0049	0.013	6e-04	0.0039	0.0087	0.1299	0.1551	0.003	3e-04	0.0098	0.0218	0.0093	0.0052	0.0152	0.0037	0.0019
6	rs760831	97581131	0.85	0.254661707966279	0.98	0.0519283998033082	0.0742205089888709	0.0463271606423536	9e-04	0.0019	0.0263	0.1775	0.0043	0.1708	0.2061	0.0111	7e-04	0.0098	0.0049	0.013	5e-04	0.0039	0.0088	0.1297	0.1549	0.003	4e-04	0.0097	0.0219	0.0093	0.0051	0.0158	0.0037	0.0019
6	rs17454159	97585714	0.85	0.254661707966279	0.98	0.0519283998033082	0.0698333238575931	0.0478109234966715	9e-04	0.0019	0.0262	0.1772	0.0043	0.1706	0.2059	0.0112	7e-04	0.0097	0.0049	0.013	6e-04	0.0039	0.0088	0.1297	0.155	0.0031	4e-04	0.0102	0.022	0.0093	0.0052	0.0158	0.0037	0.0019
6	rs117592459	97591544	0.85	0.254661707966279	0.98	0.0519283998033082	0.0664082913096658	0.0463271606423536	9e-04	0.0019	0.0262	0.1774	0.0043	0.1705	0.2059	0.0112	7e-04	0.0097	0.0047	0.013	6e-04	0.0038	0.0088	0.1298	0.1552	0.0031	4e-04	0.0101	0.0219	0.0094	0.0052	0.0159	0.0037	0.0019
6	rs17454434	97591599	0.85	0.254661707966279	0.98	0.0519283998033082	0.0663290550821351	0.0466813831772201	9e-04	0.0019	0.0262	0.1774	0.0043	0.1705	0.2059	0.0112	7e-04	0.0097	0.0047	0.013	6e-04	0.0038	0.0089	0.1298	0.1552	0.0031	4e-04	0.01	0.0218	0.0094	0.0052	0.0159	0.0037	0.0019
6	rs3818845	97597584	0.85	0.254661707966279	0.98	0.0519283998033082	0.0665867994938266	0.0473933940621845	9e-04	0.0019	0.0262	0.1775	0.0043	0.1704	0.2059	0.0112	7e-04	0.0097	0.0046	0.013	6e-04	0.0038	0.0089	0.1298	0.1553	0.0031	4e-04	0.01	0.0218	0.0095	0.0052	0.0159	0.0037	0.0019
6	rs3822908	97599612	0.85	0.254661707966279	0.98	0.0519283998033082	0.0668252988712743	0.0491336170137202	9e-04	0.0019	0.0262	0.1776	0.0043	0.1704	0.2059	0.0112	7e-04	0.0097	0.0046	0.013	6e-04	0.0038	0.0089	0.1296	0.1554	0.0031	4e-04	0.01	0.0218	0.0095	0.0052	0.0159	0.0037	0.0019
6	rs138146580	97599674	0.85	0.254661707966279	0.98	0.0519283998033082	0.0668252988712743	0.0491336170137202	9e-04	0.0019	0.0262	0.1776	0.0043	0.1704	0.2059	0.0112	7e-04	0.0097	0.0046	0.013	6e-04	0.0038	0.0089	0.1296	0.1554	0.0031	4e-04	0.01	0.0218	0.0095	0.0052	0.0159	0.0037	0.0019
6	rs10484830	97613299	0.85	0.254661707966279	0.97	0.0618608265030667	0.0663290550821351	0.0484101843611724	9e-04	0.0019	0.0262	0.1776	0.0043	0.1704	0.206	0.0112	7e-04	0.0097	0.0046	0.013	6e-04	0.0038	0.0089	0.1296	0.1554	0.0031	4e-04	0.01	0.0218	0.0095	0.0052	0.0159	0.0037	0.0019
6	rs1206127	97618608	0.85	0.254661707966279	0.92	0.135444945858012	0.0662696685829814	0.048350110809401	9e-04	0.0019	0.0262	0.1776	0.0043	0.1704	0.206	0.0112	7e-04	0.0097	0.0046	0.013	6e-04	0.0038	0.0089	0.1296	0.1554	0.0031	4e-04	0.01	0.0218	0.0095	0.0052	0.0159	0.0037	0.0019
6	rs1737145	97626374	0.85	0.254661707966279	0.92	0.135444945858012	0.0428274967650503	0.0610688546371162	9e-04	0.0019	0.026	0.1783	0.0042	0.1706	0.2065	0.0112	7e-04	0.0097	0.0046	0.0126	5e-04	0.0038	0.0089	0.13	0.1559	0.0029	4e-04	0.01	0.022	0.0093	0.0052	0.0148	0.0037	0.0016
6	rs1619302	97635044	0.85	0.254661707966279	0.93	0.117127898734063	0.0411516470109287	0.0581108038099986	9e-04	0.0019	0.026	0.1783	0.0042	0.1705	0.2065	0.0112	7e-04	0.0097	0.0046	0.0126	5e-04	0.0037	0.0089	0.1302	0.156	0.0029	4e-04	0.0099	0.022	0.0093	0.0052	0.0148	0.0037	0.0016
6	rs62413920	97637774	0.85	0.254661707966279	0.93	0.117127898734063	0.0410798212713304	0.0574619843297904	9e-04	0.0019	0.026	0.1783	0.0042	0.1705	0.2065	0.0112	7e-04	0.0097	0.0046	0.0126	5e-04	0.0037	0.0089	0.1302	0.156	0.0029	4e-04	0.0099	0.022	0.0093	0.0052	0.0148	0.0037	0.0016
6	rs17455821	97640878	0.85	0.254661707966279	0.93	0.117127898734063	0.0378410551349653	0.0558536176850008	0.001	0.002	0.026	0.178	0.0042	0.1705	0.2066	0.0111	7e-04	0.0097	0.0046	0.0126	5e-04	0.0038	0.009	0.1299	0.1561	0.0029	4e-04	0.0099	0.0219	0.0093	0.0052	0.0149	0.0037	0.0016
6	rs13217251	97648817	0.85	0.254661707966279	0.93	0.117127898734063	0.0372607778454149	0.0626047830630226	0.001	0.002	0.0258	0.1782	0.0042	0.1701	0.2068	0.0111	8e-04	0.0097	0.0046	0.0126	5e-04	0.0037	0.009	0.1301	0.1562	0.0029	5e-04	0.0101	0.0219	0.0093	0.0052	0.0148	0.0036	0.0016
6	rs118150368	97655800	0.85	0.254661707966279	0.93	0.117127898734063	0.0368862514099846	0.0602078881705046	0.001	0.002	0.0258	0.1782	0.0042	0.1701	0.2069	0.011	8e-04	0.0096	0.0046	0.0126	5e-04	0.0037	0.009	0.1301	0.1562	0.0029	5e-04	0.0101	0.0219	0.0093	0.0052	0.0148	0.0036	0.0016
6	rs9398363	97658270	0.85	0.254661707966279	0.92	0.135444945858012	0.0370330743722878	0.0627391045652538	0.001	0.002	0.0258	0.1782	0.0042	0.1701	0.2069	0.011	8e-04	0.0096	0.0046	0.0126	5e-04	0.0037	0.009	0.1301	0.1563	0.0029	5e-04	0.0102	0.0219	0.0093	0.0052	0.0148	0.0036	0.0016
6	rs117861285	97658939	0.85	0.254661707966279	0.92	0.135444945858012	0.0370063492360406	0.0626719286042323	0.001	0.002	0.0258	0.1782	0.0042	0.1701	0.2069	0.011	8e-04	0.0096	0.0046	0.0126	5e-04	0.0037	0.009	0.1301	0.1563	0.0029	5e-04	0.0102	0.0219	0.0093	0.0052	0.0148	0.0036	0.0016
6	rs9481410	97677118	0.85	0.254661707966279	0.92	0.135444945858012	0.037854623815518	0.066618092830441	0.001	0.002	0.0258	0.1782	0.0042	0.1703	0.207	0.011	8e-04	0.0096	0.0046	0.0126	5e-04	0.0036	0.009	0.1302	0.1562	0.0029	5e-04	0.0102	0.0219	0.0092	0.0051	0.0148	0.0035	0.0016
6	rs12191393	97686121	0.85	0.254661707966279	0.91	0.155803491158275	0.0360924934517613	0.0666870160344164	0.001	0.002	0.0258	0.178	0.0042	0.1711	0.2067	0.011	8e-04	0.0095	0.0046	0.0126	5e-04	0.0035	0.009	0.1301	0.1561	0.0029	5e-04	0.0102	0.0219	0.0092	0.0051	0.0147	0.0035	0.0016
6	rs74593128	97686189	0.85	0.254661707966279	0.9	0.178319663885856	0.0360924934517613	0.0666870160344164	0.001	0.002	0.0258	0.178	0.0042	0.1711	0.2067	0.011	8e-04	0.0095	0.0046	0.0126	5e-04	0.0035	0.009	0.1301	0.1561	0.0029	5e-04	0.0102	0.0219	0.0092	0.0051	0.0147	0.0035	0.0016
6	rs4509129	97707240	0.86	0.223270892544248	0.9	0.178319663885856	0.0259969773350258	0.057526725948247	0.001	0.002	0.0259	0.1789	0.0041	0.1711	0.2062	0.0109	8e-04	0.0093	0.0045	0.0126	5e-04	0.0035	0.009	0.1303	0.1561	0.0029	4e-04	0.0101	0.0221	0.0092	0.0051	0.0146	0.0035	0.0013
6	rs74992770	97740064	0.86	0.223270892544248	0.9	0.178319663885856	0.0238043524191976	0.0554067937494629	0.001	0.002	0.0259	0.1791	0.0041	0.1711	0.2061	0.0109	8e-04	0.0093	0.0045	0.0126	5e-04	0.0035	0.009	0.1304	0.156	0.0028	4e-04	0.0101	0.0222	0.0092	0.0051	0.0146	0.0035	0.0013
6	rs4492200	97752009	0.86	0.223270892544248	0.9	0.178319663885856	0.0286970947456981	0.0671011813753681	0.001	0.002	0.0262	0.1811	0.004	0.1711	0.2052	0.0106	9e-04	0.0088	0.0044	0.0125	6e-04	0.0035	0.0091	0.131	0.156	0.0026	4e-04	0.01	0.022	0.0091	0.0052	0.0144	0.0035	0.0013
6	rs17057664	97757175	0.86	0.223270892544248	0.9	0.178319663885856	0.0279987728199872	0.0697490304013639	0.0011	0.002	0.0265	0.1819	0.004	0.1709	0.2038	0.0106	0.001	0.0086	0.0044	0.0126	8e-04	0.0035	0.0092	0.1313	0.1552	0.0028	5e-04	0.0099	0.0222	0.0091	0.0052	0.0143	0.0039	0.0012
6	rs35315975	97762108	0.86	0.223270892544248	0.9	0.178319663885856	0.0304907665353289	0.0731542957249707	0.0011	0.002	0.0265	0.1819	0.004	0.171	0.2036	0.0106	0.001	0.0086	0.0044	0.0126	8e-04	0.0035	0.0092	0.1316	0.1552	0.0028	5e-04	0.0096	0.0222	0.0091	0.0052	0.0143	0.0039	0.0012
6	rs76403387	97773076	0.87	0.194736090082605	0.9	0.178319663885856	0.0242378171860869	0.0793473405908469	0.0012	0.0021	0.0265	0.1817	0.0039	0.1713	0.2012	0.0107	9e-04	0.0081	0.0043	0.0119	0.001	0.0033	0.0087	0.1332	0.1541	0.0029	6e-04	0.0098	0.0233	0.0092	0.0057	0.0142	0.0051	0.0012
6	rs9387289	97787669	0.87	0.194736090082605	0.9	0.178319663885856	0.0251725493806606	0.0761157920833488	0.0012	0.0021	0.0266	0.1817	0.0039	0.1711	0.2015	0.0108	9e-04	0.0081	0.0043	0.0118	0.001	0.0034	0.0087	0.1334	0.1537	0.003	6e-04	0.0099	0.0233	0.0092	0.0057	0.0142	0.0051	0.0012
6	rs79342955	97793739	0.87	0.194736090082605	0.9	0.178319663885856	0.0252235219540523	0.0758247429028631	0.0012	0.0021	0.0266	0.1817	0.0039	0.1711	0.2016	0.0108	9e-04	0.0081	0.0043	0.0118	0.001	0.0034	0.0087	0.1334	0.1537	0.003	6e-04	0.0099	0.0232	0.0092	0.0057	0.0142	0.0051	0.0012
6	rs13207404	97794592	0.87	0.194736090082605	0.9	0.178319663885856	0.0251318243103863	0.0754615745563616	0.0012	0.0021	0.0266	0.1817	0.0039	0.1711	0.2016	0.0108	9e-04	0.0081	0.0043	0.0118	0.001	0.0034	0.0087	0.1334	0.1537	0.003	6e-04	0.0099	0.0232	0.0092	0.0057	0.0142	0.0051	0.0012
6	rs35846205	97814223	0.87	0.194736090082605	0.89	0.20310604818777	0.0253154582052024	0.0722966879026286	0.0012	0.0021	0.0267	0.1818	0.0039	0.171	0.2016	0.0108	9e-04	0.0081	0.0043	0.0118	0.001	0.0034	0.0087	0.1333	0.1536	0.003	6e-04	0.0099	0.0232	0.0092	0.0057	0.0142	0.0051	0.0012
6	rs116869685	97816312	0.87	0.194736090082605	0.89	0.20310604818777	0.0252847862572268	0.0722966879026286	0.0012	0.0021	0.0267	0.1818	0.0039	0.171	0.2016	0.0108	9e-04	0.0081	0.0043	0.0118	0.001	0.0034	0.0087	0.1333	0.1536	0.003	6e-04	0.0099	0.0232	0.0092	0.0057	0.0142	0.0051	0.0012
6	rs12197352	97838081	0.87	0.194736090082605	0.89	0.20310604818777	0.0253768817508355	0.0727964518298534	0.0012	0.0021	0.0267	0.1818	0.0039	0.1709	0.2016	0.0108	9e-04	0.0081	0.0043	0.0117	0.001	0.0034	0.0087	0.1333	0.1536	0.003	6e-04	0.0099	0.0232	0.0092	0.0057	0.0142	0.0051	0.0012
6	rs117784420	97862719	0.87	0.194736090082605	0.89	0.20310604818777	0.0254897676709316	0.0691880425746781	0.0012	0.0021	0.0268	0.182	0.0039	0.1708	0.2017	0.0108	9e-04	0.0081	0.0043	0.0117	0.001	0.0034	0.0087	0.1333	0.1536	0.003	6e-04	0.0099	0.0232	0.0092	0.0058	0.0141	0.0051	0.0012
6	rs62420654	97872694	0.87	0.194736090082605	0.89	0.20310604818777	0.0261327409782738	0.0686289413063837	0.0012	0.0021	0.0268	0.1821	0.0039	0.1706	0.2018	0.0108	9e-04	0.0081	0.0043	0.0117	0.001	0.0034	0.0087	0.1333	0.1535	0.003	6e-04	0.0099	0.0232	0.0092	0.0058	0.0141	0.0052	0.0012
6	rs200823	97885074	0.87	0.194736090082605	0.9	0.178319663885856	0.0289325803077188	0.0755341510079107	0.0013	0.002	0.0269	0.1822	0.0039	0.1706	0.2014	0.0107	9e-04	0.008	0.0043	0.0116	0.001	0.0034	0.0086	0.1336	0.1535	0.003	6e-04	0.0099	0.0233	0.0091	0.0059	0.0142	0.005	0.0012
6	rs117580343	97898150	0.87	0.194736090082605	0.9	0.178319663885856	0.0303160738482423	0.0748819943490468	0.0013	0.002	0.0269	0.1823	0.0038	0.1705	0.2013	0.0107	9e-04	0.008	0.0043	0.0116	0.001	0.0035	0.0086	0.1338	0.1534	0.003	6e-04	0.0099	0.0233	0.0091	0.0059	0.0142	0.005	0.0012
6	rs117910142	97907983	0.87	0.194736090082605	0.89	0.20310604818777	0.0313272624761411	0.075679389756665	0.0013	0.002	0.0269	0.1823	0.0038	0.1705	0.2012	0.0107	9e-04	0.008	0.0043	0.0116	0.001	0.0035	0.0086	0.1339	0.1534	0.003	6e-04	0.0099	0.0233	0.0091	0.006	0.0142	0.005	0.0012
6	rs9384976	97920342	0.87	0.194736090082605	0.89	0.20310604818777	0.0303742262577121	0.0796438299997234	0.0013	0.002	0.0269	0.1821	0.0038	0.1706	0.2013	0.0107	9e-04	0.008	0.0043	0.0115	0.001	0.0035	0.0086	0.134	0.1534	0.003	6e-04	0.0099	0.0233	0.0091	0.006	0.0142	0.005	0.0012
6	rs200810	97922184	0.87	0.194736090082605	0.9	0.178319663885856	0.0300034046854651	0.0814321838693286	0.0013	0.002	0.0269	0.1821	0.0038	0.1707	0.2006	0.0107	9e-04	0.008	0.0043	0.0115	0.0011	0.0035	0.0085	0.1343	0.1535	0.0031	6e-04	0.0101	0.0233	0.009	0.006	0.0139	0.005	0.0012
6	rs62422088	97922805	0.87	0.194736090082605	0.9	0.178319663885856	0.0395773054438728	0.0766992598697295	0.0013	0.002	0.0269	0.1818	0.0038	0.1704	0.2006	0.0107	9e-04	0.008	0.0049	0.0115	0.0011	0.0035	0.0085	0.1343	0.1535	0.0031	6e-04	0.0102	0.0233	0.009	0.006	0.0139	0.005	0.0012
6	rs77784907	97938281	0.87	0.194736090082605	0.9	0.178319663885856	0.0380585577411121	0.0783868612179857	0.0014	0.002	0.0269	0.1819	0.0038	0.1702	0.2006	0.0108	0.001	0.008	0.0049	0.0114	0.0012	0.0035	0.0084	0.1346	0.1534	0.0031	6e-04	0.0103	0.0232	0.009	0.0061	0.0139	0.0049	0.0012
6	rs9320577	97949475	0.87	0.194736090082605	0.9	0.178319663885856	0.0381676322808291	0.0809089168701184	0.0014	0.0021	0.0268	0.1821	0.0038	0.1699	0.2006	0.0109	0.001	0.0078	0.0048	0.0112	0.0012	0.0035	0.0084	0.1351	0.1533	0.0032	7e-04	0.0103	0.023	0.0089	0.0063	0.0138	0.0047	0.0012
6	rs62422093	97953945	0.87	0.194736090082605	0.9	0.178319663885856	0.0387714033826267	0.0796438299997234	0.0015	0.0022	0.0268	0.1822	0.0038	0.1695	0.2006	0.011	0.0011	0.0077	0.0047	0.011	0.0013	0.0035	0.0083	0.1357	0.1532	0.0032	7e-04	0.0104	0.0227	0.0089	0.0065	0.0137	0.0046	0.0013
6	rs1339970	97954709	0.87	0.194736090082605	0.9	0.178319663885856	0.0409794098522803	0.0851331088292742	0.0015	0.0022	0.0268	0.1822	0.0038	0.1695	0.2006	0.011	0.0011	0.0077	0.0047	0.011	0.0013	0.0035	0.0083	0.1357	0.1532	0.0033	7e-04	0.0104	0.0227	0.0089	0.0065	0.0137	0.0046	0.0013
6	rs1832625	97988774	0.87	0.194736090082605	0.9	0.178319663885856	0.0436153248585286	0.0906903285761184	0.0016	0.0023	0.0269	0.1825	0.0038	0.1685	0.2003	0.0108	0.0012	0.0077	0.0047	0.0107	0.0014	0.0038	0.0084	0.1365	0.1533	0.0035	7e-04	0.0104	0.0224	0.009	0.0069	0.0134	0.0043	0.0013
6	rs10499015	97995198	0.87	0.194736090082605	0.9	0.178319663885856	0.0451439305606424	0.0913948065546987	0.0016	0.0023	0.0269	0.1825	0.0038	0.1686	0.2003	0.0108	0.0012	0.0077	0.0048	0.0106	0.0014	0.0038	0.0082	0.1365	0.1533	0.0035	8e-04	0.0103	0.0224	0.009	0.0068	0.0133	0.0043	0.0013
6	rs76574820	98002458	0.87	0.194736090082605	0.9	0.178319663885856	0.0436751821519181	0.0891325942349568	0.0016	0.0023	0.0269	0.1825	0.0038	0.1686	0.2003	0.0108	0.0013	0.0077	0.0048	0.0106	0.0014	0.0038	0.0082	0.1365	0.1533	0.0035	8e-04	0.0103	0.0224	0.009	0.0068	0.0133	0.0043	0.0014
6	rs1339972	98003468	0.87	0.194736090082605	0.9	0.178319663885856	0.043540582025998	0.0888223385193524	0.0016	0.0023	0.0269	0.1825	0.0038	0.1686	0.2003	0.0108	0.0013	0.0077	0.0048	0.0106	0.0014	0.0038	0.0082	0.1365	0.1533	0.0035	8e-04	0.0103	0.0224	0.009	0.0068	0.0133	0.0043	0.0014
6	rs35520411	98012083	0.87	0.194736090082605	0.9	0.178319663885856	0.0431978913500953	0.0925737372595318	0.0016	0.0023	0.0269	0.1825	0.0038	0.1686	0.2003	0.0108	0.0013	0.0077	0.0048	0.0106	0.0014	0.0038	0.0082	0.1365	0.1533	0.0035	8e-04	0.0103	0.0224	0.009	0.0068	0.0133	0.0043	0.0014
6	rs74673463	98027362	0.87	0.194736090082605	0.9	0.178319663885856	0.0431087977811531	0.094949494324367	0.0016	0.0023	0.0269	0.1824	0.0038	0.1684	0.2004	0.0108	0.0013	0.0077	0.0048	0.0106	0.0014	0.0038	0.0082	0.1365	0.1534	0.0035	8e-04	0.0104	0.0224	0.009	0.0069	0.0133	0.0042	0.0014
6	rs74704950	98053608	0.87	0.194736090082605	0.9	0.178319663885856	0.0437500825875149	0.0995284336681809	0.0018	0.0021	0.027	0.1819	0.0037	0.1676	0.201	0.0107	0.0015	0.0077	0.0047	0.0103	0.0017	0.004	0.0081	0.1362	0.1536	0.0037	8e-04	0.0105	0.0226	0.009	0.0072	0.0133	0.0038	0.0015
6	rs77248643	98067896	0.87	0.194736090082605	0.9	0.178319663885856	0.0481015125758639	0.105929888658967	0.0018	0.0021	0.027	0.1818	0.0037	0.1678	0.2011	0.0112	0.0015	0.0077	0.0045	0.0104	0.0017	0.0038	0.0081	0.1362	0.1532	0.0037	9e-04	0.0105	0.0228	0.009	0.0073	0.0133	0.0038	0.0015
6	rs3924094	98068593	0.87	0.194736090082605	0.9	0.178319663885856	0.0486954721057947	0.107846881974332	0.0018	0.0021	0.0271	0.1818	0.0037	0.1678	0.2011	0.0112	0.0015	0.0077	0.0045	0.0104	0.0017	0.0038	0.0081	0.1362	0.1532	0.0037	9e-04	0.0106	0.0228	0.009	0.0073	0.0133	0.0038	0.0015
6	rs9401038	98073606	0.87	0.194736090082605	0.9	0.178319663885856	0.0480216255374247	0.105183376293743	0.0018	0.0021	0.027	0.1823	0.0037	0.1677	0.2009	0.011	0.0015	0.0077	0.0044	0.0104	0.0017	0.0037	0.0083	0.1363	0.1531	0.0036	8e-04	0.0105	0.0228	0.009	0.0073	0.0132	0.0038	0.0015
6	rs116881371	98076731	0.87	0.194736090082605	0.9	0.178319663885856	0.0476553014722804	0.100828886621474	0.0018	0.0021	0.027	0.1824	0.0037	0.1677	0.2009	0.011	0.0015	0.0077	0.0044	0.0104	0.0017	0.0037	0.0083	0.1364	0.1531	0.0036	8e-04	0.0105	0.0228	0.009	0.0073	0.0132	0.0038	0.0015
6	rs118011512	98077210	0.87	0.194736090082605	0.9	0.178319663885856	0.0480695469793259	0.102217816294726	0.0018	0.0021	0.027	0.1824	0.0037	0.1677	0.2009	0.011	0.0015	0.0077	0.0044	0.0104	0.0017	0.0037	0.0083	0.1364	0.1531	0.0036	8e-04	0.0105	0.0228	0.009	0.0073	0.0132	0.0038	0.0015
6	rs117251028	98078369	0.87	0.194736090082605	0.9	0.178319663885856	0.0485022964580218	0.101073454066967	0.0018	0.0021	0.0269	0.1824	0.0037	0.1677	0.2008	0.0109	0.0015	0.0077	0.0044	0.0103	0.0017	0.0037	0.0083	0.1365	0.1531	0.0036	8e-04	0.0105	0.0228	0.009	0.0073	0.0132	0.0039	0.0015
6	rs7450950	98080454	0.87	0.194736090082605	0.9	0.178319663885856	0.0513209706625299	0.111381473151021	0.0018	0.0021	0.027	0.1826	0.0037	0.1675	0.2008	0.0109	0.0015	0.0077	0.0044	0.0103	0.0017	0.0037	0.0083	0.1365	0.1531	0.0036	8e-04	0.0105	0.0228	0.009	0.0073	0.0132	0.0039	0.0015
6	rs80138418	98086580	0.87	0.194736090082605	0.9	0.178319663885856	0.0494570812062186	0.106179179038165	0.0018	0.0021	0.027	0.1827	0.0037	0.1675	0.201	0.0109	0.0015	0.0077	0.0044	0.0103	0.0017	0.0037	0.0083	0.1366	0.153	0.0036	8e-04	0.0105	0.0228	0.009	0.0073	0.0131	0.0039	0.0015
6	rs72923030	98091323	0.87	0.194736090082605	0.9	0.178319663885856	0.0485183746094075	0.100015331350576	0.0018	0.0021	0.027	0.1828	0.0037	0.1675	0.2011	0.0109	0.0015	0.0077	0.0044	0.0103	0.0017	0.0037	0.0083	0.1366	0.1529	0.0036	8e-04	0.0105	0.0228	0.0089	0.0073	0.0131	0.0038	0.0015
6	rs56224400	98092675	0.87	0.194736090082605	0.9	0.178319663885856	0.0482775804259886	0.0985574267252826	0.0018	0.0021	0.027	0.1828	0.0037	0.1675	0.2011	0.0109	0.0015	0.0077	0.0044	0.0103	0.0017	0.0037	0.0083	0.1366	0.1529	0.0036	8e-04	0.0105	0.0228	0.0089	0.0073	0.0131	0.0038	0.0015
6	rs75813121	98093921	0.87	0.194736090082605	0.9	0.178319663885856	0.0486149191804967	0.0979121601905018	0.0018	0.0021	0.027	0.1828	0.0037	0.1675	0.2011	0.0109	0.0015	0.0077	0.0043	0.0103	0.0017	0.0037	0.0083	0.1366	0.1529	0.0036	8e-04	0.0105	0.0228	0.0089	0.0073	0.0131	0.0038	0.0015
6	rs9374726	98111169	0.87	0.194736090082605	0.9	0.178319663885856	0.0453279370188832	0.0864325386036107	0.0019	0.0021	0.0264	0.1831	0.0038	0.167	0.1998	0.011	0.0016	0.0077	0.0043	0.0105	0.0018	0.0038	0.0084	0.1375	0.1529	0.0037	9e-04	0.0107	0.0223	0.0093	0.0075	0.013	0.0037	0.0015
6	rs9372501	98112461	0.87	0.194736090082605	0.9	0.178319663885856	0.0453125836933188	0.0864325386036107	0.0019	0.0021	0.0264	0.1831	0.0038	0.167	0.1998	0.011	0.0016	0.0077	0.0043	0.0105	0.0018	0.0038	0.0084	0.1375	0.1529	0.0037	9e-04	0.0107	0.0223	0.0093	0.0075	0.013	0.0037	0.0015
6	rs72923076	98116781	0.87	0.194736090082605	0.9	0.178319663885856	0.0452818876563911	0.0852093269808198	0.0019	0.0021	0.0264	0.1832	0.0038	0.1669	0.1997	0.0109	0.0016	0.0077	0.0043	0.0105	0.0018	0.0038	0.0084	0.1375	0.153	0.0037	9e-04	0.0107	0.0223	0.0093	0.0075	0.013	0.0037	0.0015
6	rs117892854	98125184	0.87	0.194736090082605	0.9	0.178319663885856	0.0450368285482564	0.081507047839244	0.0019	0.0021	0.0264	0.1837	0.0039	0.1666	0.199	0.0109	0.0016	0.0077	0.0042	0.0105	0.002	0.0038	0.0085	0.1376	0.1532	0.0037	8e-04	0.0107	0.0221	0.0094	0.0075	0.0129	0.0037	0.0015
6	rs72925026	98136753	0.87	0.194736090082605	0.91	0.155803491158275	0.0460845909300385	0.0791992646146135	0.0019	0.0021	0.0264	0.1839	0.0039	0.1665	0.1988	0.0109	0.0016	0.0077	0.0042	0.0105	0.002	0.0039	0.0085	0.1376	0.1533	0.0037	8e-04	0.0107	0.0221	0.0094	0.0075	0.0129	0.0037	0.0015
6	rs11755993	98153333	0.87	0.194736090082605	0.91	0.155803491158275	0.0467085923535774	0.0733693493488562	0.0019	0.0021	0.0264	0.184	0.0039	0.166	0.1989	0.0109	0.0016	0.0077	0.0042	0.0106	0.0021	0.0039	0.0085	0.1378	0.1533	0.0037	8e-04	0.0107	0.0221	0.0095	0.0075	0.0128	0.0037	0.0015
6	rs117749017	98155777	0.87	0.194736090082605	0.91	0.155803491158275	0.0486310225556805	0.0732259513449364	0.0019	0.0021	0.0264	0.1841	0.0039	0.1658	0.1989	0.0109	0.0016	0.0077	0.0042	0.0106	0.0021	0.0039	0.0086	0.1378	0.1533	0.0037	8e-04	0.0107	0.022	0.0095	0.0075	0.0128	0.0037	0.0015
6	rs9489525	98157640	0.87	0.194736090082605	0.91	0.155803491158275	0.0494570812062186	0.0727249699591535	0.0019	0.0021	0.0264	0.1841	0.0039	0.1657	0.199	0.0109	0.0016	0.0077	0.0042	0.0106	0.0021	0.0039	0.0086	0.1379	0.1533	0.0037	8e-04	0.0107	0.022	0.0095	0.0075	0.0127	0.0037	0.0015
6	rs6938329	98161552	0.87	0.194736090082605	0.91	0.155803491158275	0.0525668265960433	0.0725106983371063	0.0019	0.002	0.0265	0.1842	0.0039	0.1653	0.199	0.0109	0.0016	0.0078	0.0042	0.0106	0.0021	0.0039	0.0086	0.138	0.1533	0.0037	8e-04	0.0107	0.022	0.0096	0.0075	0.0127	0.0037	0.0015
6	rs72925088	98164526	0.87	0.194736090082605	0.91	0.155803491158275	0.0500786954338031	0.0662051806236194	0.0019	0.0019	0.0265	0.1841	0.0039	0.1653	0.1993	0.0109	0.0016	0.0077	0.0042	0.0107	0.0021	0.0039	0.0086	0.1382	0.1533	0.0037	8e-04	0.0107	0.022	0.0096	0.0074	0.0124	0.0037	0.0015
6	rs72925093	98170251	0.87	0.194736090082605	0.91	0.155803491158275	0.0503419956855529	0.0653825876454319	0.0018	0.0018	0.0265	0.184	0.0039	0.1653	0.1996	0.0108	0.0016	0.0077	0.0042	0.0107	0.0021	0.0039	0.0086	0.1384	0.1533	0.0037	8e-04	0.0107	0.0221	0.0096	0.0073	0.0121	0.0037	0.0015
6	rs17057953	98170442	0.87	0.194736090082605	0.92	0.135444945858012	0.0505896851408827	0.0671703131928342	0.0018	0.0018	0.0265	0.184	0.0039	0.1653	0.1997	0.0108	0.0016	0.0077	0.0042	0.0107	0.0021	0.0039	0.0086	0.1384	0.1533	0.0037	8e-04	0.0107	0.0221	0.0096	0.0073	0.0121	0.0037	0.0015
6	rs9387622	98172331	0.87	0.194736090082605	0.92	0.135444945858012	0.0504409732247566	0.0698895715461525	0.0018	0.0018	0.0265	0.1839	0.0039	0.1652	0.1997	0.0108	0.0016	0.0077	0.0043	0.0107	0.0021	0.0039	0.0086	0.1384	0.1534	0.0037	8e-04	0.0107	0.0221	0.0096	0.0073	0.0121	0.0038	0.0015
6	rs77233735	98173609	0.86	0.223270892544248	0.92	0.135444945858012	0.0415120685066647	0.0449803670229448	0.0017	0.002	0.0274	0.1807	0.004	0.164	0.1987	0.0106	0.0015	0.008	0.0045	0.0108	0.0021	0.0043	0.0093	0.1406	0.1509	0.0034	8e-04	0.0111	0.0226	0.0101	0.0088	0.0114	0.0046	0.0018
6	rs118098120	98182786	0.84	0.289034762536342	0.92	0.135444945858012	0.0641549173038723	0.0366354534572784	0.0017	0.0022	0.028	0.177	0.0041	0.1629	0.1952	0.0106	0.0012	0.0085	0.0046	0.0115	0.002	0.0051	0.0096	0.1434	0.1506	0.0028	7e-04	0.0117	0.0223	0.0107	0.0102	0.0108	0.0062	0.0023
6	rs9401123	98183112	0.84	0.289034762536342	0.92	0.135444945858012	0.0647378345675996	0.0378648650249688	0.0017	0.0022	0.028	0.177	0.0041	0.1629	0.1952	0.0106	0.0012	0.0085	0.0046	0.0115	0.002	0.0051	0.0096	0.1434	0.1506	0.0028	7e-04	0.0117	0.0223	0.0107	0.0102	0.0108	0.0062	0.0023
6	rs62421906	98188959	0.84	0.289034762536342	0.92	0.135444945858012	0.0670045399760528	0.0414942138465787	0.0017	0.0022	0.028	0.1765	0.0041	0.1627	0.1949	0.0107	0.0012	0.0088	0.0046	0.0117	0.0019	0.0051	0.0096	0.1434	0.1509	0.0028	7e-04	0.0119	0.0223	0.0107	0.0102	0.0108	0.0062	0.0023
6	rs58502571	98195269	0.84	0.289034762536342	0.92	0.135444945858012	0.065206665427184	0.0375423738205009	0.0017	0.0022	0.028	0.1766	0.0041	0.1627	0.1948	0.0107	0.0012	0.0088	0.0046	0.0117	0.0019	0.0051	0.0096	0.1434	0.151	0.0028	7e-04	0.0118	0.0223	0.0107	0.0102	0.0108	0.0062	0.0023
6	rs7743747	98199741	0.84	0.289034762536342	0.92	0.135444945858012	0.0620471224114175	0.0369543923713855	0.0017	0.0022	0.028	0.1764	0.0041	0.1627	0.195	0.0106	0.0012	0.0088	0.0046	0.0117	0.0019	0.0051	0.0097	0.1434	0.151	0.0028	7e-04	0.0118	0.0223	0.0107	0.0102	0.0108	0.0062	0.0023
6	rs9387644	98204209	0.84	0.289034762536342	0.92	0.135444945858012	0.0548566769966775	0.0399362256014558	0.0017	0.0022	0.0279	0.1769	0.0041	0.1627	0.1959	0.0104	0.0012	0.0086	0.0045	0.0117	0.0019	0.0051	0.0095	0.1432	0.1513	0.0027	7e-04	0.0115	0.022	0.0108	0.0104	0.0108	0.006	0.0022
6	rs77418166	98204498	0.84	0.289034762536342	0.92	0.135444945858012	0.054403892043909	0.0386221989422555	0.0017	0.0022	0.0279	0.1769	0.0041	0.1627	0.196	0.0104	0.0012	0.0085	0.0045	0.0116	0.0019	0.0051	0.0095	0.1432	0.1513	0.0027	7e-04	0.0115	0.022	0.0108	0.0104	0.0108	0.006	0.0022
6	rs75497061	98206884	0.84	0.289034762536342	0.92	0.135444945858012	0.0535058339040993	0.0362121591486329	0.0017	0.0022	0.028	0.1768	0.0041	0.1627	0.196	0.0104	0.0012	0.0085	0.0045	0.0116	0.0019	0.0051	0.0096	0.1431	0.1513	0.0027	7e-04	0.0115	0.022	0.0108	0.0105	0.0108	0.006	0.0022
6	rs4839712	98210879	0.83	0.326509998324372	0.92	0.135444945858012	0.0510708752807571	0.0320535272151164	0.0018	0.0022	0.0283	0.1766	0.0041	0.1626	0.1964	0.0103	0.0012	0.0084	0.0045	0.0117	0.0019	0.0052	0.0096	0.143	0.1509	0.0027	7e-04	0.0114	0.022	0.0108	0.0105	0.0109	0.006	0.0022
6	rs12526841	98212373	0.83	0.326509998324372	0.92	0.135444945858012	0.0437500825875149	0.0237068472391065	0.0019	0.0022	0.0282	0.176	0.0042	0.1621	0.1965	0.0102	0.0012	0.0084	0.0045	0.0121	0.0018	0.0052	0.0101	0.1429	0.1512	0.0026	8e-04	0.0113	0.0217	0.0108	0.0105	0.0109	0.0061	0.0024
6	rs116950289	98235899	0.82	0.36720095628419	0.92	0.135444945858012	0.0321555078567607	0.0205659017724274	0.0023	0.0023	0.0278	0.1757	0.0041	0.1589	0.1977	0.0105	0.0013	0.0079	0.0046	0.0131	0.0013	0.0058	0.0111	0.1422	0.1522	0.0023	0.0011	0.011	0.0207	0.0111	0.0105	0.0118	0.0062	0.0025
6	rs595074	98240442	0.82	0.36720095628419	0.92	0.135444945858012	0.0352589696093372	0.022805792204926	0.0023	0.0023	0.0278	0.1757	0.0042	0.1589	0.1977	0.0105	0.0013	0.0079	0.0046	0.0131	0.0013	0.0058	0.0112	0.1422	0.1522	0.0023	0.0011	0.011	0.0207	0.0111	0.0105	0.0119	0.0062	0.0025
6	rs9489770	98242041	0.82	0.36720095628419	0.92	0.135444945858012	0.0356089628941167	0.0222143858361528	0.0023	0.0023	0.0278	0.1758	0.0041	0.1588	0.1977	0.0104	0.0013	0.0079	0.0046	0.0131	0.0013	0.0058	0.0112	0.1422	0.1523	0.0023	0.0011	0.0109	0.0207	0.0111	0.0105	0.0118	0.0062	0.0025
6	rs72926975	98249040	0.82	0.36720095628419	0.92	0.135444945858012	0.0343627353754567	0.0191739824496588	0.0023	0.0023	0.0278	0.1759	0.0041	0.1589	0.1975	0.0104	0.0014	0.0079	0.0046	0.0132	0.0014	0.0058	0.0111	0.1423	0.1525	0.0022	0.0011	0.0108	0.0203	0.0111	0.0104	0.0118	0.0062	0.0026
6	rs12196916	98254219	0.82	0.36720095628419	0.92	0.135444945858012	0.0313153702004588	0.0184766326290751	0.0023	0.0025	0.0279	0.1758	0.0041	0.1586	0.1976	0.0103	0.0014	0.0079	0.0046	0.0132	0.0015	0.0057	0.011	0.1423	0.1529	0.0022	0.0011	0.0107	0.0202	0.0112	0.0104	0.0117	0.0062	0.0026
6	rs76028734	98262706	0.82	0.36720095628419	0.92	0.135444945858012	0.0322161156310986	0.0193699254919187	0.0023	0.0025	0.0279	0.1756	0.004	0.1585	0.1977	0.0103	0.0015	0.0078	0.0046	0.0133	0.0015	0.0057	0.011	0.1423	0.1531	0.0022	0.0012	0.0106	0.0201	0.0112	0.0105	0.0117	0.0061	0.0026
6	rs78767095	98264449	0.82	0.36720095628419	0.92	0.135444945858012	0.0323984190487059	0.019764718839607	0.0024	0.0025	0.028	0.1756	0.004	0.1585	0.1977	0.0103	0.0015	0.0078	0.0046	0.0133	0.0015	0.0057	0.011	0.1423	0.1532	0.0022	0.0012	0.0106	0.0201	0.0112	0.0105	0.0117	0.0061	0.0026
6	rs9401196	98274551	0.82	0.36720095628419	0.92	0.135444945858012	0.0372473567660648	0.0284600247675554	0.0024	0.0025	0.0279	0.1756	0.0038	0.1587	0.1978	0.0102	0.0016	0.0078	0.0046	0.0135	0.0015	0.0056	0.0109	0.1422	0.1533	0.0022	0.0012	0.0106	0.0199	0.0113	0.0106	0.0117	0.0059	0.0026
6	rs17058051	98275801	0.82	0.36720095628419	0.92	0.135444945858012	0.0351944195568397	0.0279897283905579	0.0024	0.0025	0.0279	0.1754	0.0038	0.1588	0.1978	0.0102	0.0016	0.0078	0.0046	0.0135	0.0015	0.0056	0.0109	0.1423	0.1534	0.0022	0.0012	0.0106	0.0199	0.0113	0.0106	0.0117	0.0059	0.0026
6	rs76706365	98278072	0.82	0.36720095628419	0.92	0.135444945858012	0.0329373408159351	0.0278026392690001	0.0024	0.0025	0.0279	0.175	0.0038	0.159	0.1978	0.0102	0.0016	0.0078	0.0046	0.0135	0.0015	0.0056	0.0109	0.1424	0.1535	0.0022	0.0012	0.0106	0.0199	0.0114	0.0106	0.0117	0.0058	0.0026
6	rs62421934	98300414	0.82	0.36720095628419	0.92	0.135444945858012	0.0272586299934465	0.0252009633961589	0.0024	0.0025	0.0278	0.1744	0.0038	0.1593	0.198	0.0102	0.0016	0.0077	0.0046	0.0135	0.0015	0.0056	0.0109	0.1426	0.1538	0.0021	0.0012	0.0106	0.0198	0.0115	0.0106	0.0117	0.0058	0.0026
6	rs7770226	98320402	0.81	0.411214762386647	0.91	0.155803491158275	0.0131834821770673	0.0300864075454566	0.0024	0.0024	0.0273	0.1713	0.0038	0.1605	0.199	0.0101	0.0018	0.0074	0.0044	0.0137	0.0014	0.0055	0.011	0.1436	0.1553	0.002	0.0013	0.0103	0.0192	0.0117	0.0107	0.012	0.0056	0.0025
6	rs79245415	98323549	0.81	0.411214762386647	0.91	0.155803491158275	0.0130947577776725	0.0317051155793327	0.0024	0.0024	0.0273	0.1713	0.0038	0.1606	0.199	0.0101	0.0018	0.0074	0.0044	0.0136	0.0014	0.0055	0.0111	0.1435	0.1552	0.002	0.0013	0.0103	0.0192	0.0117	0.0107	0.012	0.0056	0.0025
6	rs55986143	98327306	0.81	0.411214762386647	0.91	0.155803491158275	0.0130694898752254	0.0322534096189014	0.0024	0.0024	0.0273	0.1713	0.0038	0.1606	0.199	0.0101	0.0018	0.0074	0.0044	0.0136	0.0014	0.0055	0.0111	0.1435	0.1552	0.002	0.0013	0.0103	0.0192	0.0117	0.0107	0.012	0.0056	0.0025
6	rs9401305	98331937	0.81	0.411214762386647	0.91	0.155803491158275	0.0129625065169341	0.0369543923713855	0.0024	0.0024	0.0273	0.1714	0.0037	0.1608	0.1991	0.0101	0.0018	0.0073	0.0044	0.0136	0.0013	0.0055	0.0112	0.1433	0.155	0.002	0.0013	0.0104	0.0192	0.0117	0.0107	0.0121	0.0056	0.0025
6	rs9320768	98342812	0.81	0.411214762386647	0.91	0.155803491158275	0.0112815227544142	0.0336686125553273	0.0024	0.0023	0.0272	0.1713	0.0037	0.1612	0.1992	0.0097	0.0018	0.0072	0.0043	0.0135	0.0013	0.0055	0.0113	0.1438	0.155	0.0019	0.0013	0.0104	0.0193	0.0116	0.0107	0.0122	0.0054	0.0024
6	rs78213522	98344339	0.81	0.411214762386647	0.91	0.155803491158275	0.0106290081333313	0.0326548949177395	0.0024	0.0023	0.0271	0.1712	0.0037	0.1612	0.1993	0.0097	0.0018	0.0072	0.0043	0.0134	0.0013	0.0055	0.0112	0.1439	0.155	0.0019	0.0013	0.0104	0.0193	0.0116	0.0107	0.0122	0.0054	0.0024
6	rs9490041	98349189	0.81	0.411214762386647	0.91	0.155803491158275	0.00941472274479443	0.0479305133119256	0.0024	0.0023	0.0265	0.1703	0.0038	0.1618	0.2003	0.0096	0.0019	0.007	0.004	0.0129	0.0013	0.0055	0.0111	0.145	0.1554	0.0018	0.0012	0.0103	0.0196	0.0113	0.011	0.0125	0.0049	0.0022
6	rs6939508	98361770	0.81	0.411214762386647	0.91	0.155803491158275	0.00776664555406625	0.0550885801248002	0.0024	0.0025	0.0259	0.17	0.0038	0.1617	0.2004	0.0097	0.0019	0.007	0.004	0.0126	0.0013	0.0055	0.011	0.1454	0.1561	0.0018	0.0012	0.0105	0.0198	0.0113	0.011	0.0121	0.005	0.0022
6	rs9482094	98364895	0.81	0.411214762386647	0.91	0.155803491158275	0.00783931338106592	0.0541386848519797	0.0024	0.0025	0.0259	0.17	0.0038	0.1616	0.2004	0.0097	0.0019	0.007	0.004	0.0126	0.0013	0.0055	0.011	0.1454	0.1562	0.0018	0.0012	0.0105	0.0198	0.0113	0.011	0.0122	0.005	0.0022
6	rs74803171	98376615	0.81	0.411214762386647	0.91	0.155803491158275	0.00743982178973587	0.0482900699995543	0.0024	0.0025	0.0259	0.17	0.0038	0.1616	0.2005	0.0097	0.0019	0.0069	0.004	0.0126	0.0013	0.0057	0.011	0.1455	0.1561	0.0019	0.0012	0.0104	0.0198	0.0113	0.011	0.0121	0.005	0.0022
6	rs75169053	98384748	0.81	0.411214762386647	0.9	0.178319663885856	0.0087665188012581	0.0520741171203467	0.0024	0.0025	0.0258	0.1699	0.0038	0.1616	0.2007	0.0096	0.0018	0.0069	0.004	0.0125	0.0013	0.0059	0.011	0.1456	0.156	0.0019	0.0012	0.0104	0.0198	0.0113	0.011	0.0121	0.0049	0.0022
6	rs62420384	98398543	0.81	0.411214762386647	0.9	0.178319663885856	0.00836717087292975	0.0493152094981263	0.0024	0.0025	0.0257	0.1697	0.0038	0.1616	0.2012	0.0096	0.0018	0.0068	0.004	0.0126	0.0013	0.0058	0.011	0.1458	0.1557	0.0019	0.0012	0.0103	0.0197	0.0114	0.011	0.0122	0.0049	0.0022
6	rs78309979	98406902	0.81	0.411214762386647	0.9	0.178319663885856	0.00923842323197401	0.0474529424759865	0.0024	0.0025	0.0257	0.1696	0.0038	0.1613	0.2016	0.0096	0.0017	0.0067	0.004	0.0126	0.0013	0.0058	0.0111	0.1459	0.1556	0.002	0.0012	0.0102	0.0198	0.0114	0.0109	0.0123	0.005	0.0022
6	rs4428509	98441875	0.81	0.411214762386647	0.9	0.178319663885856	0.0101246907982414	0.0507171370080232	0.0023	0.0025	0.0257	0.1695	0.0038	0.1612	0.2019	0.0096	0.0016	0.0066	0.004	0.0126	0.0013	0.0058	0.0111	0.146	0.1555	0.002	0.0012	0.0101	0.0199	0.0115	0.0109	0.0123	0.0049	0.0022
6	rs4524616	98445008	0.81	0.411214762386647	0.9	0.178319663885856	0.0101559967330806	0.0523846925449201	0.0023	0.0025	0.0256	0.1696	0.0038	0.1611	0.2019	0.0096	0.0017	0.0065	0.004	0.0126	0.0015	0.0058	0.0111	0.146	0.1555	0.002	0.0012	0.0101	0.0199	0.0115	0.0109	0.0123	0.0049	0.0023
6	rs17813294	98464608	0.81	0.411214762386647	0.9	0.178319663885856	0.0105750481343906	0.05102417148622	0.0023	0.0025	0.0255	0.1694	0.0038	0.161	0.2019	0.0096	0.0017	0.0065	0.004	0.0126	0.0015	0.0058	0.0111	0.1461	0.1553	0.0021	0.0012	0.0102	0.0199	0.0115	0.0109	0.0125	0.0049	0.0023
6	rs4557524	98466195	0.81	0.411214762386647	0.89	0.20310604818777	0.0105696635183891	0.05102417148622	0.0023	0.0025	0.0255	0.1694	0.0038	0.161	0.2019	0.0096	0.0017	0.0065	0.004	0.0126	0.0015	0.0058	0.0111	0.1461	0.1553	0.0021	0.0012	0.0102	0.0199	0.0115	0.0109	0.0125	0.0049	0.0023
6	rs17757231	98475302	0.81	0.411214762386647	0.89	0.20310604818777	0.0110070081720388	0.0566875231518936	0.0023	0.0025	0.0255	0.1693	0.0038	0.161	0.2022	0.0096	0.0016	0.0065	0.004	0.0126	0.0015	0.0058	0.011	0.1463	0.1554	0.0022	0.0011	0.0102	0.02	0.0115	0.0109	0.0125	0.0049	0.0022
6	rs55928512	98487682	0.81	0.411214762386647	0.89	0.20310604818777	0.0108469260703019	0.0581108038099986	0.0024	0.0025	0.0255	0.1693	0.0037	0.1609	0.2022	0.0096	0.0017	0.0064	0.004	0.0126	0.0016	0.0058	0.011	0.1463	0.1554	0.0022	0.0012	0.0102	0.02	0.0115	0.0109	0.0125	0.0049	0.0022
6	rs4601136	98488771	0.81	0.411214762386647	0.89	0.20310604818777	0.0108799017504315	0.0583060569503148	0.0024	0.0025	0.0255	0.1693	0.0037	0.1609	0.2022	0.0096	0.0017	0.0064	0.004	0.0126	0.0016	0.0058	0.011	0.1463	0.1554	0.0023	0.0012	0.0102	0.02	0.0115	0.0109	0.0125	0.0049	0.0022
6	rs72936857	98495694	0.81	0.411214762386647	0.89	0.20310604818777	0.0108689014814374	0.0566231882187791	0.0024	0.0025	0.0254	0.169	0.0037	0.1608	0.202	0.0096	0.0019	0.0064	0.0041	0.0126	0.0016	0.0058	0.0109	0.1463	0.1553	0.0023	0.0012	0.0102	0.02	0.0114	0.011	0.0126	0.0049	0.0022
6	rs4521599	98498099	0.81	0.411214762386647	0.89	0.20310604818777	0.0112928356606741	0.0574619843297904	0.0024	0.0025	0.0254	0.1689	0.0037	0.1608	0.2018	0.0096	0.0021	0.0064	0.0041	0.0126	0.0016	0.0058	0.0109	0.1464	0.1552	0.0024	0.0011	0.0102	0.0201	0.0114	0.0111	0.0127	0.0049	0.0022
6	rs117786405	98499780	0.81	0.411214762386647	0.9	0.178319663885856	0.0118342216847381	0.05559810062116	0.0024	0.0025	0.0254	0.1688	0.0037	0.1607	0.2018	0.0096	0.0022	0.0064	0.0041	0.0126	0.0016	0.0057	0.0109	0.1464	0.1552	0.0024	0.0011	0.0102	0.0201	0.0114	0.0112	0.0128	0.0049	0.0022
6	rs117904432	98506686	0.81	0.411214762386647	0.9	0.178319663885856	0.0121359710988292	0.0541386848519797	0.0023	0.0024	0.0253	0.1688	0.0037	0.1608	0.2018	0.0095	0.0022	0.0064	0.0042	0.0124	0.0016	0.0058	0.0108	0.1465	0.1554	0.0024	0.0011	0.0102	0.0201	0.0114	0.0112	0.0129	0.0049	0.0022
6	rs7765628	98513212	0.81	0.411214762386647	0.9	0.178319663885856	0.0122980332374398	0.0551521596853757	0.0023	0.0024	0.0253	0.1688	0.0037	0.1608	0.2018	0.0095	0.0022	0.0064	0.0042	0.0124	0.0016	0.0058	0.0108	0.1465	0.1554	0.0024	0.0011	0.0102	0.0201	0.0114	0.0112	0.0129	0.0049	0.0022
6	rs12205258	98519420	0.81	0.411214762386647	0.9	0.178319663885856	0.0119400720834372	0.0549615158225344	0.0023	0.0024	0.0253	0.1688	0.0037	0.1608	0.2018	0.0095	0.0022	0.0064	0.0042	0.0124	0.0016	0.0058	0.0108	0.1465	0.1554	0.0024	0.0011	0.0103	0.0201	0.0114	0.0112	0.0129	0.0048	0.0022
6	rs2503774	98522099	0.81	0.411214762386647	0.91	0.155803491158275	0.0120347553226687	0.0554705311692751	0.0023	0.0024	0.0253	0.1687	0.0037	0.1608	0.2018	0.0095	0.0022	0.0064	0.0042	0.0124	0.0016	0.0058	0.0108	0.1465	0.1554	0.0024	0.0011	0.0103	0.0201	0.0114	0.0112	0.0129	0.0048	0.0022
6	rs9490512	98537993	0.81	0.411214762386647	0.91	0.155803491158275	0.0120347553226687	0.0550885801248002	0.0024	0.0024	0.0254	0.1685	0.0037	0.1608	0.2018	0.0095	0.0022	0.0064	0.0042	0.0124	0.0016	0.0059	0.0108	0.1464	0.1551	0.0024	0.0011	0.0104	0.0202	0.0113	0.0111	0.0129	0.0048	0.0023
6	rs12663869	98541063	0.81	0.411214762386647	0.91	0.155803491158275	0.0124191187364792	0.055279413573728	0.0024	0.0024	0.0254	0.1685	0.0037	0.1608	0.2018	0.0096	0.0023	0.0064	0.0042	0.0124	0.0016	0.0059	0.0108	0.1465	0.1551	0.0024	0.0011	0.0104	0.0202	0.0112	0.0111	0.0129	0.0048	0.0023
6	rs62422661	98545611	0.81	0.411214762386647	0.88	0.230271256315472	0.0135493461599527	0.0468589406005095	0.0024	0.0024	0.0254	0.1686	0.0038	0.1606	0.2013	0.0096	0.0023	0.0064	0.0043	0.0124	0.0016	0.006	0.0109	0.1466	0.1548	0.0024	0.0011	0.0104	0.0203	0.011	0.0111	0.0129	0.0049	0.0024
6	rs117546336	98545963	0.81	0.411214762386647	0.88	0.230271256315472	0.0118225040909062	0.040323211082813	0.0024	0.0024	0.0254	0.1686	0.0038	0.1606	0.2013	0.0096	0.0023	0.0064	0.0043	0.0124	0.0016	0.006	0.0109	0.1465	0.1548	0.0024	0.0011	0.0105	0.0203	0.0111	0.0111	0.0129	0.0048	0.0023
6	rs62422663	98550406	0.81	0.411214762386647	0.89	0.20310604818777	0.00795579552944604	0.0450967811091947	0.0025	0.0025	0.0254	0.1684	0.0038	0.161	0.2009	0.0094	0.0024	0.0063	0.0044	0.0124	0.0017	0.0057	0.0113	0.1457	0.1539	0.0023	0.0013	0.0109	0.0206	0.0114	0.0111	0.0134	0.0047	0.0023
6	rs1487445	98565211	0.81	0.411214762386647	0.89	0.20310604818777	0.00756842424136445	0.047155529622295	0.0025	0.0026	0.0255	0.1685	0.0038	0.1612	0.2006	0.0093	0.0024	0.0062	0.0045	0.0124	0.0017	0.0055	0.0116	0.1453	0.1534	0.0023	0.0014	0.0112	0.0208	0.0116	0.0112	0.0136	0.0046	0.0022
6	rs13208578	98572976	0.81	0.411214762386647	0.89	0.20310604818777	0.00697734692358168	0.0470961458690523	0.0025	0.0026	0.0255	0.1685	0.0038	0.1613	0.2008	0.0093	0.0024	0.0062	0.0045	0.0124	0.0017	0.0055	0.0116	0.145	0.1533	0.0023	0.0014	0.0112	0.0208	0.0117	0.0111	0.0136	0.0045	0.0022
6	rs72934515	98591837	0.81	0.411214762386647	0.9	0.178319663885856	0.00625490034796741	0.046032885392933	0.0025	0.0026	0.0254	0.1684	0.0039	0.1613	0.2008	0.0093	0.0024	0.0063	0.0045	0.0124	0.0017	0.0055	0.0117	0.1451	0.153	0.0022	0.0014	0.0113	0.021	0.0117	0.0111	0.0136	0.0045	0.0022
6	rs75517474	98596926	0.82	0.36720095628419	0.9	0.178319663885856	0.00605549907695029	0.0456222928347064	0.0025	0.0026	0.0254	0.1684	0.0039	0.1613	0.2008	0.0094	0.0024	0.0063	0.0045	0.0123	0.0017	0.0055	0.0117	0.1451	0.1529	0.0021	0.0014	0.0114	0.021	0.0117	0.0111	0.0136	0.0045	0.0022
6	rs112196011	98615152	0.82	0.36720095628419	0.89	0.20310604818777	0.00593685941378802	0.0478109234966715	0.0025	0.0026	0.0253	0.1683	0.0039	0.1614	0.2008	0.0095	0.0023	0.0064	0.0045	0.0123	0.0016	0.0055	0.0119	0.1452	0.1525	0.002	0.0013	0.0115	0.0212	0.0118	0.0111	0.0137	0.0045	0.0022
6	rs79145099	98628526	0.82	0.36720095628419	0.89	0.20310604818777	0.005809807930185	0.0489523179733826	0.0025	0.0026	0.0253	0.1683	0.004	0.1614	0.2008	0.0095	0.0023	0.0064	0.0045	0.0123	0.0016	0.0055	0.0119	0.1452	0.1524	0.0019	0.0013	0.0116	0.0213	0.0118	0.0111	0.0137	0.0045	0.0022
6	rs289769	98651922	0.82	0.36720095628419	0.89	0.20310604818777	0.00632369586795836	0.0448640863199299	0.0025	0.0026	0.0254	0.1682	0.0041	0.161	0.2006	0.0096	0.0021	0.0065	0.0045	0.0121	0.0014	0.0056	0.0121	0.1453	0.1519	0.0017	0.0013	0.0121	0.0215	0.0119	0.0111	0.0139	0.0045	0.0021
6	rs17058279	98652002	0.82	0.36720095628419	0.88	0.230271256315472	0.00629828241696229	0.0448059960137216	0.0025	0.0026	0.0254	0.1682	0.0041	0.161	0.2006	0.0096	0.0021	0.0065	0.0045	0.0121	0.0014	0.0056	0.0121	0.1453	0.1519	0.0017	0.0013	0.0121	0.0215	0.0119	0.0111	0.0139	0.0045	0.0021
6	rs117455688	98659528	0.82	0.36720095628419	0.88	0.230271256315472	0.00654479167969046	0.044458155480837	0.0025	0.0026	0.0253	0.1684	0.0041	0.1611	0.2006	0.0097	0.0022	0.0065	0.0046	0.0121	0.0014	0.0057	0.0121	0.1453	0.1517	0.0016	0.0013	0.0121	0.0216	0.0119	0.0111	0.0139	0.0045	0.0021
6	rs4620132	98662128	0.82	0.36720095628419	0.9	0.178319663885856	0.00663488229657088	0.044458155480837	0.0025	0.0026	0.0253	0.1684	0.0041	0.1611	0.2006	0.0097	0.0022	0.0065	0.0046	0.0121	0.0014	0.0057	0.0121	0.1453	0.1517	0.0016	0.0013	0.0121	0.0216	0.0119	0.0111	0.0139	0.0045	0.0021
6	rs62422694	98694803	0.82	0.36720095628419	0.91	0.155803491158275	0.00712764548063365	0.0437660884036271	0.0025	0.0026	0.0253	0.1686	0.0041	0.1611	0.2005	0.0097	0.0022	0.0064	0.0047	0.012	0.0014	0.0057	0.0122	0.1452	0.1515	0.0016	0.0013	0.0121	0.0217	0.0119	0.0111	0.0139	0.0045	0.0021
6	rs78622577	98695182	0.82	0.36720095628419	0.91	0.155803491158275	0.00711967348749345	0.0438810977199951	0.0025	0.0026	0.0253	0.1686	0.0041	0.1611	0.2005	0.0097	0.0022	0.0064	0.0047	0.012	0.0014	0.0057	0.0122	0.1452	0.1515	0.0016	0.0013	0.0121	0.0217	0.0119	0.0111	0.0139	0.0045	0.0021
6	rs74419367	98698203	0.82	0.36720095628419	0.91	0.155803491158275	0.00717963089662064	0.0439386527055919	0.0025	0.0026	0.0253	0.1686	0.0041	0.1611	0.2005	0.0097	0.0022	0.0064	0.0047	0.012	0.0014	0.0057	0.0122	0.1452	0.1515	0.0016	0.0013	0.0121	0.0217	0.0119	0.0111	0.0139	0.0045	0.0021
6	rs17815686	98712579	0.82	0.36720095628419	0.91	0.155803491158275	0.00765229380710773	0.0439386527055919	0.0025	0.0026	0.0253	0.1686	0.0041	0.1611	0.2005	0.0097	0.0022	0.0064	0.0047	0.012	0.0014	0.0057	0.0122	0.1452	0.1515	0.0016	0.0013	0.0122	0.0217	0.0119	0.0111	0.0139	0.0045	0.0021
6	rs6932108	98713992	0.82	0.36720095628419	0.92	0.135444945858012	0.00769026670572797	0.0439386527055919	0.0025	0.0026	0.0253	0.1686	0.0041	0.1611	0.2005	0.0097	0.0022	0.0064	0.0047	0.012	0.0014	0.0057	0.0122	0.1452	0.1515	0.0016	0.0013	0.0122	0.0217	0.0119	0.0111	0.0139	0.0045	0.0021
6	rs117937941	98715160	0.82	0.36720095628419	0.92	0.135444945858012	0.00773687393575153	0.0439962412285904	0.0025	0.0026	0.0253	0.1686	0.0041	0.1611	0.2005	0.0097	0.0022	0.0064	0.0047	0.012	0.0014	0.0057	0.0122	0.1452	0.1515	0.0016	0.0013	0.0122	0.0217	0.0119	0.0111	0.0139	0.0045	0.0021
6	rs13220768	98724217	0.82	0.36720095628419	0.92	0.135444945858012	0.00845772110884286	0.0446899155450861	0.0025	0.0026	0.0253	0.1687	0.0041	0.1611	0.2004	0.0097	0.0023	0.0064	0.0048	0.012	0.0014	0.0057	0.0122	0.1452	0.1515	0.0016	0.0013	0.0122	0.0217	0.0118	0.0111	0.0139	0.0045	0.0021
6	rs9320995	98726381	0.82	0.36720095628419	0.93	0.117127898734063	0.00885092383760951	0.0450967811091947	0.0025	0.0026	0.0253	0.1688	0.0041	0.1612	0.2003	0.0097	0.0023	0.0064	0.0048	0.012	0.0014	0.0057	0.0122	0.1452	0.1515	0.0016	0.0011	0.0122	0.0217	0.0118	0.011	0.0139	0.0045	0.0021
6	rs17759566	98727422	0.82	0.36720095628419	0.95	0.0861393601425535	0.00867809098041428	0.0446319254039357	0.0025	0.0026	0.0253	0.1688	0.0041	0.1612	0.2003	0.0097	0.0023	0.0064	0.0048	0.012	0.0014	0.0057	0.0122	0.1452	0.1515	0.0016	0.0011	0.0122	0.0217	0.0118	0.011	0.0139	0.0045	0.0021
6	rs12192804	98728844	0.82	0.36720095628419	0.97	0.0618608265030667	0.00888863509901921	0.0446899155450861	0.0025	0.0026	0.0253	0.1688	0.0041	0.1612	0.2003	0.0097	0.0023	0.0064	0.0048	0.012	0.0014	0.0057	0.0122	0.1452	0.1515	0.0016	0.0011	0.0122	0.0217	0.0118	0.011	0.0139	0.0045	0.0021
6	rs6909430	98739774	0.82	0.36720095628419	0.97	0.0618608265030667	0.0114406803728728	0.0372745871565711	0.0025	0.0026	0.0253	0.1686	0.0041	0.1612	0.2002	0.0097	0.0023	0.0064	0.0053	0.0121	0.0014	0.0057	0.0122	0.145	0.1512	0.0016	0.0012	0.0122	0.0217	0.0119	0.011	0.0139	0.0044	0.0021
6	rs62420579	98750290	0.82	0.36720095628419	0.97	0.0618608265030667	0.0103189108523966	0.0354245302153153	0.0025	0.0026	0.0253	0.1686	0.0042	0.1612	0.2002	0.0097	0.0023	0.0064	0.0054	0.0121	0.0013	0.0058	0.0122	0.1448	0.151	0.0016	0.0011	0.0122	0.0218	0.0119	0.011	0.014	0.0044	0.0021
6	rs76357131	98755332	0.82	0.36720095628419	0.97	0.0618608265030667	0.00994352435256289	0.0326045839394809	0.0024	0.0026	0.0253	0.1685	0.0043	0.161	0.2004	0.0098	0.0023	0.0064	0.0055	0.0123	0.0013	0.006	0.0122	0.1443	0.1503	0.0015	0.001	0.0122	0.0219	0.0119	0.0111	0.0143	0.0045	0.0021
6	rs12175271	98756333	0.82	0.36720095628419	0.97	0.0618608265030667	0.0115669109299544	0.0302805153414081	0.0024	0.0027	0.0253	0.1685	0.0044	0.1609	0.2005	0.0099	0.0023	0.0065	0.0056	0.0124	0.0012	0.0061	0.0123	0.1439	0.1499	0.0015	0.001	0.0123	0.0219	0.012	0.0111	0.0145	0.0045	0.0021
6	rs6938927	98763376	0.82	0.36720095628419	0.97	0.0618608265030667	0.0110626190130989	0.0298928809364368	0.0024	0.0027	0.0253	0.1684	0.0044	0.1609	0.2005	0.0099	0.0023	0.0065	0.0056	0.0124	0.0012	0.0061	0.0123	0.1439	0.1497	0.0016	9e-04	0.0123	0.022	0.012	0.0111	0.0145	0.0045	0.0021
6	rs17760286	98763844	0.82	0.36720095628419	0.97	0.0618608265030667	0.0110514799723688	0.0298445901737931	0.0024	0.0027	0.0254	0.1684	0.0044	0.1609	0.2005	0.0099	0.0023	0.0065	0.0056	0.0124	0.0012	0.0061	0.0123	0.1439	0.1497	0.0016	9e-04	0.0123	0.022	0.012	0.0111	0.0146	0.0045	0.0021
6	rs62420599	98780531	0.82	0.36720095628419	0.97	0.0618608265030667	0.012183821896779	0.0284600247675554	0.0024	0.0027	0.0256	0.1681	0.0045	0.1609	0.2004	0.0099	0.0024	0.0064	0.0056	0.0126	0.0012	0.0062	0.0123	0.1437	0.1489	0.0018	0.001	0.0124	0.0222	0.0121	0.0111	0.0147	0.0046	0.0022
6	rs6911367	98780601	0.82	0.36720095628419	0.97	0.0618608265030667	0.012473896991124	0.0281774060916844	0.0024	0.0027	0.0256	0.1679	0.0045	0.1608	0.2004	0.0099	0.0024	0.0064	0.0056	0.0126	0.0012	0.0063	0.0123	0.1437	0.1488	0.0018	0.001	0.0124	0.0222	0.0121	0.0112	0.0147	0.0046	0.0022
6	rs117044732	98781210	0.82	0.36720095628419	0.97	0.0618608265030667	0.0121658613329747	0.0281774060916844	0.0024	0.0027	0.0256	0.1679	0.0045	0.1608	0.2004	0.0099	0.0024	0.0064	0.0056	0.0126	0.0012	0.0063	0.0123	0.1436	0.1488	0.0018	0.001	0.0124	0.0222	0.0121	0.0112	0.0147	0.0046	0.0022
6	rs13207525	98785917	0.82	0.36720095628419	0.97	0.0618608265030667	0.0117874034839693	0.0283656717039014	0.0025	0.0027	0.0256	0.1678	0.0045	0.1608	0.2004	0.01	0.0024	0.0064	0.0057	0.0126	0.0012	0.0063	0.0123	0.1436	0.1488	0.0018	0.001	0.0124	0.0223	0.0121	0.0112	0.0147	0.0046	0.0022
6	rs12199567	98787169	0.82	0.36720095628419	0.97	0.0618608265030667	0.0117990949943428	0.0284600247675554	0.0025	0.0027	0.0256	0.1678	0.0045	0.1608	0.2004	0.01	0.0024	0.0064	0.0057	0.0125	0.0012	0.0063	0.0123	0.1436	0.1488	0.0018	0.001	0.0124	0.0223	0.0121	0.0112	0.0147	0.0046	0.0022
6	rs78926554	98793108	0.82	0.36720095628419	0.97	0.0618608265030667	0.0106560658460535	0.0288389034516095	0.0025	0.0026	0.0254	0.1674	0.0046	0.1604	0.2005	0.0101	0.0024	0.0064	0.0057	0.0126	0.0012	0.0063	0.0122	0.1437	0.1486	0.0018	0.001	0.0124	0.0225	0.0122	0.0113	0.0147	0.0047	0.0022
6	rs9321025	98797708	0.83	0.326509998324372	0.98	0.0519283998033082	0.00988197824358665	0.0282244174042036	0.0025	0.0026	0.0252	0.1671	0.0047	0.1599	0.2008	0.0102	0.0023	0.0065	0.0058	0.0126	0.0012	0.0064	0.0123	0.1436	0.1484	0.0018	9e-04	0.0125	0.0226	0.0123	0.0114	0.0148	0.0048	0.0021
6	rs12193803	98801640	0.83	0.326509998324372	0.99	0.0433032320256267	0.00805168215055333	0.0427939392770941	0.0023	0.0027	0.0256	0.1657	0.0054	0.1582	0.2007	0.0103	0.0023	0.0062	0.0059	0.013	0.0013	0.0066	0.0128	0.1423	0.1475	0.0019	0.0011	0.013	0.0231	0.0125	0.0117	0.0154	0.005	0.0022
6	rs4839955	98809679	0.83	0.326509998324372	0.99	0.0433032320256267	0.00919474275256317	0.0351116939589534	0.0023	0.0027	0.026	0.1648	0.0059	0.1571	0.2007	0.0103	0.0024	0.006	0.006	0.0132	0.0015	0.0067	0.0131	0.1413	0.1469	0.002	0.0013	0.0134	0.0235	0.0127	0.0119	0.0159	0.0051	0.0023
6	rs117006254	98815928	0.83	0.326509998324372	1	0.0358647470334966	0.00985131351731481	0.0399362256014558	0.0023	0.0028	0.0261	0.1645	0.0059	0.157	0.2006	0.0103	0.0024	0.006	0.006	0.0132	0.0015	0.0068	0.0131	0.1413	0.1467	0.0021	0.0013	0.0134	0.0235	0.0128	0.0118	0.016	0.0051	0.0023
6	rs980899	98819800	0.83	0.326509998324372	1	0.0358647470334966	0.010255614933458	0.0387853668883745	0.0023	0.0028	0.0261	0.1643	0.0059	0.1569	0.2005	0.0103	0.0025	0.006	0.006	0.0132	0.0015	0.0068	0.0131	0.1412	0.1467	0.0021	0.0013	0.0134	0.0235	0.0129	0.0118	0.0161	0.0051	0.0023
6	rs7767825	98829949	0.83	0.326509998324372	1.01	0.0294955121051703	0.0100105260961461	0.0397158453180618	0.0023	0.0028	0.0265	0.164	0.006	0.1566	0.2004	0.0104	0.0026	0.0061	0.006	0.0134	0.0015	0.0069	0.0131	0.1408	0.1461	0.0021	0.0014	0.0134	0.0236	0.013	0.0119	0.0162	0.0052	0.0024
6	rs118047080	98832383	0.83	0.326509998324372	1.01	0.0294955121051703	0.00988197824358665	0.0429647877345991	0.0023	0.0028	0.0265	0.164	0.006	0.1565	0.2004	0.0104	0.0026	0.0061	0.0061	0.0135	0.0015	0.0069	0.0132	0.1407	0.146	0.0021	0.0014	0.0134	0.0236	0.0131	0.0119	0.0163	0.0052	0.0024
6	rs118176045	98843607	0.84	0.289034762536342	1.01	0.0294955121051703	0.00921413688790193	0.0499226334494273	0.0023	0.0028	0.0264	0.1637	0.0061	0.1563	0.2002	0.0106	0.0026	0.0062	0.0061	0.0137	0.0016	0.007	0.0133	0.1404	0.1456	0.0021	0.0014	0.0134	0.0236	0.0132	0.012	0.0164	0.0054	0.0024
6	rs2172785	98845089	0.84	0.289034762536342	1.01	0.0294955121051703	0.0104837905686753	0.0507171370080232	0.0024	0.0028	0.0264	0.1637	0.006	0.1563	0.2003	0.0104	0.0026	0.0062	0.0061	0.0137	0.0016	0.007	0.013	0.1403	0.1455	0.0021	0.0014	0.0134	0.0236	0.0132	0.012	0.0165	0.0054	0.0025
6	rs117147138	98852286	0.84	0.289034762536342	1.01	0.0294955121051703	0.0100519273074851	0.0533212210170156	0.0024	0.0028	0.0264	0.1637	0.0061	0.1562	0.2	0.0105	0.0026	0.0062	0.0061	0.0138	0.0016	0.0071	0.0131	0.1402	0.1452	0.0021	0.0014	0.0134	0.0236	0.0133	0.012	0.0166	0.0056	0.0025
6	rs3123342	98857656	0.84	0.289034762536342	1.01	0.0294955121051703	0.00968394319310725	0.0551521596853757	0.0024	0.0028	0.0264	0.1637	0.0062	0.1558	0.1999	0.0106	0.0027	0.0063	0.006	0.014	0.0016	0.0072	0.0133	0.14	0.1447	0.0021	0.0014	0.0134	0.0237	0.0134	0.0121	0.0166	0.0057	0.0026
6	rs117821988	98875700	0.84	0.289034762536342	1.01	0.0294955121051703	0.00974961776556674	0.0570741906382361	0.0024	0.0028	0.0264	0.1636	0.0062	0.1557	0.1999	0.0106	0.0027	0.0063	0.0059	0.014	0.0016	0.0072	0.0133	0.1399	0.1446	0.0021	0.0014	0.0135	0.0237	0.0135	0.0121	0.0166	0.0057	0.0026
6	rs62420629	98880543	0.84	0.289034762536342	1.01	0.0294955121051703	0.00989221585485909	0.0612017715002894	0.0024	0.0028	0.0264	0.1633	0.0062	0.1557	0.2	0.0107	0.0028	0.0063	0.0058	0.0141	0.0016	0.0072	0.0133	0.1399	0.1445	0.0021	0.0014	0.0135	0.0237	0.0136	0.0121	0.0167	0.0057	0.0026
6	rs1494777	98892120	0.84	0.289034762536342	1.01	0.0294955121051703	0.0103136249543889	0.0656563058331336	0.0025	0.0028	0.0264	0.163	0.0063	0.1557	0.2001	0.0107	0.0028	0.0063	0.0056	0.0141	0.0017	0.0073	0.0133	0.1398	0.1444	0.0021	0.0014	0.0135	0.0238	0.0137	0.0121	0.0167	0.0057	0.0026
6	rs117320366	98894930	0.84	0.289034762536342	1.01	0.0294955121051703	0.0123101018948833	0.07655322193468	0.0025	0.0028	0.0265	0.1623	0.0062	0.1551	0.2002	0.0106	0.0028	0.0063	0.0057	0.0143	0.0017	0.0074	0.0139	0.1396	0.1439	0.0021	0.0013	0.0138	0.0238	0.0139	0.0122	0.0168	0.0059	0.0027
6	rs3125575	98895069	0.84	0.289034762536342	1.01	0.0294955121051703	0.0118518143931699	0.0756067560778512	0.0025	0.0029	0.0266	0.1622	0.0062	0.1552	0.2002	0.0105	0.0028	0.0063	0.0057	0.0143	0.0017	0.0074	0.014	0.1396	0.1439	0.0021	0.0013	0.0138	0.0239	0.0139	0.0122	0.0168	0.0059	0.0027
6	rs6899638	98895339	0.84	0.289034762536342	1.01	0.0294955121051703	0.0122138002499872	0.097027633773626	0.0027	0.0029	0.0265	0.1608	0.006	0.1548	0.1995	0.0108	0.003	0.0068	0.0057	0.0148	0.0021	0.0077	0.0143	0.1388	0.1426	0.0023	0.0014	0.0139	0.0237	0.0144	0.0124	0.0173	0.006	0.0029
6	rs1389926	98896185	0.84	0.289034762536342	1.02	0.0240822308241547	0.0127257298166293	0.142934327898062	0.0034	0.0032	0.0263	0.1558	0.0065	0.1526	0.1967	0.0117	0.0038	0.0075	0.0061	0.0164	0.0035	0.0087	0.0157	0.1359	0.1379	0.0027	0.0023	0.0144	0.0234	0.0168	0.0131	0.0194	0.0066	0.0036
6	rs79694742	98896225	0.84	0.289034762536342	1.02	0.0240822308241547	0.0126331596006609	0.133752393892403	0.0034	0.0032	0.0263	0.1556	0.0066	0.1525	0.1968	0.0117	0.0038	0.0076	0.0062	0.0164	0.0035	0.0087	0.0158	0.1358	0.1377	0.0027	0.0023	0.0143	0.0234	0.0168	0.013	0.0195	0.0067	0.0036
6	rs17761426	98896602	0.84	0.289034762536342	1.02	0.0240822308241547	0.0171977322708151	0.188712817630702	0.0037	0.0032	0.0263	0.1545	0.0066	0.1505	0.1959	0.0118	0.0042	0.0077	0.0062	0.0168	0.0038	0.0088	0.0163	0.1356	0.1384	0.0029	0.0025	0.0144	0.0231	0.0169	0.013	0.02	0.007	0.0039
6	rs17761552	98902085	0.84	0.289034762536342	1.02	0.0240822308241547	0.0171900010721426	0.222011047405546	0.0038	0.0033	0.0262	0.1539	0.0066	0.1495	0.1954	0.0119	0.0043	0.0077	0.0062	0.017	0.0039	0.0089	0.0164	0.1355	0.1387	0.003	0.0026	0.0144	0.0232	0.0169	0.0131	0.0203	0.007	0.004
6	rs17761570	98904572	0.84	0.289034762536342	1.01	0.0294955121051703	0.0171513832859606	0.220390224613023	0.0038	0.0033	0.0262	0.1539	0.0066	0.1495	0.1954	0.0119	0.0043	0.0077	0.0062	0.017	0.0039	0.0089	0.0164	0.1355	0.1387	0.003	0.0026	0.0144	0.0232	0.0169	0.0131	0.0203	0.007	0.004
6	rs77396270	98906816	0.84	0.289034762536342	1.02	0.0240822308241547	0.0172054660177077	0.222768759221642	0.0038	0.0033	0.0262	0.1539	0.0066	0.1495	0.1954	0.0119	0.0043	0.0077	0.0062	0.017	0.0039	0.0089	0.0164	0.1355	0.1387	0.003	0.0026	0.0144	0.0232	0.0169	0.0131	0.0203	0.007	0.004
6	rs76749513	98907876	0.84	0.289034762536342	1	0.0358647470334966	0.0172751844856218	0.230172975102048	0.0038	0.0033	0.0262	0.1539	0.0066	0.1495	0.1954	0.0119	0.0043	0.0077	0.0062	0.017	0.0039	0.0089	0.0164	0.1355	0.1387	0.003	0.0026	0.0144	0.0233	0.0169	0.0131	0.0203	0.007	0.004
6	rs3125579	98908958	0.84	0.289034762536342	1	0.0358647470334966	0.0180317815218408	0.232255797695451	0.0038	0.0033	0.0262	0.1539	0.0066	0.1495	0.1954	0.0119	0.0043	0.0077	0.0062	0.017	0.0039	0.0089	0.0164	0.1355	0.1387	0.003	0.0026	0.0144	0.0233	0.0169	0.0131	0.0203	0.007	0.004
6	rs78510670	98910539	0.84	0.289034762536342	1	0.0358647470334966	0.0183459623644477	0.237986995956401	0.0038	0.0033	0.0262	0.1539	0.0066	0.1495	0.1954	0.0119	0.0043	0.0077	0.0062	0.017	0.0039	0.0089	0.0165	0.1354	0.1387	0.003	0.0026	0.0144	0.0233	0.0169	0.0131	0.0203	0.007	0.004
6	rs9491640	98919264	0.85	0.254661707966279	1	0.0358647470334966	0.0209780102791569	0.279667907373539	0.0038	0.0033	0.0261	0.1539	0.0067	0.1493	0.1954	0.012	0.0043	0.0077	0.0062	0.0171	0.0039	0.0089	0.0165	0.1352	0.1387	0.0029	0.0026	0.0144	0.0234	0.0169	0.0131	0.0203	0.007	0.004
6	rs117673232	98926295	0.85	0.254661707966279	1	0.0358647470334966	0.0215373692409465	0.287030238199021	0.0038	0.0033	0.0262	0.1538	0.0067	0.1493	0.1955	0.012	0.0043	0.0077	0.0063	0.0171	0.0039	0.0089	0.0165	0.1352	0.1387	0.0029	0.0026	0.0144	0.0234	0.0167	0.0131	0.0203	0.007	0.004
6	rs9401896	98934687	0.85	0.254661707966279	1	0.0358647470334966	0.0185004638191738	0.252396086480084	0.0039	0.0034	0.026	0.1537	0.0068	0.1487	0.1954	0.012	0.0044	0.0078	0.0065	0.0175	0.004	0.0089	0.0168	0.1345	0.1389	0.0029	0.0026	0.0142	0.0234	0.0168	0.013	0.0205	0.007	0.004
6	rs9398813	98935310	0.85	0.254661707966279	1	0.0358647470334966	0.0173373300386761	0.248235742009715	0.0038	0.0034	0.026	0.1541	0.0068	0.1489	0.1953	0.012	0.0044	0.0078	0.0065	0.0175	0.0039	0.0089	0.0168	0.1343	0.1389	0.0029	0.0026	0.0142	0.0234	0.0168	0.0131	0.0205	0.007	0.0039
6	rs55811025	98935588	0.85	0.254661707966279	1	0.0358647470334966	0.016579720568785	0.250481859145932	0.0038	0.0034	0.026	0.1542	0.0068	0.1489	0.1953	0.012	0.0044	0.0078	0.0065	0.0175	0.0039	0.0089	0.0168	0.1343	0.139	0.0029	0.0025	0.0142	0.0234	0.0168	0.013	0.0205	0.007	0.0039
6	rs7450747	98936809	0.85	0.254661707966279	1	0.0358647470334966	0.0160295229025015	0.252396086480084	0.0038	0.0034	0.026	0.1543	0.0068	0.1491	0.1953	0.012	0.0044	0.0079	0.0065	0.0175	0.0038	0.0089	0.0168	0.1342	0.139	0.0028	0.0025	0.0142	0.0234	0.0168	0.013	0.0205	0.007	0.0039
6	rs56303759	98936848	0.85	0.254661707966279	1	0.0358647470334966	0.0229160245700767	0.295633643836388	0.0038	0.0034	0.026	0.1542	0.0068	0.1489	0.1952	0.012	0.0044	0.0079	0.0065	0.0175	0.0038	0.0089	0.0168	0.1341	0.139	0.0028	0.0025	0.0142	0.0233	0.0168	0.013	0.0205	0.007	0.0039
6	rs2213555	98937831	0.87	0.194736090082605	1	0.0358647470334966	0.0122018022938123	0.421359429142685	0.0046	0.0036	0.0268	0.1514	0.0069	0.1457	0.1934	0.013	0.0041	0.0091	0.007	0.0198	0.004	0.0089	0.0175	0.132	0.1396	0.0028	0.0027	0.0142	0.0224	0.0178	0.0129	0.0219	0.0074	0.0038
6	rs2227119	98937896	0.87	0.194736090082605	1	0.0358647470334966	0.0144391358493	0.464507078363435	0.0046	0.0036	0.0268	0.1512	0.0068	0.1458	0.1934	0.0129	0.0041	0.0091	0.0071	0.0199	0.004	0.0089	0.0174	0.1322	0.1398	0.0028	0.0027	0.0141	0.0223	0.0178	0.0128	0.0219	0.0073	0.0038
6	rs9388508	98938249	0.88	0.168925028033099	0.99	0.0433032320256267	0.0122980332374398	0.388571666140115	0.0047	0.0036	0.027	0.1504	0.0069	0.1457	0.1925	0.0123	0.0042	0.0097	0.0073	0.0204	0.004	0.0087	0.017	0.1326	0.1431	0.0027	0.0025	0.0139	0.0213	0.0179	0.0126	0.0218	0.0071	0.0036
6	rs2227121	98938834	0.89	0.145699762692903	0.97	0.0618608265030667	0.0136533888020378	0.237986995956401	0.0044	0.0035	0.0256	0.1509	0.0067	0.1484	0.1925	0.0112	0.0038	0.0099	0.0072	0.0205	0.0032	0.0079	0.0161	0.135	0.1478	0.0025	0.0022	0.0134	0.0201	0.0173	0.012	0.0222	0.0065	0.0029
6	rs117384713	98939234	0.89	0.145699762692903	0.97	0.0618608265030667	0.013942568211414	0.242203447592666	0.0044	0.0035	0.0256	0.1509	0.0067	0.1484	0.1925	0.0112	0.0038	0.0099	0.0072	0.0205	0.0032	0.0078	0.0161	0.135	0.1478	0.0025	0.0022	0.0134	0.0201	0.0173	0.012	0.0222	0.0065	0.0029
6	rs62423973	98944764	0.89	0.145699762692903	0.97	0.0618608265030667	0.0159196554875662	0.234234580008827	0.0044	0.0035	0.0257	0.1504	0.0068	0.1485	0.1929	0.011	0.0038	0.0099	0.0072	0.0209	0.0032	0.0078	0.0161	0.1349	0.1476	0.0024	0.0022	0.0133	0.02	0.0173	0.0122	0.0221	0.0067	0.003
6	rs2858803	98946911	0.89	0.145699762692903	0.97	0.0618608265030667	0.0170666480754046	0.204504360313567	0.0044	0.0035	0.0258	0.1503	0.0068	0.1485	0.193	0.011	0.0039	0.01	0.0073	0.021	0.0032	0.0077	0.016	0.1348	0.1476	0.0024	0.0022	0.0133	0.0199	0.0173	0.0122	0.0221	0.0067	0.003
6	rs150375	98950347	0.89	0.145699762692903	0.96	0.0732232110783407	0.0171668227608395	0.15798257461064	0.0045	0.0035	0.0256	0.1502	0.0068	0.1483	0.1929	0.0112	0.0038	0.0106	0.0073	0.021	0.0032	0.0076	0.0159	0.1348	0.1475	0.0024	0.0022	0.0133	0.0199	0.0173	0.0123	0.0221	0.0068	0.003
6	rs150376	98951072	0.89	0.145699762692903	0.96	0.0732232110783407	0.0173528919827841	0.149020677207824	0.0045	0.0035	0.0256	0.1502	0.0068	0.1482	0.1929	0.0112	0.0038	0.0107	0.0073	0.021	0.0032	0.0076	0.0159	0.1348	0.1477	0.0024	0.0021	0.0133	0.0199	0.0173	0.0123	0.0221	0.0068	0.003
6	rs7742620	98953131	0.88	0.168925028033099	0.96	0.0732232110783407	0.0198479827746536	0.141913448067169	0.0045	0.0035	0.0257	0.1502	0.0068	0.1478	0.1929	0.0112	0.0038	0.0106	0.0073	0.0211	0.0032	0.0076	0.0158	0.1348	0.148	0.0025	0.0019	0.0133	0.0199	0.0174	0.0123	0.0221	0.0068	0.003
6	rs158774	98953633	0.88	0.168925028033099	0.96	0.0732232110783407	0.0199943137815629	0.13730679929143	0.0045	0.0035	0.0257	0.1502	0.0069	0.1477	0.1931	0.0112	0.0038	0.0106	0.0073	0.0211	0.0033	0.0076	0.0157	0.1348	0.148	0.0025	0.0019	0.0133	0.0198	0.0174	0.0123	0.0221	0.0068	0.003
6	rs158777	98959605	0.88	0.168925028033099	0.96	0.0732232110783407	0.0211662798936934	0.137032169980304	0.0045	0.0035	0.0259	0.1501	0.007	0.1478	0.1933	0.011	0.0038	0.0108	0.0073	0.0213	0.0033	0.0076	0.0159	0.1348	0.148	0.0025	0.0019	0.0126	0.0198	0.0172	0.0123	0.0222	0.0067	0.003
6	rs150394	98960875	0.89	0.145699762692903	0.96	0.0732232110783407	0.0251623636986552	0.099852929030262	0.004	0.0032	0.0261	0.1499	0.0065	0.1505	0.1927	0.0107	0.0031	0.0106	0.0072	0.0215	0.0026	0.0071	0.0154	0.1361	0.1514	0.002	0.0019	0.0122	0.0198	0.0169	0.0117	0.0223	0.006	0.0026
6	rs211214	98975506	0.88	0.168925028033099	0.96	0.0732232110783407	0.0496201563875232	0.108265370041192	0.0038	0.003	0.0267	0.1494	0.0061	0.1518	0.1928	0.0107	0.0026	0.0104	0.0071	0.0217	0.0022	0.0071	0.0146	0.1372	0.1535	0.0017	0.0019	0.012	0.0196	0.0164	0.0112	0.0229	0.0056	0.0024
6	rs9388545	98979105	0.88	0.168925028033099	0.96	0.0732232110783407	0.0503914680867271	0.0910814379622124	0.0038	0.003	0.0267	0.1494	0.0061	0.1518	0.1924	0.0107	0.0026	0.0104	0.0072	0.0217	0.0022	0.0071	0.0146	0.1372	0.1539	0.0017	0.0019	0.012	0.0196	0.0165	0.0111	0.0229	0.0056	0.0024
6	rs211222	98980147	0.88	0.168925028033099	0.96	0.0732232110783407	0.0502596144101656	0.0917086021624525	0.0038	0.0029	0.0267	0.1497	0.0061	0.1518	0.1924	0.0107	0.0025	0.0104	0.0072	0.0217	0.0022	0.0071	0.0146	0.1372	0.1539	0.0017	0.0017	0.012	0.0196	0.0165	0.0112	0.0229	0.0056	0.0023
6	rs6904416	98990489	0.88	0.168925028033099	0.96	0.0732232110783407	0.0605618742410107	0.109608712564774	0.0037	0.0029	0.0267	0.1498	0.0062	0.1517	0.1926	0.0106	0.0025	0.0103	0.0072	0.0218	0.0022	0.0068	0.0145	0.1373	0.1543	0.0016	0.0017	0.0118	0.0195	0.0164	0.0113	0.0229	0.0055	0.0023
6	rs62423981	99005381	0.88	0.168925028033099	0.95	0.0861393601425535	0.0617066191731887	0.116764586706999	0.0037	0.0029	0.0268	0.1501	0.0061	0.1518	0.1928	0.0105	0.0024	0.0102	0.0071	0.0218	0.0022	0.0068	0.0145	0.1376	0.1546	0.0016	0.0017	0.0117	0.0193	0.0164	0.0112	0.0229	0.0054	0.0022
6	rs2086512	99011501	0.88	0.168925028033099	0.95	0.0861393601425535	0.0641936706757753	0.106179179038165	0.0036	0.0029	0.0268	0.1504	0.006	0.152	0.193	0.0104	0.0023	0.0101	0.0071	0.0218	0.0021	0.0067	0.0145	0.1378	0.155	0.0016	0.0016	0.0117	0.0192	0.0163	0.0111	0.0228	0.0053	0.0022
6	rs62424008	99014467	0.88	0.168925028033099	0.94	0.100733208212114	0.0634984625239767	0.108852299542982	0.0036	0.0029	0.0268	0.1505	0.006	0.1522	0.1929	0.0104	0.0023	0.01	0.0071	0.0217	0.0021	0.0067	0.0145	0.1379	0.1552	0.0016	0.0016	0.0116	0.0191	0.0162	0.0111	0.0228	0.0052	0.0021
6	rs6911313	99015036	0.88	0.168925028033099	0.94	0.100733208212114	0.0632486382279661	0.115216702404417	0.0036	0.003	0.0268	0.1505	0.006	0.1523	0.1929	0.0104	0.0023	0.01	0.007	0.0217	0.0021	0.0067	0.0145	0.138	0.1553	0.0016	0.0016	0.0116	0.0191	0.0162	0.0111	0.0228	0.0051	0.0021
6	rs75356109	99016826	0.88	0.168925028033099	0.94	0.100733208212114	0.102169418619725	0.210322435071209	0.0034	0.0031	0.027	0.1516	0.0054	0.1534	0.1939	0.0101	0.002	0.0095	0.0069	0.0217	0.0019	0.0065	0.0142	0.1387	0.1566	0.0017	0.0014	0.0113	0.0182	0.0156	0.0107	0.023	0.0045	0.0017
6	rs62424010	99018733	0.88	0.168925028033099	0.94	0.100733208212114	0.13370421344643	0.256691534048033	0.0032	0.0032	0.0271	0.1524	0.0051	0.154	0.1945	0.0099	0.0017	0.0092	0.0068	0.0217	0.0018	0.0063	0.0141	0.1392	0.1574	0.0017	0.0013	0.0111	0.0177	0.0152	0.0105	0.0232	0.0042	0.0015
6	rs76630667	99022490	0.88	0.168925028033099	0.92	0.135444945858012	0.135341866257216	0.269598107849824	0.0032	0.0032	0.0273	0.1528	0.005	0.1542	0.1945	0.0099	0.0017	0.0092	0.0068	0.0216	0.0018	0.0063	0.014	0.139	0.1576	0.0017	0.0013	0.0111	0.0175	0.0152	0.0104	0.0232	0.0042	0.0014
6	rs117959384	99022588	0.88	0.168925028033099	0.91	0.155803491158275	0.135279850161113	0.273519860103725	0.0032	0.0032	0.0273	0.1528	0.005	0.1542	0.1945	0.0099	0.0017	0.0092	0.0068	0.0216	0.0018	0.0063	0.014	0.139	0.1576	0.0017	0.0013	0.0111	0.0175	0.0152	0.0104	0.0232	0.0042	0.0014
6	rs17829549	99028023	0.88	0.168925028033099	0.91	0.155803491158275	0.139788729378445	0.236770881567235	0.0032	0.0032	0.0273	0.1529	0.005	0.1542	0.1945	0.0099	0.0017	0.0092	0.0068	0.0216	0.0018	0.0063	0.014	0.139	0.1577	0.0018	0.0013	0.011	0.0175	0.0152	0.0104	0.0232	0.0042	0.0014
6	rs62424045	99043753	0.88	0.168925028033099	0.92	0.135444945858012	0.178738046089287	0.156539983186341	0.0032	0.0032	0.0272	0.1531	0.0049	0.1542	0.1944	0.0098	0.0016	0.0091	0.0068	0.0217	0.0019	0.0062	0.0141	0.1392	0.1581	0.0018	0.0013	0.011	0.0173	0.015	0.0104	0.0234	0.0042	0.0013
6	rs4839725	99050242	0.88	0.168925028033099	0.92	0.135444945858012	0.175647776035857	0.147796083879791	0.0032	0.0032	0.0272	0.1533	0.0049	0.1542	0.1944	0.0098	0.0016	0.0091	0.0068	0.0217	0.0019	0.0062	0.014	0.1391	0.1583	0.0018	0.0013	0.0109	0.0173	0.015	0.0104	0.0233	0.0042	0.0013
6	rs17830097	99051041	0.88	0.168925028033099	0.93	0.117127898734063	0.172373931299221	0.150532852689932	0.0032	0.0032	0.0272	0.1532	0.0049	0.1542	0.1944	0.0098	0.0016	0.0091	0.0068	0.0217	0.0019	0.0062	0.0141	0.1392	0.1582	0.0018	0.0013	0.011	0.0174	0.015	0.0105	0.0233	0.0042	0.0013
6	rs77348209	99065274	0.88	0.168925028033099	0.92	0.135444945858012	0.171088648589577	0.162241167983665	0.0032	0.0032	0.0272	0.1532	0.0048	0.1542	0.1944	0.0098	0.0016	0.0091	0.0068	0.0217	0.0019	0.0062	0.0141	0.1394	0.1582	0.0018	0.0013	0.011	0.0174	0.015	0.0104	0.0233	0.0041	0.0013
6	rs1481462	99074025	0.88	0.168925028033099	0.92	0.135444945858012	0.169667114817822	0.164287752496347	0.0032	0.0032	0.0272	0.1531	0.0048	0.1542	0.1943	0.0098	0.0016	0.0091	0.0068	0.0216	0.0019	0.0062	0.0141	0.1395	0.1583	0.0018	0.0013	0.011	0.0174	0.015	0.0103	0.0233	0.0041	0.0013
6	rs76068580	99080186	0.88	0.168925028033099	0.93	0.117127898734063	0.184193178150054	0.187177849683327	0.0032	0.0032	0.0271	0.1532	0.0047	0.1542	0.1946	0.0097	0.0016	0.009	0.0068	0.0217	0.0018	0.0061	0.014	0.1396	0.1584	0.0019	0.0013	0.011	0.0173	0.015	0.0103	0.0234	0.0041	0.0014
6	rs77935955	99083527	0.88	0.168925028033099	0.93	0.117127898734063	0.188083081111802	0.193963484388517	0.0032	0.0032	0.0271	0.1532	0.0047	0.1542	0.1947	0.0097	0.0016	0.009	0.0067	0.0217	0.0018	0.0061	0.0139	0.1396	0.1585	0.0019	0.0013	0.011	0.0172	0.015	0.0103	0.0234	0.0041	0.0014
6	rs2170367	99094546	0.88	0.168925028033099	0.93	0.117127898734063	0.230390097871003	0.237986995956401	0.0031	0.003	0.0269	0.1534	0.0044	0.154	0.1953	0.0095	0.0015	0.0089	0.0067	0.0219	0.0018	0.006	0.0139	0.1398	0.1593	0.002	0.0013	0.0109	0.0169	0.015	0.0102	0.0235	0.004	0.0014
6	rs55663155	99103605	0.88	0.168925028033099	0.93	0.117127898734063	0.217843778514376	0.238651173414679	0.0031	0.003	0.0269	0.1534	0.0044	0.154	0.1953	0.0098	0.0015	0.0089	0.0067	0.0218	0.0018	0.0059	0.0138	0.1398	0.1593	0.0019	0.0012	0.0109	0.0169	0.015	0.0101	0.0235	0.0039	0.0013
6	rs62422309	99113107	0.89	0.145699762692903	0.93	0.117127898734063	0.2267355843999	0.291734891674382	0.003	0.003	0.0268	0.1537	0.0044	0.1541	0.1955	0.0096	0.0015	0.0087	0.0066	0.0218	0.0017	0.0057	0.0139	0.1401	0.1596	0.0021	0.0012	0.0108	0.0168	0.0151	0.01	0.0236	0.0038	0.0014
6	rs12204950	99129338	0.89	0.145699762692903	0.93	0.117127898734063	0.220017257046644	0.413127217201754	0.0029	0.003	0.0266	0.1541	0.0044	0.1542	0.196	0.0092	0.0015	0.0085	0.0063	0.0217	0.0017	0.0054	0.014	0.1406	0.1602	0.0024	0.0013	0.0105	0.0165	0.0151	0.0096	0.0237	0.0036	0.0014
6	rs6939572	99139350	0.89	0.145699762692903	0.93	0.117127898734063	0.2087912723633	0.407274209569924	0.0028	0.003	0.0265	0.1544	0.0045	0.1542	0.1962	0.009	0.0015	0.0083	0.0061	0.0215	0.0017	0.0053	0.0141	0.1409	0.1607	0.0026	0.0013	0.0103	0.0163	0.0152	0.0092	0.0237	0.0036	0.0015
6	rs62422319	99144920	0.89	0.145699762692903	0.92	0.135444945858012	0.215723053188883	0.432403595239717	0.0028	0.0031	0.0269	0.1541	0.0046	0.1552	0.1968	0.0089	0.0015	0.008	0.0062	0.0213	0.0017	0.0049	0.014	0.1404	0.1618	0.0027	0.0013	0.0099	0.0159	0.0152	0.0089	0.0234	0.0034	0.0015
6	rs117409088	99146652	0.89	0.145699762692903	0.92	0.135444945858012	0.223072130434435	0.359415335251917	0.0028	0.0031	0.027	0.154	0.0047	0.1556	0.1971	0.0088	0.0015	0.0079	0.0062	0.0213	0.0016	0.0048	0.0139	0.1402	0.1622	0.0027	0.0013	0.0098	0.0157	0.0153	0.0088	0.0232	0.0033	0.0015
6	rs4424090	99147074	0.89	0.145699762692903	0.92	0.135444945858012	0.213897202453442	0.36167388691538	0.0028	0.0031	0.027	0.1542	0.0047	0.1556	0.1971	0.0088	0.0015	0.0079	0.0062	0.0211	0.0016	0.0048	0.0139	0.1402	0.1622	0.0028	0.0013	0.0098	0.0157	0.0152	0.0088	0.0233	0.0033	0.0015
6	rs36112847	99147434	0.89	0.145699762692903	0.92	0.135444945858012	0.215519750479155	0.361925085211173	0.0028	0.0031	0.027	0.1542	0.0047	0.1557	0.1972	0.0088	0.0015	0.0078	0.0062	0.0211	0.0016	0.0047	0.0139	0.1402	0.1623	0.0028	0.0013	0.0098	0.0157	0.0152	0.0088	0.0233	0.0033	0.0015
6	rs34713268	99158373	0.89	0.145699762692903	0.92	0.135444945858012	0.277234745107487	0.418348916129328	0.0027	0.0032	0.0267	0.1545	0.0049	0.1567	0.1979	0.0087	0.0015	0.0075	0.0062	0.021	0.0016	0.0044	0.0137	0.14	0.1625	0.0029	0.0014	0.0093	0.0153	0.0152	0.0085	0.0234	0.0032	0.0015
6	rs9388676	99175625	0.89	0.145699762692903	0.92	0.135444945858012	0.290185346088541	0.421097413640073	0.0027	0.0032	0.0266	0.1546	0.005	0.1568	0.1981	0.0088	0.0015	0.0075	0.0062	0.021	0.0016	0.0043	0.0136	0.1399	0.1626	0.003	0.0014	0.0092	0.0152	0.0152	0.0084	0.0235	0.0032	0.0015
6	rs17769537	99184201	0.89	0.145699762692903	0.92	0.135444945858012	0.286086443627941	0.436101978623683	0.0027	0.0032	0.0266	0.1546	0.005	0.1569	0.1981	0.0087	0.0015	0.0075	0.0062	0.021	0.0016	0.0043	0.0136	0.1399	0.1626	0.003	0.0014	0.0092	0.0152	0.0152	0.0084	0.0235	0.0032	0.0015
6	rs116907374	99194747	0.89	0.145699762692903	0.92	0.135444945858012	0.279386785357178	0.420311631676542	0.0027	0.0033	0.0265	0.1545	0.005	0.1569	0.1981	0.0087	0.0016	0.0075	0.0062	0.021	0.0016	0.0043	0.0136	0.1399	0.1626	0.003	0.0014	0.0092	0.0152	0.0153	0.0084	0.0235	0.0032	0.0015
6	rs80100300	99194967	0.89	0.145699762692903	0.92	0.135444945858012	0.279293032311762	0.419657116821642	0.0027	0.0033	0.0265	0.1545	0.005	0.1569	0.1981	0.0087	0.0016	0.0075	0.0062	0.021	0.0016	0.0043	0.0136	0.1399	0.1626	0.003	0.0014	0.0092	0.0152	0.0153	0.0084	0.0235	0.0032	0.0015
6	rs9402113	99196009	0.89	0.145699762692903	0.92	0.135444945858012	0.278871352904468	0.416649911554731	0.0027	0.0033	0.0265	0.1545	0.005	0.1569	0.1981	0.0087	0.0016	0.0075	0.0062	0.021	0.0016	0.0043	0.0136	0.1399	0.1626	0.003	0.0014	0.0092	0.0152	0.0153	0.0084	0.0235	0.0032	0.0015
6	rs6930428	99210196	0.89	0.145699762692903	0.91	0.155803491158275	0.27027945555026	0.420049792609365	0.0026	0.0033	0.0265	0.1545	0.005	0.1569	0.1981	0.0087	0.0016	0.0075	0.0062	0.021	0.0016	0.0042	0.0135	0.1398	0.1626	0.003	0.0014	0.0091	0.0152	0.0153	0.0083	0.0235	0.0033	0.0015
6	rs17831867	99212281	0.89	0.145699762692903	0.91	0.155803491158275	0.271385894836242	0.456993348180748	0.0026	0.0033	0.0265	0.1545	0.005	0.157	0.198	0.0088	0.0016	0.0075	0.0062	0.021	0.0016	0.0042	0.0135	0.1398	0.1627	0.003	0.0014	0.0091	0.0152	0.0153	0.0083	0.0235	0.0033	0.0015
6	rs7762570	99214884	0.89	0.145699762692903	0.92	0.135444945858012	0.273559744953496	0.407404028475456	0.0026	0.0033	0.0265	0.1545	0.005	0.1572	0.1979	0.0088	0.0017	0.0075	0.0063	0.021	0.0016	0.0042	0.0135	0.1398	0.1627	0.003	0.0014	0.0091	0.0152	0.0152	0.0083	0.0235	0.0033	0.0016
6	rs4839976	99218958	0.89	0.145699762692903	0.92	0.135444945858012	0.274441192166241	0.437954324215584	0.0026	0.0032	0.0265	0.1542	0.005	0.1581	0.198	0.0085	0.0017	0.0075	0.0059	0.0204	0.0016	0.0039	0.0128	0.1408	0.1636	0.0033	0.0015	0.0088	0.0154	0.015	0.0082	0.0234	0.0033	0.0017
6	rs117364595	99219282	0.89	0.145699762692903	0.92	0.135444945858012	0.276721452996652	0.426214639476211	0.0027	0.0032	0.0266	0.1539	0.0049	0.1581	0.1982	0.0085	0.0018	0.0076	0.0057	0.0202	0.0017	0.0036	0.0127	0.1412	0.164	0.0035	0.0016	0.0084	0.0153	0.0146	0.0079	0.0234	0.0034	0.0019
6	rs7772259	99219851	0.87	0.194736090082605	0.92	0.135444945858012	0.265285134094937	0.276298668046304	0.0027	0.0033	0.0267	0.1534	0.0047	0.1581	0.1983	0.0085	0.0019	0.0082	0.0055	0.02	0.002	0.0034	0.0124	0.1417	0.1647	0.0039	0.0019	0.0079	0.015	0.0139	0.0076	0.0233	0.0038	0.0022
6	rs62422357	99226230	0.87	0.194736090082605	0.92	0.135444945858012	0.213937682216412	0.213625497193365	0.0027	0.0033	0.0265	0.1531	0.0047	0.1588	0.1981	0.0085	0.0019	0.0082	0.0054	0.0193	0.002	0.0034	0.0123	0.1422	0.1653	0.004	0.0019	0.008	0.0149	0.0134	0.0075	0.0233	0.0038	0.0023
6	rs4240567	99229022	0.87	0.194736090082605	0.92	0.135444945858012	0.204306619514591	0.202297304811855	0.0027	0.0033	0.0265	0.1531	0.0047	0.1589	0.1981	0.0085	0.0019	0.0083	0.0052	0.0193	0.002	0.0034	0.0122	0.1423	0.1654	0.004	0.0019	0.0081	0.0149	0.0134	0.0075	0.0234	0.0038	0.0023
6	rs4555920	99230880	0.87	0.194736090082605	0.92	0.135444945858012	0.22988409562584	0.21490866035715	0.0029	0.0033	0.0265	0.1536	0.0047	0.1585	0.198	0.0085	0.0019	0.0082	0.0051	0.0192	0.002	0.0033	0.0122	0.1425	0.1658	0.004	0.002	0.008	0.0147	0.0133	0.0074	0.0234	0.0037	0.0023
6	rs4451139	99232481	0.87	0.194736090082605	0.92	0.135444945858012	0.258404865182824	0.21694550675944	0.003	0.0033	0.0265	0.1535	0.0047	0.1586	0.1979	0.0085	0.0019	0.0082	0.005	0.0192	0.002	0.0033	0.0119	0.1428	0.1657	0.004	0.002	0.008	0.0147	0.0133	0.0074	0.0235	0.0037	0.0023
6	rs9372941	99233919	0.86	0.223270892544248	0.92	0.135444945858012	0.249193269320971	0.257825700739154	0.0032	0.0033	0.0264	0.1533	0.0045	0.158	0.1979	0.0084	0.002	0.0085	0.005	0.0192	0.0022	0.0034	0.0119	0.1438	0.1655	0.0041	0.002	0.0078	0.0145	0.0133	0.0073	0.0231	0.0038	0.0025
6	rs4839979	99243515	0.86	0.223270892544248	0.92	0.135444945858012	0.244198306248726	0.244432118962801	0.0034	0.0033	0.0263	0.1526	0.0044	0.1581	0.1981	0.0083	0.0021	0.0084	0.0049	0.0192	0.0023	0.0034	0.0119	0.1439	0.1659	0.0042	0.0019	0.0077	0.0145	0.0133	0.0073	0.0231	0.0038	0.0026
6	rs116960114	99243633	0.86	0.223270892544248	0.92	0.135444945858012	0.244111171070793	0.243985864034284	0.0034	0.0033	0.0263	0.1526	0.0044	0.1581	0.1981	0.0083	0.0021	0.0084	0.0049	0.0192	0.0023	0.0034	0.0119	0.1439	0.1659	0.0042	0.0019	0.0077	0.0145	0.0133	0.0073	0.0231	0.0038	0.0026
6	rs4839986	99251754	0.86	0.223270892544248	0.92	0.135444945858012	0.250207754430416	0.205558147020254	0.0034	0.0033	0.0262	0.1523	0.0044	0.1581	0.1982	0.0083	0.0021	0.0085	0.0049	0.0192	0.0023	0.0034	0.0119	0.144	0.166	0.0042	0.002	0.0077	0.0146	0.0133	0.0073	0.0231	0.0039	0.0026
6	rs4240569	99263177	0.86	0.223270892544248	0.92	0.135444945858012	0.246426030724105	0.201144429922278	0.0034	0.0033	0.0262	0.1521	0.0044	0.1583	0.1984	0.0083	0.0021	0.0084	0.005	0.0192	0.0023	0.0034	0.012	0.1442	0.1657	0.0042	0.0019	0.0076	0.0146	0.0134	0.0073	0.023	0.0039	0.0027
6	rs55909234	99263384	0.86	0.223270892544248	0.92	0.135444945858012	0.248356919967662	0.201039732629142	0.0034	0.0033	0.0262	0.152	0.0044	0.1583	0.1983	0.0083	0.0021	0.0084	0.005	0.0192	0.0023	0.0034	0.012	0.1442	0.1657	0.0042	0.0019	0.0076	0.0146	0.0134	0.0073	0.023	0.0039	0.0026
6	rs79877293	99266977	0.85	0.254661707966279	0.92	0.135444945858012	0.246907977656829	0.196555111932767	0.0034	0.0033	0.0262	0.1519	0.0044	0.1583	0.1983	0.0086	0.0021	0.0084	0.005	0.0192	0.0023	0.0034	0.012	0.1443	0.1656	0.0042	0.0019	0.0076	0.0146	0.0134	0.0073	0.0229	0.0039	0.0026
6	rs57660261	99271591	0.85	0.254661707966279	0.92	0.135444945858012	0.247961292567966	0.187382265027498	0.0035	0.0032	0.0262	0.1515	0.0044	0.1586	0.1985	0.0086	0.0021	0.0084	0.005	0.0193	0.0023	0.0034	0.012	0.1445	0.1653	0.0042	0.002	0.0076	0.0145	0.0135	0.0073	0.0228	0.0039	0.0027
6	rs117541436	99275151	0.85	0.254661707966279	0.92	0.135444945858012	0.234034523834752	0.190766070545243	0.0035	0.0033	0.0262	0.1513	0.0044	0.1586	0.1982	0.0085	0.0021	0.0084	0.005	0.0192	0.0024	0.0034	0.012	0.1449	0.1656	0.0042	0.002	0.0074	0.0147	0.0135	0.0073	0.0224	0.0039	0.0027
6	rs1869642	99277627	0.85	0.254661707966279	0.93	0.117127898734063	0.235099899400541	0.177556673590992	0.0035	0.0033	0.0262	0.1513	0.0045	0.1586	0.1981	0.0085	0.0021	0.0084	0.005	0.0192	0.0024	0.0035	0.012	0.145	0.1657	0.0042	0.002	0.0074	0.0147	0.0135	0.0073	0.0223	0.0039	0.0027
6	rs77971107	99285228	0.85	0.254661707966279	0.93	0.117127898734063	0.227447130498016	0.19728284520975	0.0035	0.0034	0.0261	0.1511	0.0046	0.1584	0.1979	0.0084	0.0021	0.0084	0.005	0.0192	0.0024	0.0035	0.0121	0.1451	0.1659	0.0042	0.002	0.0073	0.0148	0.0136	0.0073	0.0223	0.0039	0.0028
6	rs66683016	99285636	0.85	0.254661707966279	0.93	0.117127898734063	0.227405240494929	0.198219832327859	0.0035	0.0034	0.0261	0.1511	0.0046	0.1584	0.1979	0.0084	0.0021	0.0083	0.005	0.0192	0.0024	0.0035	0.0121	0.1452	0.1659	0.0042	0.002	0.0073	0.0148	0.0136	0.0073	0.0223	0.0039	0.0028
6	rs2294405	99292136	0.85	0.254661707966279	0.93	0.117127898734063	0.238269107423904	0.177657036884668	0.0035	0.0035	0.0261	0.1511	0.0046	0.1582	0.1978	0.0084	0.0021	0.0083	0.005	0.0191	0.0024	0.0035	0.012	0.1454	0.1661	0.0042	0.002	0.0072	0.0149	0.0137	0.0073	0.0221	0.0038	0.0028
6	rs74959984	99307433	0.82	0.36720095628419	0.93	0.117127898734063	0.29008966884969	0.174954125875564	0.0035	0.0043	0.0265	0.1516	0.0042	0.1553	0.1995	0.0072	0.0019	0.0082	0.0049	0.0191	0.0023	0.0037	0.0124	0.1439	0.1694	0.0044	0.0018	0.0067	0.0152	0.0139	0.0068	0.0221	0.0038	0.003
6	rs174447	99309057	0.82	0.36720095628419	0.93	0.117127898734063	0.301739881025245	0.16899940789326	0.0035	0.0043	0.0266	0.1516	0.0042	0.1553	0.1996	0.0072	0.0019	0.0082	0.0049	0.0191	0.0023	0.0037	0.0124	0.1439	0.1694	0.0044	0.0018	0.0067	0.0152	0.0139	0.0068	0.0221	0.0038	0.003
6	rs183928369	99312057	0.82	0.36720095628419	0.93	0.117127898734063	0.301495697968278	0.169591640529067	0.0035	0.0043	0.0266	0.1516	0.0042	0.1553	0.1996	0.0072	0.0019	0.0082	0.0049	0.0191	0.0023	0.0037	0.0124	0.1439	0.1694	0.0044	0.0018	0.0067	0.0152	0.0139	0.0068	0.0221	0.0038	0.003
6	rs117898239	99313564	0.82	0.36720095628419	0.93	0.117127898734063	0.301446873935219	0.169888028207059	0.0035	0.0043	0.0266	0.1516	0.0042	0.1553	0.1996	0.0072	0.0019	0.0082	0.0049	0.0191	0.0023	0.0037	0.0124	0.1439	0.1694	0.0044	0.0018	0.0067	0.0152	0.0139	0.0068	0.0221	0.0038	0.003
6	rs195832	99325132	0.82	0.36720095628419	0.93	0.117127898734063	0.309757593390602	0.162241167983665	0.0035	0.0043	0.0266	0.1516	0.0042	0.1552	0.1996	0.0072	0.0019	0.0082	0.0049	0.0191	0.0024	0.0037	0.0124	0.1439	0.1694	0.0044	0.0018	0.0066	0.0152	0.0139	0.0068	0.0221	0.0038	0.003
6	rs13208107	99335860	0.82	0.36720095628419	0.93	0.117127898734063	0.325922231152529	0.158850383573588	0.0035	0.0044	0.0266	0.1515	0.0042	0.1551	0.1996	0.0072	0.002	0.0083	0.0049	0.0191	0.0024	0.0037	0.0125	0.1438	0.1694	0.0044	0.0018	0.0066	0.0151	0.0139	0.0068	0.0221	0.0038	0.0031
6	rs3823035	99342518	0.82	0.36720095628419	0.93	0.117127898734063	0.331389129808351	0.158078914483586	0.0035	0.0044	0.0266	0.1515	0.0042	0.1551	0.1996	0.0072	0.002	0.0083	0.0049	0.0191	0.0024	0.0037	0.0125	0.1438	0.1694	0.0045	0.0018	0.0065	0.0151	0.0138	0.0068	0.0221	0.0038	0.0031
6	rs9372982	99358039	0.82	0.36720095628419	0.93	0.117127898734063	0.361952356571723	0.1593332279395	0.0035	0.0044	0.0266	0.1515	0.0042	0.155	0.1996	0.0072	0.002	0.0083	0.0049	0.0192	0.0024	0.0037	0.0124	0.1442	0.1694	0.0044	0.0018	0.0065	0.0151	0.0139	0.0068	0.0221	0.0038	0.0032
6	rs72938905	99384359	0.82	0.36720095628419	0.93	0.117127898734063	0.36750599775223	0.162241167983665	0.0035	0.0044	0.0266	0.1515	0.0042	0.155	0.1997	0.0072	0.002	0.0083	0.0049	0.0192	0.0024	0.0037	0.0123	0.1442	0.1694	0.0044	0.0018	0.0065	0.015	0.0138	0.0067	0.0221	0.0038	0.0032
6	rs2064146	99394662	0.82	0.36720095628419	0.92	0.135444945858012	0.378742874743826	0.161172764327947	0.0035	0.0044	0.0266	0.1516	0.0042	0.155	0.1998	0.0072	0.0019	0.0083	0.0049	0.0192	0.0024	0.0036	0.0123	0.1442	0.1695	0.0043	0.0018	0.0064	0.015	0.0138	0.0067	0.0221	0.0038	0.0032
6	rs7771685	99395018	0.82	0.36720095628419	0.92	0.135444945858012	0.3819929369841	0.153859779379064	0.0035	0.0044	0.0266	0.1516	0.0043	0.155	0.1995	0.0072	0.0019	0.0085	0.0049	0.0192	0.0024	0.0036	0.0123	0.1441	0.1695	0.0043	0.0018	0.0064	0.0149	0.0138	0.0067	0.0221	0.0038	0.0032
6	rs6901726	99413801	0.82	0.36720095628419	0.92	0.135444945858012	0.380614070294439	0.162824983309083	0.0035	0.0044	0.0266	0.1517	0.0042	0.1549	0.1996	0.0072	0.0019	0.0085	0.0049	0.0192	0.0024	0.0036	0.0124	0.1441	0.1696	0.0043	0.0018	0.0064	0.0149	0.0139	0.0067	0.0221	0.0038	0.0032
6	rs13197885	99428336	0.82	0.36720095628419	0.92	0.135444945858012	0.371794890124258	0.166343349520279	0.0035	0.0044	0.0265	0.1517	0.0042	0.155	0.1995	0.0072	0.0019	0.0085	0.0049	0.0192	0.0024	0.0035	0.0124	0.144	0.1697	0.0043	0.0018	0.0063	0.0149	0.0139	0.0066	0.0221	0.0038	0.0032
6	rs13211771	99437538	0.82	0.36720095628419	0.92	0.135444945858012	0.388145637232274	0.165265487847853	0.0035	0.0044	0.0265	0.1519	0.0043	0.155	0.1994	0.0072	0.0019	0.0085	0.0049	0.0193	0.0024	0.0035	0.0124	0.1437	0.1701	0.0043	0.0018	0.0063	0.015	0.0138	0.0066	0.0222	0.0037	0.0033
6	rs17059001	99441898	0.82	0.36720095628419	0.92	0.135444945858012	0.401618592428029	0.162922357765626	0.0035	0.0045	0.0265	0.152	0.0043	0.155	0.1993	0.0072	0.0019	0.0085	0.0049	0.0193	0.0024	0.0035	0.0124	0.1435	0.1702	0.0042	0.0018	0.0063	0.015	0.0138	0.0066	0.0222	0.0037	0.0033
6	rs117393548	99446568	0.81	0.411214762386647	0.92	0.135444945858012	0.403432473445397	0.166147191699886	0.0035	0.0045	0.0264	0.1521	0.0043	0.1548	0.1993	0.0072	0.0019	0.0085	0.0049	0.0193	0.0024	0.0035	0.0124	0.1434	0.1705	0.0042	0.0018	0.0063	0.015	0.0138	0.0066	0.0222	0.0037	0.0033
6	rs62423627	99465382	0.81	0.411214762386647	0.92	0.135444945858012	0.43324535037857	0.162435690875087	0.0035	0.0045	0.026	0.1523	0.0043	0.1543	0.1993	0.0072	0.0019	0.0084	0.0049	0.0193	0.0024	0.0035	0.0123	0.1431	0.1712	0.0043	0.0019	0.0062	0.0152	0.0137	0.0066	0.0222	0.0037	0.0034
6	rs76551806	99467567	0.81	0.411214762386647	0.93	0.117127898734063	0.436603416799183	0.158271656777745	0.0035	0.0045	0.026	0.1523	0.0043	0.1542	0.1992	0.0073	0.0019	0.0084	0.0049	0.0193	0.0024	0.0035	0.0123	0.1431	0.1713	0.0043	0.0019	0.0062	0.0152	0.0137	0.0066	0.0222	0.0037	0.0034
6	rs12661405	99469840	0.81	0.411214762386647	0.93	0.117127898734063	0.44603830341522	0.155964265666792	0.0035	0.0045	0.0259	0.1524	0.0043	0.1541	0.1992	0.0073	0.0019	0.0084	0.0049	0.0193	0.0024	0.0035	0.0123	0.143	0.1714	0.0043	0.0019	0.0062	0.0153	0.0136	0.0066	0.0222	0.0037	0.0034
6	rs76576154	99471093	0.81	0.411214762386647	0.93	0.117127898734063	0.439381987260462	0.16624526045563	0.0035	0.0046	0.0259	0.1523	0.0043	0.154	0.1992	0.0072	0.0019	0.0083	0.0049	0.0193	0.0024	0.0035	0.0123	0.143	0.1716	0.0043	0.0019	0.0062	0.0153	0.0136	0.0065	0.0223	0.0037	0.0034
6	rs17059074	99484649	0.8	0.458652199356866	0.93	0.117127898734063	0.516114374117623	0.16448313627982	0.0034	0.0047	0.0261	0.1519	0.0045	0.1527	0.1987	0.0069	0.002	0.0081	0.0049	0.0193	0.0024	0.0035	0.0124	0.1427	0.1727	0.0043	0.002	0.0061	0.0155	0.0136	0.0065	0.0229	0.0041	0.0036
6	rs12527009	99501989	0.79	0.509607847349147	0.93	0.117127898734063	0.523953380023428	0.162241167983665	0.0033	0.0048	0.0262	0.1521	0.0046	0.1523	0.1986	0.0067	0.002	0.0079	0.0048	0.0191	0.0024	0.0035	0.0123	0.1424	0.1736	0.0043	0.002	0.0061	0.0156	0.0136	0.0064	0.0231	0.0043	0.0036
6	rs6569803	99522139	0.79	0.509607847349147	0.93	0.117127898734063	0.551566715428479	0.163312060790751	0.0031	0.0048	0.0263	0.1521	0.0047	0.1525	0.1975	0.0066	0.002	0.0076	0.0048	0.0189	0.0024	0.0035	0.0123	0.1431	0.1746	0.0043	0.0019	0.0062	0.0156	0.0137	0.0063	0.0229	0.0044	0.0037
6	rs6912645	99525921	0.79	0.509607847349147	0.91	0.155803491158275	0.471375390136144	0.159429859138045	0.0031	0.0048	0.0264	0.1523	0.0047	0.1528	0.1972	0.0066	0.002	0.0075	0.0047	0.0184	0.0023	0.0034	0.0124	0.1431	0.1748	0.0043	0.0019	0.0063	0.0157	0.0136	0.0063	0.0229	0.0044	0.0037
6	rs79648136	99529062	0.79	0.509607847349147	0.91	0.155803491158275	0.431189737670959	0.149303791932718	0.0031	0.0048	0.0268	0.1522	0.0047	0.1534	0.1974	0.0066	0.002	0.0075	0.0047	0.0181	0.0025	0.0034	0.0121	0.1437	0.1744	0.0042	0.0019	0.0059	0.0157	0.0136	0.0063	0.0224	0.0044	0.0037
6	rs9385615	99531774	0.79	0.509607847349147	0.91	0.155803491158275	0.402298316719142	0.144890643703438	0.0031	0.0048	0.027	0.1522	0.0047	0.1538	0.1975	0.0066	0.002	0.0075	0.0048	0.018	0.0026	0.0034	0.012	0.1437	0.1742	0.0041	0.0019	0.006	0.0157	0.0136	0.0063	0.0221	0.0044	0.0038
6	rs2572098	99538132	0.79	0.509607847349147	0.9	0.178319663885856	0.49582169762747	0.149492642432716	0.003	0.0048	0.0275	0.1516	0.0047	0.1529	0.1976	0.0065	0.0021	0.0071	0.0047	0.018	0.0026	0.0034	0.0116	0.1433	0.1758	0.0042	0.0021	0.0062	0.0159	0.0135	0.0062	0.0222	0.0046	0.0036
6	rs2388833	99539387	0.79	0.509607847349147	0.9	0.178319663885856	0.506299825059019	0.145451359012287	0.003	0.0048	0.0276	0.1516	0.0048	0.1529	0.1976	0.0065	0.0021	0.0071	0.0047	0.018	0.0026	0.0034	0.0116	0.1433	0.1758	0.0042	0.0021	0.0062	0.0159	0.0135	0.0062	0.0222	0.0046	0.0036
6	rs6902772	99550464	0.78	0.56417027826485	0.9	0.178319663885856	0.458470075978801	0.143120227883064	0.0029	0.0048	0.0278	0.1517	0.0047	0.1533	0.1968	0.0064	0.0022	0.007	0.0046	0.0176	0.0028	0.0034	0.0115	0.1433	0.1766	0.0041	0.0021	0.0064	0.016	0.0134	0.0062	0.022	0.0046	0.0036
6	rs17059161	99552165	0.78	0.56417027826485	0.9	0.178319663885856	0.445799729044841	0.139787500270611	0.0029	0.0047	0.0278	0.1517	0.0048	0.1536	0.1969	0.0064	0.0021	0.0069	0.0046	0.0176	0.0028	0.0034	0.0115	0.143	0.1768	0.0041	0.0021	0.0064	0.016	0.0134	0.0062	0.022	0.0046	0.0035
6	rs12199977	99552895	0.78	0.56417027826485	0.9	0.178319663885856	0.4293145586958	0.144237467462872	0.0029	0.0047	0.0279	0.1516	0.0048	0.1536	0.1969	0.0064	0.0021	0.0069	0.0047	0.0175	0.0028	0.0034	0.0115	0.1429	0.1769	0.0041	0.0021	0.0064	0.016	0.0134	0.0062	0.022	0.0046	0.0035
6	rs79292643	99555466	0.78	0.56417027826485	0.9	0.178319663885856	0.415380140893119	0.14817249413562	0.0028	0.0047	0.0279	0.1516	0.0048	0.1536	0.197	0.0064	0.0021	0.0069	0.0047	0.0175	0.0028	0.0034	0.0115	0.1428	0.177	0.0041	0.0021	0.0064	0.016	0.0133	0.0062	0.022	0.0046	0.0035
6	rs75778618	99564617	0.78	0.56417027826485	0.9	0.178319663885856	0.404681897138679	0.151006531248728	0.0028	0.0047	0.028	0.1516	0.0048	0.1536	0.1971	0.0064	0.0021	0.0068	0.0047	0.0175	0.0028	0.0034	0.0115	0.1424	0.1773	0.0041	0.0021	0.0064	0.016	0.0133	0.0062	0.022	0.0046	0.0035
6	rs2388839	99574363	0.78	0.56417027826485	0.91	0.155803491158275	0.395414721776741	0.153097045109159	0.0028	0.0047	0.028	0.1515	0.0048	0.1536	0.1972	0.0064	0.0021	0.0067	0.0047	0.0174	0.0029	0.0034	0.0116	0.1419	0.1776	0.0042	0.0021	0.0064	0.0161	0.0133	0.0062	0.022	0.0046	0.0035
6	rs113097055	99580375	0.78	0.56417027826485	0.91	0.155803491158275	0.393394928371286	0.154050674514486	0.0028	0.0047	0.028	0.1515	0.0048	0.1536	0.1972	0.0064	0.0021	0.0067	0.0047	0.0174	0.0029	0.0034	0.0116	0.1419	0.1776	0.0042	0.0021	0.0065	0.0161	0.0133	0.0062	0.022	0.0046	0.0035
6	rs12205179	99591093	0.77	0.622422290089237	0.9	0.178319663885856	0.376492666785523	0.164580858810211	0.0028	0.0047	0.0283	0.1513	0.0048	0.1535	0.1974	0.0065	0.0021	0.0064	0.0047	0.0173	0.0029	0.0035	0.0117	0.1407	0.1783	0.0043	0.0021	0.0066	0.0161	0.0132	0.0061	0.0221	0.0046	0.0035
6	rs118107724	99599539	0.77	0.622422290089237	0.9	0.178319663885856	0.362220950686226	0.171670142682555	0.0027	0.0047	0.0285	0.151	0.0049	0.1535	0.1975	0.0066	0.0022	0.0061	0.0047	0.0172	0.0029	0.0036	0.0118	0.1399	0.1789	0.0043	0.0021	0.0067	0.0162	0.0132	0.0061	0.0222	0.0047	0.0035
6	rs9375952	99600442	0.77	0.622422290089237	0.9	0.178319663885856	0.362328416929291	0.171372673444285	0.0027	0.0047	0.0285	0.151	0.0049	0.1535	0.1975	0.0066	0.0022	0.0061	0.0047	0.0172	0.0029	0.0036	0.0118	0.1398	0.1789	0.0043	0.0021	0.0067	0.0162	0.0131	0.0061	0.0222	0.0047	0.0035
6	rs4839999	99610074	0.76	0.684441169424083	0.89	0.20310604818777	0.392051298130605	0.204399081077955	0.0024	0.0046	0.0299	0.149	0.005	0.1525	0.1978	0.0071	0.0022	0.0054	0.0047	0.0168	0.0032	0.0039	0.0123	0.1377	0.1821	0.0039	0.0022	0.0072	0.016	0.0129	0.0058	0.0225	0.005	0.0036
6	rs73493639	99613350	0.76	0.684441169424083	0.89	0.20310604818777	0.399808818344114	0.205980167156929	0.0024	0.0046	0.03	0.1489	0.005	0.1523	0.1977	0.0071	0.0022	0.0053	0.0048	0.0168	0.0032	0.0039	0.0123	0.1375	0.1824	0.0039	0.0022	0.0072	0.016	0.0129	0.0058	0.0225	0.005	0.0036
6	rs117308156	99613813	0.76	0.684441169424083	0.89	0.20310604818777	0.401675214062812	0.207565307606001	0.0023	0.0046	0.0301	0.1489	0.005	0.1523	0.1977	0.0071	0.0022	0.0053	0.0048	0.0168	0.0032	0.0039	0.0123	0.1375	0.1824	0.0039	0.0022	0.0072	0.016	0.0129	0.0058	0.0225	0.005	0.0035
6	rs2067871	99615598	0.76	0.684441169424083	0.89	0.20310604818777	0.406673610975836	0.208518330387041	0.0023	0.0046	0.0301	0.1488	0.005	0.1522	0.1977	0.0071	0.0022	0.0052	0.0048	0.0168	0.0032	0.0039	0.0124	0.1375	0.1825	0.0039	0.0022	0.0072	0.0161	0.0128	0.0058	0.0225	0.005	0.0035
6	rs6569880	99617247	0.76	0.684441169424083	0.89	0.20310604818777	0.411989680448921	0.203767785973492	0.0023	0.0046	0.0302	0.1488	0.0051	0.1522	0.1977	0.0071	0.0022	0.0052	0.0048	0.0168	0.0032	0.004	0.0124	0.1374	0.1826	0.0039	0.0022	0.0073	0.0161	0.0128	0.0057	0.0225	0.005	0.0035
6	rs112325454	99617633	0.76	0.684441169424083	0.89	0.20310604818777	0.410900793333618	0.201772997176456	0.0023	0.0046	0.0302	0.1488	0.0051	0.1521	0.1977	0.0071	0.0022	0.0052	0.0048	0.0168	0.0032	0.004	0.0124	0.1373	0.1827	0.0039	0.0022	0.0073	0.0162	0.0128	0.0058	0.0225	0.005	0.0035
6	rs11751570	99618919	0.76	0.684441169424083	0.89	0.20310604818777	0.406673610975836	0.193033348384492	0.0023	0.0046	0.0303	0.1487	0.0051	0.152	0.1976	0.0072	0.0022	0.0053	0.0048	0.0168	0.0032	0.004	0.0124	0.137	0.1827	0.0039	0.0023	0.0073	0.0163	0.0128	0.0058	0.0225	0.005	0.0035
6	rs12524864	99625695	0.76	0.684441169424083	0.88	0.230271256315472	0.430193044494734	0.17127355698756	0.0023	0.0047	0.0304	0.1484	0.0051	0.1517	0.1974	0.0072	0.0022	0.0053	0.005	0.0169	0.0033	0.0043	0.0124	0.1367	0.1826	0.0039	0.0023	0.0074	0.0163	0.0128	0.0058	0.0225	0.0051	0.0035
6	rs116857817	99631681	0.76	0.684441169424083	0.88	0.230271256315472	0.438080296138273	0.167718725309556	0.0023	0.0047	0.0304	0.1484	0.0051	0.1516	0.1974	0.0072	0.0022	0.0053	0.0051	0.0169	0.0033	0.0044	0.0124	0.1367	0.1826	0.0039	0.0023	0.0074	0.0163	0.0128	0.0058	0.0225	0.0051	0.0035
6	rs80063165	99634123	0.76	0.684441169424083	0.87	0.259919603286658	0.456657987810536	0.174754481808434	0.0023	0.0047	0.0304	0.148	0.0052	0.1518	0.197	0.0072	0.0022	0.0053	0.0051	0.0173	0.0033	0.0044	0.0124	0.137	0.1825	0.0039	0.0023	0.0074	0.0163	0.0127	0.0057	0.0225	0.0052	0.0035
6	rs72917816	99638273	0.76	0.684441169424083	0.87	0.259919603286658	0.459861721508277	0.180878975749788	0.0023	0.0047	0.0304	0.1479	0.0051	0.1518	0.1969	0.0072	0.0022	0.0053	0.0051	0.0173	0.0033	0.0044	0.0125	0.137	0.1826	0.0039	0.0023	0.0074	0.0163	0.0127	0.0057	0.0225	0.0052	0.0035
6	rs72917827	99642807	0.76	0.684441169424083	0.88	0.230271256315472	0.460649216103131	0.180374233113658	0.0023	0.0047	0.0304	0.1479	0.0051	0.1518	0.1969	0.0072	0.0022	0.0053	0.0051	0.0174	0.0033	0.0044	0.0125	0.1369	0.1827	0.0039	0.0022	0.0074	0.0163	0.0127	0.0057	0.0225	0.0052	0.0035
6	rs35575789	99645265	0.76	0.684441169424083	0.88	0.230271256315472	0.460952274017654	0.178460648163086	0.0023	0.0047	0.0304	0.1479	0.0051	0.1518	0.1969	0.0072	0.0022	0.0053	0.0051	0.0174	0.0033	0.0044	0.0125	0.1369	0.1827	0.0039	0.0022	0.0074	0.0163	0.0127	0.0057	0.0225	0.0052	0.0035
6	rs4458696	99665178	0.76	0.684441169424083	0.88	0.230271256315472	0.474260106537552	0.178862923126059	0.0023	0.0046	0.0306	0.1476	0.0051	0.1517	0.1968	0.0072	0.0022	0.0053	0.0051	0.0176	0.0033	0.0044	0.0126	0.1367	0.1831	0.0038	0.0022	0.0074	0.0163	0.0126	0.0057	0.0226	0.0051	0.0035
6	rs77998345	99669367	0.75	0.750298972197586	0.88	0.230271256315472	0.501173855624184	0.244878633616197	0.0023	0.0043	0.031	0.1456	0.005	0.1533	0.1954	0.0071	0.0023	0.0049	0.0052	0.0182	0.0034	0.0044	0.0132	0.1356	0.1855	0.0034	0.0021	0.0079	0.0164	0.0119	0.0056	0.0231	0.0049	0.0035
6	rs75528980	99669839	0.75	0.750298972197586	0.88	0.230271256315472	0.515730303100966	0.243094134555657	0.0023	0.0043	0.0311	0.1453	0.005	0.1534	0.1955	0.0071	0.0023	0.0049	0.0052	0.0182	0.0034	0.0044	0.0132	0.1356	0.1857	0.0033	0.0021	0.0079	0.0164	0.0119	0.0056	0.0231	0.0049	0.0035
6	rs117384406	99670580	0.75	0.750298972197586	0.88	0.230271256315472	0.516498581603211	0.250256959150218	0.0023	0.0042	0.0311	0.1453	0.005	0.1535	0.1954	0.007	0.0023	0.0049	0.0052	0.0182	0.0034	0.0044	0.0131	0.1356	0.1857	0.0033	0.0021	0.008	0.0164	0.0119	0.0055	0.0231	0.0049	0.0035
6	rs2047357	99671626	0.75	0.750298972197586	0.88	0.230271256315472	0.521377010792458	0.249807351088719	0.0023	0.0042	0.0311	0.1453	0.005	0.1536	0.1953	0.0069	0.0023	0.0049	0.0052	0.0182	0.0034	0.0044	0.0131	0.1355	0.1858	0.0033	0.0021	0.008	0.0164	0.0119	0.0055	0.0232	0.005	0.0035
6	rs2132683	99672014	0.75	0.750298972197586	0.88	0.230271256315472	0.507823433618759	0.244990302826352	0.0023	0.0042	0.0311	0.1453	0.0049	0.1536	0.1952	0.0069	0.0025	0.0049	0.0052	0.0182	0.0035	0.0044	0.0131	0.1355	0.1859	0.0033	0.0021	0.008	0.0164	0.0117	0.0055	0.0232	0.0049	0.0035
6	rs9402556	99673466	0.75	0.750298972197586	0.89	0.20310604818777	0.476229062176977	0.28001716471745	0.0023	0.0041	0.031	0.146	0.0046	0.1542	0.1978	0.0067	0.0023	0.0046	0.0051	0.018	0.0035	0.0043	0.013	0.1344	0.1863	0.0031	0.002	0.0083	0.0164	0.0119	0.0047	0.0233	0.0046	0.0033
6	rs55714725	99674278	0.75	0.750298972197586	0.89	0.20310604818777	0.324854864096995	0.449511970866798	0.0021	0.0032	0.03	0.1465	0.0033	0.158	0.2045	0.0063	0.0019	0.0041	0.0044	0.0169	0.0032	0.0036	0.0125	0.1303	0.193	0.0025	0.0016	0.0085	0.0156	0.0109	0.0038	0.0227	0.0037	0.0024
6	rs9402564	99679902	0.75	0.750298972197586	0.89	0.20310604818777	0.33380547235707	0.44751358018524	0.002	0.0029	0.0296	0.1467	0.0029	0.1596	0.2071	0.0061	0.0017	0.0039	0.0042	0.0165	0.0031	0.0034	0.0123	0.1286	0.1956	0.0022	0.0014	0.0084	0.0154	0.0106	0.0035	0.0225	0.0033	0.002
6	rs6936789	99681277	0.75	0.750298972197586	0.89	0.20310604818777	0.33426921910652	0.442992649643757	0.002	0.0028	0.0296	0.1467	0.0029	0.1597	0.2071	0.0061	0.0017	0.0039	0.0042	0.0165	0.0031	0.0034	0.0123	0.1285	0.1957	0.0022	0.0014	0.0084	0.0154	0.0106	0.0035	0.0225	0.0033	0.002
6	rs11756137	99682156	0.75	0.750298972197586	0.89	0.20310604818777	0.330876194369195	0.44924538265958	0.002	0.0028	0.0296	0.1467	0.0029	0.1597	0.2072	0.0061	0.0017	0.0039	0.0041	0.0165	0.0031	0.0034	0.0123	0.1285	0.1958	0.0022	0.0014	0.0084	0.0154	0.0106	0.0035	0.0225	0.0033	0.002
6	rs35150263	99683123	0.75	0.750298972197586	0.89	0.20310604818777	0.329391024437921	0.444985676013186	0.002	0.0028	0.0296	0.1467	0.0028	0.1597	0.2073	0.0061	0.0017	0.0039	0.0041	0.0165	0.0031	0.0033	0.0123	0.1285	0.1959	0.0022	0.0014	0.0084	0.0154	0.0106	0.0035	0.0225	0.0033	0.002
6	rs10457622	99687932	0.75	0.750298972197586	0.89	0.20310604818777	0.316031440812883	0.464776018810873	0.002	0.0026	0.0294	0.1466	0.0028	0.1603	0.2077	0.006	0.0017	0.0039	0.0041	0.0165	0.0031	0.0033	0.0123	0.1283	0.1964	0.0021	0.0013	0.0084	0.0154	0.0105	0.0035	0.0224	0.0032	0.0018
6	rs56358795	99692241	0.75	0.750298972197586	0.89	0.20310604818777	0.313733309767436	0.470837901721992	0.0019	0.0025	0.0293	0.1465	0.0027	0.1606	0.2082	0.0059	0.0016	0.004	0.004	0.0165	0.003	0.0033	0.0123	0.1283	0.1969	0.002	0.0013	0.0085	0.0153	0.0105	0.0035	0.0223	0.0032	0.0017
6	rs55900370	99698810	0.75	0.750298972197586	0.89	0.20310604818777	0.318338392112451	0.440206414203479	0.0019	0.0022	0.0292	0.1464	0.0026	0.1611	0.2089	0.0058	0.0015	0.0041	0.0039	0.0166	0.0029	0.0032	0.0123	0.1282	0.1976	0.0018	0.0012	0.0085	0.0152	0.0104	0.0035	0.0222	0.0031	0.0015
6	rs9493875	99699288	0.75	0.750298972197586	0.9	0.178319663885856	0.324550238439767	0.4233259481498	0.0019	0.0022	0.0292	0.1464	0.0026	0.1611	0.2089	0.0058	0.0015	0.0041	0.0039	0.0166	0.0029	0.0032	0.0123	0.1282	0.1977	0.0018	0.0012	0.0085	0.0152	0.0104	0.0035	0.0222	0.0031	0.0015
6	rs76762318	99704445	0.76	0.684441169424083	0.9	0.178319663885856	0.306054649281469	0.437954324215584	0.0017	0.002	0.0294	0.1466	0.0025	0.1618	0.2099	0.0055	0.0013	0.0044	0.0035	0.0165	0.0028	0.0031	0.0122	0.128	0.1977	0.0014	0.0011	0.0091	0.0153	0.0102	0.0035	0.022	0.0031	0.0014
6	rs78749233	99706937	0.76	0.684441169424083	0.9	0.178319663885856	0.307878494945261	0.440206414203479	0.0017	0.002	0.0294	0.1466	0.0025	0.1619	0.21	0.0055	0.0013	0.0044	0.0035	0.0165	0.0028	0.0031	0.0122	0.1279	0.1977	0.0014	0.0011	0.0091	0.0153	0.0102	0.0035	0.022	0.0031	0.0014
6	rs72914681	99707736	0.76	0.684441169424083	0.9	0.178319663885856	0.308619523148298	0.433987584331705	0.0017	0.002	0.0294	0.1466	0.0025	0.1619	0.21	0.0055	0.0013	0.0044	0.0035	0.0164	0.0028	0.0031	0.0122	0.1279	0.1977	0.0014	0.0011	0.0091	0.0153	0.0102	0.0035	0.022	0.0031	0.0014
6	rs1496969	99721608	0.76	0.684441169424083	0.9	0.178319663885856	0.304629153751975	0.402737695088342	0.0017	0.002	0.0295	0.1467	0.0025	0.1618	0.2102	0.0055	0.0013	0.0044	0.0035	0.0164	0.0028	0.0031	0.0122	0.1279	0.1977	0.0014	0.0011	0.0092	0.0154	0.0102	0.0035	0.0218	0.0031	0.0013
6	rs6909059	99725979	0.76	0.684441169424083	0.9	0.178319663885856	0.318036985514655	0.403125993137984	0.0017	0.002	0.0295	0.1467	0.0025	0.1618	0.2102	0.0055	0.0012	0.0044	0.0035	0.0164	0.0028	0.0031	0.0121	0.1279	0.198	0.0014	0.001	0.0092	0.0154	0.0102	0.0035	0.0218	0.0031	0.0013
6	rs117223781	99735372	0.76	0.684441169424083	0.9	0.178319663885856	0.320956860502381	0.398860376355069	0.0017	0.002	0.0295	0.1468	0.0025	0.1619	0.2107	0.0054	0.0011	0.0045	0.0035	0.0164	0.0028	0.0031	0.012	0.1278	0.198	0.0014	0.001	0.0092	0.0151	0.0101	0.0035	0.0218	0.0031	0.0013
6	rs4840026	99737100	0.76	0.684441169424083	0.92	0.135444945858012	0.321714278784667	0.398731310189583	0.0017	0.002	0.0295	0.1468	0.0025	0.1619	0.2107	0.0054	0.0011	0.0045	0.0035	0.0164	0.0028	0.0031	0.012	0.1278	0.198	0.0014	0.001	0.0092	0.0151	0.0101	0.0035	0.0218	0.0031	0.0013
6	rs13210891	99737647	0.76	0.684441169424083	0.92	0.135444945858012	0.321108269291232	0.399505879599629	0.0017	0.002	0.0295	0.1468	0.0025	0.1619	0.2107	0.0054	0.0011	0.0045	0.0035	0.0164	0.0028	0.0031	0.012	0.1278	0.198	0.0014	0.001	0.0092	0.0151	0.0101	0.0035	0.0218	0.0031	0.0013
6	rs12207550	99740492	0.76	0.684441169424083	0.92	0.135444945858012	0.318589678798647	0.402220124138369	0.0017	0.002	0.0295	0.1468	0.0025	0.1619	0.2107	0.0054	0.0011	0.0045	0.0035	0.0164	0.0028	0.0031	0.012	0.1278	0.198	0.0014	0.001	0.0092	0.0151	0.0101	0.0035	0.0218	0.0031	0.0013
6	rs72921093	99749046	0.76	0.684441169424083	0.92	0.135444945858012	0.303746134687788	0.401185530752276	0.0016	0.0019	0.0294	0.1473	0.0026	0.162	0.2116	0.0052	0.0011	0.0046	0.0035	0.0164	0.0027	0.0031	0.012	0.1279	0.1975	0.0012	9e-04	0.0092	0.0149	0.0102	0.0035	0.0218	0.003	0.0011
6	rs7749592	99762740	0.77	0.622422290089237	0.92	0.135444945858012	0.275324168321278	0.370368689147405	0.0014	0.0019	0.0292	0.1489	0.003	0.1626	0.2131	0.0048	0.001	0.0047	0.0034	0.0163	0.0024	0.0032	0.0118	0.1278	0.1964	0.0011	7e-04	0.0091	0.0143	0.0101	0.0033	0.022	0.0028	0.001
6	rs729676	99774026	0.77	0.622422290089237	0.92	0.135444945858012	0.287322359111965	0.376832579152721	0.0014	0.0018	0.0292	0.1493	0.003	0.1628	0.2133	0.0046	0.001	0.0047	0.0034	0.0163	0.0023	0.0031	0.0116	0.1278	0.1965	0.0011	7e-04	0.0091	0.0142	0.0101	0.0032	0.0221	0.0027	9e-04
6	rs17059400	99782879	0.77	0.622422290089237	0.92	0.135444945858012	0.298379416216106	0.377213784879431	0.0014	0.0018	0.0292	0.1495	0.003	0.1629	0.2134	0.0046	0.001	0.0048	0.0034	0.0163	0.0022	0.0031	0.0116	0.1278	0.1965	0.0011	7e-04	0.0091	0.0141	0.01	0.0032	0.0221	0.0027	9e-04
6	rs117863375	99789979	0.77	0.622422290089237	0.91	0.155803491158275	0.27625526815392	0.380649487249056	0.0014	0.0018	0.0292	0.1495	0.003	0.1631	0.2135	0.0048	0.001	0.0048	0.0034	0.0163	0.0023	0.003	0.0116	0.128	0.1964	0.0011	7e-04	0.009	0.0141	0.01	0.0032	0.022	0.0026	9e-04
6	rs13217453	99793510	0.77	0.622422290089237	0.91	0.155803491158275	0.275556784526221	0.380649487249056	0.0014	0.0018	0.0292	0.1495	0.003	0.1631	0.2135	0.0048	0.001	0.0048	0.0034	0.0163	0.0023	0.003	0.0116	0.128	0.1963	0.0011	7e-04	0.009	0.0141	0.01	0.0032	0.022	0.0026	9e-04
6	rs6924993	99798835	0.77	0.622422290089237	0.91	0.155803491158275	0.282065854200383	0.382051712386311	0.0014	0.0018	0.0292	0.1495	0.003	0.1632	0.2136	0.0048	0.001	0.0048	0.0033	0.0162	0.0023	0.003	0.0116	0.1282	0.1964	0.0011	7e-04	0.009	0.014	0.01	0.0032	0.0219	0.0026	8e-04
6	rs72919408	99800598	0.77	0.622422290089237	0.91	0.155803491158275	0.283906809138491	0.382689563129021	0.0014	0.0018	0.0292	0.1495	0.003	0.1632	0.2137	0.0048	0.001	0.0048	0.0033	0.0162	0.0023	0.003	0.0116	0.1282	0.1964	0.0011	7e-04	0.009	0.014	0.01	0.0032	0.0219	0.0026	8e-04
6	rs9402701	99801698	0.77	0.622422290089237	0.91	0.155803491158275	0.285706735478211	0.384221615014929	0.0014	0.0018	0.0292	0.1495	0.003	0.1632	0.2137	0.0048	0.001	0.0048	0.0033	0.0163	0.0023	0.003	0.0116	0.1282	0.1964	0.0011	7e-04	0.009	0.014	0.01	0.0032	0.0219	0.0026	8e-04
6	rs74452628	99812222	0.77	0.622422290089237	0.91	0.155803491158275	0.285754184233917	0.389981945165096	0.0014	0.0018	0.0292	0.1496	0.003	0.1632	0.2139	0.0047	0.001	0.0048	0.0033	0.0164	0.0021	0.003	0.0117	0.1277	0.1968	0.001	6e-04	0.0089	0.0138	0.0101	0.0033	0.0217	0.0026	9e-04
6	rs75597991	99814970	0.77	0.622422290089237	0.91	0.155803491158275	0.288084339046057	0.391393639915272	0.0014	0.0018	0.0292	0.1497	0.003	0.1632	0.2139	0.0047	0.001	0.0048	0.0033	0.0164	0.002	0.003	0.0117	0.1275	0.1969	0.001	6e-04	0.0089	0.0137	0.0101	0.0034	0.0216	0.0026	9e-04
6	rs9483838	99817928	0.77	0.622422290089237	0.91	0.155803491158275	0.291526595856564	0.392806746455667	0.0014	0.0018	0.0292	0.1497	0.003	0.1633	0.214	0.0047	0.001	0.0048	0.0033	0.0164	0.002	0.003	0.0117	0.1274	0.197	0.001	6e-04	0.0089	0.0137	0.0102	0.0034	0.0216	0.0026	9e-04
6	rs6925344	99819379	0.77	0.622422290089237	0.91	0.155803491158275	0.286086443627941	0.393192383654256	0.0014	0.0018	0.0292	0.1497	0.003	0.1633	0.214	0.0047	0.001	0.0047	0.0033	0.0164	0.002	0.003	0.0117	0.1274	0.197	0.001	6e-04	0.0089	0.0137	0.0102	0.0035	0.0216	0.0026	9e-04
6	rs117911374	99822281	0.77	0.622422290089237	0.9	0.178319663885856	0.279621241958025	0.393578125491119	0.0014	0.0018	0.0292	0.1497	0.003	0.1633	0.2141	0.0047	9e-04	0.0047	0.0033	0.0164	0.002	0.003	0.0117	0.1274	0.197	0.001	6e-04	0.0089	0.0137	0.0101	0.0035	0.0216	0.0026	9e-04
6	rs79447637	99829165	0.77	0.622422290089237	0.9	0.178319663885856	0.271201318673191	0.394349922762874	0.0013	0.0018	0.0291	0.1498	0.003	0.1633	0.2142	0.0047	9e-04	0.0047	0.0033	0.0164	0.002	0.003	0.0117	0.1273	0.1969	0.001	6e-04	0.009	0.0137	0.0101	0.0035	0.0215	0.0026	9e-04
6	rs11154812	99836954	0.77	0.622422290089237	0.9	0.178319663885856	0.236339090833451	0.399764161304898	0.0013	0.0018	0.0283	0.1506	0.003	0.1634	0.2156	0.0049	9e-04	0.0041	0.0032	0.0162	0.002	0.003	0.0117	0.1268	0.1959	9e-04	7e-04	0.0095	0.0136	0.0101	0.0037	0.0212	0.0027	0.0012
6	rs9389319	99842451	0.77	0.622422290089237	0.9	0.178319663885856	0.238226123936976	0.400151669941544	0.0013	0.0018	0.0283	0.1506	0.003	0.1635	0.2157	0.0049	9e-04	0.0041	0.0032	0.0162	0.002	0.003	0.0117	0.1268	0.1959	9e-04	7e-04	0.0095	0.0137	0.0101	0.0037	0.0212	0.0027	0.0012
6	rs74590696	99843948	0.77	0.622422290089237	0.9	0.178319663885856	0.238140169810605	0.400151669941544	0.0013	0.0018	0.0283	0.1506	0.003	0.1635	0.2157	0.0049	9e-04	0.0041	0.0032	0.0162	0.002	0.003	0.0117	0.1268	0.1959	9e-04	7e-04	0.0095	0.0137	0.0101	0.0037	0.0212	0.0027	0.0012
6	rs4339472	99860731	0.77	0.622422290089237	0.92	0.135444945858012	0.233821770222503	0.395508401479869	0.0013	0.0018	0.0282	0.1508	0.003	0.1633	0.2158	0.0049	9e-04	0.0041	0.0032	0.0161	0.002	0.003	0.0117	0.1267	0.1956	9e-04	7e-04	0.0096	0.0136	0.0101	0.0037	0.0213	0.0028	0.0012
6	rs12197888	99861213	0.77	0.622422290089237	0.92	0.135444945858012	0.233821770222503	0.395508401479869	0.0013	0.0018	0.0282	0.1508	0.003	0.1633	0.2158	0.0049	9e-04	0.0041	0.0032	0.0161	0.002	0.003	0.0117	0.1267	0.1956	9e-04	7e-04	0.0096	0.0136	0.0101	0.0037	0.0213	0.0028	0.0012
6	rs72928700	99861950	0.77	0.622422290089237	0.91	0.155803491158275	0.233864312370734	0.395508401479869	0.0013	0.0018	0.0282	0.1508	0.003	0.1633	0.2158	0.0049	9e-04	0.0041	0.0032	0.0161	0.002	0.003	0.0117	0.1267	0.1956	9e-04	7e-04	0.0096	0.0136	0.0101	0.0037	0.0213	0.0028	0.0012
6	rs76085952	99862034	0.77	0.622422290089237	0.91	0.155803491158275	0.233864312370734	0.395508401479869	0.0013	0.0018	0.0282	0.1508	0.003	0.1633	0.2158	0.0049	9e-04	0.0041	0.0032	0.0161	0.002	0.003	0.0117	0.1267	0.1956	9e-04	7e-04	0.0096	0.0136	0.0101	0.0037	0.0213	0.0028	0.0012
6	rs6923983	99877219	0.77	0.622422290089237	0.91	0.155803491158275	0.221087908365824	0.382179258775085	0.0013	0.0018	0.0281	0.1508	0.003	0.1632	0.2164	0.0049	9e-04	0.0042	0.0033	0.016	0.002	0.003	0.0117	0.1265	0.1954	9e-04	7e-04	0.0096	0.0136	0.0101	0.0038	0.0213	0.0028	0.0012
6	rs17180915	99883226	0.77	0.622422290089237	0.91	0.155803491158275	0.221170386546582	0.382434387198341	0.0013	0.0018	0.0281	0.1508	0.003	0.1632	0.2164	0.0049	9e-04	0.0042	0.0033	0.016	0.002	0.003	0.0117	0.1265	0.1954	9e-04	7e-04	0.0096	0.0136	0.0101	0.0038	0.0213	0.0028	0.0012
6	rs9402791	99883694	0.77	0.622422290089237	0.91	0.155803491158275	0.221005447382095	0.382179258775085	0.0013	0.0018	0.0281	0.1508	0.003	0.1632	0.2164	0.0049	9e-04	0.0042	0.0033	0.016	0.002	0.003	0.0117	0.1265	0.1954	9e-04	7e-04	0.0096	0.0136	0.0101	0.0038	0.0213	0.0028	0.0012
6	rs4504482	99893938	0.78	0.56417027826485	0.91	0.155803491158275	0.1821179541121	0.349177693295451	0.0013	0.0018	0.0279	0.15	0.0031	0.1651	0.2168	0.0048	8e-04	0.0042	0.0034	0.0157	0.0017	0.0031	0.0116	0.126	0.1954	6e-04	6e-04	0.01	0.0134	0.01	0.0038	0.0211	0.0031	0.0012
6	rs41288947	99894086	0.78	0.56417027826485	0.91	0.155803491158275	0.182007163434318	0.3493020313066	0.0013	0.0018	0.0279	0.15	0.0031	0.1651	0.2168	0.0048	8e-04	0.0042	0.0034	0.0157	0.0017	0.0031	0.0116	0.126	0.1954	6e-04	6e-04	0.01	0.0134	0.01	0.0038	0.0211	0.0031	0.0012
6	rs72930694	99912425	0.78	0.56417027826485	0.91	0.155803491158275	0.177098136109202	0.348680468442254	0.0013	0.0018	0.0278	0.15	0.0031	0.1652	0.2168	0.0048	8e-04	0.0042	0.0034	0.0157	0.0017	0.003	0.0116	0.126	0.1953	6e-04	6e-04	0.01	0.0134	0.01	0.0038	0.0211	0.0031	0.0012
6	rs17850034	99930627	0.78	0.56417027826485	0.91	0.155803491158275	0.17506956559408	0.34805922380685	0.0013	0.0018	0.0277	0.15	0.003	0.1652	0.2168	0.0048	8e-04	0.0042	0.0034	0.0157	0.0016	0.0029	0.0117	0.126	0.1951	6e-04	5e-04	0.01	0.0135	0.0101	0.0038	0.0211	0.0032	0.0012
6	rs9402842	99945144	0.78	0.56417027826485	0.91	0.155803491158275	0.175575439307613	0.348431932377231	0.0013	0.0018	0.0276	0.15	0.003	0.1652	0.2168	0.0048	8e-04	0.0042	0.0035	0.0157	0.0016	0.0029	0.0117	0.126	0.195	6e-04	5e-04	0.0101	0.0135	0.0101	0.0038	0.0212	0.0032	0.0012
6	rs7744845	99956560	0.78	0.56417027826485	0.91	0.155803491158275	0.196041465827433	0.356660361560978	0.0013	0.0018	0.0277	0.1493	0.003	0.1652	0.2176	0.0048	8e-04	0.0041	0.0036	0.0159	0.0016	0.0028	0.0117	0.126	0.1947	6e-04	5e-04	0.0101	0.0133	0.0102	0.0039	0.0214	0.0033	0.0012
6	rs72926242	99958847	0.78	0.56417027826485	0.91	0.155803491158275	0.194657205265652	0.356035074889477	0.0013	0.0018	0.0276	0.1494	0.003	0.1652	0.2176	0.0048	8e-04	0.0041	0.0036	0.016	0.0016	0.0028	0.0117	0.1259	0.1947	6e-04	5e-04	0.0101	0.0133	0.0102	0.0038	0.0214	0.0033	0.0012
6	rs62432342	99974550	0.78	0.56417027826485	0.91	0.155803491158275	0.195733369120075	0.351168625105529	0.0015	0.0018	0.0275	0.1504	0.0029	0.1658	0.2174	0.0047	8e-04	0.004	0.0039	0.0163	0.0015	0.0028	0.0117	0.1252	0.1936	6e-04	4e-04	0.0101	0.013	0.0103	0.0038	0.0215	0.0034	0.0013
6	rs56696548	99989967	0.78	0.56417027826485	0.9	0.178319663885856	0.208671499756677	0.35766147099645	0.0016	0.0018	0.0274	0.1512	0.0028	0.1662	0.2175	0.0048	8e-04	0.0039	0.0041	0.0164	0.0015	0.0028	0.0118	0.1235	0.1932	7e-04	4e-04	0.0103	0.0129	0.0107	0.0039	0.0216	0.0034	0.0013
6	rs330808	99994764	0.78	0.56417027826485	0.91	0.155803491158275	0.210351844523546	0.362930373415725	0.0016	0.0018	0.0274	0.1515	0.0028	0.1662	0.2174	0.0048	9e-04	0.0038	0.0041	0.0164	0.0015	0.0028	0.0118	0.1232	0.1932	7e-04	4e-04	0.0104	0.0129	0.0108	0.0039	0.0217	0.0034	0.001
6	rs330867	100011512	0.78	0.56417027826485	0.91	0.155803491158275	0.210833338688178	0.36305609007828	0.0016	0.0018	0.0274	0.1515	0.0028	0.1662	0.2174	0.0048	9e-04	0.0038	0.0041	0.0164	0.0015	0.0028	0.0118	0.1232	0.1932	7e-04	4e-04	0.0104	0.0129	0.0108	0.0039	0.0217	0.0034	0.001
6	rs74452645	100015844	0.78	0.56417027826485	0.91	0.155803491158275	0.220881788151538	0.366455098977251	0.0016	0.0018	0.0274	0.1515	0.0028	0.1661	0.2174	0.0048	9e-04	0.0038	0.0041	0.0164	0.0015	0.0028	0.0118	0.1231	0.1932	7e-04	4e-04	0.0104	0.0129	0.0108	0.0039	0.0219	0.0034	0.001
6	rs62434574	100018130	0.78	0.56417027826485	0.91	0.155803491158275	0.266746126553275	0.379885244802095	0.0016	0.0018	0.0274	0.1514	0.0028	0.1658	0.2173	0.0047	9e-04	0.0038	0.0041	0.0164	0.0015	0.0028	0.0118	0.123	0.1932	7e-04	4e-04	0.0104	0.0129	0.0108	0.0039	0.0227	0.0034	0.001
6	rs330858	100026322	0.78	0.56417027826485	0.91	0.155803491158275	0.262376202459491	0.384988280351675	0.0016	0.0018	0.0274	0.1515	0.0027	0.1657	0.2173	0.0047	9e-04	0.0039	0.004	0.0164	0.0015	0.0028	0.0118	0.123	0.1931	7e-04	5e-04	0.0104	0.0128	0.0108	0.0039	0.0227	0.0034	0.001
6	rs4839749	100043253	0.78	0.56417027826485	0.91	0.155803491158275	0.218212008129642	0.407533858690854	0.0016	0.0018	0.0273	0.1517	0.0027	0.1657	0.2175	0.0049	0.001	0.0039	0.0036	0.0165	0.0015	0.0028	0.012	0.1228	0.1925	7e-04	5e-04	0.0102	0.0129	0.0109	0.004	0.0228	0.0034	0.0011
6	rs1552855	100046845	0.79	0.509607847349147	0.91	0.155803491158275	0.194158707689713	0.412085019590346	0.0016	0.0018	0.0271	0.1517	0.0027	0.1663	0.2178	0.0049	0.001	0.0038	0.0035	0.0164	0.0015	0.0028	0.012	0.1225	0.1921	7e-04	5e-04	0.0103	0.0129	0.011	0.0042	0.0227	0.0035	0.0011
6	rs12191754	100053427	0.79	0.509607847349147	0.91	0.155803491158275	0.200578926420733	0.458734739358722	0.0016	0.0015	0.0271	0.1513	0.0027	0.167	0.2183	0.005	0.001	0.0036	0.0034	0.0166	0.0015	0.0027	0.0123	0.1214	0.1915	7e-04	5e-04	0.0104	0.0132	0.0111	0.0043	0.0229	0.0035	0.0011
6	rs79502563	100068361	0.79	0.509607847349147	0.91	0.155803491158275	0.200383810094402	0.469084587700035	0.0016	0.0014	0.027	0.1512	0.0027	0.1672	0.2184	0.0051	0.001	0.0036	0.0033	0.0166	0.0015	0.0027	0.0124	0.1212	0.1914	7e-04	5e-04	0.0104	0.0132	0.0111	0.0043	0.023	0.0035	0.0012
6	rs117466787	100077749	0.79	0.509607847349147	0.88	0.230271256315472	0.200110828376702	0.471107793464998	0.0016	0.0014	0.027	0.1511	0.0027	0.1672	0.2184	0.0051	0.001	0.0035	0.0033	0.0166	0.0015	0.0027	0.0124	0.121	0.1913	7e-04	5e-04	0.0104	0.0133	0.0112	0.0043	0.023	0.0035	0.0012
6	rs499624	100087783	0.79	0.509607847349147	0.88	0.230271256315472	0.201008561856572	0.472592916931945	0.0016	0.0014	0.027	0.1511	0.0028	0.1673	0.2185	0.0051	0.001	0.0035	0.0033	0.0166	0.0015	0.0027	0.0125	0.1209	0.1912	7e-04	5e-04	0.0104	0.0133	0.0112	0.0043	0.0231	0.0035	0.0012
6	rs498743	100087866	0.79	0.509607847349147	0.88	0.230271256315472	0.200696047969536	0.474079254663469	0.0016	0.0014	0.027	0.1511	0.0028	0.1673	0.2185	0.0051	0.001	0.0035	0.0033	0.0166	0.0015	0.0027	0.0125	0.1209	0.1912	7e-04	5e-04	0.0104	0.0133	0.0112	0.0043	0.0231	0.0035	0.0012
6	rs1538499	100093768	0.79	0.509607847349147	0.88	0.230271256315472	0.195310187028732	0.470837901721992	0.0017	0.0014	0.0271	0.151	0.0028	0.167	0.2182	0.0052	0.0011	0.0035	0.0033	0.0166	0.0019	0.0027	0.0126	0.1208	0.1906	8e-04	5e-04	0.0105	0.0133	0.0112	0.0044	0.0233	0.0035	0.0012
6	rs527701	100101344	0.79	0.509607847349147	0.88	0.230271256315472	0.194503743725159	0.472322804073539	0.0017	0.0014	0.027	0.151	0.0028	0.1671	0.2182	0.0052	0.0011	0.0035	0.0033	0.0166	0.0019	0.0027	0.0126	0.1208	0.1906	8e-04	5e-04	0.0105	0.0133	0.0112	0.0044	0.0233	0.0035	0.0012
6	rs9389578	100112101	0.79	0.509607847349147	0.87	0.259919603286658	0.195425548549711	0.469623887430701	0.0017	0.0014	0.027	0.151	0.0028	0.1671	0.2182	0.0052	0.0011	0.0035	0.0033	0.0166	0.0019	0.0027	0.0127	0.1206	0.1906	8e-04	5e-04	0.0105	0.0133	0.0113	0.0044	0.0234	0.0035	0.0012
6	rs78386449	100116224	0.79	0.509607847349147	0.87	0.259919603286658	0.142172258425838	0.517144490638045	0.0016	0.0013	0.027	0.1507	0.0023	0.1684	0.22	0.0053	0.0011	0.0039	0.0029	0.0159	0.0018	0.0022	0.0132	0.1189	0.1899	7e-04	5e-04	0.0104	0.0137	0.0117	0.0045	0.0231	0.0038	0.0012
6	rs489750	100125118	0.79	0.509607847349147	0.85	0.32706018639722	0.141470592101385	0.519910673002115	0.0016	0.0013	0.027	0.1507	0.0023	0.1684	0.22	0.0053	0.0011	0.0039	0.0029	0.0159	0.0017	0.0022	0.0133	0.1188	0.1899	7e-04	5e-04	0.0104	0.0137	0.0117	0.0045	0.0231	0.0038	0.0012
6	rs116957737	100126711	0.79	0.509607847349147	0.84	0.364737902801441	0.141470592101385	0.520602797974968	0.0016	0.0013	0.027	0.1507	0.0023	0.1684	0.22	0.0053	0.0011	0.0039	0.0029	0.0159	0.0017	0.0022	0.0133	0.1188	0.1899	7e-04	5e-04	0.0104	0.0137	0.0117	0.0045	0.0231	0.0038	0.0012
6	rs472977	100130991	0.79	0.509607847349147	0.84	0.364737902801441	0.141438747459138	0.519495509115706	0.0016	0.0013	0.027	0.1507	0.0023	0.1685	0.22	0.0053	0.0011	0.0039	0.0029	0.0159	0.0017	0.0022	0.0133	0.1188	0.1899	7e-04	5e-04	0.0104	0.0137	0.0117	0.0045	0.0231	0.0038	0.0012
6	rs548653	100132684	0.79	0.509607847349147	0.83	0.405269641990714	0.141279588520587	0.518803754650554	0.0016	0.0013	0.027	0.1507	0.0023	0.1685	0.22	0.0053	0.0011	0.0039	0.0029	0.0159	0.0017	0.0022	0.0133	0.1188	0.1899	7e-04	5e-04	0.0104	0.0138	0.0117	0.0045	0.0231	0.0038	0.0012
6	rs68184431	100146667	0.79	0.509607847349147	0.83	0.405269641990714	0.13677295523034	0.511761152510224	0.0017	0.0013	0.027	0.1506	0.0023	0.1687	0.22	0.0055	0.0012	0.0038	0.0029	0.0158	0.0017	0.0022	0.0132	0.1186	0.1898	8e-04	5e-04	0.0104	0.0138	0.0118	0.0045	0.0231	0.0039	0.0012
6	rs13213410	100179795	0.79	0.509607847349147	0.83	0.405269641990714	0.132905222278707	0.513554018696574	0.0017	0.0013	0.0269	0.1505	0.0022	0.1687	0.2209	0.0055	0.0012	0.0038	0.0029	0.0158	0.0017	0.0022	0.0132	0.1182	0.1894	8e-04	5e-04	0.0103	0.0141	0.0118	0.0046	0.0231	0.0039	0.0012
6	rs55702185	100183085	0.79	0.509607847349147	0.83	0.405269641990714	0.132813216671192	0.511072010681904	0.0017	0.0013	0.0269	0.1505	0.0022	0.1687	0.2209	0.0055	0.0012	0.0038	0.0029	0.0158	0.0018	0.0022	0.0132	0.1182	0.1894	8e-04	5e-04	0.0103	0.0141	0.0118	0.0046	0.0231	0.0039	0.0012
6	rs117002627	100187167	0.79	0.509607847349147	0.84	0.364737902801441	0.135186858065557	0.506529578772259	0.0017	0.0013	0.027	0.1504	0.0022	0.1687	0.2211	0.0055	0.0012	0.0038	0.0029	0.0157	0.0018	0.0022	0.0131	0.1178	0.1892	8e-04	5e-04	0.0103	0.0141	0.0118	0.0046	0.0232	0.004	0.0012
6	rs114754901	100198103	0.79	0.509607847349147	0.84	0.364737902801441	0.140105141082139	0.501448813953978	0.0017	0.0014	0.0271	0.1502	0.0022	0.1687	0.2215	0.0056	0.0012	0.0038	0.0029	0.0156	0.0019	0.0022	0.0131	0.117	0.189	8e-04	5e-04	0.0103	0.014	0.0118	0.0047	0.0234	0.0042	0.0013
6	rs78441750	100202225	0.79	0.509607847349147	0.84	0.364737902801441	0.140802754373776	0.497202017307601	0.0017	0.0014	0.0271	0.1502	0.0022	0.1687	0.2216	0.0056	0.0012	0.0038	0.0029	0.0156	0.0019	0.0022	0.0131	0.1169	0.1889	8e-04	5e-04	0.0103	0.014	0.0119	0.0047	0.0235	0.0042	0.0013
6	rs17059761	100207421	0.79	0.509607847349147	0.84	0.364737902801441	0.146328337827065	0.492008882964021	0.0017	0.0014	0.0271	0.1501	0.0022	0.1687	0.2215	0.0057	0.0012	0.0038	0.0029	0.0156	0.002	0.0022	0.0131	0.1166	0.1892	8e-04	5e-04	0.0103	0.014	0.0119	0.0047	0.0235	0.0043	0.0013
6	rs4840086	100208438	0.79	0.509607847349147	0.84	0.364737902801441	0.138150289778924	0.489553860288026	0.0017	0.0014	0.027	0.15	0.0022	0.1688	0.2214	0.0057	0.0012	0.0038	0.0029	0.0154	0.002	0.0022	0.0131	0.117	0.1891	8e-04	5e-04	0.0103	0.014	0.012	0.0046	0.0235	0.0043	0.0013
6	rs117646164	100211001	0.8	0.458652199356866	0.84	0.364737902801441	0.136648153596021	0.508593047075076	0.0017	0.0015	0.0272	0.1499	0.0021	0.169	0.2218	0.0057	0.0012	0.0038	0.0029	0.0153	0.0019	0.0021	0.0131	0.1164	0.1895	8e-04	5e-04	0.0103	0.014	0.012	0.0046	0.0233	0.0042	0.0013
6	rs6570341	100219684	0.8	0.458652199356866	0.84	0.364737902801441	0.137397989776792	0.52503786196369	0.0017	0.0016	0.0277	0.1498	0.002	0.1695	0.2226	0.0057	0.0012	0.0038	0.0028	0.0151	0.0019	0.0019	0.0131	0.1153	0.1901	8e-04	5e-04	0.0102	0.014	0.012	0.0045	0.0228	0.0042	0.0014
6	rs57514586	100220016	0.8	0.458652199356866	0.83	0.405269641990714	0.140453688594876	0.531568888914289	0.0017	0.0016	0.0277	0.1498	0.0019	0.1695	0.2226	0.0057	0.0012	0.0038	0.0028	0.0151	0.0019	0.0019	0.0131	0.1152	0.1902	8e-04	5e-04	0.0102	0.014	0.012	0.0045	0.0228	0.0042	0.0014
6	rs75481205	100228145	0.81	0.411214762386647	0.83	0.405269641990714	0.121817915687981	0.566357846757631	0.0015	0.0016	0.0288	0.1497	0.0019	0.1708	0.2222	0.0059	0.0012	0.0039	0.0027	0.0147	0.002	0.0019	0.0132	0.1135	0.1896	8e-04	6e-04	0.01	0.0141	0.0126	0.0046	0.0226	0.0042	0.0014
6	rs9495569	100241479	0.81	0.411214762386647	0.83	0.405269641990714	0.114115991440124	0.57684215688272	0.0015	0.0017	0.0292	0.1496	0.0019	0.1713	0.2221	0.006	0.0012	0.0039	0.0027	0.0146	0.002	0.0019	0.0133	0.1128	0.1894	8e-04	6e-04	0.0099	0.0141	0.0128	0.0047	0.0225	0.0042	0.0014
6	rs9495576	100243083	0.81	0.411214762386647	0.83	0.405269641990714	0.11913023797046	0.580110261356607	0.0015	0.0017	0.0292	0.1494	0.0019	0.171	0.2221	0.006	0.0012	0.004	0.0027	0.0146	0.002	0.0019	0.0133	0.1128	0.1894	8e-04	6e-04	0.01	0.0141	0.0128	0.0047	0.0226	0.0042	0.0014
6	rs118031275	100244294	0.81	0.411214762386647	0.83	0.405269641990714	0.120744237423991	0.588799337751422	0.0015	0.0017	0.0293	0.1492	0.0019	0.171	0.2221	0.006	0.0012	0.0039	0.0027	0.0146	0.002	0.0019	0.0134	0.1127	0.1893	8e-04	6e-04	0.0101	0.0142	0.0129	0.0048	0.0226	0.0042	0.0014
6	rs9403112	100244968	0.81	0.411214762386647	0.83	0.405269641990714	0.118442585731078	0.585376975860151	0.0015	0.0017	0.0293	0.1492	0.0019	0.1711	0.2222	0.006	0.0012	0.0039	0.0027	0.0146	0.002	0.0019	0.0134	0.1127	0.1893	8e-04	6e-04	0.0101	0.0143	0.0129	0.0048	0.0226	0.0042	0.0014
6	rs12205289	100245555	0.81	0.411214762386647	0.83	0.405269641990714	0.120281740145699	0.587515390318562	0.0015	0.0017	0.0293	0.1492	0.0019	0.1711	0.2222	0.006	0.0012	0.0039	0.0027	0.0146	0.002	0.0019	0.0134	0.1126	0.1892	8e-04	6e-04	0.0101	0.0143	0.0129	0.0048	0.0226	0.0042	0.0014
6	rs78542348	100246199	0.81	0.411214762386647	0.83	0.405269641990714	0.119532493553421	0.591226405459382	0.0015	0.0017	0.0293	0.1491	0.0019	0.1713	0.2222	0.006	0.0012	0.0039	0.0027	0.0146	0.002	0.0019	0.0134	0.1126	0.1893	8e-04	6e-04	0.0101	0.0142	0.0128	0.0048	0.0225	0.0042	0.0014
6	rs76445562	100251136	0.81	0.411214762386647	0.83	0.405269641990714	0.119906759195556	0.631829350274325	0.0015	0.0017	0.0292	0.1488	0.0019	0.1718	0.222	0.006	0.0013	0.0037	0.0027	0.0146	0.0022	0.0018	0.0137	0.1119	0.1889	9e-04	8e-04	0.01	0.0144	0.013	0.005	0.0224	0.0042	0.0014
6	rs116865129	100252020	0.81	0.411214762386647	0.83	0.405269641990714	0.117956972181314	0.630378716855373	0.0015	0.0017	0.0292	0.1486	0.0019	0.1719	0.222	0.0061	0.0013	0.0037	0.0027	0.0147	0.0023	0.0018	0.0137	0.112	0.189	9e-04	8e-04	0.0097	0.0145	0.013	0.005	0.0225	0.0042	0.0015
6	rs17053885	100252564	0.81	0.411214762386647	0.83	0.405269641990714	0.116932645204236	0.628494060272128	0.0015	0.0017	0.0292	0.1486	0.0019	0.1719	0.222	0.0061	0.0013	0.0037	0.0027	0.0147	0.0023	0.0018	0.0137	0.112	0.189	9e-04	8e-04	0.0097	0.0145	0.013	0.005	0.0225	0.0042	0.0015
6	rs34397743	100254282	0.81	0.411214762386647	0.83	0.405269641990714	0.11744412434612	0.6308138250199	0.0015	0.0017	0.0292	0.1485	0.0019	0.1719	0.2219	0.0061	0.0013	0.0037	0.0027	0.0147	0.0023	0.0018	0.0137	0.112	0.189	9e-04	8e-04	0.0097	0.0145	0.013	0.005	0.0225	0.0042	0.0015
6	rs4240584	100258318	0.81	0.411214762386647	0.83	0.405269641990714	0.112307761729348	0.609720833152503	0.0015	0.0017	0.0289	0.1485	0.002	0.172	0.2219	0.0061	0.0013	0.0037	0.0027	0.0147	0.0023	0.0019	0.0135	0.1121	0.1889	9e-04	8e-04	0.0097	0.0145	0.0131	0.005	0.0224	0.0042	0.0015
6	rs9376475	100259631	0.81	0.411214762386647	0.83	0.405269641990714	0.111038829638494	0.607419602363929	0.0015	0.0017	0.0289	0.1485	0.002	0.172	0.2219	0.0061	0.0013	0.0037	0.0027	0.0147	0.0023	0.0019	0.0134	0.1121	0.1887	9e-04	8e-04	0.0098	0.0145	0.0132	0.005	0.0224	0.0042	0.0015
6	rs9389729	100259888	0.81	0.411214762386647	0.82	0.448736318624531	0.110079292398465	0.607275843979144	0.0015	0.0017	0.029	0.1484	0.002	0.1721	0.2219	0.0061	0.0014	0.0037	0.0027	0.0147	0.0023	0.0019	0.0134	0.1121	0.1887	9e-04	8e-04	0.0098	0.0145	0.0132	0.005	0.0224	0.0042	0.0015
6	rs10085280	100265819	0.81	0.411214762386647	0.82	0.448736318624531	0.127961854250459	0.630378716855373	0.0016	0.0017	0.029	0.1479	0.0022	0.1716	0.2221	0.0061	0.0014	0.0038	0.0026	0.0147	0.0022	0.0019	0.0135	0.1115	0.1886	8e-04	8e-04	0.01	0.0145	0.0136	0.0051	0.0225	0.0043	0.0016
6	rs6909670	100268006	0.81	0.411214762386647	0.82	0.448736318624531	0.126676638868043	0.631539161242072	0.0016	0.0017	0.029	0.1478	0.0023	0.1716	0.2222	0.0061	0.0014	0.0039	0.0026	0.0147	0.0022	0.0019	0.0135	0.1113	0.1884	8e-04	8e-04	0.0101	0.0144	0.0137	0.0051	0.0226	0.0043	0.0016
6	rs4840090	100270599	0.81	0.411214762386647	0.82	0.448736318624531	0.130646957943617	0.635023482503937	0.0016	0.0017	0.0291	0.1477	0.0023	0.1716	0.2223	0.0062	0.0014	0.004	0.0026	0.0146	0.0022	0.0018	0.0136	0.1113	0.1884	8e-04	8e-04	0.0101	0.0145	0.0137	0.0052	0.0226	0.0043	0.0016
6	rs72929515	100277772	0.81	0.411214762386647	0.82	0.448736318624531	0.127422899867902	0.57499694455454	0.0016	0.0017	0.0291	0.1473	0.0026	0.1715	0.2222	0.0063	0.0014	0.0041	0.0029	0.0143	0.0021	0.0018	0.0136	0.1109	0.1883	8e-04	8e-04	0.0102	0.0144	0.0139	0.0052	0.0225	0.0044	0.0017
6	rs9403141	100279956	0.81	0.411214762386647	0.83	0.405269641990714	0.131407272699055	0.509281341970346	0.0017	0.0016	0.0292	0.1465	0.0032	0.1711	0.2222	0.0065	0.0015	0.0044	0.0028	0.0137	0.0021	0.0019	0.0138	0.1099	0.1883	8e-04	9e-04	0.0103	0.0144	0.0144	0.0054	0.0229	0.0045	0.0018
6	rs72929521	100280278	0.81	0.411214762386647	0.83	0.405269641990714	0.135807531859253	0.518665431578416	0.0017	0.0016	0.0292	0.1465	0.0032	0.1711	0.2223	0.0064	0.0015	0.0044	0.0028	0.0137	0.0021	0.002	0.0138	0.1099	0.1883	8e-04	9e-04	0.0103	0.0144	0.0143	0.0054	0.0228	0.0044	0.0018
6	rs7451306	100281823	0.81	0.411214762386647	0.83	0.405269641990714	0.133212185067754	0.527814555836405	0.0017	0.0016	0.0293	0.1467	0.0032	0.171	0.2223	0.0064	0.0015	0.0045	0.0028	0.0137	0.0021	0.002	0.0138	0.1098	0.1883	8e-04	9e-04	0.0102	0.0144	0.0143	0.0054	0.0228	0.0044	0.0018
6	rs4370372	100288317	0.82	0.36720095628419	0.83	0.405269641990714	0.139220267335393	0.51590092146246	0.0016	0.0017	0.0303	0.1463	0.0036	0.1701	0.2214	0.0065	0.0017	0.0049	0.0029	0.0134	0.0019	0.0021	0.0141	0.1088	0.1842	9e-04	0.0011	0.0099	0.0157	0.0153	0.0064	0.0227	0.0055	0.0023
6	rs13217939	100289183	0.83	0.326509998324372	0.83	0.405269641990714	0.13793061438582	0.470028468157934	0.0017	0.0016	0.03	0.1456	0.0037	0.17	0.2211	0.0073	0.002	0.0053	0.0031	0.0127	0.0018	0.0021	0.0138	0.1083	0.1819	0.001	0.001	0.0096	0.0169	0.0162	0.0073	0.0229	0.006	0.0023
6	rs9389752	100289337	0.82	0.36720095628419	0.84	0.364737902801441	0.122284005899151	0.450311986356256	0.0017	0.0016	0.03	0.1457	0.0037	0.17	0.221	0.0075	0.002	0.0054	0.0031	0.0127	0.0018	0.0021	0.0138	0.1082	0.1814	0.0011	9e-04	0.0096	0.0171	0.0164	0.0074	0.023	0.0059	0.0023
6	rs7769021	100289626	0.83	0.326509998324372	0.84	0.364737902801441	0.124689762457788	0.403773384586784	0.0018	0.0015	0.0296	0.1457	0.0038	0.1711	0.2217	0.0077	0.002	0.0055	0.0031	0.0121	0.0016	0.0022	0.0135	0.1075	0.1807	0.0012	9e-04	0.0095	0.0173	0.0163	0.0075	0.0231	0.0062	0.0022
6	rs79139455	100289898	0.83	0.326509998324372	0.84	0.364737902801441	0.125754966361722	0.40532828509247	0.0018	0.0015	0.0296	0.1457	0.0038	0.1711	0.2217	0.0077	0.002	0.0055	0.0031	0.0121	0.0016	0.0022	0.0135	0.1075	0.1807	0.0012	9e-04	0.0095	0.0173	0.0164	0.0075	0.0231	0.0062	0.0022
6	rs9385904	100291455	0.83	0.326509998324372	0.84	0.364737902801441	0.128321923228076	0.40818317931713	0.0019	0.0015	0.0296	0.1457	0.0038	0.1711	0.2217	0.0077	0.002	0.0054	0.0031	0.0121	0.0016	0.0022	0.0135	0.1075	0.1807	0.0012	9e-04	0.0095	0.0173	0.0164	0.0075	0.0231	0.0062	0.0022
6	rs58845543	100294678	0.83	0.326509998324372	0.87	0.259919603286658	0.134753403408175	0.411824582221134	0.0019	0.0015	0.0296	0.1456	0.0039	0.1713	0.2216	0.0078	0.002	0.0052	0.0031	0.012	0.0016	0.0023	0.0134	0.1071	0.1805	0.0011	0.001	0.0095	0.0174	0.0164	0.0076	0.0234	0.0063	0.0022
6	rs4840094	100300738	0.83	0.326509998324372	0.87	0.259919603286658	0.128171819998384	0.394735978039587	0.0019	0.0015	0.0296	0.1456	0.0039	0.1714	0.2216	0.0078	0.002	0.0052	0.0031	0.012	0.0016	0.0023	0.0134	0.107	0.1805	0.0011	0.001	0.0095	0.0174	0.0164	0.0076	0.0234	0.0063	0.0022
6	rs116940417	100313197	0.83	0.326509998324372	0.87	0.259919603286658	0.133212185067754	0.399247643829929	0.0019	0.0015	0.0295	0.1455	0.0039	0.1714	0.2214	0.0078	0.002	0.0053	0.0031	0.012	0.0016	0.0023	0.0134	0.1071	0.1804	0.0011	0.001	0.0095	0.0174	0.0164	0.0077	0.0236	0.0064	0.0022
6	rs117541317	100314245	0.83	0.326509998324372	0.88	0.230271256315472	0.132997266298251	0.402737695088342	0.0019	0.0015	0.0295	0.1456	0.0039	0.1714	0.2214	0.0078	0.002	0.0053	0.0031	0.012	0.0016	0.0023	0.0134	0.1071	0.1804	0.0011	0.001	0.0095	0.0174	0.0164	0.0077	0.0236	0.0064	0.0022
6	rs117801732	100319574	0.83	0.326509998324372	0.89	0.20310604818777	0.132843880939143	0.389468952418388	0.0019	0.0015	0.0295	0.1456	0.0039	0.1714	0.2212	0.0079	0.002	0.0053	0.0031	0.012	0.0016	0.0023	0.0134	0.107	0.1803	0.0011	0.001	0.0095	0.0174	0.0164	0.0077	0.0237	0.0064	0.0023
6	rs2397664	100321734	0.83	0.326509998324372	0.9	0.178319663885856	0.131651136287734	0.386139075771314	0.0019	0.0015	0.0295	0.1456	0.0039	0.1714	0.2212	0.0079	0.002	0.0053	0.0031	0.0119	0.0016	0.0023	0.0134	0.107	0.1803	0.0011	0.001	0.0095	0.0174	0.0164	0.0077	0.0237	0.0064	0.0023
6	rs13437080	100324799	0.83	0.326509998324372	0.9	0.178319663885856	0.138370174839638	0.408832782267293	0.0019	0.0015	0.0295	0.1456	0.0039	0.1714	0.2212	0.0079	0.002	0.0053	0.0031	0.0119	0.0016	0.0023	0.0134	0.107	0.1803	0.0011	0.0011	0.0095	0.0174	0.0164	0.0077	0.0237	0.0064	0.0023
6	rs4840096	100327316	0.83	0.326509998324372	0.9	0.178319663885856	0.127303319446402	0.375689610904021	0.002	0.0015	0.0295	0.1457	0.004	0.1711	0.2207	0.0081	0.0022	0.0054	0.0032	0.0117	0.0017	0.0023	0.0134	0.1072	0.1798	0.0013	0.0012	0.009	0.0175	0.0163	0.0078	0.0239	0.0065	0.0023
6	rs7773790	100344172	0.83	0.326509998324372	0.9	0.178319663885856	0.127782049595289	0.364565652655966	0.0022	0.0016	0.0292	0.1454	0.004	0.1712	0.2207	0.0081	0.0025	0.0055	0.0033	0.0115	0.0018	0.0023	0.0131	0.1076	0.1792	0.0013	0.0015	0.0089	0.0173	0.0163	0.0079	0.0237	0.0065	0.0028
6	rs2397678	100345238	0.83	0.326509998324372	0.9	0.178319663885856	0.119532493553421	0.353038067993508	0.0021	0.0016	0.0292	0.1454	0.0043	0.1712	0.2207	0.0081	0.0024	0.0055	0.0033	0.0115	0.0018	0.0023	0.0131	0.1076	0.1792	0.0013	0.0014	0.0089	0.0173	0.0163	0.0079	0.0237	0.0065	0.0028
6	rs9403208	100354935	0.83	0.326509998324372	0.9	0.178319663885856	0.0882226062423137	0.261579556420856	0.0024	0.0017	0.0289	0.1457	0.0044	0.1712	0.2205	0.0082	0.0025	0.0057	0.0035	0.0112	0.0017	0.0025	0.0126	0.108	0.1788	0.0014	0.0019	0.0086	0.0175	0.0162	0.008	0.0232	0.0063	0.0029
6	rs72936167	100366109	0.83	0.326509998324372	0.9	0.178319663885856	0.0877236639968886	0.267529005267728	0.0024	0.0017	0.0289	0.1458	0.0044	0.1714	0.2205	0.0082	0.0026	0.0057	0.0035	0.0112	0.0017	0.0025	0.0125	0.108	0.1784	0.0015	0.0019	0.0088	0.0176	0.0162	0.008	0.0232	0.0063	0.0029
6	rs7754726	100366128	0.83	0.326509998324372	0.9	0.178319663885856	0.0876999496567691	0.267414200360068	0.0024	0.0017	0.0289	0.1458	0.0044	0.1714	0.2205	0.0082	0.0026	0.0057	0.0035	0.0112	0.0017	0.0025	0.0125	0.108	0.1784	0.0015	0.0019	0.0088	0.0176	0.0162	0.008	0.0232	0.0063	0.0029
6	rs4839765	100380080	0.83	0.326509998324372	0.9	0.178319663885856	0.0829013789618039	0.253863009859626	0.0024	0.0017	0.0289	0.1458	0.0044	0.1716	0.2205	0.0082	0.0026	0.0056	0.0035	0.0111	0.0017	0.0026	0.0125	0.1079	0.1778	0.0015	0.002	0.009	0.0177	0.0162	0.008	0.0233	0.0063	0.0029
6	rs72938048	100389267	0.83	0.326509998324372	0.9	0.178319663885856	0.113001130365796	0.428713670318754	0.0024	0.0017	0.0289	0.1456	0.0044	0.1716	0.2203	0.0082	0.0027	0.0057	0.0036	0.0111	0.0017	0.0026	0.0124	0.1079	0.1776	0.0016	0.0021	0.009	0.0177	0.016	0.008	0.0233	0.0063	0.0029
6	rs13195863	100393761	0.83	0.326509998324372	0.9	0.178319663885856	0.14007348064116	0.435705320422243	0.0024	0.0017	0.029	0.1455	0.0044	0.1716	0.2202	0.0082	0.0028	0.0057	0.0036	0.011	0.0017	0.0026	0.0123	0.1079	0.1775	0.0016	0.0021	0.009	0.0177	0.0159	0.008	0.0232	0.0064	0.0031
6	rs9495930	100397888	0.83	0.326509998324372	0.9	0.178319663885856	0.171338126722616	0.412736309120951	0.0024	0.0017	0.029	0.1454	0.0044	0.1715	0.2201	0.0082	0.0028	0.0057	0.0036	0.0111	0.0017	0.0026	0.0122	0.1079	0.1774	0.0016	0.0021	0.009	0.0177	0.0159	0.008	0.0233	0.0064	0.0031
6	rs34426163	100406657	0.83	0.326509998324372	0.9	0.178319663885856	0.202457528630237	0.334350420088052	0.0024	0.0017	0.029	0.1453	0.0044	0.1714	0.2199	0.0082	0.0028	0.0059	0.0037	0.0111	0.0017	0.0027	0.0122	0.1078	0.1771	0.0016	0.0022	0.0091	0.0177	0.0159	0.008	0.0233	0.0065	0.0031
6	rs77191355	100413458	0.83	0.326509998324372	0.9	0.178319663885856	0.216252143740311	0.326031815698004	0.0025	0.0017	0.029	0.1452	0.0044	0.1714	0.2198	0.0083	0.0028	0.0059	0.0037	0.0111	0.0017	0.0027	0.0122	0.1078	0.177	0.0017	0.0022	0.0091	0.0177	0.0159	0.008	0.0233	0.0065	0.0031
6	rs9389930	100428079	0.82	0.36720095628419	0.9	0.178319663885856	0.106372785140135	0.0636151556926606	0.0031	0.0021	0.0286	0.142	0.0047	0.1706	0.2156	0.0094	0.0036	0.0072	0.0042	0.0116	0.0026	0.0042	0.0116	0.1078	0.1714	0.0037	0.0033	0.0099	0.0178	0.0162	0.0085	0.0238	0.0075	0.0043
6	rs9496083	100430590	0.82	0.36720095628419	0.9	0.178319663885856	0.113585592475555	0.0622025491949414	0.0032	0.0021	0.0286	0.1417	0.0047	0.1705	0.2147	0.0095	0.0037	0.0073	0.0043	0.0119	0.0027	0.0043	0.0116	0.1076	0.1709	0.0039	0.0034	0.0099	0.0181	0.0165	0.0084	0.0239	0.0075	0.0044
6	rs61466874	100433576	0.82	0.36720095628419	0.9	0.178319663885856	0.115406414152958	0.0611352977428614	0.0033	0.0021	0.0286	0.1416	0.0047	0.1705	0.2144	0.0095	0.0037	0.0074	0.0043	0.0119	0.0028	0.0044	0.0116	0.1073	0.1705	0.0041	0.0035	0.0099	0.0185	0.0165	0.0084	0.0239	0.0076	0.0044
6	rs114857950	100434691	0.82	0.36720095628419	0.9	0.178319663885856	0.117928444718126	0.0613348109297567	0.0033	0.0022	0.0286	0.1415	0.0047	0.1705	0.2143	0.0095	0.0037	0.0074	0.0043	0.0118	0.0028	0.0044	0.0116	0.1073	0.1704	0.0041	0.0035	0.0099	0.0185	0.0165	0.0084	0.0239	0.0076	0.0045
6	rs117245877	100439234	0.82	0.36720095628419	0.9	0.178319663885856	0.121149811936579	0.0606708402544973	0.0033	0.0022	0.0286	0.1413	0.0047	0.17	0.2141	0.0095	0.0038	0.0076	0.0043	0.0119	0.0028	0.0045	0.0117	0.1071	0.1702	0.0042	0.0035	0.01	0.0187	0.0166	0.0085	0.0239	0.0077	0.0045
6	rs59253651	100442314	0.82	0.36720095628419	0.9	0.178319663885856	0.121934336499583	0.0546444086596844	0.0033	0.0022	0.0285	0.1411	0.0048	0.1699	0.214	0.0096	0.0038	0.0077	0.0043	0.0118	0.0029	0.0046	0.0117	0.1069	0.1701	0.0044	0.0035	0.01	0.0188	0.0166	0.0085	0.0239	0.0077	0.0046
6	rs2397690	100443291	0.82	0.36720095628419	0.89	0.20310604818777	0.123043717717137	0.0561096384121805	0.0033	0.0022	0.0285	0.141	0.0048	0.1699	0.2139	0.0096	0.0038	0.0077	0.0044	0.0118	0.0029	0.0046	0.0117	0.1069	0.17	0.0044	0.0035	0.0101	0.0188	0.0166	0.0085	0.0239	0.0077	0.0046
6	rs3763374	100448788	0.8	0.458652199356866	0.89	0.20310604818777	0.520283885230983	0.0536349935677788	0.0046	0.0036	0.0274	0.1358	0.0049	0.1678	0.209	0.0108	0.005	0.0094	0.0054	0.0125	0.0037	0.006	0.0114	0.1048	0.166	0.0064	0.0051	0.0108	0.0202	0.0167	0.0088	0.0244	0.0088	0.0058
6	rs9385975	100449301	0.8	0.458652199356866	0.89	0.20310604818777	0.660310546876152	0.060538414465843	0.0048	0.0038	0.0273	0.1351	0.0049	0.1676	0.2081	0.0111	0.0052	0.0095	0.0055	0.0127	0.0039	0.0062	0.0114	0.1042	0.1655	0.0067	0.0053	0.011	0.0204	0.0166	0.0089	0.0246	0.0089	0.0061
6	rs2397695	100450135	0.8	0.458652199356866	0.89	0.20310604818777	0.64637880214714	0.068838382882819	0.0049	0.0038	0.0273	0.1352	0.0048	0.1674	0.2081	0.0109	0.0052	0.0093	0.0055	0.0129	0.004	0.0062	0.0114	0.1044	0.1648	0.0068	0.0054	0.011	0.0205	0.0168	0.009	0.0246	0.0089	0.0062
6	rs6909807	100458849	0.8	0.458652199356866	0.89	0.20310604818777	0.568535576722841	0.0976706135565769	0.005	0.0038	0.0267	0.1328	0.0048	0.1694	0.2062	0.0109	0.0053	0.0094	0.0056	0.0129	0.0066	0.0065	0.0116	0.1037	0.1645	0.0069	0.0053	0.0111	0.0205	0.0167	0.009	0.0246	0.0093	0.0063
6	rs6570478	100459321	0.8	0.458652199356866	0.89	0.20310604818777	0.586288300829465	0.102627730579959	0.005	0.0038	0.0267	0.1325	0.0048	0.1694	0.2057	0.0109	0.0053	0.0094	0.0056	0.0129	0.0069	0.0065	0.0115	0.1036	0.165	0.0069	0.0053	0.0111	0.0206	0.0167	0.009	0.0246	0.0093	0.0063
6	rs4840111	100470216	0.8	0.458652199356866	0.89	0.20310604818777	0.384924499709179	0.0866626688665699	0.0051	0.0038	0.0268	0.1334	0.0049	0.1701	0.204	0.011	0.005	0.0091	0.0054	0.0131	0.0069	0.0063	0.0117	0.1044	0.1661	0.0061	0.0049	0.011	0.0208	0.0167	0.009	0.0246	0.0093	0.006
6	rs77969338	100475102	0.8	0.458652199356866	0.89	0.20310604818777	0.306596275358189	0.0827839899811906	0.0051	0.0037	0.0268	0.134	0.0049	0.1705	0.203	0.0108	0.0049	0.0088	0.0053	0.0132	0.0069	0.0061	0.0118	0.105	0.1672	0.0056	0.0047	0.0109	0.0208	0.0167	0.009	0.0246	0.0092	0.0058
6	rs9399393	100484972	0.8	0.458652199356866	0.89	0.20310604818777	0.267661455097285	0.0800150737202863	0.0051	0.0037	0.0268	0.1344	0.0049	0.1707	0.2022	0.0107	0.0048	0.0086	0.0053	0.0133	0.0069	0.006	0.0119	0.1054	0.168	0.0053	0.0045	0.0108	0.0209	0.0168	0.009	0.0247	0.0091	0.0057
6	rs13193320	100505952	0.8	0.458652199356866	0.89	0.20310604818777	0.167442195473165	0.0727964518298534	0.0052	0.0036	0.027	0.1355	0.0049	0.1711	0.203	0.0101	0.0043	0.0079	0.0051	0.0136	0.0068	0.0054	0.0121	0.1064	0.1693	0.0037	0.0037	0.0106	0.0211	0.0169	0.0092	0.0249	0.0089	0.0051
6	rs62421889	100508129	0.8	0.458652199356866	0.88	0.230271256315472	0.158645465871196	0.0734410917135857	0.0052	0.0036	0.027	0.1355	0.0049	0.1711	0.203	0.0101	0.0043	0.0079	0.0051	0.0136	0.0068	0.0053	0.0121	0.1065	0.1693	0.0036	0.0036	0.0106	0.0211	0.0169	0.0092	0.0249	0.009	0.0051
6	rs4314504	100508300	0.8	0.458652199356866	0.88	0.230271256315472	0.159020667306224	0.0713014336840054	0.0052	0.0036	0.0271	0.1355	0.005	0.1711	0.2029	0.0101	0.0043	0.0079	0.0051	0.0137	0.0068	0.0053	0.0121	0.1064	0.1693	0.0036	0.0036	0.0105	0.0211	0.017	0.0092	0.0249	0.009	0.0051
6	rs11757981	100508911	0.8	0.458652199356866	0.88	0.230271256315472	0.16121399595686	0.0737283500334822	0.0052	0.0036	0.0271	0.1355	0.005	0.1711	0.2028	0.0101	0.0043	0.0079	0.0051	0.0137	0.0068	0.0053	0.0121	0.1064	0.1693	0.0036	0.0036	0.0105	0.0211	0.017	0.0092	0.0249	0.009	0.0051
6	rs62421891	100523727	0.81	0.411214762386647	0.88	0.230271256315472	0.183450472652013	0.104934992509579	0.0052	0.0036	0.0273	0.136	0.005	0.1704	0.202	0.0101	0.0043	0.0074	0.0049	0.0137	0.0069	0.0049	0.0124	0.1065	0.1697	0.0038	0.0037	0.0103	0.0212	0.0173	0.0094	0.0248	0.0093	0.0052
6	rs35920669	100526668	0.81	0.411214762386647	0.88	0.230271256315472	0.185721122573864	0.109945540879204	0.0052	0.0037	0.0273	0.136	0.005	0.1703	0.2018	0.0101	0.0043	0.0073	0.0049	0.0137	0.0069	0.0048	0.0124	0.1066	0.1698	0.0038	0.0037	0.0103	0.0212	0.0174	0.0094	0.0248	0.0093	0.0052
6	rs9321873	100535969	0.8	0.458652199356866	0.88	0.230271256315472	0.284190602919988	0.346941786734626	0.0054	0.004	0.028	0.1381	0.0051	0.168	0.1994	0.0103	0.0045	0.0055	0.0043	0.0139	0.0073	0.0032	0.0133	0.1071	0.1713	0.0041	0.0038	0.0096	0.0215	0.0185	0.0101	0.0245	0.0087	0.0056
6	rs76002250	100536293	0.8	0.458652199356866	0.88	0.230271256315472	0.28385952494803	0.345701403819056	0.0054	0.004	0.028	0.1381	0.0051	0.168	0.1994	0.0103	0.0045	0.0055	0.0043	0.0139	0.0073	0.0032	0.0133	0.1071	0.1713	0.0041	0.0038	0.0096	0.0215	0.0185	0.0101	0.0245	0.0087	0.0056
6	rs17788136	100536771	0.8	0.458652199356866	0.88	0.230271256315472	0.268028061995042	0.33042815514877	0.0054	0.004	0.028	0.1381	0.0051	0.1679	0.1994	0.0103	0.0045	0.0055	0.0044	0.0139	0.0073	0.0034	0.0133	0.1069	0.1712	0.0041	0.0038	0.0096	0.0215	0.0185	0.0101	0.0245	0.0087	0.0056
6	rs12209014	100541813	0.8	0.458652199356866	0.88	0.230271256315472	0.270095286493944	0.336931717779373	0.0054	0.004	0.028	0.1381	0.0051	0.1678	0.1993	0.0103	0.0045	0.0055	0.0045	0.014	0.0073	0.0034	0.0133	0.1069	0.1712	0.0041	0.0038	0.0095	0.0215	0.0185	0.0101	0.0245	0.0087	0.0056
6	rs186758688	100542477	0.8	0.458652199356866	0.88	0.230271256315472	0.268119756166575	0.337916585079668	0.0054	0.004	0.028	0.1381	0.0051	0.1677	0.1991	0.0104	0.0045	0.0055	0.0045	0.014	0.0073	0.0034	0.0133	0.1069	0.1711	0.0041	0.0039	0.0095	0.0215	0.0186	0.0102	0.0245	0.0087	0.0057
6	rs118028722	100548576	0.8	0.458652199356866	0.87	0.259919603286658	0.271432049476577	0.33410488358444	0.0054	0.004	0.028	0.1381	0.0051	0.1677	0.1991	0.0104	0.0045	0.0055	0.0045	0.014	0.0073	0.0034	0.0133	0.1069	0.1711	0.0041	0.0039	0.0095	0.0215	0.0186	0.0102	0.0245	0.0087	0.0057
6	rs12195124	100554149	0.8	0.458652199356866	0.87	0.259919603286658	0.284332556789489	0.356660361560978	0.0055	0.004	0.028	0.138	0.0052	0.1675	0.1991	0.0104	0.0046	0.0056	0.0045	0.0142	0.0074	0.0034	0.0134	0.1067	0.1708	0.0042	0.0039	0.0095	0.0215	0.0187	0.0102	0.0245	0.0087	0.0057
6	rs113829035	100558112	0.8	0.458652199356866	0.87	0.259919603286658	0.297263701473392	0.373026481115051	0.0055	0.004	0.028	0.1378	0.0052	0.1671	0.199	0.0105	0.0046	0.0057	0.0045	0.0144	0.0075	0.0034	0.0134	0.1065	0.1704	0.0042	0.004	0.0095	0.0218	0.0189	0.0102	0.0245	0.0087	0.0058
6	rs2397789	100568615	0.81	0.411214762386647	0.87	0.259919603286658	0.304727350743801	0.37823086134123	0.0056	0.004	0.028	0.1376	0.0052	0.1669	0.199	0.0105	0.0047	0.0058	0.0046	0.0145	0.0075	0.0035	0.0135	0.1063	0.17	0.0042	0.0041	0.0095	0.0218	0.0191	0.0102	0.0245	0.0087	0.0058
6	rs72944106	100574292	0.81	0.411214762386647	0.87	0.259919603286658	0.307681046338144	0.377849367753773	0.0056	0.004	0.028	0.1376	0.0052	0.1668	0.1989	0.0105	0.0047	0.0058	0.0046	0.0145	0.0075	0.0035	0.0135	0.1063	0.17	0.0042	0.0041	0.0095	0.0218	0.0191	0.0103	0.0245	0.0087	0.0058
6	rs2474256	100580114	0.81	0.411214762386647	0.87	0.259919603286658	0.313932796895482	0.384093878862328	0.0056	0.0041	0.028	0.1376	0.0053	0.1667	0.1986	0.0106	0.0047	0.0058	0.0046	0.0146	0.0076	0.0035	0.0135	0.1063	0.1697	0.0043	0.0041	0.0095	0.0218	0.0191	0.0103	0.0245	0.0087	0.0059
6	rs13219623	100584334	0.81	0.411214762386647	0.87	0.259919603286658	0.332519045442568	0.394735978039587	0.0056	0.0041	0.028	0.1376	0.0053	0.1667	0.1985	0.0108	0.0047	0.0058	0.0046	0.0146	0.0076	0.0035	0.0135	0.1062	0.1695	0.0043	0.0041	0.0095	0.0218	0.0191	0.0103	0.0244	0.0088	0.0059
6	rs7766906	100591416	0.8	0.458652199356866	0.87	0.259919603286658	0.353146127408864	0.442859865769629	0.0057	0.0041	0.0281	0.1378	0.0054	0.1666	0.1983	0.0109	0.0049	0.006	0.0048	0.0148	0.0077	0.0036	0.0137	0.105	0.1683	0.0044	0.0043	0.0096	0.0217	0.0191	0.0106	0.0243	0.0088	0.0061
6	rs118173535	100592232	0.81	0.411214762386647	0.88	0.230271256315472	0.360771756095794	0.489417562589733	0.0066	0.0047	0.0282	0.1374	0.0065	0.1655	0.1925	0.0114	0.0056	0.007	0.0057	0.0166	0.0075	0.0048	0.0156	0.101	0.1633	0.0052	0.005	0.0102	0.0225	0.0192	0.0124	0.0244	0.0091	0.0066
6	rs36082012	100592708	0.81	0.411214762386647	0.88	0.230271256315472	0.416244334528194	0.444321069904285	0.0072	0.005	0.0283	0.1371	0.0072	0.1642	0.189	0.0118	0.006	0.0076	0.0064	0.0174	0.0075	0.0055	0.0168	0.0992	0.1604	0.0056	0.0055	0.0105	0.0229	0.0195	0.0136	0.0244	0.0094	0.0069
6	rs2474254	100592868	0.81	0.411214762386647	0.88	0.230271256315472	0.454548326731863	0.433327400364691	0.0073	0.0051	0.0282	0.1378	0.0079	0.1648	0.1881	0.0119	0.0061	0.0078	0.0065	0.0175	0.0075	0.0057	0.017	0.0977	0.1587	0.0057	0.0055	0.011	0.0226	0.0194	0.014	0.0245	0.0093	0.007
6	rs115363388	100592871	0.81	0.411214762386647	0.88	0.230271256315472	0.45768440650782	0.446049593859818	0.0073	0.0051	0.0282	0.1378	0.0079	0.1648	0.188	0.0119	0.0061	0.0078	0.0065	0.0175	0.0075	0.0057	0.017	0.0977	0.1586	0.0057	0.0055	0.011	0.0226	0.0194	0.014	0.0245	0.0093	0.007
6	rs11155282	100593022	0.81	0.411214762386647	0.88	0.230271256315472	0.501994855649219	0.481936262654494	0.0074	0.0052	0.028	0.1383	0.0085	0.1652	0.1866	0.0119	0.0061	0.0079	0.0067	0.0176	0.0076	0.0058	0.0169	0.097	0.1583	0.006	0.0056	0.0117	0.0223	0.0194	0.0141	0.024	0.0092	0.0071
6	rs59984938	100593051	0.81	0.411214762386647	0.88	0.230271256315472	0.546819259145206	0.499392762355661	0.0074	0.0051	0.0279	0.1383	0.0088	0.1652	0.1866	0.0119	0.0061	0.0079	0.0067	0.0175	0.0076	0.0057	0.0169	0.0967	0.1582	0.006	0.0056	0.0121	0.0223	0.0194	0.0141	0.0239	0.0091	0.0072
6	rs17789218	100600097	0.84	0.289034762536342	0.88	0.230271256315472	0.506363264951864	0.500077873694875	0.0074	0.0053	0.0265	0.1386	0.0098	0.1647	0.1888	0.0123	0.0058	0.0083	0.0068	0.0161	0.008	0.0063	0.017	0.0959	0.1566	0.006	0.0057	0.0132	0.0225	0.0182	0.0145	0.0231	0.0085	0.0079
6	rs2503096	100605499	0.84	0.289034762536342	0.88	0.230271256315472	0.460709819892546	0.428318825320055	0.0074	0.0053	0.0265	0.1387	0.0098	0.1647	0.1888	0.0123	0.0058	0.0084	0.0068	0.0161	0.008	0.0063	0.017	0.0959	0.1566	0.006	0.0057	0.0132	0.0225	0.0182	0.0145	0.0231	0.0085	0.008
6	rs2503097	100606568	0.84	0.289034762536342	0.88	0.230271256315472	0.461437369287319	0.434912293615256	0.0074	0.0053	0.0264	0.1386	0.0098	0.1646	0.1888	0.0123	0.0059	0.0084	0.0068	0.0161	0.008	0.0063	0.0171	0.0958	0.1566	0.006	0.0057	0.0132	0.0225	0.0182	0.0145	0.0233	0.0085	0.008
6	rs743011	100609598	0.84	0.289034762536342	0.88	0.230271256315472	0.475736451884341	0.456190216880892	0.0074	0.0053	0.0263	0.1385	0.0098	0.1641	0.1886	0.0124	0.0061	0.0084	0.0067	0.0161	0.008	0.0063	0.0173	0.0957	0.1565	0.006	0.0057	0.0133	0.0225	0.0182	0.0145	0.0237	0.0085	0.008
6	rs17789434	100612697	0.84	0.289034762536342	0.88	0.230271256315472	0.475674893002247	0.469354217380389	0.0074	0.0053	0.0263	0.1384	0.0098	0.164	0.1884	0.0124	0.0062	0.0084	0.0067	0.0161	0.0081	0.0063	0.0174	0.0959	0.1564	0.0061	0.0057	0.0133	0.0225	0.0183	0.0146	0.0237	0.0085	0.008
6	rs2073267	100615652	0.84	0.289034762536342	0.88	0.230271256315472	0.496764187742802	0.496244340074842	0.0075	0.0053	0.0262	0.138	0.0099	0.1635	0.188	0.0124	0.0061	0.0084	0.0067	0.016	0.0081	0.0063	0.0178	0.0958	0.1566	0.0061	0.0058	0.0135	0.0227	0.0184	0.0148	0.0236	0.0085	0.008
6	rs113354546	100622402	0.84	0.289034762536342	0.89	0.20310604818777	0.564053751936154	0.532125650615653	0.0074	0.0053	0.0262	0.1378	0.0103	0.1634	0.1881	0.0125	0.0061	0.0084	0.0068	0.0159	0.0081	0.0063	0.0178	0.0959	0.1566	0.006	0.0057	0.0136	0.023	0.0182	0.0147	0.0236	0.0083	0.0079
6	rs7756047	100626847	0.84	0.289034762536342	0.9	0.178319663885856	0.593788609057006	0.538538814758869	0.0074	0.0053	0.0261	0.1377	0.0104	0.1633	0.1885	0.0126	0.0061	0.0084	0.0068	0.0159	0.0081	0.0063	0.0178	0.0959	0.1569	0.006	0.0057	0.0136	0.023	0.018	0.0144	0.0236	0.0082	0.0078
6	rs6937293	100629461	0.84	0.289034762536342	0.93	0.117127898734063	0.624789323803908	0.529065261858907	0.0073	0.0053	0.0263	0.1374	0.0107	0.1629	0.1889	0.0129	0.0061	0.0085	0.007	0.0156	0.0081	0.0064	0.0178	0.0961	0.1569	0.0059	0.0057	0.0136	0.0232	0.0177	0.0145	0.0235	0.0079	0.0076
6	rs4140481	100631739	0.87	0.194736090082605	0.93	0.117127898734063	0.265513127449848	0.247227084769851	0.0064	0.0049	0.0252	0.1399	0.0119	0.1628	0.1908	0.0142	0.005	0.0091	0.0079	0.015	0.0069	0.0076	0.0171	0.0989	0.1576	0.005	0.0043	0.0154	0.0231	0.0147	0.0142	0.0221	0.0073	0.0062
6	rs1884263	100633140	0.87	0.194736090082605	0.93	0.117127898734063	0.265285134094937	0.242648660608635	0.0063	0.0048	0.0251	0.1404	0.0119	0.1625	0.1909	0.0142	0.0049	0.0091	0.0079	0.0149	0.0069	0.0076	0.017	0.099	0.1577	0.005	0.0043	0.0155	0.023	0.0146	0.0142	0.0221	0.0073	0.0061
6	rs7754315	100636619	0.87	0.194736090082605	0.93	0.117127898734063	0.226610146262367	0.18840548232245	0.0062	0.0047	0.0249	0.1424	0.0121	0.1613	0.1913	0.0144	0.0046	0.0091	0.0079	0.0149	0.0067	0.0075	0.0167	0.0996	0.1582	0.0049	0.004	0.016	0.0228	0.0145	0.0142	0.022	0.0073	0.0059
6	rs77867076	100637297	0.87	0.194736090082605	0.93	0.117127898734063	0.188271271954255	0.15894691087472	0.0059	0.0046	0.0244	0.143	0.0121	0.161	0.1922	0.0146	0.0043	0.009	0.0077	0.0146	0.0064	0.0076	0.0164	0.1006	0.1591	0.0046	0.0039	0.016	0.023	0.0141	0.0141	0.0216	0.0072	0.0056
6	rs4839776	100640249	0.88	0.168925028033099	0.93	0.117127898734063	0.10682844654959	0.09710791510032	0.0049	0.0042	0.0232	0.1454	0.0123	0.1596	0.1947	0.0152	0.0032	0.009	0.0074	0.0139	0.0054	0.008	0.0157	0.1036	0.1619	0.004	0.0033	0.016	0.0233	0.013	0.014	0.0207	0.0071	0.0048
6	rs117790348	100641628	0.88	0.168925028033099	0.93	0.117127898734063	0.0856523737969685	0.0947108498544757	0.0046	0.0041	0.0228	0.1458	0.0122	0.1597	0.1956	0.0151	0.0028	0.0091	0.0072	0.0138	0.0052	0.008	0.0152	0.1048	0.1628	0.0037	0.0031	0.0159	0.0237	0.0126	0.0141	0.0204	0.0069	0.0045
6	rs9484823	100661336	0.88	0.168925028033099	0.93	0.117127898734063	0.0587523492011182	0.0975097124464381	0.0043	0.0039	0.0224	0.1462	0.0122	0.1597	0.1966	0.0151	0.0025	0.0093	0.0071	0.0138	0.0049	0.0081	0.0147	0.106	0.1637	0.0035	0.0028	0.0159	0.0242	0.0123	0.0142	0.02	0.0069	0.0041
6	rs76934065	100666256	0.88	0.168925028033099	0.93	0.117127898734063	0.0581330349117971	0.0942342717704379	0.0043	0.0039	0.0224	0.1462	0.0122	0.1597	0.1966	0.0151	0.0025	0.0093	0.0071	0.0137	0.0049	0.0081	0.0147	0.106	0.1637	0.0035	0.0028	0.0159	0.0243	0.0122	0.0142	0.02	0.0069	0.0041
6	rs79844191	100666282	0.88	0.168925028033099	0.93	0.117127898734063	0.0581148857128635	0.0941549343395938	0.0043	0.0039	0.0224	0.1462	0.0122	0.1597	0.1966	0.0151	0.0025	0.0093	0.0071	0.0137	0.0049	0.0081	0.0147	0.106	0.1637	0.0035	0.0028	0.0159	0.0243	0.0122	0.0142	0.02	0.0069	0.0041
6	rs117052619	100669205	0.88	0.168925028033099	0.93	0.117127898734063	0.0562656294015369	0.084980754784386	0.0043	0.0039	0.0224	0.1463	0.0122	0.1598	0.1969	0.0151	0.0025	0.0093	0.007	0.0137	0.0049	0.0081	0.0147	0.1059	0.1637	0.0034	0.0028	0.0159	0.0244	0.0122	0.0142	0.02	0.0069	0.0041
6	rs9399467	100669655	0.88	0.168925028033099	0.93	0.117127898734063	0.0563189293742314	0.0841447710698921	0.0043	0.0039	0.0223	0.1463	0.0122	0.1598	0.1969	0.0151	0.0025	0.0093	0.007	0.0137	0.0049	0.0081	0.0147	0.1059	0.1637	0.0034	0.0028	0.0159	0.0244	0.0122	0.0142	0.02	0.0069	0.0041
6	rs9376804	100674123	0.88	0.168925028033099	0.93	0.117127898734063	0.0555405632312767	0.0841447710698921	0.0042	0.0039	0.0223	0.1468	0.0122	0.1597	0.1975	0.0151	0.0024	0.0093	0.007	0.0135	0.0048	0.0081	0.0147	0.1057	0.1637	0.0034	0.0027	0.0159	0.0246	0.0121	0.0142	0.0199	0.0069	0.004
6	rs17060240	100680309	0.88	0.168925028033099	0.93	0.117127898734063	0.0516724856728915	0.0875085750450613	0.0041	0.0038	0.0222	0.1478	0.0122	0.1591	0.1995	0.0147	0.0023	0.0092	0.0069	0.0131	0.0047	0.008	0.0146	0.105	0.1639	0.0033	0.0026	0.016	0.0248	0.0118	0.0144	0.0197	0.0069	0.0039
6	rs75878715	100713634	0.88	0.168925028033099	0.93	0.117127898734063	0.0398437966074419	0.0973489153999478	0.004	0.0037	0.0221	0.148	0.0123	0.1589	0.2007	0.0147	0.0023	0.0091	0.0069	0.0131	0.0044	0.0083	0.0146	0.1048	0.1645	0.0032	0.0025	0.0158	0.0249	0.0118	0.0143	0.0191	0.0071	0.0037
6	rs10457759	100715478	0.88	0.168925028033099	0.93	0.117127898734063	0.0403521085007664	0.100015331350576	0.004	0.0037	0.0221	0.1478	0.0123	0.1589	0.2006	0.0147	0.0023	0.0091	0.0069	0.0131	0.0044	0.0083	0.0146	0.1048	0.1647	0.0032	0.0025	0.016	0.025	0.0118	0.0143	0.019	0.0071	0.0037
6	rs78611207	100718604	0.88	0.168925028033099	0.93	0.117127898734063	0.0391451432795041	0.100991905933729	0.004	0.0037	0.0221	0.1479	0.0123	0.1589	0.2007	0.0147	0.0023	0.0091	0.0069	0.0131	0.0043	0.0083	0.0146	0.1048	0.1647	0.0032	0.0025	0.0159	0.025	0.0117	0.0143	0.0189	0.0071	0.0037
6	rs34260097	100727703	0.88	0.168925028033099	0.93	0.117127898734063	0.0381949346171515	0.104852248394759	0.004	0.0037	0.0221	0.1479	0.0123	0.1588	0.201	0.0147	0.0023	0.0091	0.0069	0.0131	0.0043	0.0084	0.0146	0.1047	0.1648	0.0032	0.0025	0.0159	0.025	0.0117	0.0143	0.0188	0.0072	0.0037
6	rs75027473	100727880	0.88	0.168925028033099	0.93	0.117127898734063	0.0380994354236968	0.104852248394759	0.004	0.0037	0.0221	0.1479	0.0123	0.1588	0.201	0.0147	0.0023	0.0091	0.0069	0.0131	0.0043	0.0084	0.0146	0.1047	0.1648	0.0032	0.0025	0.0159	0.025	0.0117	0.0143	0.0188	0.0072	0.0037
6	rs67084053	100736476	0.88	0.168925028033099	0.93	0.117127898734063	0.0372607778454149	0.103449469081106	0.004	0.0037	0.0221	0.1483	0.0123	0.1586	0.201	0.0147	0.0023	0.009	0.0069	0.013	0.0043	0.0084	0.0146	0.1048	0.1648	0.0032	0.0025	0.0159	0.025	0.0117	0.0143	0.0188	0.0072	0.0037
6	rs78028687	100736843	0.88	0.168925028033099	0.93	0.117127898734063	0.0367930288594238	0.102545696729776	0.004	0.0037	0.0221	0.1483	0.0123	0.1585	0.201	0.0147	0.0023	0.009	0.0069	0.013	0.0043	0.0084	0.0146	0.1048	0.1649	0.0032	0.0025	0.0159	0.025	0.0117	0.0143	0.0187	0.0072	0.0037
6	rs79237675	100737384	0.88	0.168925028033099	0.93	0.117127898734063	0.0361187593509271	0.102463688367744	0.004	0.0037	0.0221	0.1483	0.0123	0.1585	0.201	0.0147	0.0023	0.009	0.0069	0.0131	0.0043	0.0084	0.0146	0.1049	0.1649	0.0032	0.0025	0.0159	0.025	0.0117	0.0143	0.0187	0.0072	0.0037
6	rs9390192	100741738	0.88	0.168925028033099	0.93	0.117127898734063	0.0302463944673456	0.109356351537263	0.0039	0.0036	0.022	0.1487	0.0122	0.158	0.2017	0.0147	0.0022	0.009	0.0068	0.0131	0.0043	0.0083	0.0145	0.1054	0.1651	0.0031	0.0024	0.0159	0.0249	0.0116	0.0144	0.0184	0.0072	0.0035
6	rs17791712	100743755	0.88	0.168925028033099	0.93	0.117127898734063	0.0297159283416739	0.109104213789903	0.0039	0.0036	0.022	0.1486	0.0122	0.158	0.2019	0.0147	0.0022	0.009	0.0068	0.0131	0.0042	0.0083	0.0145	0.1054	0.165	0.0031	0.0024	0.0159	0.0249	0.0116	0.0144	0.0184	0.0072	0.0035
6	rs12529274	100744157	0.88	0.168925028033099	0.93	0.117127898734063	0.0297159283416739	0.109104213789903	0.0039	0.0036	0.022	0.1486	0.0122	0.158	0.2019	0.0147	0.0022	0.009	0.0068	0.0131	0.0042	0.0083	0.0145	0.1054	0.165	0.0031	0.0024	0.0159	0.0249	0.0116	0.0144	0.0184	0.0072	0.0035
6	rs2841307	100756687	0.88	0.168925028033099	0.93	0.117127898734063	0.022284266620505	0.0997717665171424	0.0038	0.0035	0.022	0.1486	0.012	0.1582	0.2023	0.0147	0.0021	0.0089	0.0067	0.0129	0.0042	0.0083	0.0146	0.1058	0.165	0.0031	0.0024	0.0159	0.0248	0.0116	0.0144	0.0184	0.0073	0.0035
6	rs3957418	100760409	0.88	0.168925028033099	0.93	0.117127898734063	0.0061795383710738	0.0842965206494787	0.0034	0.0035	0.0223	0.1485	0.0108	0.1593	0.2052	0.0145	0.0017	0.0087	0.0064	0.012	0.0041	0.0082	0.0146	0.1076	0.1652	0.0029	0.0022	0.0157	0.0243	0.0113	0.0141	0.0182	0.0073	0.0031
6	rs1395117	100778037	0.88	0.168925028033099	0.93	0.117127898734063	0.00351498790250446	0.0711597208539479	0.003	0.0033	0.0224	0.1484	0.0103	0.1598	0.2062	0.0143	0.0015	0.0087	0.0063	0.012	0.0039	0.0081	0.0147	0.1082	0.1667	0.0028	0.002	0.0156	0.0237	0.0112	0.0139	0.0182	0.0072	0.0027
6	rs2658153	100784837	0.88	0.168925028033099	0.93	0.117127898734063	0.00340837317038435	0.0706646464046577	0.003	0.0033	0.0224	0.1483	0.0103	0.1599	0.2064	0.0146	0.0016	0.0087	0.0063	0.0119	0.0039	0.0081	0.0147	0.1082	0.1663	0.0028	0.002	0.0155	0.0237	0.0112	0.0138	0.0182	0.0072	0.0028
6	rs79355493	100788193	0.88	0.168925028033099	0.93	0.117127898734063	0.0028542631288357	0.0658619093009029	0.003	0.0033	0.0225	0.1484	0.0103	0.1599	0.2065	0.0145	0.0016	0.0087	0.0063	0.012	0.0039	0.0081	0.0147	0.1082	0.1664	0.0028	0.002	0.0153	0.0237	0.0112	0.0138	0.0181	0.0072	0.0027
6	rs11755345	100796960	0.89	0.145699762692903	0.92	0.135444945858012	0.00201113884382815	0.0645643175453428	0.0029	0.0032	0.0224	0.1484	0.0101	0.1595	0.207	0.0145	0.0015	0.0087	0.0063	0.012	0.0038	0.008	0.0146	0.1093	0.1667	0.0028	0.0019	0.0152	0.0239	0.0112	0.0139	0.0179	0.0071	0.0026
6	rs117912406	100798323	0.89	0.145699762692903	0.93	0.117127898734063	0.00165599589409826	0.0640889964898821	0.0028	0.0032	0.0224	0.1485	0.0101	0.1593	0.2074	0.0144	0.0015	0.0086	0.0063	0.012	0.0037	0.0079	0.0145	0.1099	0.1668	0.0027	0.0018	0.0152	0.024	0.0111	0.0139	0.0178	0.007	0.0025
6	rs2841288	100799938	0.89	0.145699762692903	0.93	0.117127898734063	0.00182455812607778	0.075026717366591	0.0028	0.0031	0.0224	0.1485	0.01	0.1591	0.2077	0.0144	0.0014	0.0086	0.0063	0.012	0.0037	0.0079	0.0145	0.1101	0.1669	0.0027	0.0018	0.0152	0.024	0.0111	0.0139	0.0178	0.007	0.0024
6	rs58862058	100801812	0.89	0.145699762692903	0.93	0.117127898734063	0.00171976323829265	0.0774311560206169	0.0028	0.0031	0.0224	0.1485	0.0099	0.1593	0.2078	0.0144	0.0014	0.0086	0.0063	0.012	0.0037	0.0079	0.0144	0.1101	0.1669	0.0027	0.0018	0.0152	0.0241	0.0111	0.0139	0.0177	0.0069	0.0024
6	rs17060420	100811392	0.89	0.145699762692903	0.92	0.135444945858012	0.000314560814191531	0.0830856120545748	0.0025	0.003	0.0222	0.1481	0.0086	0.1625	0.2087	0.0143	0.0013	0.009	0.0062	0.0117	0.0034	0.0076	0.0142	0.1104	0.1671	0.0025	0.0017	0.0149	0.0251	0.0105	0.0136	0.0176	0.0067	0.0021
6	rs17792983	100811533	0.89	0.145699762692903	0.92	0.135444945858012	0.000230572218536783	0.0823323880694233	0.0025	0.0029	0.0222	0.1487	0.0086	0.1629	0.2084	0.0141	0.0013	0.009	0.0062	0.0117	0.0033	0.0076	0.0141	0.1106	0.1672	0.0025	0.0017	0.0149	0.025	0.0104	0.0136	0.0174	0.0067	0.002
6	rs76918976	100818402	0.89	0.145699762692903	0.92	0.135444945858012	4.02630321615263e-05	0.0778716561698616	0.0023	0.0028	0.0223	0.1492	0.0085	0.1642	0.2101	0.0138	0.0011	0.0091	0.0061	0.0116	0.0028	0.0074	0.0137	0.1121	0.1658	0.0021	0.0017	0.0145	0.0255	0.0102	0.0126	0.0173	0.0068	0.0017
6	rs874476	100819917	0.89	0.145699762692903	0.92	0.135444945858012	4.00984253331358e-05	0.0808342760944891	0.0023	0.0028	0.0222	0.1492	0.0085	0.1642	0.2102	0.0137	0.0011	0.0091	0.0061	0.0116	0.0028	0.0074	0.0137	0.1122	0.1657	0.0021	0.0017	0.0145	0.0256	0.0102	0.0126	0.0173	0.0068	0.0017
6	rs9403711	100824183	0.89	0.145699762692903	0.92	0.135444945858012	3.70283776379882e-05	0.0766262266642241	0.0023	0.0029	0.0222	0.1497	0.0085	0.1642	0.2108	0.0137	0.0011	0.0091	0.0061	0.0115	0.0029	0.0074	0.0136	0.1121	0.1652	0.0021	0.0017	0.0144	0.0257	0.0101	0.0123	0.0173	0.0068	0.0017
6	rs12202773	100824250	0.89	0.145699762692903	0.91	0.155803491158275	3.69262463592143e-05	0.0766262266642241	0.0023	0.0029	0.0222	0.1497	0.0085	0.1642	0.2108	0.0137	0.0011	0.0091	0.0061	0.0115	0.0029	0.0074	0.0136	0.1121	0.1652	0.0021	0.0017	0.0144	0.0257	0.0101	0.0123	0.0173	0.0068	0.0017
6	rs13218655	100826721	0.89	0.145699762692903	0.91	0.155803491158275	3.57691354708445e-05	0.0783131756730499	0.0023	0.0029	0.0222	0.1496	0.0084	0.1641	0.2108	0.0137	0.0012	0.0092	0.0061	0.0116	0.0029	0.0074	0.0136	0.1121	0.1652	0.0021	0.0017	0.0145	0.0257	0.0102	0.0123	0.0172	0.0069	0.0017
6	rs79705128	100828672	0.89	0.145699762692903	0.91	0.155803491158275	3.40685281664534e-05	0.0789034504929872	0.0023	0.0029	0.0223	0.1496	0.0084	0.1641	0.2108	0.0137	0.0012	0.0091	0.0061	0.0116	0.0029	0.0074	0.0136	0.1121	0.1652	0.0021	0.0017	0.0145	0.0257	0.0102	0.0123	0.0172	0.0069	0.0017
6	rs9403721	100829019	0.89	0.145699762692903	0.91	0.155803491158275	3.41161275041406e-05	0.0785343170470082	0.0023	0.0029	0.0223	0.1496	0.0084	0.1641	0.2108	0.0137	0.0012	0.0091	0.0061	0.0116	0.0029	0.0074	0.0136	0.1121	0.1652	0.0021	0.0017	0.0145	0.0257	0.0101	0.0123	0.0172	0.0069	0.0017
6	rs453530	100829135	0.89	0.145699762692903	0.91	0.155803491158275	3.43071010403506e-05	0.0808342760944891	0.0023	0.0029	0.0223	0.1496	0.0084	0.1641	0.2108	0.0137	0.0012	0.0091	0.0061	0.0115	0.0029	0.0074	0.0136	0.1121	0.1652	0.0021	0.0017	0.0145	0.0256	0.0101	0.0123	0.0172	0.0068	0.0017
6	rs56285582	100829957	0.89	0.145699762692903	0.91	0.155803491158275	3.57195462644309e-05	0.0806105214512356	0.0023	0.0029	0.0222	0.1496	0.0084	0.1641	0.2108	0.0137	0.0012	0.0091	0.0061	0.0115	0.0029	0.0074	0.0136	0.1122	0.1652	0.0021	0.0017	0.0145	0.0256	0.0101	0.0123	0.0172	0.0068	0.0017
6	rs9403728	100831568	0.89	0.145699762692903	0.91	0.155803491158275	3.74393500726115e-05	0.0810582822074278	0.0023	0.0029	0.0223	0.1496	0.0084	0.1642	0.2107	0.0137	0.0012	0.0091	0.0061	0.0114	0.0029	0.0074	0.0136	0.1123	0.1652	0.0022	0.0017	0.0145	0.0256	0.0101	0.0123	0.0172	0.0068	0.0017
6	rs1395119	100837889	0.89	0.145699762692903	0.91	0.155803491158275	3.82731436667274e-05	0.0753890267327221	0.0024	0.0029	0.0222	0.1492	0.0084	0.1642	0.2106	0.0137	0.0012	0.0091	0.0061	0.0114	0.0029	0.0074	0.0136	0.1123	0.1652	0.0024	0.0017	0.0144	0.0256	0.0103	0.0122	0.0174	0.0068	0.0017
6	rs3778040	100840380	0.89	0.145699762692903	0.91	0.155803491158275	3.70795348395404e-05	0.0768454116707442	0.0024	0.0029	0.0222	0.1492	0.0084	0.164	0.2103	0.0137	0.0012	0.0088	0.0061	0.0114	0.0029	0.0075	0.0136	0.1129	0.1652	0.0024	0.0017	0.0144	0.0257	0.0103	0.0123	0.0174	0.0069	0.0017
6	rs9403740	100842895	0.89	0.145699762692903	0.91	0.155803491158275	3.17159423708703e-05	0.0749543415105019	0.0024	0.003	0.0222	0.1491	0.0084	0.164	0.2102	0.0136	0.0012	0.0088	0.0061	0.0113	0.0029	0.0075	0.0136	0.1132	0.1652	0.0024	0.0017	0.0144	0.0255	0.0103	0.0122	0.0174	0.0069	0.0017
6	rs3778037	100844095	0.89	0.145699762692903	0.91	0.155803491158275	3.23018370213417e-05	0.0751715551245121	0.0024	0.003	0.0222	0.1491	0.0084	0.164	0.2102	0.0136	0.0012	0.0088	0.0061	0.0113	0.0029	0.0074	0.0136	0.1132	0.1652	0.0024	0.0017	0.0144	0.0255	0.0103	0.0122	0.0174	0.0069	0.0017
6	rs9376959	100845429	0.89	0.145699762692903	0.91	0.155803491158275	3.2120571466465e-05	0.0747373861482215	0.0024	0.003	0.0222	0.1491	0.0084	0.1641	0.2102	0.0136	0.0012	0.0088	0.0061	0.0113	0.0029	0.0074	0.0136	0.1133	0.1652	0.0024	0.0017	0.0144	0.0255	0.0103	0.0122	0.0174	0.0069	0.0017
6	rs34979551	100848871	0.89	0.145699762692903	0.91	0.155803491158275	3.60679235199192e-05	0.0778716561698616	0.0024	0.003	0.0222	0.1491	0.0085	0.1642	0.2099	0.0136	0.0012	0.0089	0.0062	0.0112	0.0029	0.0075	0.0136	0.1135	0.165	0.0024	0.0017	0.0144	0.0256	0.0103	0.0122	0.0175	0.0068	0.0017
6	rs9373474	100850141	0.89	0.145699762692903	0.91	0.155803491158275	3.72333734185943e-05	0.0780922886293486	0.0024	0.003	0.0222	0.1492	0.0085	0.1642	0.2098	0.0136	0.0012	0.0089	0.0062	0.0112	0.0029	0.0075	0.0136	0.1136	0.165	0.0024	0.0017	0.0144	0.0256	0.0103	0.0122	0.0175	0.0068	0.0017
6	rs13205255	100851818	0.89	0.145699762692903	0.91	0.155803491158275	3.69262463592143e-05	0.0773578385758807	0.0024	0.003	0.0222	0.1492	0.0085	0.1642	0.2099	0.0136	0.0012	0.0089	0.0062	0.0112	0.0029	0.0075	0.0136	0.1135	0.1649	0.0024	0.0017	0.0144	0.0256	0.0103	0.0122	0.0175	0.0068	0.0017
6	rs3798508	100853964	0.89	0.145699762692903	0.91	0.155803491158275	3.23472916028576e-05	0.0762614879656374	0.0025	0.003	0.0222	0.1496	0.0084	0.1647	0.2098	0.0135	0.0012	0.0089	0.0062	0.0112	0.003	0.0075	0.0135	0.1135	0.1642	0.0024	0.0017	0.0144	0.0256	0.0102	0.0122	0.0176	0.0068	0.0017
6	rs9403748	100855214	0.89	0.145699762692903	0.91	0.155803491158275	2.99279998749617e-05	0.0743042512102028	0.0025	0.003	0.0221	0.1498	0.0084	0.1648	0.2098	0.0135	0.0012	0.0089	0.0062	0.0112	0.003	0.0075	0.0135	0.1135	0.1641	0.0024	0.0017	0.0144	0.0255	0.0102	0.0122	0.0175	0.0068	0.0017
6	rs7747189	100857869	0.89	0.145699762692903	0.91	0.155803491158275	4.67785993222377e-05	0.0732976358894361	0.0025	0.0031	0.0221	0.1499	0.0084	0.165	0.21	0.0136	0.0012	0.0089	0.0062	0.0112	0.003	0.0075	0.0135	0.1135	0.164	0.0024	0.0017	0.0144	0.0255	0.0101	0.0122	0.0175	0.0065	0.0016
6	rs718268	100859159	0.89	0.145699762692903	0.91	0.155803491158275	4.74712279519952e-05	0.0730826690391564	0.0025	0.003	0.0221	0.1499	0.0084	0.1651	0.2101	0.0136	0.0012	0.0089	0.0062	0.0112	0.003	0.0075	0.0135	0.1135	0.164	0.0024	0.0017	0.0144	0.0255	0.0101	0.0122	0.0175	0.0065	0.0016
6	rs241818	100861602	0.89	0.145699762692903	0.91	0.155803491158275	4.55415970443247e-05	0.0719405849697624	0.0025	0.003	0.0221	0.1498	0.0084	0.1652	0.2103	0.0136	0.0011	0.0088	0.0062	0.0112	0.003	0.0075	0.0134	0.1136	0.1638	0.0024	0.0017	0.0144	0.0255	0.0101	0.0122	0.0175	0.0065	0.0016
6	rs55877300	100864136	0.89	0.145699762692903	0.92	0.135444945858012	4.9998702934261e-05	0.0716562263313227	0.0025	0.003	0.0221	0.1497	0.0084	0.1653	0.2104	0.0137	0.0011	0.0088	0.0062	0.0112	0.0029	0.0075	0.0134	0.1138	0.1636	0.0024	0.0017	0.0144	0.0255	0.0101	0.0122	0.0175	0.0065	0.0015
6	rs3778035	100868009	0.89	0.145699762692903	0.92	0.135444945858012	4.30937413442506e-05	0.0691180516422347	0.0025	0.0029	0.0221	0.1503	0.0082	0.1656	0.2106	0.0137	0.0011	0.0088	0.0062	0.0112	0.0029	0.0074	0.0133	0.1141	0.1632	0.0023	0.0017	0.0142	0.0254	0.01	0.0123	0.0174	0.0063	0.0015
6	rs3734355	100868721	0.89	0.145699762692903	0.92	0.135444945858012	5.36893737036652e-05	0.0717272723099275	0.0025	0.0027	0.0222	0.1504	0.0082	0.1657	0.2103	0.0137	0.001	0.0088	0.0062	0.0112	0.0028	0.0074	0.0134	0.1143	0.163	0.0023	0.0017	0.0145	0.0254	0.01	0.0123	0.0174	0.0063	0.0015
6	Affx-27273810	100868779	0.89	0.145699762692903	0.92	0.135444945858012	6.40409723661637e-05	0.0588934940657599	0.0025	0.0027	0.0222	0.1509	0.0082	0.1655	0.2106	0.0137	0.001	0.0088	0.0062	0.0112	0.0028	0.0074	0.0134	0.1143	0.1639	0.0023	0.0017	0.0145	0.024	0.01	0.0123	0.0174	0.0063	0.0015
6	rs117244754	100869339	0.89	0.145699762692903	0.92	0.135444945858012	6.02070738006752e-05	0.057526725948247	0.0025	0.0028	0.0221	0.1509	0.0082	0.1655	0.2105	0.0137	0.001	0.0088	0.0062	0.0112	0.0028	0.0074	0.0134	0.1143	0.1638	0.0024	0.0017	0.0145	0.024	0.01	0.0123	0.0174	0.0063	0.0016
6	rs66538288	100869849	0.89	0.145699762692903	0.92	0.135444945858012	5.98966943516538e-05	0.0571387447713497	0.0025	0.0028	0.0221	0.1508	0.0082	0.1655	0.2105	0.0137	0.001	0.0088	0.0062	0.0112	0.0028	0.0074	0.0134	0.1143	0.1638	0.0024	0.0017	0.0145	0.024	0.01	0.0123	0.0174	0.0063	0.0016
6	rs68081435	100872703	0.89	0.145699762692903	0.92	0.135444945858012	4.8559055968949e-05	0.0538236392758575	0.0025	0.0028	0.022	0.151	0.0082	0.1657	0.2112	0.0138	0.001	0.0088	0.0062	0.0112	0.0028	0.0074	0.0133	0.1143	0.1638	0.0023	0.0017	0.0145	0.0237	0.01	0.0121	0.0174	0.0063	0.0015
6	rs55756734	100875153	0.89	0.145699762692903	0.92	0.135444945858012	2.33792922739194e-05	0.0478707019911049	0.0024	0.0028	0.0219	0.1512	0.0082	0.1658	0.2125	0.0137	0.001	0.0086	0.006	0.0112	0.0027	0.0071	0.0134	0.1149	0.1631	0.0023	0.0014	0.0142	0.0236	0.0101	0.0119	0.0174	0.0063	0.0015
6	rs3778033	100875516	0.89	0.145699762692903	0.92	0.135444945858012	2.20084922662056e-05	0.0470961458690523	0.0024	0.0028	0.0219	0.1512	0.0082	0.1658	0.2127	0.0137	0.001	0.0085	0.006	0.0112	0.0027	0.007	0.0135	0.115	0.163	0.0022	0.0014	0.0142	0.0236	0.0101	0.0118	0.0174	0.0063	0.0015
6	rs3798498	100878267	0.9	0.124917206299546	0.92	0.135444945858012	0.000200787998354442	0.0383509435708614	0.0021	0.0023	0.0207	0.156	0.0079	0.1663	0.2276	0.0125	0.001	0.0075	0.0047	0.0105	0.0022	0.0046	0.0137	0.1201	0.1548	0.0017	0.0011	0.0135	0.0211	0.0091	0.0108	0.0164	0.0057	0.0015
6	rs241816	100879651	0.9	0.124917206299546	0.92	0.135444945858012	0.000249284519666329	0.0428508550264692	0.0021	0.0023	0.0206	0.1565	0.0079	0.1658	0.2281	0.0125	0.001	0.0074	0.0046	0.0105	0.0022	0.0046	0.0135	0.1196	0.1547	0.0017	0.0011	0.0135	0.0214	0.009	0.0108	0.0165	0.0057	0.0017
6	rs75215301	100879728	0.9	0.124917206299546	0.92	0.135444945858012	0.00024564922742777	0.0431359396601652	0.0021	0.0023	0.0206	0.1565	0.0079	0.1658	0.2281	0.0125	0.001	0.0074	0.0046	0.0105	0.0022	0.0046	0.0135	0.1196	0.1547	0.0017	0.0011	0.0134	0.0215	0.009	0.0108	0.0166	0.0057	0.0017
6	rs3798495	100882405	0.9	0.124917206299546	0.92	0.135444945858012	0.000217912303057086	0.0488919502188762	0.0021	0.0022	0.0205	0.1567	0.0077	0.1651	0.2282	0.0124	0.001	0.0073	0.0045	0.0105	0.0021	0.0044	0.0136	0.1197	0.1552	0.0017	0.0011	0.0134	0.022	0.009	0.0107	0.0167	0.0059	0.0017
6	rs71566342	100883334	0.9	0.124917206299546	0.92	0.135444945858012	0.000240787310365186	0.0493152094981263	0.0021	0.0022	0.0205	0.1569	0.0077	0.1649	0.2282	0.0124	0.001	0.0073	0.0045	0.0104	0.0021	0.0044	0.0136	0.1198	0.1552	0.0017	0.0011	0.0134	0.0221	0.009	0.0107	0.0167	0.0059	0.0017
6	rs3778032	100883851	0.9	0.124917206299546	0.92	0.135444945858012	0.00025642382000034	0.0498008885775442	0.0021	0.0022	0.0205	0.1571	0.0077	0.1648	0.2283	0.0124	0.001	0.0073	0.0045	0.0104	0.0021	0.0044	0.0136	0.1198	0.1552	0.0017	0.001	0.0134	0.0221	0.009	0.0107	0.0167	0.0059	0.0017
6	rs423816	100886114	0.9	0.124917206299546	0.93	0.117127898734063	0.000257764669089557	0.0507171370080232	0.0021	0.0022	0.0205	0.1571	0.0077	0.1648	0.2283	0.0124	0.001	0.0073	0.0045	0.0105	0.0021	0.0044	0.0136	0.1198	0.1552	0.0017	0.001	0.0134	0.0221	0.009	0.0106	0.0167	0.0059	0.0017
6	rs113309081	100887865	0.9	0.124917206299546	0.93	0.117127898734063	0.000234266092003406	0.0485304296482857	0.0021	0.0022	0.0204	0.1572	0.0077	0.1647	0.2283	0.0123	0.001	0.0073	0.0045	0.0105	0.0021	0.0044	0.0136	0.12	0.1552	0.0017	0.0011	0.0133	0.022	0.009	0.0106	0.0167	0.0059	0.0017
6	rs241812	100890991	0.9	0.124917206299546	0.93	0.117127898734063	0.000214208055283573	0.0465631767339599	0.0021	0.0022	0.0204	0.1572	0.0077	0.1647	0.2282	0.0122	0.001	0.0073	0.0045	0.0105	0.0021	0.0044	0.0136	0.1202	0.1553	0.0017	0.0011	0.0133	0.022	0.009	0.0106	0.0167	0.0059	0.0017
6	rs3798490	100894179	0.9	0.124917206299546	0.93	0.117127898734063	0.000205401574059055	0.0467405359611238	0.0021	0.0022	0.0204	0.1574	0.0077	0.1646	0.2283	0.0122	0.001	0.0073	0.0045	0.0105	0.0021	0.0044	0.0137	0.12	0.1555	0.0017	0.001	0.0133	0.022	0.009	0.0106	0.0167	0.0059	0.0016
6	rs78992719	100900175	0.9	0.124917206299546	0.92	0.135444945858012	0.000211010693191223	0.0466222634313	0.0021	0.0022	0.0204	0.1575	0.0077	0.1646	0.2284	0.0122	0.001	0.0073	0.0044	0.0106	0.0021	0.0044	0.0138	0.1198	0.1555	0.0017	0.001	0.0134	0.022	0.0091	0.0106	0.0167	0.0058	0.0017
6	rs74333448	100903178	0.9	0.124917206299546	0.92	0.135444945858012	0.000218379122208903	0.0472149463288111	0.0021	0.0022	0.0204	0.1575	0.0077	0.1646	0.2284	0.0122	0.001	0.0074	0.0044	0.0106	0.0021	0.0044	0.0138	0.1197	0.1555	0.0017	0.001	0.0134	0.022	0.0091	0.0106	0.0167	0.0058	0.0017
6	rs111310503	100907209	0.9	0.124917206299546	0.92	0.135444945858012	0.000240787310365186	0.0458567180137655	0.002	0.0022	0.0203	0.1576	0.0076	0.1645	0.2285	0.0122	0.001	0.0074	0.0044	0.0106	0.0021	0.0044	0.0139	0.1193	0.1555	0.0017	0.001	0.0135	0.022	0.0092	0.0106	0.0167	0.0057	0.0017
6	rs4839780	100909398	0.9	0.124917206299546	0.92	0.135444945858012	0.000275456956624528	0.0479305133119256	0.002	0.0021	0.0203	0.1577	0.0076	0.1645	0.2285	0.0123	0.001	0.0074	0.0044	0.0107	0.0021	0.0043	0.0139	0.1192	0.1555	0.0017	0.001	0.0136	0.022	0.0093	0.0106	0.0167	0.0056	0.0017
6	rs241819	100910798	0.9	0.124917206299546	0.92	0.135444945858012	0.000281480749135782	0.0478707019911049	0.002	0.0021	0.0203	0.1577	0.0076	0.1645	0.2285	0.0123	0.001	0.0074	0.0044	0.0107	0.0021	0.0043	0.0139	0.1192	0.1555	0.0017	0.001	0.0136	0.022	0.0093	0.0106	0.0167	0.0056	0.0017
6	rs41315244	100911471	0.9	0.124917206299546	0.92	0.135444945858012	0.000315834399946055	0.048350110809401	0.002	0.0022	0.0203	0.1578	0.0076	0.1645	0.2286	0.0123	0.001	0.0074	0.0044	0.0106	0.0021	0.0043	0.0139	0.1192	0.1556	0.0017	0.001	0.0136	0.022	0.0093	0.0106	0.0167	0.0056	0.0017
6	rs113163654	100913537	0.9	0.124917206299546	0.92	0.135444945858012	0.000320649043653229	0.0486508057765096	0.002	0.0022	0.0203	0.1578	0.0076	0.1645	0.2286	0.0123	0.001	0.0074	0.0044	0.0106	0.0021	0.0043	0.0139	0.1192	0.1556	0.0017	0.001	0.0135	0.022	0.0093	0.0106	0.0167	0.0056	0.0017
6	rs79933433	100917194	0.9	0.124917206299546	0.92	0.135444945858012	0.000362866427473222	0.0476914650292326	0.002	0.0022	0.0204	0.1578	0.0076	0.1646	0.2287	0.0122	0.001	0.0074	0.0043	0.0105	0.002	0.0043	0.014	0.1192	0.1555	0.0017	0.001	0.0135	0.022	0.0093	0.0106	0.0167	0.0055	0.0018
6	rs7773661	100919209	0.9	0.124917206299546	0.91	0.155803491158275	0.000376701336289497	0.04805023439048	0.002	0.0022	0.0204	0.1578	0.0075	0.1646	0.2287	0.0122	0.001	0.0074	0.0043	0.0105	0.002	0.0042	0.014	0.1192	0.1555	0.0017	0.001	0.0136	0.022	0.0093	0.0106	0.0168	0.0055	0.0018
6	rs2157342	100920655	0.9	0.124917206299546	0.91	0.155803491158275	0.000404129291293698	0.0517024860776062	0.002	0.0022	0.0204	0.1579	0.0075	0.1648	0.2285	0.0123	0.001	0.0074	0.0043	0.0104	0.0021	0.0042	0.0139	0.1192	0.1557	0.0017	0.001	0.0136	0.022	0.0092	0.0106	0.0167	0.0055	0.0018
6	rs80252220	100922049	0.9	0.124917206299546	0.91	0.155803491158275	0.000385287960482549	0.0501054942421736	0.002	0.0022	0.0203	0.1578	0.0075	0.1648	0.2287	0.0123	0.001	0.0074	0.0043	0.0105	0.002	0.0042	0.0139	0.1193	0.1557	0.0017	0.001	0.0136	0.022	0.0092	0.0104	0.0168	0.0054	0.0018
6	rs72939644	100926979	0.9	0.124917206299546	0.91	0.155803491158275	0.000398281336435436	0.0523846925449201	0.002	0.0022	0.0203	0.1577	0.0076	0.1648	0.229	0.0123	0.001	0.0073	0.0043	0.0105	0.002	0.0042	0.0139	0.1195	0.1557	0.0017	0.001	0.0136	0.022	0.0093	0.0102	0.0168	0.0053	0.0018
6	rs117505018	100927746	0.9	0.124917206299546	0.91	0.155803491158275	0.000383407482720444	0.0514553751947247	0.002	0.0022	0.0203	0.1577	0.0076	0.1648	0.229	0.0123	0.001	0.0073	0.0043	0.0105	0.002	0.0042	0.0139	0.1195	0.1556	0.0017	0.001	0.0136	0.0219	0.0093	0.0102	0.0168	0.0053	0.0017
6	rs62420448	100932028	0.9	0.124917206299546	0.91	0.155803491158275	0.000346346942994503	0.0543912930221992	0.0019	0.0022	0.0203	0.1576	0.0074	0.165	0.2296	0.0123	0.001	0.0073	0.0041	0.0105	0.0019	0.0041	0.0139	0.12	0.1556	0.0017	0.0011	0.0135	0.0219	0.0093	0.0099	0.0168	0.0052	0.0017
6	rs62420449	100932728	0.9	0.124917206299546	0.91	0.155803491158275	0.000346346942994503	0.0559175756741333	0.0019	0.0022	0.0203	0.1576	0.0074	0.165	0.2297	0.0122	0.001	0.0073	0.004	0.0104	0.0019	0.0041	0.0139	0.1205	0.1556	0.0017	0.0011	0.0135	0.0219	0.0092	0.0099	0.0168	0.0051	0.0017
6	rs12529445	100932782	0.9	0.124917206299546	0.91	0.155803491158275	0.000344970682714918	0.0559815651319115	0.0019	0.0022	0.0203	0.1576	0.0074	0.165	0.2297	0.0122	0.001	0.0073	0.004	0.0104	0.0019	0.0041	0.0139	0.1205	0.1556	0.0017	0.0011	0.0135	0.0219	0.0092	0.0099	0.0168	0.0051	0.0017
6	rs6570772	100936361	0.9	0.124917206299546	0.91	0.155803491158275	0.00035120021990861	0.0584363811717899	0.0019	0.0022	0.0203	0.1576	0.0074	0.165	0.2297	0.0122	0.001	0.0073	0.004	0.0104	0.0019	0.0041	0.0139	0.1205	0.1556	0.0017	0.0011	0.0135	0.0218	0.0092	0.0099	0.0168	0.0051	0.0017
6	rs62420450	100939804	0.9	0.124917206299546	0.91	0.155803491158275	0.00034531431647055	0.0608697093311226	0.0019	0.0022	0.0203	0.1574	0.0073	0.1649	0.2302	0.0122	9e-04	0.0073	0.004	0.0104	0.0019	0.004	0.0139	0.1206	0.1556	0.0017	0.0012	0.0135	0.0218	0.0093	0.0097	0.0168	0.0051	0.0017
6	rs4839781	100944646	0.9	0.124917206299546	0.91	0.155803491158275	0.000332789695261123	0.0614679728446678	0.0019	0.0022	0.0203	0.1573	0.0073	0.1649	0.2303	0.0122	9e-04	0.0073	0.0039	0.0104	0.0019	0.004	0.0139	0.1207	0.1556	0.0017	0.0012	0.0135	0.0218	0.0093	0.0097	0.0168	0.0051	0.0017
6	rs76965817	100950845	0.9	0.124917206299546	0.91	0.155803491158275	0.000333123107511447	0.0592209333887592	0.0019	0.0023	0.0203	0.1572	0.0073	0.1648	0.2304	0.0123	9e-04	0.0072	0.0039	0.0103	0.0019	0.004	0.0139	0.1208	0.1556	0.0017	0.0012	0.0135	0.0218	0.0093	0.0097	0.0168	0.0052	0.0017
6	rs240763	100952874	0.91	0.106429816649543	0.91	0.155803491158275	0.000396733909780938	0.0620018437431966	0.0018	0.0023	0.0205	0.1569	0.0073	0.1643	0.2309	0.0123	9e-04	0.0071	0.0039	0.0103	0.0018	0.0041	0.0139	0.1215	0.1553	0.0017	0.0013	0.0135	0.0218	0.0094	0.0095	0.0168	0.0052	0.0017
6	rs240768	100957344	0.91	0.106429816649543	0.91	0.155803491158275	0.000650960136805776	0.0632101872033475	0.0016	0.0023	0.0205	0.1569	0.0072	0.1645	0.2339	0.0123	7e-04	0.0068	0.0038	0.0102	0.0016	0.0039	0.0138	0.1211	0.1543	0.0016	0.0014	0.0135	0.0218	0.0097	0.0091	0.0166	0.0052	0.0016
6	rs240780	100964147	0.91	0.106429816649543	0.91	0.155803491158275	0.000803427210189224	0.0647684788604892	0.0015	0.0023	0.0205	0.1568	0.0072	0.1642	0.2343	0.0123	7e-04	0.0068	0.0037	0.0101	0.0016	0.0039	0.0138	0.1211	0.1542	0.0017	0.0014	0.0135	0.0219	0.0098	0.009	0.0167	0.0052	0.0016
6	rs240788	100984106	0.91	0.106429816649543	0.91	0.155803491158275	0.000554230037886332	0.0625376679516786	0.0015	0.0023	0.0207	0.1567	0.0072	0.1648	0.234	0.0123	7e-04	0.0069	0.0037	0.0101	0.0017	0.004	0.0136	0.1208	0.1541	0.0017	0.0014	0.0134	0.0219	0.0098	0.0091	0.0166	0.0053	0.0016
6	rs75853736	101009382	0.91	0.106429816649543	0.91	0.155803491158275	0.000570771280405981	0.0603400063791528	0.0015	0.0023	0.0207	0.1567	0.0072	0.1648	0.234	0.0122	7e-04	0.0069	0.0037	0.0102	0.0017	0.004	0.0136	0.1207	0.1539	0.0017	0.0014	0.0134	0.0219	0.0099	0.009	0.0167	0.0053	0.0016
6	rs76175528	101018322	0.91	0.106429816649543	0.91	0.155803491158275	0.000677064179295158	0.0594834419363635	0.0015	0.0024	0.0205	0.1567	0.0073	0.1648	0.2341	0.0122	7e-04	0.0069	0.0036	0.0102	0.0021	0.004	0.0137	0.1207	0.1537	0.0017	0.0014	0.0134	0.0219	0.01	0.009	0.0169	0.0054	0.0016
6	rs75457273	101027208	0.91	0.106429816649543	0.91	0.155803491158275	0.000692893016051133	0.0586974023539478	0.0015	0.0024	0.0205	0.1567	0.0073	0.1648	0.2341	0.0122	7e-04	0.0069	0.0036	0.0102	0.0021	0.004	0.0137	0.1207	0.1536	0.0017	0.0014	0.0134	0.0219	0.01	0.009	0.0169	0.0054	0.0016
6	rs13220112	101042647	0.91	0.106429816649543	0.91	0.155803491158275	0.000732522841797026	0.0581108038099986	0.0015	0.0024	0.0205	0.1567	0.0073	0.1648	0.2341	0.0122	7e-04	0.0069	0.0036	0.0102	0.0021	0.004	0.0137	0.1206	0.1535	0.0017	0.0014	0.0133	0.0219	0.01	0.0089	0.017	0.0054	0.0016
6	rs9377084	101062486	0.91	0.106429816649543	0.91	0.155803491158275	0.000837349296483613	0.0614013765815832	0.0015	0.0024	0.0204	0.1567	0.0073	0.1649	0.2343	0.0122	6e-04	0.0069	0.0036	0.0102	0.0021	0.004	0.0137	0.1207	0.1534	0.0017	0.0014	0.0133	0.0218	0.01	0.0089	0.0171	0.0054	0.0016
6	rs9390513	101068243	0.91	0.106429816649543	0.91	0.155803491158275	0.000879906449007926	0.0604722476806379	0.0015	0.0024	0.0203	0.1566	0.0073	0.1653	0.2347	0.0122	7e-04	0.0069	0.0036	0.0102	0.0022	0.004	0.0135	0.1203	0.1535	0.0017	0.0014	0.0134	0.0215	0.01	0.0089	0.0171	0.0054	0.0016
6	rs240142	101081223	0.91	0.106429816649543	0.91	0.155803491158275	0.000838787964190952	0.0570741906382361	0.0015	0.0024	0.0203	0.1567	0.0073	0.1654	0.2347	0.0121	7e-04	0.0069	0.0036	0.0102	0.0022	0.004	0.0135	0.1202	0.1534	0.0017	0.0014	0.0133	0.0215	0.0101	0.0088	0.0171	0.0054	0.0016
6	rs183023	101085166	0.91	0.106429816649543	0.91	0.155803491158275	0.000843839370695457	0.0583712035217397	0.0015	0.0024	0.0203	0.1567	0.0073	0.1655	0.2347	0.0121	7e-04	0.0069	0.0036	0.0102	0.0022	0.004	0.0135	0.1202	0.1534	0.0017	0.0014	0.0133	0.0215	0.0101	0.0088	0.0171	0.0054	0.0016
6	rs77175387	101115332	0.91	0.106429816649543	0.91	0.155803491158275	0.000812500330394777	0.0602739318831524	0.0015	0.0024	0.0202	0.1568	0.0073	0.1657	0.2347	0.0121	7e-04	0.0069	0.0037	0.0101	0.0022	0.004	0.0135	0.1202	0.1533	0.0017	0.0014	0.0133	0.0214	0.0101	0.0088	0.0171	0.0054	0.0016
6	rs13215714	101118698	0.91	0.106429816649543	0.92	0.135444945858012	0.00082947296864763	0.0621356168740305	0.0015	0.0024	0.0202	0.1569	0.0073	0.1657	0.2347	0.0121	7e-04	0.0069	0.0037	0.0101	0.0022	0.004	0.0135	0.1202	0.1533	0.0017	0.0014	0.0133	0.0214	0.0101	0.0088	0.017	0.0054	0.0016
6	rs76717114	101124541	0.91	0.106429816649543	0.91	0.155803491158275	0.000823783216632661	0.0595491463619057	0.0015	0.0024	0.02	0.1573	0.0073	0.1662	0.2347	0.012	7e-04	0.0069	0.0037	0.0101	0.0021	0.004	0.0136	0.1201	0.1531	0.0017	0.0014	0.0133	0.0214	0.0101	0.0087	0.0169	0.0054	0.0017
6	rs9390580	101128250	0.91	0.106429816649543	0.91	0.155803491158275	0.000840228670642899	0.0610688546371162	0.0015	0.0024	0.02	0.1574	0.0073	0.1662	0.2347	0.012	7e-04	0.0069	0.0037	0.0101	0.0021	0.004	0.0136	0.1201	0.1531	0.0017	0.0013	0.0133	0.0213	0.0101	0.0087	0.0169	0.0054	0.0017
6	rs78031936	101130415	0.91	0.106429816649543	0.91	0.155803491158275	0.000834478068524864	0.0602078881705046	0.0015	0.0024	0.02	0.1574	0.0073	0.1662	0.2347	0.012	7e-04	0.0069	0.0037	0.0101	0.0021	0.004	0.0136	0.1201	0.1531	0.0017	0.0013	0.0133	0.0213	0.0101	0.0087	0.0169	0.0054	0.0017
6	rs74873031	101130480	0.91	0.106429816649543	0.92	0.135444945858012	0.000833761532322749	0.0601418752513562	0.0015	0.0024	0.02	0.1574	0.0073	0.1662	0.2347	0.012	7e-04	0.0069	0.0037	0.0101	0.0021	0.004	0.0136	0.1201	0.1531	0.0017	0.0013	0.0133	0.0213	0.0101	0.0087	0.0169	0.0054	0.0017
6	rs12201157	101147095	0.91	0.106429816649543	0.92	0.135444945858012	0.000891954964237297	0.0606046119938404	0.0015	0.0025	0.0199	0.1576	0.0072	0.1661	0.2347	0.012	6e-04	0.0069	0.0037	0.01	0.0021	0.004	0.0137	0.1202	0.153	0.0016	0.0013	0.0133	0.0213	0.0101	0.0087	0.0169	0.0053	0.0016
6	rs118174637	101149461	0.91	0.106429816649543	0.92	0.135444945858012	0.000885161063200305	0.0596806478881288	0.0015	0.0025	0.0199	0.1576	0.0072	0.1661	0.2347	0.012	6e-04	0.0069	0.0037	0.01	0.0021	0.004	0.0137	0.1202	0.153	0.0016	0.0013	0.0133	0.0213	0.0101	0.0087	0.0169	0.0053	0.0016
6	rs117846682	101176776	0.91	0.106429816649543	0.92	0.135444945858012	0.000894988235263847	0.0583060569503148	0.0015	0.0025	0.0199	0.1577	0.0072	0.166	0.2347	0.0119	6e-04	0.0069	0.0036	0.01	0.0021	0.004	0.0137	0.1204	0.1532	0.0016	0.0012	0.0133	0.0213	0.0101	0.0087	0.017	0.0053	0.0016
6	rs17794649	101179578	0.91	0.106429816649543	0.92	0.135444945858012	0.000907206427896559	0.0592209333887592	0.0015	0.0025	0.0199	0.1577	0.0072	0.166	0.2348	0.0119	6e-04	0.0069	0.0036	0.0099	0.0021	0.004	0.0137	0.1204	0.1533	0.0016	0.0012	0.0133	0.0212	0.0101	0.0087	0.0171	0.0053	0.0016
6	rs79242960	101186289	0.91	0.106429816649543	0.92	0.135444945858012	0.000802732757972523	0.062336505297396	0.0015	0.0025	0.0199	0.1578	0.0072	0.1661	0.2347	0.0119	6e-04	0.0069	0.0036	0.0101	0.002	0.004	0.0138	0.1203	0.1532	0.0016	0.0012	0.0134	0.0213	0.0101	0.0087	0.017	0.0053	0.0016
6	rs13205141	101198720	0.91	0.106429816649543	0.93	0.117127898734063	0.000790317140054498	0.0620018437431966	0.0015	0.0025	0.0199	0.1578	0.0071	0.1661	0.2347	0.0119	6e-04	0.0068	0.0036	0.0101	0.002	0.004	0.0138	0.1203	0.1532	0.0016	0.0012	0.0134	0.0213	0.0101	0.0087	0.017	0.0052	0.0016
6	rs113141310	101204504	0.91	0.106429816649543	0.93	0.117127898734063	0.000774010160521353	0.0642925244573774	0.0015	0.0025	0.02	0.158	0.0071	0.1661	0.2348	0.0118	6e-04	0.0068	0.0036	0.0101	0.002	0.004	0.0138	0.1204	0.1534	0.0016	0.0011	0.0134	0.0213	0.0101	0.0086	0.0169	0.0051	0.0015
6	rs117944723	101205968	0.91	0.106429816649543	0.93	0.117127898734063	0.000773336785509357	0.0648365928645739	0.0015	0.0025	0.02	0.158	0.0071	0.1661	0.2348	0.0118	6e-04	0.0068	0.0036	0.0101	0.002	0.004	0.0138	0.1204	0.1534	0.0016	0.0011	0.0134	0.0213	0.0101	0.0086	0.0169	0.0051	0.0015
6	rs9399691	101229191	0.91	0.106429816649543	0.93	0.117127898734063	0.000777384309209556	0.0653825876454319	0.0015	0.0025	0.02	0.158	0.0071	0.1661	0.2348	0.0118	6e-04	0.0068	0.0036	0.0101	0.002	0.004	0.0138	0.1205	0.1535	0.0016	0.0011	0.0134	0.0213	0.0101	0.0086	0.0169	0.0051	0.0015
6	rs117579608	101231814	0.91	0.106429816649543	0.94	0.100733208212114	0.000764626883806889	0.0659991280481195	0.0015	0.0025	0.02	0.158	0.007	0.1661	0.2349	0.0118	6e-04	0.0067	0.0036	0.0101	0.002	0.004	0.0138	0.1205	0.1535	0.0016	0.0011	0.0134	0.0213	0.0101	0.0086	0.0169	0.0051	0.0015
6	rs9404052	101249718	0.91	0.106429816649543	0.94	0.100733208212114	0.00069166462827622	0.066342698528096	0.0015	0.0025	0.02	0.1583	0.007	0.1663	0.235	0.0117	6e-04	0.0067	0.0035	0.0101	0.0016	0.004	0.0138	0.1206	0.1536	0.0016	0.001	0.0134	0.0212	0.0101	0.0086	0.0168	0.005	0.0015
6	rs9485415	101279459	0.91	0.106429816649543	0.94	0.100733208212114	0.00170814065132947	0.086969890460622	0.0015	0.0025	0.0201	0.1601	0.0069	0.1658	0.2337	0.0114	4e-04	0.0064	0.0034	0.0095	0.0015	0.0041	0.0136	0.122	0.1548	0.0015	5e-04	0.0136	0.0215	0.0099	0.0089	0.0167	0.0044	0.0013
6	rs6570972	101287506	0.91	0.106429816649543	0.94	0.100733208212114	0.00195160966475533	0.0972685559221052	0.0014	0.0025	0.0201	0.1599	0.0068	0.1659	0.2336	0.0114	4e-04	0.0063	0.0034	0.0094	0.0014	0.0041	0.0136	0.1222	0.1548	0.0015	5e-04	0.0137	0.0219	0.0099	0.009	0.0167	0.0044	0.0013
6	rs3822977	101291769	0.91	0.106429816649543	0.94	0.100733208212114	0.00195160966475533	0.0975901499978567	0.0014	0.0025	0.0201	0.1599	0.0068	0.1659	0.2336	0.0114	4e-04	0.0063	0.0034	0.0094	0.0014	0.0041	0.0136	0.1222	0.1548	0.0015	5e-04	0.0137	0.0219	0.0099	0.009	0.0167	0.0044	0.0013
6	rs9390698	101296389	0.91	0.106429816649543	0.94	0.100733208212114	0.00209480399800371	0.0984766776535603	0.0014	0.0025	0.0201	0.1599	0.0068	0.1655	0.2339	0.0114	4e-04	0.0063	0.0034	0.0094	0.0014	0.0041	0.0136	0.1222	0.1548	0.0015	5e-04	0.0137	0.0219	0.0099	0.009	0.0167	0.0044	0.0013
6	rs117882942	101299180	0.91	0.106429816649543	0.94	0.100733208212114	0.00207664387819477	0.0972685559221052	0.0014	0.0025	0.0201	0.1599	0.0068	0.1655	0.2339	0.0114	4e-04	0.0063	0.0034	0.0094	0.0014	0.0041	0.0136	0.1222	0.1548	0.0015	5e-04	0.0137	0.0219	0.0099	0.009	0.0167	0.0044	0.0013
6	rs846791	101312097	0.91	0.106429816649543	0.94	0.100733208212114	0.00214385700205366	0.0985574267252826	0.0015	0.0025	0.0201	0.1598	0.0068	0.1655	0.2337	0.0114	4e-04	0.0063	0.0034	0.0094	0.0014	0.0041	0.0136	0.1222	0.1551	0.0015	5e-04	0.0137	0.0219	0.0099	0.009	0.0166	0.0044	0.0012
6	rs998254	101312424	0.91	0.106429816649543	0.94	0.100733208212114	0.00214540467332845	0.0986382017012408	0.0015	0.0025	0.0201	0.1598	0.0068	0.1655	0.2337	0.0114	4e-04	0.0063	0.0034	0.0094	0.0014	0.0041	0.0136	0.1222	0.1551	0.0015	5e-04	0.0137	0.0219	0.0099	0.009	0.0166	0.0044	0.0012
6	rs9498411	101312900	0.91	0.106429816649543	0.94	0.100733208212114	0.00223032395747477	0.100910383449072	0.0015	0.0025	0.0201	0.1601	0.0068	0.1654	0.2338	0.0114	4e-04	0.0063	0.0034	0.0094	0.0014	0.0038	0.0136	0.1221	0.1553	0.0015	5e-04	0.0137	0.0219	0.0099	0.009	0.0166	0.0044	0.0012
6	rs28385596	101324143	0.91	0.106429816649543	0.94	0.100733208212114	0.00293892461062944	0.101808540055431	0.0015	0.0025	0.0201	0.1601	0.0069	0.1654	0.2337	0.0113	4e-04	0.0062	0.0035	0.0095	0.0014	0.0039	0.0137	0.1221	0.1553	0.0015	5e-04	0.0137	0.022	0.0099	0.0092	0.0167	0.004	0.0012
6	rs606032	101347029	0.91	0.106429816649543	0.94	0.100733208212114	0.00317732431238674	0.0973489153999478	0.0015	0.0025	0.02	0.1605	0.0069	0.1654	0.2339	0.0112	4e-04	0.0062	0.0035	0.0094	0.0014	0.004	0.0138	0.1222	0.1543	0.0015	5e-04	0.0138	0.022	0.0099	0.0092	0.0168	0.0041	0.0012
6	rs12201328	101353168	0.91	0.106429816649543	0.94	0.100733208212114	0.00324572225128798	0.0990424648448036	0.0015	0.0025	0.0199	0.1606	0.0069	0.1654	0.2339	0.0112	4e-04	0.0062	0.0035	0.0094	0.0014	0.0041	0.0138	0.1223	0.1542	0.0015	5e-04	0.0138	0.022	0.0099	0.0092	0.0169	0.0041	0.0012
6	rs111913576	101365551	0.91	0.106429816649543	0.94	0.100733208212114	0.00306656386620993	0.0987998293315967	0.0014	0.0025	0.0199	0.1607	0.0069	0.1654	0.2339	0.0112	4e-04	0.0062	0.0035	0.0094	0.0014	0.0041	0.0138	0.1223	0.1541	0.0014	4e-04	0.0138	0.022	0.01	0.0092	0.0169	0.0042	0.0011
6	rs11969893	101395407	0.91	0.106429816649543	0.94	0.100733208212114	0.00293693327811514	0.102381705502279	0.0015	0.0025	0.0198	0.1609	0.0068	0.1657	0.234	0.0111	4e-04	0.0062	0.0035	0.0094	0.0014	0.0041	0.0138	0.1224	0.1534	0.0016	4e-04	0.0139	0.022	0.01	0.0092	0.0168	0.0042	0.001
6	rs80126680	101407428	0.91	0.106429816649543	0.93	0.117127898734063	0.0030011914082395	0.100828886621474	0.0015	0.0025	0.0197	0.1611	0.0068	0.1658	0.2341	0.0111	4e-04	0.0062	0.0035	0.0094	0.0013	0.0041	0.0138	0.1224	0.1531	0.0016	4e-04	0.0139	0.022	0.01	0.0092	0.0168	0.0043	0.001
6	rs817230	101409716	0.92	0.0900864543555373	0.93	0.117127898734063	0.00304191775618158	0.10058455016583	0.0015	0.0025	0.0197	0.1611	0.0068	0.1658	0.2341	0.0111	4e-04	0.0062	0.0035	0.0094	0.0013	0.0041	0.0138	0.1224	0.153	0.0016	4e-04	0.0139	0.022	0.0101	0.0092	0.0168	0.0043	0.001
6	rs76776702	101430478	0.92	0.0900864543555373	0.93	0.117127898734063	0.00232617343309936	0.102054029174501	0.0015	0.0026	0.0195	0.1616	0.0066	0.1664	0.2343	0.011	4e-04	0.006	0.0035	0.0095	0.0015	0.0042	0.0137	0.1216	0.1528	0.0017	4e-04	0.0139	0.022	0.0101	0.0092	0.0168	0.0043	9e-04
6	rs17800751	101444329	0.92	0.0900864543555373	0.93	0.117127898734063	0.0021749816838481	0.099852929030262	0.0016	0.0026	0.0194	0.1618	0.0066	0.1667	0.2343	0.011	4e-04	0.006	0.0035	0.0095	0.0016	0.0042	0.0137	0.1213	0.1527	0.0017	5e-04	0.0138	0.022	0.0101	0.0092	0.0168	0.0044	9e-04
6	rs75039186	101447143	0.92	0.0900864543555373	0.92	0.135444945858012	0.00215626356789497	0.100340444929132	0.0016	0.0026	0.0194	0.1618	0.0065	0.1667	0.2343	0.011	4e-04	0.006	0.0035	0.0095	0.0016	0.0042	0.0137	0.1213	0.1526	0.0017	5e-04	0.0138	0.022	0.0101	0.0092	0.0168	0.0044	9e-04
6	rs74488873	101458918	0.92	0.0900864543555373	0.92	0.135444945858012	0.00205861080470638	0.0969473785145671	0.0016	0.0026	0.0194	0.1619	0.0065	0.1668	0.2344	0.011	4e-04	0.0059	0.0035	0.0095	0.0016	0.0042	0.0137	0.1211	0.1526	0.0017	5e-04	0.0138	0.022	0.0101	0.0092	0.0167	0.0044	9e-04
6	rs117621078	101471506	0.92	0.0900864543555373	0.92	0.135444945858012	0.0017275471596964	0.0995284336681809	0.0016	0.0027	0.0193	0.1625	0.0063	0.1676	0.2345	0.0109	4e-04	0.0057	0.0035	0.0097	0.0018	0.0042	0.0136	0.1201	0.1522	0.0017	5e-04	0.0138	0.022	0.0102	0.0092	0.0167	0.0044	8e-04
6	rs12665782	101483577	0.92	0.0900864543555373	0.91	0.155803491158275	0.0017988946926971	0.106511917866313	0.0017	0.0027	0.0192	0.1629	0.0062	0.168	0.2346	0.0109	4e-04	0.0056	0.0035	0.0097	0.0019	0.0043	0.0136	0.1195	0.152	0.0018	5e-04	0.0138	0.022	0.0102	0.0093	0.0166	0.0044	8e-04
6	rs78089125	101492734	0.92	0.0900864543555373	0.91	0.155803491158275	0.00178684068736537	0.103284917946136	0.0017	0.0028	0.0191	0.1629	0.0061	0.1681	0.2347	0.0109	4e-04	0.0056	0.0035	0.0098	0.002	0.0043	0.0135	0.1194	0.152	0.0018	5e-04	0.0137	0.022	0.0102	0.0093	0.0166	0.0044	8e-04
6	rs10457085	101505353	0.92	0.0900864543555373	0.91	0.155803491158275	0.00180831544254962	0.102299748141799	0.0017	0.0028	0.0191	0.1629	0.0061	0.1681	0.2348	0.0109	4e-04	0.0055	0.0035	0.0098	0.002	0.0043	0.0135	0.1194	0.152	0.0018	5e-04	0.0137	0.022	0.0102	0.0093	0.0166	0.0044	8e-04
6	rs72610827	101506280	0.92	0.0900864543555373	0.91	0.155803491158275	0.00191460219345206	0.105597853567557	0.0017	0.0029	0.0191	0.1629	0.0061	0.1682	0.2349	0.0109	4e-04	0.0055	0.0036	0.0098	0.002	0.0043	0.0135	0.1192	0.1519	0.0018	6e-04	0.0137	0.022	0.0102	0.0093	0.0166	0.0044	8e-04
6	rs7753811	101539480	0.92	0.0900864543555373	0.9	0.178319663885856	0.00222713135297911	0.108432939731538	0.0019	0.003	0.0189	0.1631	0.006	0.1681	0.235	0.0109	4e-04	0.0055	0.0036	0.0098	0.0021	0.0043	0.0134	0.1193	0.1518	0.0018	6e-04	0.0138	0.022	0.0103	0.0093	0.0164	0.0044	7e-04
6	rs17193740	101547947	0.92	0.0900864543555373	0.9	0.178319663885856	0.00218596080830712	0.106179179038165	0.0019	0.003	0.0189	0.1631	0.006	0.1681	0.235	0.0109	4e-04	0.0054	0.0036	0.0098	0.0021	0.0043	0.0134	0.1193	0.1518	0.0018	6e-04	0.0138	0.022	0.0102	0.0093	0.0164	0.0044	7e-04
6	rs17061410	101567895	0.92	0.0900864543555373	0.9	0.178319663885856	0.00247872764885625	0.112484340870142	0.002	0.003	0.0188	0.1633	0.0059	0.168	0.2351	0.0109	4e-04	0.0054	0.0036	0.0098	0.0022	0.0044	0.0133	0.1194	0.1517	0.0018	6e-04	0.0138	0.0219	0.0102	0.0092	0.0163	0.0044	7e-04
6	rs1857233	101607900	0.92	0.0900864543555373	0.9	0.178319663885856	0.00347612461593654	0.106096057113032	0.0021	0.0031	0.0187	0.1638	0.0057	0.1678	0.2353	0.0111	5e-04	0.0051	0.0037	0.0098	0.0026	0.0044	0.0131	0.1195	0.1516	0.0019	6e-04	0.0138	0.0217	0.0101	0.0092	0.0159	0.0042	7e-04
6	rs1775644	101615409	0.92	0.0900864543555373	0.9	0.178319663885856	0.00361247880334459	0.105100556467389	0.0021	0.0031	0.0187	0.1639	0.0057	0.1678	0.2354	0.0111	5e-04	0.0051	0.0037	0.0098	0.0026	0.0044	0.0131	0.1195	0.1516	0.0019	6e-04	0.0138	0.0217	0.0101	0.0092	0.0159	0.0042	7e-04
6	rs75879534	101626090	0.92	0.0900864543555373	0.9	0.178319663885856	0.00367865207906392	0.104026197581515	0.0021	0.0031	0.0186	0.1637	0.0057	0.1678	0.2353	0.0111	5e-04	0.0051	0.0037	0.0098	0.0026	0.0044	0.0131	0.1195	0.1516	0.0019	6e-04	0.0138	0.0217	0.0101	0.0092	0.016	0.0042	7e-04
6	rs1408771	101650474	0.92	0.0900864543555373	0.89	0.20310604818777	0.0041376859780899	0.106845058101914	0.0022	0.0031	0.0186	0.1634	0.0057	0.1678	0.2353	0.0111	5e-04	0.0051	0.0037	0.0098	0.0026	0.0044	0.013	0.1195	0.1518	0.0019	7e-04	0.0138	0.0217	0.0101	0.0092	0.0162	0.0043	7e-04
6	rs76736140	101658988	0.92	0.0900864543555373	0.89	0.20310604818777	0.00422723393038949	0.103696486231095	0.0021	0.0031	0.0185	0.1636	0.0057	0.1678	0.2354	0.0111	5e-04	0.0051	0.0038	0.0098	0.0026	0.0044	0.013	0.1197	0.1516	0.0019	6e-04	0.0138	0.0214	0.0101	0.0092	0.0162	0.0043	7e-04
6	rs11155948	101672326	0.92	0.0900864543555373	0.89	0.20310604818777	0.00457527611429116	0.0953477608535485	0.0021	0.0031	0.0184	0.1642	0.0057	0.1678	0.2357	0.0111	5e-04	0.005	0.0038	0.0098	0.0026	0.0044	0.013	0.1201	0.1513	0.0019	6e-04	0.0137	0.0209	0.0102	0.0092	0.0161	0.0043	7e-04
6	rs2797369	101674290	0.92	0.0900864543555373	0.89	0.20310604818777	0.00456680370950111	0.0959064362335864	0.0021	0.0031	0.0184	0.1643	0.0057	0.1679	0.2358	0.0111	5e-04	0.005	0.0038	0.0098	0.0026	0.0044	0.013	0.1202	0.1513	0.0019	6e-04	0.0137	0.0208	0.0102	0.0092	0.016	0.0043	7e-04
6	rs17061554	101682025	0.92	0.0900864543555373	0.89	0.20310604818777	0.00474151112692723	0.0989615604761217	0.002	0.0031	0.0184	0.1647	0.0057	0.1677	0.2359	0.0111	5e-04	0.005	0.0038	0.0097	0.0026	0.0044	0.0129	0.1202	0.151	0.0019	6e-04	0.0135	0.021	0.0102	0.0093	0.016	0.0043	7e-04
6	rs116744823	101682246	0.92	0.0900864543555373	0.89	0.20310604818777	0.00473570130313388	0.0991233950663608	0.002	0.0031	0.0184	0.1647	0.0057	0.1677	0.2359	0.0111	5e-04	0.005	0.0038	0.0097	0.0026	0.0044	0.0129	0.1202	0.151	0.0019	6e-04	0.0135	0.021	0.0102	0.0093	0.016	0.0043	7e-04
6	rs12174386	101685733	0.92	0.0900864543555373	0.89	0.20310604818777	0.00489751487463884	0.100096571140738	0.002	0.0031	0.0184	0.1644	0.0057	0.1674	0.2361	0.0111	5e-04	0.005	0.0038	0.0097	0.0026	0.0044	0.0129	0.1203	0.151	0.0019	6e-04	0.0135	0.0211	0.0101	0.0093	0.0159	0.0043	7e-04
6	rs72933209	101689966	0.92	0.0900864543555373	0.89	0.20310604818777	0.00454708259111263	0.0979121601905018	0.002	0.0031	0.0184	0.1644	0.0057	0.1675	0.2359	0.0112	5e-04	0.005	0.0038	0.0097	0.0026	0.0044	0.0129	0.1204	0.1511	0.0019	6e-04	0.0135	0.0212	0.0101	0.0093	0.0159	0.0043	7e-04
6	rs9485487	101699402	0.92	0.0900864543555373	0.89	0.20310604818777	0.00375061138378713	0.0983152572571123	0.002	0.0031	0.0186	0.1645	0.0057	0.1676	0.2352	0.0112	5e-04	0.005	0.0038	0.0097	0.0025	0.0044	0.0128	0.1206	0.1515	0.0019	6e-04	0.0134	0.0213	0.01	0.0092	0.0159	0.0043	7e-04
6	rs2764268	101701598	0.92	0.0900864543555373	0.9	0.178319663885856	0.00343985904367706	0.0999341173109123	0.002	0.0031	0.0187	0.1645	0.0057	0.168	0.235	0.0112	5e-04	0.005	0.0038	0.0097	0.0025	0.0044	0.0127	0.1204	0.1515	0.0019	6e-04	0.0134	0.0214	0.01	0.0092	0.0159	0.0043	7e-04
6	rs72933231	101705089	0.92	0.0900864543555373	0.88	0.230271256315472	0.00317097118817178	0.0967869462338897	0.002	0.0032	0.0187	0.1645	0.0056	0.168	0.235	0.0112	5e-04	0.0049	0.0038	0.0097	0.0025	0.0044	0.0127	0.1205	0.1514	0.0019	6e-04	0.0134	0.0214	0.01	0.0092	0.0159	0.0043	7e-04
6	rs113204348	101706301	0.92	0.0900864543555373	0.88	0.230271256315472	0.00304191775618158	0.0967869462338897	0.002	0.0032	0.0186	0.1645	0.0056	0.1681	0.235	0.0112	5e-04	0.0049	0.0038	0.0097	0.0025	0.0044	0.0127	0.1205	0.1514	0.0019	7e-04	0.0134	0.0214	0.01	0.0092	0.0158	0.0043	7e-04
6	rs76189971	101710267	0.92	0.0900864543555373	0.88	0.230271256315472	0.00287769140604826	0.101155027840316	0.002	0.0033	0.0185	0.1641	0.0056	0.1684	0.2351	0.0112	5e-04	0.0049	0.0037	0.0096	0.0024	0.0044	0.0128	0.1209	0.1513	0.0018	8e-04	0.0133	0.0214	0.0099	0.0093	0.0158	0.0044	7e-04
6	rs77416439	101719874	0.92	0.0900864543555373	0.87	0.259919603286658	0.00270007249567707	0.103778876033603	0.002	0.0034	0.0181	0.1635	0.0056	0.169	0.2352	0.0111	6e-04	0.0048	0.0035	0.0096	0.0024	0.0043	0.0129	0.1215	0.1511	0.0018	9e-04	0.0132	0.0214	0.0097	0.0093	0.0157	0.0046	7e-04
6	rs17061647	101727364	0.92	0.0900864543555373	0.87	0.259919603286658	0.00274882233796155	0.106761735439972	0.002	0.0035	0.0181	0.1635	0.0055	0.169	0.2352	0.0111	6e-04	0.0048	0.0035	0.0096	0.0024	0.0043	0.0129	0.1215	0.1511	0.0018	9e-04	0.0132	0.0214	0.0097	0.0093	0.0157	0.0046	7e-04
6	rs283207	101729237	0.92	0.0900864543555373	0.87	0.259919603286658	0.00279827244838572	0.107178599216655	0.002	0.0035	0.0181	0.1635	0.0055	0.1689	0.2352	0.0111	6e-04	0.0048	0.0035	0.0096	0.0024	0.0043	0.0129	0.1216	0.1511	0.0018	9e-04	0.0132	0.0214	0.0097	0.0093	0.0157	0.0046	7e-04
6	rs62419317	101733349	0.92	0.0900864543555373	0.87	0.259919603286658	0.00339048406836725	0.105017761869895	0.002	0.0036	0.0179	0.1635	0.0055	0.1688	0.2351	0.0112	6e-04	0.0047	0.0035	0.0096	0.0023	0.0043	0.0131	0.1218	0.151	0.0018	0.001	0.0131	0.0214	0.0095	0.0095	0.0158	0.0047	7e-04
6	rs775258	101734063	0.92	0.0900864543555373	0.87	0.259919603286658	0.00458093122537877	0.108432939731538	0.002	0.0037	0.0178	0.1634	0.0054	0.1687	0.2349	0.0112	6e-04	0.0046	0.0035	0.0095	0.0023	0.0043	0.0132	0.122	0.151	0.0018	0.0011	0.013	0.0215	0.0093	0.0096	0.0159	0.0048	7e-04
6	rs9485491	101761018	0.92	0.0900864543555373	0.87	0.259919603286658	0.00524036980574932	0.105100556467389	0.002	0.0038	0.0176	0.1633	0.0054	0.1685	0.2349	0.0113	6e-04	0.0045	0.0036	0.0094	0.0023	0.0043	0.0133	0.1222	0.1508	0.0018	0.0011	0.013	0.0215	0.0092	0.0098	0.0159	0.0049	9e-04
6	rs117267871	101776449	0.92	0.0900864543555373	0.87	0.259919603286658	0.00524351305954567	0.105597853567557	0.002	0.0038	0.0176	0.1633	0.0054	0.1685	0.2349	0.0113	6e-04	0.0045	0.0036	0.0094	0.0023	0.0043	0.0133	0.1222	0.1508	0.0018	0.0011	0.013	0.0215	0.0092	0.0098	0.0159	0.0049	9e-04
6	rs74419705	101786795	0.92	0.0900864543555373	0.87	0.259919603286658	0.0053640497570728	0.105183376293743	0.002	0.0038	0.0176	0.1633	0.0054	0.1685	0.2349	0.0113	7e-04	0.0044	0.0036	0.0094	0.0023	0.0043	0.0133	0.1222	0.1508	0.0018	0.0011	0.013	0.0215	0.0092	0.0098	0.0159	0.0049	9e-04
6	rs2246508	101791813	0.92	0.0900864543555373	0.87	0.259919603286658	0.00572853142886691	0.108097900011537	0.002	0.0038	0.0176	0.1632	0.0054	0.1685	0.2349	0.0114	7e-04	0.0044	0.0036	0.0094	0.0024	0.0043	0.0133	0.1223	0.1508	0.0018	0.0011	0.013	0.0215	0.0092	0.0098	0.0159	0.0049	9e-04
6	rs2518321	101803947	0.92	0.0900864543555373	0.87	0.259919603286658	0.00605901607115479	0.112484340870142	0.0021	0.0038	0.0176	0.1632	0.0054	0.1685	0.2349	0.0114	7e-04	0.0044	0.0036	0.0094	0.0024	0.0043	0.0133	0.1223	0.1507	0.0018	0.0011	0.013	0.0216	0.0092	0.0099	0.0159	0.0049	9e-04
6	rs117513566	101804197	0.92	0.0900864543555373	0.87	0.259919603286658	0.00605198366455835	0.112654380909882	0.0021	0.0038	0.0176	0.1632	0.0054	0.1685	0.2349	0.0114	7e-04	0.0044	0.0036	0.0094	0.0024	0.0043	0.0133	0.1223	0.1507	0.0018	0.0011	0.013	0.0216	0.0092	0.0099	0.0159	0.0049	9e-04
6	rs2852494	101805148	0.92	0.0900864543555373	0.87	0.259919603286658	0.00605901607115479	0.112824518922755	0.0021	0.0038	0.0176	0.1632	0.0054	0.1685	0.2349	0.0114	7e-04	0.0044	0.0036	0.0094	0.0024	0.0043	0.0133	0.1223	0.1507	0.0018	0.0011	0.013	0.0216	0.0092	0.0099	0.0159	0.0049	9e-04
6	rs75899958	101808742	0.92	0.0900864543555373	0.87	0.259919603286658	0.00598200688219548	0.111805161728862	0.0021	0.0038	0.0176	0.1632	0.0054	0.1685	0.2349	0.0114	7e-04	0.0044	0.0036	0.0094	0.0024	0.0043	0.0133	0.1223	0.1507	0.0018	0.0011	0.013	0.0216	0.0092	0.0099	0.0158	0.0049	9e-04
6	rs75790265	101810415	0.92	0.0900864543555373	0.88	0.230271256315472	0.00532257317083678	0.104191205313512	0.002	0.0038	0.0176	0.1632	0.0054	0.1684	0.2348	0.0114	7e-04	0.0045	0.0036	0.0095	0.0024	0.0043	0.0133	0.1223	0.1507	0.0018	0.0011	0.0129	0.0216	0.0092	0.0099	0.0158	0.0049	9e-04
6	rs2518327	101813309	0.92	0.0900864543555373	0.88	0.230271256315472	0.00504528739700196	0.102054029174501	0.002	0.0038	0.0176	0.1632	0.0054	0.1683	0.2348	0.0114	7e-04	0.0045	0.0036	0.0096	0.0024	0.0043	0.0133	0.1223	0.1506	0.0018	0.0011	0.0129	0.0216	0.0092	0.0099	0.0158	0.0049	9e-04
6	rs62419348	101820255	0.92	0.0900864543555373	0.87	0.259919603286658	0.00476480623238324	0.0989615604761217	0.002	0.0038	0.0176	0.1632	0.0054	0.1682	0.2348	0.0114	7e-04	0.0045	0.0036	0.0096	0.0024	0.0043	0.0133	0.1224	0.1505	0.0018	0.0011	0.0129	0.0216	0.0092	0.0099	0.0158	0.005	9e-04
6	rs9373610	101822444	0.92	0.0900864543555373	0.87	0.259919603286658	0.00438897062149247	0.0952680550137495	0.0021	0.0038	0.0177	0.1632	0.0054	0.168	0.2347	0.0114	7e-04	0.0045	0.0036	0.0098	0.0024	0.0044	0.0133	0.1224	0.1503	0.0018	0.0011	0.0128	0.0216	0.0092	0.0099	0.0158	0.005	9e-04
6	rs71566372	101828756	0.92	0.0900864543555373	0.87	0.259919603286658	0.00434266011938841	0.0943930257383542	0.0021	0.0038	0.0177	0.1632	0.0054	0.168	0.2347	0.0114	7e-04	0.0045	0.0036	0.0098	0.0024	0.0044	0.0133	0.1224	0.1503	0.0018	0.0011	0.0128	0.0216	0.0092	0.0099	0.0158	0.005	9e-04
6	rs117678484	101843231	0.92	0.0900864543555373	0.87	0.259919603286658	0.00260645483960326	0.0708766457271976	0.0021	0.0039	0.0178	0.1625	0.0057	0.1675	0.2338	0.0111	9e-04	0.0049	0.0037	0.01	0.0024	0.0047	0.0134	0.1223	0.1496	0.0018	0.0012	0.0126	0.0217	0.0094	0.0101	0.0162	0.0052	0.0011
6	rs2787571	101849962	0.92	0.0900864543555373	0.87	0.259919603286658	0.00130622540714845	0.032906986185002	0.0022	0.0042	0.0184	0.1609	0.0064	0.1664	0.2317	0.0105	0.0012	0.0058	0.004	0.0105	0.0026	0.0056	0.0135	0.1221	0.1475	0.002	0.0015	0.0121	0.0219	0.0099	0.0104	0.0171	0.0058	0.0014
6	rs2787570	101850263	0.92	0.0900864543555373	0.88	0.230271256315472	0.00159781613834194	0.0324538657468023	0.0022	0.0042	0.0184	0.1609	0.0064	0.1663	0.2315	0.0104	0.0013	0.0059	0.0039	0.0106	0.0027	0.0058	0.0135	0.1223	0.1468	0.0022	0.0015	0.0121	0.0219	0.0099	0.0105	0.0171	0.0058	0.0014
6	rs2787569	101851093	0.92	0.0900864543555373	0.87	0.259919603286658	0.00309759461093827	0.0312104434218983	0.0022	0.0045	0.0183	0.1606	0.0065	0.1662	0.2307	0.0104	0.0013	0.006	0.004	0.0106	0.0025	0.006	0.0134	0.1228	0.1464	0.0021	0.0015	0.012	0.0221	0.0098	0.0105	0.0174	0.006	0.0014
6	rs117699663	101851155	0.92	0.0900864543555373	0.88	0.230271256315472	0.00328688332991669	0.0306704717898915	0.0022	0.0045	0.0183	0.1606	0.0065	0.1661	0.2309	0.0104	0.0013	0.006	0.004	0.0106	0.0025	0.006	0.0134	0.1227	0.1463	0.0021	0.0015	0.012	0.0221	0.0098	0.0105	0.0174	0.006	0.0014
6	rs77914884	101856511	0.92	0.0900864543555373	0.88	0.230271256315472	0.00422192458568187	0.021838138548968	0.0022	0.0047	0.0188	0.1587	0.0066	0.1661	0.2292	0.0104	0.0014	0.007	0.0042	0.0112	0.0022	0.0068	0.0132	0.1231	0.1451	0.002	0.0016	0.0117	0.0226	0.0095	0.011	0.0177	0.0068	0.0014
6	rs11156044	101859838	0.92	0.0900864543555373	0.88	0.230271256315472	0.0041612432100683	0.0222984157894186	0.0022	0.0048	0.0189	0.1586	0.0066	0.1661	0.2291	0.0104	0.0014	0.0071	0.0043	0.0112	0.0022	0.0068	0.0131	0.1231	0.1451	0.002	0.0016	0.0117	0.0226	0.0095	0.011	0.0178	0.0069	0.0014
6	rs12524524	101860309	0.92	0.0900864543555373	0.88	0.230271256315472	0.004135074999494	0.0225514194646448	0.0022	0.0048	0.0189	0.1588	0.0066	0.1661	0.229	0.0104	0.0014	0.0071	0.0043	0.0112	0.0022	0.0068	0.0131	0.1231	0.145	0.002	0.0016	0.0117	0.0226	0.0095	0.011	0.0178	0.0069	0.0014
6	rs7754131	101860718	0.92	0.0900864543555373	0.88	0.230271256315472	0.00412985693201373	0.0227208493050022	0.0022	0.0048	0.0189	0.1589	0.0066	0.1661	0.2289	0.0104	0.0014	0.0071	0.0043	0.0112	0.0022	0.0068	0.0131	0.123	0.145	0.002	0.0016	0.0117	0.0226	0.0095	0.011	0.0178	0.0069	0.0014
6	rs2852516	101862692	0.92	0.0900864543555373	0.9	0.178319663885856	0.00428329959399104	0.0220049780229066	0.0022	0.0048	0.0189	0.1588	0.0067	0.1661	0.2291	0.0104	0.0014	0.0073	0.0043	0.0113	0.0022	0.0068	0.0133	0.1233	0.1442	0.002	0.0016	0.0116	0.0226	0.0095	0.011	0.0178	0.0069	0.0015
6	rs117716874	101863858	0.92	0.0900864543555373	0.9	0.178319663885856	0.00439444430707922	0.0213412895040986	0.0022	0.0048	0.0189	0.1588	0.0067	0.166	0.2291	0.0104	0.0014	0.0073	0.0043	0.0113	0.0022	0.0068	0.0133	0.1232	0.1442	0.002	0.0017	0.0116	0.0226	0.0095	0.011	0.0177	0.0069	0.0015
6	rs12195204	101864110	0.92	0.0900864543555373	0.91	0.155803491158275	0.00439718315887327	0.0210540076613062	0.0022	0.0048	0.0189	0.1588	0.0067	0.166	0.2291	0.0104	0.0014	0.0073	0.0043	0.0113	0.0022	0.0068	0.0134	0.1232	0.1442	0.002	0.0017	0.0116	0.0226	0.0095	0.011	0.0177	0.0069	0.0015
6	rs9498580	101864854	0.92	0.0900864543555373	0.91	0.155803491158275	0.0124434423839422	0.0120815705501823	0.0023	0.005	0.0197	0.1588	0.0071	0.1641	0.2237	0.0105	0.0017	0.0077	0.0044	0.0119	0.0023	0.0072	0.0139	0.1248	0.1418	0.0021	0.0018	0.0114	0.0232	0.0096	0.0114	0.0199	0.0073	0.0016
6	rs1856309	101866368	0.91	0.106429816649543	0.92	0.135444945858012	0.0066916729136251	0.00548610554891248	0.0024	0.0051	0.0191	0.1589	0.007	0.1632	0.2181	0.0104	0.0023	0.0085	0.0045	0.0135	0.0023	0.0073	0.0149	0.1267	0.1418	0.0022	0.0018	0.01	0.0231	0.0102	0.0116	0.0199	0.0079	0.0024
6	rs1890274	101866446	0.91	0.106429816649543	0.92	0.135444945858012	0.0066916729136251	0.00550674632388505	0.0024	0.0051	0.0191	0.1589	0.007	0.1632	0.2181	0.0104	0.0023	0.0085	0.0045	0.0135	0.0023	0.0073	0.0149	0.1267	0.1418	0.0022	0.0018	0.01	0.0231	0.0102	0.0116	0.0199	0.0079	0.0024
6	rs79631836	101867319	0.91	0.106429816649543	0.92	0.135444945858012	0.00673737475069153	0.00552742830914574	0.0024	0.0051	0.0191	0.1589	0.007	0.1632	0.218	0.0104	0.0023	0.0085	0.0045	0.0135	0.0023	0.0073	0.0149	0.1267	0.1418	0.0022	0.0018	0.01	0.0231	0.0102	0.0116	0.0199	0.0079	0.0024
6	Affx-27285656	101877184	0.91	0.106429816649543	0.92	0.135444945858012	0.00757677933079723	0.0059497243751927	0.0024	0.0051	0.0191	0.1589	0.007	0.1629	0.2174	0.0104	0.0024	0.0086	0.0045	0.0137	0.0023	0.0073	0.015	0.1269	0.1419	0.0022	0.0019	0.01	0.0231	0.0103	0.0116	0.0201	0.008	0.0024
6	rs73502647	101879808	0.91	0.106429816649543	0.94	0.100733208212114	0.00793845587430921	0.00554815150635065	0.0025	0.0051	0.0191	0.159	0.007	0.1629	0.2173	0.0104	0.0024	0.0086	0.0045	0.0137	0.0023	0.0073	0.015	0.127	0.1418	0.0022	0.0019	0.0099	0.023	0.0103	0.0115	0.0201	0.008	0.0024
6	rs2579924	101879846	0.91	0.106429816649543	0.95	0.0861393601425535	0.00796447621597878	0.0057576504652526	0.0025	0.0051	0.0191	0.159	0.007	0.1629	0.2173	0.0104	0.0024	0.0086	0.0045	0.0137	0.0023	0.0073	0.015	0.127	0.1418	0.0022	0.0019	0.0099	0.023	0.0103	0.0115	0.0201	0.008	0.0024
6	rs35337951	101886014	0.91	0.106429816649543	0.95	0.0861393601425535	0.0100986582836639	0.00432298097597732	0.0024	0.0051	0.0191	0.1589	0.007	0.1631	0.2172	0.0104	0.0024	0.0086	0.0044	0.0138	0.0023	0.0073	0.0151	0.1273	0.1418	0.0023	0.0019	0.0097	0.0228	0.0103	0.0113	0.0205	0.0079	0.0024
6	rs2788275	101890798	0.91	0.106429816649543	0.96	0.0732232110783407	0.011073766497746	0.00412578206888543	0.0024	0.0051	0.0191	0.1589	0.0069	0.1632	0.2171	0.0104	0.0025	0.0086	0.0044	0.0138	0.0023	0.0073	0.0151	0.1274	0.1418	0.0023	0.0019	0.0096	0.0227	0.0103	0.0113	0.0206	0.0079	0.0024
6	rs2518249	101892716	0.91	0.106429816649543	0.96	0.0732232110783407	0.0121299996535365	0.00395081037694735	0.0024	0.0052	0.0191	0.1588	0.0069	0.1633	0.217	0.0104	0.0025	0.0087	0.0044	0.0138	0.0022	0.0073	0.0152	0.1276	0.1417	0.0023	0.0019	0.0096	0.0227	0.0103	0.0113	0.0207	0.0079	0.0025
6	rs1338166	101899175	0.91	0.106429816649543	0.96	0.0732232110783407	0.0140621701920492	0.00423273037143087	0.0023	0.0052	0.0191	0.1588	0.0069	0.1634	0.2168	0.0104	0.0025	0.0087	0.0044	0.0138	0.0022	0.0073	0.0152	0.1278	0.1418	0.0023	0.0019	0.0095	0.0226	0.0103	0.0112	0.0207	0.0079	0.0025
6	rs62419588	101899959	0.91	0.106429816649543	0.95	0.0861393601425535	0.0137842758720508	0.00379683220899093	0.0023	0.0052	0.019	0.1588	0.0069	0.1634	0.2168	0.0104	0.0025	0.0087	0.0044	0.0138	0.0022	0.0073	0.0152	0.1278	0.1418	0.0023	0.0019	0.0095	0.0226	0.0103	0.0112	0.0207	0.0079	0.0025
6	rs2518224	101906652	0.91	0.106429816649543	0.95	0.0861393601425535	0.0208976952716038	0.00329174442220662	0.0024	0.0055	0.0188	0.1592	0.0069	0.1631	0.2158	0.0104	0.0026	0.0088	0.0043	0.0142	0.0021	0.0072	0.0154	0.1279	0.1419	0.0023	0.0019	0.0094	0.0227	0.0103	0.0111	0.0207	0.0081	0.0025
6	rs75494211	101911859	0.91	0.106429816649543	0.95	0.0861393601425535	0.0226599062465266	0.00341834578833515	0.0024	0.0055	0.0187	0.1592	0.0069	0.163	0.2156	0.0104	0.0026	0.0088	0.0043	0.0143	0.0021	0.0072	0.0154	0.1278	0.1419	0.0023	0.0019	0.0094	0.0227	0.0103	0.0111	0.0207	0.0081	0.0026
6	rs2248237	101915625	0.91	0.106429816649543	0.95	0.0861393601425535	0.0256442796868567	0.00396812343301607	0.0024	0.0056	0.0187	0.1593	0.0069	0.1629	0.2154	0.0104	0.0026	0.0089	0.0043	0.0144	0.0021	0.0072	0.0155	0.1278	0.1419	0.0023	0.0019	0.0094	0.0228	0.0103	0.0111	0.0207	0.0082	0.0026
6	rs2579938	101916571	0.91	0.106429816649543	0.95	0.0861393601425535	0.0264057814070727	0.00391630693271097	0.0024	0.0056	0.0187	0.1593	0.0069	0.1628	0.2154	0.0104	0.0026	0.0089	0.0043	0.0144	0.0021	0.0072	0.0155	0.1278	0.1419	0.0023	0.0019	0.0094	0.0228	0.0103	0.0111	0.0208	0.0082	0.0026
6	rs72610840	101927483	0.91	0.106429816649543	0.95	0.0861393601425535	0.0347704495012622	0.00289820185035787	0.0024	0.0057	0.0188	0.1591	0.0067	0.163	0.2147	0.0104	0.0026	0.009	0.0043	0.0145	0.002	0.0072	0.016	0.1278	0.1415	0.0022	0.0018	0.0093	0.023	0.0103	0.0112	0.0212	0.008	0.0026
6	rs17062031	101932545	0.91	0.106429816649543	0.95	0.0861393601425535	0.0351944195568397	0.00209366671479434	0.0024	0.0057	0.0189	0.1592	0.0067	0.1626	0.2137	0.0104	0.0026	0.009	0.0044	0.0146	0.0021	0.0071	0.0162	0.128	0.1416	0.0022	0.0019	0.0093	0.0231	0.0104	0.0112	0.0213	0.008	0.0026
6	rs79805174	101932833	0.91	0.106429816649543	0.95	0.0861393601425535	0.0352848126666353	0.0019734845738866	0.0024	0.0057	0.0189	0.1593	0.0067	0.1626	0.2134	0.0105	0.0026	0.0091	0.0044	0.0147	0.0021	0.0071	0.0162	0.128	0.1416	0.0022	0.0019	0.0093	0.0231	0.0104	0.0112	0.0213	0.008	0.0026
6	rs13218358	101943534	0.91	0.106429816649543	0.95	0.0861393601425535	0.0901156941386536	0.00445105438321451	0.0023	0.0061	0.019	0.1581	0.006	0.1625	0.2072	0.0111	0.0027	0.0085	0.0041	0.0158	0.0023	0.007	0.0171	0.1291	0.1411	0.0024	0.0022	0.0101	0.0233	0.0117	0.0122	0.0224	0.0082	0.0029
6	rs728024	101944954	0.91	0.106429816649543	0.95	0.0861393601425535	0.0948979207845375	0.00434115410720688	0.0023	0.0061	0.019	0.1581	0.006	0.1625	0.2072	0.0111	0.0027	0.0085	0.0041	0.0159	0.0023	0.007	0.0171	0.1292	0.1411	0.0024	0.0022	0.0101	0.0233	0.0117	0.0122	0.0224	0.0082	0.0029
6	rs67536095	101950327	0.91	0.106429816649543	0.95	0.0861393601425535	0.104959945343049	0.00409046030590533	0.0023	0.0061	0.019	0.1581	0.0059	0.1625	0.2071	0.0111	0.0027	0.0085	0.0041	0.0159	0.0023	0.0072	0.0172	0.1292	0.1411	0.0024	0.0022	0.0101	0.0233	0.0117	0.0122	0.0225	0.0082	0.0029
6	rs3808	101953555	0.91	0.106429816649543	0.95	0.0861393601425535	0.108013419630442	0.0040553023027355	0.0023	0.0061	0.019	0.1583	0.0059	0.1626	0.2069	0.0111	0.0027	0.0085	0.0041	0.0156	0.0023	0.0072	0.0172	0.1293	0.141	0.0024	0.0022	0.0101	0.0233	0.0117	0.0122	0.0225	0.0082	0.0028
6	rs2852539	101955917	0.91	0.106429816649543	0.94	0.100733208212114	0.10185645816466	0.00407286083725782	0.0023	0.0061	0.0191	0.1579	0.0059	0.1631	0.2066	0.0111	0.0026	0.0085	0.0041	0.0157	0.0023	0.0073	0.0172	0.1292	0.141	0.0024	0.0022	0.0101	0.0233	0.0117	0.0122	0.0225	0.0082	0.0028
6	rs72957138	101965813	0.92	0.0900864543555373	0.94	0.100733208212114	0.0880085538138688	0.00632164384149818	0.0025	0.0061	0.019	0.1563	0.0057	0.1648	0.2057	0.0108	0.0026	0.0088	0.0042	0.016	0.0023	0.0073	0.0173	0.1281	0.1411	0.0024	0.002	0.0103	0.0241	0.0119	0.0121	0.023	0.0081	0.0029
6	rs117952102	101966523	0.92	0.0900864543555373	0.94	0.100733208212114	0.0836585191390468	0.00686699612519373	0.0025	0.0061	0.019	0.1559	0.0057	0.1652	0.2055	0.0107	0.0026	0.0089	0.0042	0.0161	0.0023	0.0073	0.0173	0.1279	0.1411	0.0024	0.0019	0.0103	0.0243	0.012	0.0121	0.0231	0.0081	0.0029
6	rs77577526	101974370	0.92	0.0900864543555373	0.94	0.100733208212114	0.083981059715312	0.0079535186904546	0.0026	0.0061	0.019	0.1558	0.0057	0.1653	0.2054	0.0107	0.0025	0.0089	0.0042	0.0161	0.0023	0.0073	0.0173	0.1278	0.1411	0.0024	0.0019	0.0103	0.0243	0.012	0.0121	0.0231	0.0081	0.0029
6	rs2518256	101978799	0.92	0.0900864543555373	0.93	0.117127898734063	0.0861437998844232	0.00802891816174692	0.0026	0.0061	0.019	0.1558	0.0057	0.1654	0.2054	0.0107	0.0025	0.0089	0.0042	0.0161	0.0023	0.0073	0.0173	0.1278	0.1411	0.0024	0.0019	0.0104	0.0244	0.012	0.0121	0.0231	0.0081	0.0029
6	rs2518262	101981808	0.92	0.0900864543555373	0.93	0.117127898734063	0.0905990023102235	0.00705405784933799	0.0026	0.0061	0.019	0.1557	0.0057	0.1654	0.2054	0.0107	0.0025	0.0089	0.0042	0.0161	0.0023	0.0073	0.0173	0.1277	0.1411	0.0024	0.0019	0.0104	0.0244	0.012	0.0121	0.0232	0.0081	0.0029
6	rs72957187	101987502	0.92	0.0900864543555373	0.93	0.117127898734063	0.0940032905874752	0.00707762605923572	0.0026	0.0061	0.019	0.1551	0.0057	0.1657	0.2052	0.0108	0.0025	0.009	0.0042	0.0162	0.0023	0.0073	0.0173	0.1278	0.1407	0.0024	0.0019	0.0104	0.0245	0.0123	0.0121	0.0232	0.0081	0.0029
6	rs9390757	101988513	0.91	0.106429816649543	0.93	0.117127898734063	0.0939289788682963	0.0061670571561986	0.0026	0.0062	0.019	0.155	0.0057	0.1658	0.2051	0.0108	0.0025	0.0091	0.0042	0.0162	0.0023	0.0073	0.0173	0.1278	0.1408	0.0024	0.0019	0.0104	0.0245	0.0123	0.0121	0.0232	0.0081	0.0029
6	rs9386282	101988966	0.91	0.106429816649543	0.93	0.117127898734063	0.0955723970727511	0.00580004494164779	0.0026	0.0062	0.019	0.155	0.0057	0.1658	0.2055	0.0108	0.0025	0.009	0.0042	0.0162	0.0023	0.0073	0.0173	0.1278	0.1408	0.0024	0.0019	0.0104	0.0244	0.0122	0.0121	0.0232	0.0081	0.0029
6	rs12195049	101989025	0.91	0.106429816649543	0.92	0.135444945858012	0.0963756696480706	0.00565238572612421	0.0026	0.0062	0.019	0.155	0.0057	0.1658	0.2055	0.0108	0.0025	0.009	0.0042	0.0162	0.0023	0.0074	0.0173	0.1278	0.1408	0.0024	0.0019	0.0104	0.0244	0.0122	0.0121	0.0232	0.0081	0.0029
6	rs2749072	102001948	0.92	0.0900864543555373	0.92	0.135444945858012	0.0643294286749698	0.00486667048531874	0.0026	0.0055	0.0189	0.1557	0.0057	0.1659	0.2058	0.0107	0.0025	0.009	0.0042	0.0162	0.0023	0.0074	0.0173	0.1275	0.1408	0.0024	0.0019	0.0103	0.0244	0.0122	0.0113	0.0237	0.008	0.003
6	rs2518221	102006568	0.92	0.0900864543555373	0.92	0.135444945858012	0.0633638611801438	0.00726765541753995	0.0026	0.0055	0.0189	0.1557	0.0057	0.166	0.2058	0.0107	0.0025	0.009	0.0042	0.0162	0.0024	0.0074	0.0173	0.1277	0.1408	0.0024	0.0019	0.0103	0.0243	0.0122	0.0113	0.0238	0.008	0.003
6	rs78301643	102020404	0.92	0.0900864543555373	0.92	0.135444945858012	0.069894777891312	0.00597127208565686	0.0026	0.0053	0.0195	0.1555	0.0057	0.1648	0.2069	0.0104	0.0024	0.0089	0.0041	0.0169	0.0027	0.0078	0.0178	0.1264	0.1403	0.0022	0.0016	0.0106	0.0245	0.0122	0.011	0.0241	0.0082	0.0029
6	rs627428	102021152	0.92	0.0900864543555373	0.92	0.135444945858012	0.0714633802998848	0.00524162998193687	0.0026	0.0053	0.0195	0.1555	0.0057	0.1647	0.2069	0.0104	0.0024	0.0089	0.0041	0.0169	0.0027	0.0078	0.0178	0.1264	0.1402	0.0022	0.0016	0.0106	0.0245	0.0122	0.0109	0.0241	0.0082	0.0029
6	rs7741281	102026011	0.92	0.0900864543555373	0.92	0.135444945858012	0.0688751385608955	0.00582130402301291	0.0026	0.0053	0.0195	0.1555	0.0058	0.1646	0.207	0.01	0.0024	0.0089	0.0041	0.0171	0.0027	0.0078	0.018	0.1264	0.1401	0.0022	0.0016	0.0106	0.0245	0.0122	0.0109	0.0243	0.0082	0.0029
6	rs73506660	102031331	0.92	0.0900864543555373	0.92	0.135444945858012	0.0717339653396602	0.00510175821589636	0.0027	0.0053	0.0196	0.1554	0.0059	0.1642	0.2073	0.0099	0.0025	0.0088	0.0042	0.0174	0.0028	0.0077	0.0183	0.1259	0.1399	0.0022	0.0016	0.0106	0.0246	0.0123	0.0108	0.0245	0.0081	0.0029
6	rs9485516	102034919	0.92	0.0900864543555373	0.92	0.135444945858012	0.0834515900517572	0.00421480322475834	0.0027	0.0053	0.0196	0.1553	0.0059	0.1645	0.2073	0.0096	0.0025	0.0088	0.0042	0.0174	0.0028	0.0078	0.0182	0.1259	0.1399	0.0022	0.0017	0.0106	0.0246	0.0123	0.0108	0.0247	0.0081	0.0029
6	rs77288232	102036061	0.92	0.0900864543555373	0.92	0.135444945858012	0.0831761937240077	0.00384779053540982	0.0027	0.0053	0.0196	0.1553	0.0059	0.1645	0.2073	0.0096	0.0025	0.0088	0.0042	0.0174	0.0028	0.0078	0.0183	0.1258	0.1399	0.0022	0.0017	0.0106	0.0246	0.0123	0.0108	0.0247	0.0081	0.0029
6	rs666395	102038214	0.92	0.0900864543555373	0.92	0.135444945858012	0.0700793513862528	0.00586394587704045	0.0028	0.0052	0.0197	0.1544	0.006	0.1629	0.2082	0.0096	0.0025	0.009	0.0042	0.018	0.0028	0.0078	0.0184	0.1249	0.1399	0.0022	0.0017	0.0109	0.0249	0.0126	0.0106	0.0253	0.0077	0.0029
6	rs17829435	102053630	0.93	0.0757334056000413	0.92	0.135444945858012	0.0646793868642611	0.00586394587704045	0.0029	0.0052	0.0197	0.1545	0.006	0.1621	0.2082	0.0096	0.0025	0.009	0.0046	0.018	0.0028	0.0079	0.0185	0.1246	0.1398	0.0022	0.0017	0.0112	0.025	0.0126	0.0108	0.0254	0.0077	0.0028
6	rs596621	102055493	0.93	0.0757334056000413	0.92	0.135444945858012	0.0561413935485317	0.0063438926156758	0.0029	0.005	0.0198	0.1545	0.006	0.1619	0.2082	0.0096	0.0025	0.009	0.0046	0.018	0.0028	0.0079	0.0186	0.1246	0.1398	0.0022	0.0017	0.0112	0.025	0.0127	0.0108	0.0254	0.0077	0.0028
6	rs9390763	102060871	0.93	0.0757334056000413	0.92	0.135444945858012	0.0548566769966775	0.00315242221717532	0.0029	0.005	0.0197	0.1547	0.0064	0.1606	0.2093	0.0096	0.0022	0.009	0.005	0.0184	0.0026	0.0081	0.0185	0.1243	0.1398	0.0023	0.0016	0.0114	0.0247	0.0127	0.0106	0.0258	0.0076	0.0024
6	rs1337421	102064344	0.93	0.0757334056000413	0.92	0.135444945858012	0.0572481457475494	0.00288361109680833	0.0029	0.005	0.0197	0.1549	0.0064	0.1606	0.2092	0.0096	0.0022	0.009	0.005	0.0184	0.0026	0.0081	0.0185	0.1243	0.1396	0.0023	0.0016	0.0114	0.0247	0.0127	0.0106	0.0258	0.0076	0.0024
6	rs78753556	102073723	0.93	0.0757334056000413	0.92	0.135444945858012	0.0580060695551763	0.00417907186330334	0.0029	0.005	0.0201	0.1549	0.0064	0.1605	0.2093	0.0097	0.0022	0.0089	0.005	0.0185	0.0027	0.0082	0.0186	0.1242	0.1391	0.0023	0.0016	0.0114	0.0247	0.0127	0.0107	0.0258	0.0075	0.0024
6	rs17054628	102075943	0.93	0.0757334056000413	0.92	0.135444945858012	0.0602453682495749	0.00388196700293658	0.0029	0.005	0.0202	0.1549	0.0064	0.1605	0.2094	0.0097	0.0022	0.0088	0.005	0.0185	0.0027	0.0082	0.0186	0.1242	0.139	0.0023	0.0016	0.0114	0.0247	0.0127	0.0107	0.0258	0.0075	0.0024
6	rs80170346	102077171	0.93	0.0757334056000413	0.92	0.135444945858012	0.0604314153495617	0.00412578206888543	0.0029	0.005	0.0202	0.1549	0.0064	0.1605	0.2094	0.0097	0.0022	0.0088	0.005	0.0185	0.0027	0.0083	0.0186	0.1242	0.139	0.0023	0.0016	0.0114	0.0247	0.0127	0.0107	0.0258	0.0075	0.0024
6	rs4112793	102078690	0.93	0.0757334056000413	0.92	0.135444945858012	0.055084010617644	0.00490544031988785	0.0029	0.0049	0.0201	0.1548	0.0064	0.1604	0.2092	0.0099	0.0022	0.0088	0.005	0.0185	0.0027	0.0083	0.0185	0.1243	0.1389	0.0023	0.0016	0.0114	0.0248	0.0131	0.0107	0.0258	0.0075	0.0024
6	rs62421390	102093008	0.93	0.0757334056000413	0.92	0.135444945858012	0.0691800045477947	0.00682064294683829	0.003	0.0049	0.0202	0.1546	0.0064	0.1603	0.209	0.0096	0.0022	0.0086	0.005	0.0187	0.0027	0.0085	0.0185	0.1247	0.1383	0.0023	0.0016	0.0114	0.0249	0.0131	0.0109	0.0259	0.0074	0.0024
6	rs2518291	102094128	0.93	0.0757334056000413	0.92	0.135444945858012	0.0647963169565795	0.0100622832198251	0.003	0.0049	0.0204	0.1546	0.0064	0.1603	0.2084	0.0095	0.0022	0.0086	0.005	0.0188	0.0027	0.0085	0.0186	0.125	0.1379	0.0024	0.0015	0.0114	0.0248	0.0135	0.0109	0.0259	0.0074	0.0024
6	rs1337420	102096323	0.94	0.0632155594214646	0.92	0.135444945858012	0.0379904956253918	0.0154604531783686	0.0031	0.0047	0.0205	0.1543	0.0065	0.16	0.2072	0.0098	0.0021	0.0087	0.0051	0.0191	0.0026	0.0083	0.019	0.1252	0.1382	0.0025	0.0015	0.0112	0.0244	0.0137	0.0108	0.0261	0.0074	0.0025
6	rs12193068	102102237	0.94	0.0632155594214646	0.92	0.135444945858012	0.0800732276302045	0.138407328021447	0.0038	0.0038	0.0224	0.1539	0.0063	0.1567	0.2026	0.0107	0.0016	0.008	0.0051	0.0218	0.0022	0.0082	0.0193	0.1227	0.1417	0.0031	0.002	0.011	0.0258	0.0153	0.0101	0.0277	0.0069	0.0022
6	rs2786244	102103861	0.94	0.0632155594214646	0.92	0.135444945858012	0.0803644275292041	0.131401906408815	0.0038	0.0038	0.0224	0.1539	0.0063	0.1566	0.2026	0.0107	0.0016	0.008	0.0051	0.0218	0.0022	0.0082	0.0193	0.1227	0.1417	0.0031	0.002	0.011	0.0258	0.0153	0.0101	0.0277	0.0069	0.0022
6	rs17062280	102115820	0.94	0.0632155594214646	0.92	0.135444945858012	0.0890821191001917	0.165559206008324	0.0038	0.0038	0.0224	0.154	0.0063	0.1561	0.2026	0.0108	0.0016	0.0079	0.005	0.0218	0.0022	0.0082	0.0194	0.1225	0.142	0.0031	0.002	0.011	0.0257	0.0153	0.01	0.0278	0.0068	0.0024
6	rs9485530	102119829	0.94	0.0632155594214646	0.92	0.135444945858012	0.0839118771520803	0.164190091256066	0.0039	0.0038	0.0224	0.154	0.0063	0.1559	0.2026	0.0108	0.0016	0.0079	0.0051	0.0219	0.0022	0.0079	0.0194	0.1224	0.1422	0.0031	0.002	0.011	0.0261	0.0154	0.01	0.0279	0.0068	0.0025
6	rs12197028	102128843	0.94	0.0632155594214646	0.92	0.135444945858012	0.107312229017742	0.192207832856813	0.0039	0.0038	0.0226	0.1542	0.0063	0.1556	0.2029	0.0108	0.0016	0.0078	0.005	0.0219	0.0022	0.0079	0.0194	0.1223	0.1423	0.0031	0.002	0.0109	0.0261	0.0152	0.01	0.0281	0.0065	0.0025
6	rs34360565	102134216	0.94	0.0632155594214646	0.92	0.135444945858012	0.103033149419624	0.210322435071209	0.0039	0.0038	0.0226	0.1543	0.0063	0.1555	0.203	0.0108	0.0016	0.0077	0.005	0.022	0.0022	0.0075	0.0195	0.1223	0.1423	0.0031	0.002	0.011	0.0262	0.0152	0.01	0.0281	0.0064	0.0025
6	rs2065939	102138075	0.94	0.0632155594214646	0.92	0.135444945858012	0.112363134473048	0.221902871744182	0.004	0.0038	0.0226	0.1544	0.0063	0.1554	0.203	0.0108	0.0016	0.0077	0.005	0.022	0.0022	0.0075	0.0195	0.1223	0.1424	0.0031	0.002	0.011	0.0262	0.0152	0.01	0.0282	0.0063	0.0025
6	rs12192763	102142564	0.94	0.0632155594214646	0.92	0.135444945858012	0.124070935663717	0.231378080331614	0.004	0.0038	0.0226	0.1544	0.0064	0.1552	0.2031	0.0108	0.0016	0.0077	0.005	0.022	0.0021	0.0075	0.0195	0.1221	0.1424	0.0031	0.002	0.0109	0.0262	0.0153	0.01	0.0284	0.0063	0.0025
6	rs74874394	102154605	0.94	0.0632155594214646	0.92	0.135444945858012	0.142300056985095	0.234014448019754	0.004	0.0038	0.0227	0.1542	0.0065	0.1551	0.2032	0.0108	0.0016	0.0077	0.005	0.0221	0.0018	0.0075	0.0196	0.1217	0.1426	0.0031	0.002	0.0109	0.0263	0.0154	0.01	0.0287	0.0062	0.0025
6	rs77102759	102155165	0.94	0.0632155594214646	0.92	0.135444945858012	0.149467588900071	0.240092258422934	0.004	0.0038	0.0226	0.1542	0.0064	0.1548	0.2034	0.0107	0.0016	0.0077	0.005	0.0221	0.0018	0.0074	0.0199	0.122	0.1425	0.0031	0.002	0.0109	0.0264	0.0153	0.01	0.0287	0.0062	0.0025
6	rs1856134	102157669	0.94	0.0632155594214646	0.92	0.135444945858012	0.148547884985946	0.238319010462656	0.004	0.0038	0.0226	0.1542	0.0064	0.1547	0.2034	0.0107	0.0016	0.0077	0.005	0.0221	0.0017	0.0074	0.0198	0.1219	0.1426	0.0031	0.002	0.0109	0.0264	0.0153	0.01	0.0287	0.0062	0.0025
6	rs1222951	102158632	0.94	0.0632155594214646	0.92	0.135444945858012	0.149961673147355	0.249470313126324	0.004	0.0038	0.0226	0.1543	0.0064	0.1546	0.2035	0.0107	0.0016	0.0077	0.005	0.0222	0.0017	0.0074	0.0198	0.1218	0.1426	0.003	0.002	0.0109	0.0263	0.0153	0.01	0.0287	0.0062	0.0026
6	rs7770500	102168372	0.94	0.0632155594214646	0.92	0.135444945858012	0.187218793150463	0.216408881536101	0.0042	0.0038	0.0229	0.1554	0.0066	0.1528	0.205	0.0108	0.0017	0.0077	0.005	0.0227	0.0019	0.0074	0.0193	0.1205	0.1432	0.0028	0.002	0.011	0.0261	0.0151	0.0097	0.0286	0.0061	0.0026
6	rs75650418	102169116	0.94	0.0632155594214646	0.92	0.135444945858012	0.167758992947834	0.201039732629142	0.0042	0.0037	0.023	0.1551	0.0066	0.1525	0.2048	0.0107	0.0017	0.008	0.0049	0.0226	0.0019	0.0073	0.0191	0.1208	0.1439	0.0028	0.002	0.011	0.0263	0.0151	0.0096	0.0284	0.0059	0.0026
6	rs9377293	102171841	0.94	0.0632155594214646	0.92	0.135444945858012	0.132905222278707	0.234014448019754	0.0041	0.0036	0.0232	0.1554	0.0064	0.1529	0.2044	0.0105	0.0017	0.008	0.0049	0.0226	0.0019	0.0071	0.019	0.1222	0.1442	0.0027	0.0019	0.011	0.026	0.0153	0.0096	0.0278	0.0057	0.0026
6	rs9322604	102178732	0.94	0.0632155594214646	0.92	0.135444945858012	0.0929662944361556	0.289262050115139	0.0041	0.0036	0.0237	0.1545	0.006	0.154	0.2051	0.0104	0.0016	0.0078	0.0047	0.0223	0.0019	0.0066	0.0191	0.1227	0.1456	0.0024	0.0019	0.0106	0.026	0.0155	0.0095	0.0272	0.0056	0.0025
6	rs9498686	102193835	0.94	0.0632155594214646	0.92	0.135444945858012	0.0860500568761432	0.315962096114256	0.004	0.0035	0.0238	0.1542	0.0059	0.1544	0.2061	0.0101	0.0016	0.008	0.0046	0.0222	0.0018	0.0064	0.0189	0.1228	0.1459	0.0023	0.0018	0.0105	0.0263	0.0154	0.0094	0.0269	0.0054	0.0023
6	rs117281435	102198314	0.94	0.0632155594214646	0.92	0.135444945858012	0.0877948314554025	0.367968643820657	0.004	0.0035	0.0238	0.1543	0.0058	0.1545	0.2062	0.0101	0.0015	0.0079	0.0046	0.0221	0.0017	0.0063	0.0189	0.1228	0.146	0.0022	0.0018	0.0104	0.0265	0.0155	0.0095	0.0269	0.0054	0.0022
6	rs1325059	102198848	0.94	0.0632155594214646	0.92	0.135444945858012	0.0864019282583742	0.332142484935134	0.0039	0.0035	0.0239	0.1545	0.0058	0.1548	0.2064	0.0101	0.0015	0.0078	0.0046	0.0222	0.0016	0.0062	0.0188	0.1229	0.1462	0.0021	0.0017	0.0103	0.0268	0.0155	0.0096	0.0267	0.0053	0.0021
6	rs1408766	102198914	0.94	0.0632155594214646	0.92	0.135444945858012	0.089826494502818	0.304552203402415	0.0038	0.0035	0.024	0.1549	0.0057	0.1548	0.2064	0.0101	0.0015	0.0078	0.0045	0.0221	0.0016	0.0062	0.0188	0.123	0.1463	0.0021	0.0017	0.0103	0.0269	0.0155	0.0095	0.0267	0.0053	0.002
6	rs76991699	102200278	0.95	0.0523777185899542	0.92	0.135444945858012	0.0448688750468083	0.259643628469326	0.0034	0.0033	0.0241	0.1558	0.0058	0.1551	0.2072	0.0101	0.0013	0.0076	0.0044	0.0216	0.0012	0.0058	0.0188	0.1236	0.1496	0.0016	0.0013	0.0101	0.0269	0.0148	0.0093	0.0256	0.005	0.0017
6	rs6932088	102202324	0.94	0.0632155594214646	0.92	0.135444945858012	0.0263005267750424	0.240758311008166	0.003	0.0031	0.0243	0.1568	0.006	0.1553	0.208	0.0102	0.0011	0.0073	0.0042	0.0211	8e-04	0.0054	0.0188	0.1243	0.1533	0.0011	9e-04	0.0098	0.0269	0.0141	0.0091	0.0243	0.0048	0.0013
6	rs9377299	102202511	0.94	0.0632155594214646	0.92	0.135444945858012	0.024868257513821	0.235556771106777	0.0029	0.0031	0.0243	0.1568	0.006	0.1552	0.2079	0.0102	0.0011	0.0073	0.0042	0.0211	7e-04	0.0053	0.0189	0.1243	0.1537	0.0014	8e-04	0.0098	0.0267	0.0141	0.0091	0.0242	0.0048	0.0013
6	rs77868771	102207341	0.94	0.0632155594214646	0.95	0.0861393601425535	0.0212202948246049	0.254427924721976	0.0028	0.003	0.0244	0.1571	0.0059	0.1555	0.2086	0.0103	0.001	0.0073	0.0041	0.0211	7e-04	0.0052	0.0187	0.1242	0.1541	0.0014	8e-04	0.0098	0.0269	0.014	0.0089	0.0237	0.0047	0.0011
6	rs9498692	102212718	0.93	0.0757334056000413	0.95	0.0861393601425535	0.0205082440824786	0.263063003381915	0.0027	0.003	0.0245	0.1572	0.0058	0.1556	0.2089	0.0104	0.001	0.0073	0.004	0.0211	7e-04	0.0051	0.0187	0.1241	0.1543	0.0014	7e-04	0.0098	0.0269	0.014	0.0089	0.0235	0.0046	0.0011
6	rs75131812	102218285	0.93	0.0757334056000413	0.95	0.0861393601425535	0.0224621318413796	0.249357999179389	0.0027	0.003	0.0245	0.1573	0.0058	0.1556	0.209	0.0104	0.001	0.0073	0.004	0.0211	6e-04	0.0051	0.0187	0.1243	0.1544	0.0014	7e-04	0.0098	0.0269	0.014	0.0089	0.0234	0.0046	9e-04
6	rs9498694	102220648	0.93	0.0757334056000413	0.95	0.0861393601425535	0.024317231963293	0.235225998707462	0.0027	0.003	0.0245	0.1573	0.0058	0.1557	0.209	0.0104	0.001	0.0073	0.004	0.0211	5e-04	0.0051	0.0187	0.1244	0.1544	0.0014	7e-04	0.0098	0.027	0.014	0.0089	0.0234	0.0046	9e-04
6	rs9485542	102224286	0.93	0.0757334056000413	0.95	0.0861393601425535	0.0221631553755617	0.231597408969271	0.0027	0.003	0.0245	0.1573	0.0058	0.1562	0.209	0.0105	0.001	0.0073	0.0039	0.0211	5e-04	0.0051	0.0187	0.1239	0.1543	0.0014	7e-04	0.0098	0.027	0.014	0.0089	0.0233	0.0046	9e-04
6	rs62419279	102232874	0.93	0.0757334056000413	0.95	0.0861393601425535	0.0225279180295855	0.228969909277093	0.0027	0.003	0.0245	0.1574	0.0058	0.1563	0.2093	0.0106	9e-04	0.0074	0.0039	0.0211	5e-04	0.0051	0.0185	0.124	0.1542	0.0013	7e-04	0.0098	0.027	0.014	0.0089	0.0233	0.0046	9e-04
6	rs17062492	102252029	0.93	0.0757334056000413	0.95	0.0861393601425535	0.0227924499126096	0.227114652465071	0.0027	0.003	0.0244	0.1574	0.0058	0.1563	0.2094	0.0106	9e-04	0.0074	0.0039	0.0211	5e-04	0.0051	0.0185	0.1241	0.1542	0.0013	7e-04	0.0098	0.027	0.014	0.0089	0.0233	0.0046	8e-04
6	rs11756558	102253663	0.93	0.0757334056000413	0.95	0.0861393601425535	0.0219592795393869	0.226569922258789	0.0026	0.0029	0.0243	0.1575	0.0058	0.1565	0.2094	0.0106	9e-04	0.0074	0.0039	0.0211	5e-04	0.0051	0.0185	0.1241	0.1541	0.0013	7e-04	0.0098	0.0271	0.014	0.0088	0.0232	0.0046	8e-04
6	rs2764232	102258852	0.93	0.0757334056000413	0.94	0.100733208212114	0.0216651518174223	0.219311838498192	0.0026	0.0029	0.0242	0.1577	0.0058	0.1568	0.2094	0.0106	9e-04	0.0074	0.0039	0.021	5e-04	0.0051	0.0184	0.1242	0.1541	0.0013	7e-04	0.0098	0.0271	0.0139	0.0088	0.0232	0.0046	8e-04
6	rs79640296	102260513	0.93	0.0757334056000413	0.94	0.100733208212114	0.0212202948246049	0.217160279196102	0.0026	0.0029	0.0242	0.1577	0.0058	0.1568	0.2094	0.0106	9e-04	0.0074	0.0039	0.021	5e-04	0.0051	0.0184	0.1242	0.1541	0.0013	7e-04	0.0098	0.0271	0.0139	0.0088	0.0232	0.0046	8e-04
6	rs17062535	102264928	0.93	0.0757334056000413	0.94	0.100733208212114	0.0169592477488071	0.206191285363233	0.0026	0.0029	0.0242	0.1575	0.0058	0.157	0.2096	0.0106	9e-04	0.0074	0.0039	0.0206	5e-04	0.0051	0.0184	0.1243	0.1544	0.0013	7e-04	0.0098	0.0272	0.0138	0.0088	0.0231	0.0046	8e-04
6	rs34747916	102266322	0.93	0.0757334056000413	0.94	0.100733208212114	0.0158030759707705	0.203452383151327	0.0026	0.0029	0.0242	0.1576	0.0058	0.157	0.2096	0.0106	9e-04	0.0074	0.0039	0.0204	5e-04	0.0051	0.0184	0.1243	0.1545	0.0013	7e-04	0.0097	0.0272	0.0138	0.0088	0.023	0.0046	8e-04
6	rs2518268	102269248	0.93	0.0757334056000413	0.95	0.0861393601425535	0.0148999255778571	0.197907337250839	0.0026	0.0029	0.0242	0.1576	0.0058	0.1571	0.2097	0.0106	9e-04	0.0074	0.0039	0.0203	5e-04	0.0051	0.0184	0.1244	0.1546	0.0013	7e-04	0.0097	0.0272	0.0138	0.0087	0.023	0.0046	8e-04
6	rs1547384	102291342	0.93	0.0757334056000413	0.95	0.0861393601425535	0.0144391358493	0.194273865754705	0.0026	0.0029	0.0243	0.1578	0.0059	0.1566	0.2104	0.0107	9e-04	0.0075	0.0039	0.0201	5e-04	0.005	0.0182	0.1244	0.1547	0.0013	7e-04	0.0099	0.0274	0.0137	0.0087	0.0227	0.0044	8e-04
6	rs7761072	102305591	0.93	0.0757334056000413	0.95	0.0861393601425535	0.0135753013571748	0.19863675037244	0.0026	0.0029	0.0243	0.158	0.0058	0.1566	0.2105	0.0107	8e-04	0.0075	0.0038	0.02	5e-04	0.005	0.0181	0.1245	0.1547	0.0013	6e-04	0.0099	0.0274	0.0136	0.0087	0.0226	0.0044	8e-04
6	rs11756068	102313863	0.93	0.0757334056000413	0.95	0.0861393601425535	0.0131200620663282	0.179164834360475	0.0025	0.0029	0.0244	0.1593	0.0055	0.1565	0.2114	0.0109	8e-04	0.0075	0.0038	0.0196	4e-04	0.0049	0.0177	0.1247	0.1545	0.0012	6e-04	0.0099	0.0277	0.0133	0.0086	0.0219	0.0044	7e-04
6	rs2791842	102326725	0.93	0.0757334056000413	0.95	0.0861393601425535	0.0121598788835314	0.181384203457618	0.0026	0.0029	0.0244	0.1593	0.0055	0.1567	0.2114	0.011	8e-04	0.0075	0.0038	0.0195	4e-04	0.0048	0.0176	0.1247	0.1546	0.0012	6e-04	0.0099	0.0278	0.0132	0.0086	0.0218	0.0043	7e-04
6	rs2791844	102331479	0.93	0.0757334056000413	0.95	0.0861393601425535	0.0117232553517781	0.179869976297521	0.0026	0.0029	0.0244	0.1594	0.0055	0.1567	0.2115	0.011	8e-04	0.0076	0.0038	0.0194	4e-04	0.0048	0.0175	0.1246	0.1546	0.0012	6e-04	0.0099	0.0279	0.0131	0.0086	0.0216	0.0043	7e-04
6	rs1417182	102333341	0.93	0.0757334056000413	0.95	0.0861393601425535	0.0117174367116877	0.173757448789393	0.0026	0.0029	0.0244	0.1595	0.0055	0.1568	0.2115	0.011	8e-04	0.0076	0.0038	0.0194	4e-04	0.0048	0.0175	0.1246	0.1546	0.0012	6e-04	0.0099	0.0279	0.0131	0.0086	0.0215	0.0043	7e-04
6	rs78858739	102344153	0.93	0.0757334056000413	0.95	0.0861393601425535	0.00399599629561809	0.133208609778231	0.0023	0.0027	0.0245	0.1597	0.0055	0.158	0.2125	0.0117	8e-04	0.0083	0.0034	0.018	4e-04	0.0043	0.0166	0.1244	0.1561	0.001	5e-04	0.0098	0.0289	0.0128	0.0086	0.0196	0.0045	7e-04
6	rs62419321	102344613	0.93	0.0757334056000413	0.94	0.100733208212114	0.00398584269454519	0.133843103909658	0.0023	0.0027	0.0245	0.1597	0.0055	0.158	0.2125	0.0117	8e-04	0.0083	0.0034	0.018	4e-04	0.0043	0.0166	0.1244	0.1561	0.001	5e-04	0.0098	0.0289	0.0128	0.0086	0.0196	0.0045	7e-04
6	rs1475922	102350747	0.93	0.0757334056000413	0.94	0.100733208212114	0.00465208340424218	0.142655642474505	0.0023	0.0027	0.0245	0.1597	0.0055	0.158	0.2125	0.0117	8e-04	0.0081	0.0034	0.018	4e-04	0.0043	0.0166	0.1244	0.1561	0.001	5e-04	0.0098	0.029	0.0128	0.0086	0.0199	0.0045	7e-04
6	rs17062661	102354341	0.93	0.0757334056000413	0.94	0.100733208212114	0.00538327748544004	0.147984245880633	0.0023	0.0027	0.0245	0.1597	0.0055	0.1581	0.2126	0.0117	8e-04	0.008	0.0034	0.0179	4e-04	0.0043	0.0165	0.1245	0.1562	0.001	5e-04	0.0098	0.029	0.0128	0.0086	0.0198	0.0045	7e-04
6	rs10457942	102354614	0.93	0.0757334056000413	0.94	0.100733208212114	0.00537686228922672	0.147796083879791	0.0023	0.0027	0.0245	0.1596	0.0055	0.1581	0.2126	0.0117	8e-04	0.008	0.0034	0.0179	4e-04	0.0043	0.0165	0.1246	0.1561	0.001	5e-04	0.0098	0.029	0.0128	0.0086	0.0198	0.0045	7e-04
6	rs77218929	102359277	0.93	0.0757334056000413	0.94	0.100733208212114	0.00522781147622579	0.159043458968422	0.0023	0.0027	0.0246	0.1594	0.0055	0.1582	0.2131	0.012	8e-04	0.008	0.0034	0.0179	5e-04	0.0043	0.0164	0.1239	0.156	9e-04	5e-04	0.0098	0.0291	0.0131	0.0087	0.0197	0.0044	7e-04
6	rs2791774	102360768	0.93	0.0757334056000413	0.96	0.0732232110783407	0.00523722802097503	0.15971987726673	0.0023	0.0027	0.0246	0.1594	0.0055	0.1581	0.2132	0.012	8e-04	0.0079	0.0034	0.0179	5e-04	0.0043	0.0164	0.1238	0.156	9e-04	6e-04	0.0098	0.0292	0.0131	0.0087	0.0197	0.0044	7e-04
6	rs76685009	102362362	0.93	0.0757334056000413	0.96	0.0732232110783407	0.00548999118592053	0.16068795149121	0.0023	0.0028	0.0246	0.1595	0.0055	0.1581	0.213	0.012	8e-04	0.0079	0.0034	0.0179	5e-04	0.0043	0.0164	0.1237	0.1561	9e-04	6e-04	0.0097	0.0293	0.0131	0.0086	0.0197	0.0044	7e-04
6	rs2791786	102364897	0.93	0.0757334056000413	0.96	0.0732232110783407	0.00568152960820299	0.160881814645972	0.0023	0.0031	0.0246	0.1595	0.0055	0.1581	0.213	0.012	8e-04	0.0079	0.0034	0.0179	5e-04	0.0043	0.0164	0.1236	0.1558	9e-04	6e-04	0.0097	0.0293	0.0132	0.0086	0.0197	0.0044	7e-04
6	rs75627854	102367352	0.93	0.0757334056000413	0.96	0.0732232110783407	0.00566481604955106	0.161463899793957	0.0023	0.0031	0.0246	0.1594	0.0055	0.1582	0.2129	0.012	8e-04	0.0079	0.0034	0.0179	5e-04	0.0042	0.0164	0.1236	0.1559	9e-04	6e-04	0.0098	0.0293	0.0132	0.0086	0.0197	0.0044	7e-04
6	rs2243355	102376517	0.93	0.0757334056000413	0.96	0.0732232110783407	0.00545748141645037	0.165069777592958	0.0024	0.0031	0.0246	0.1594	0.0055	0.1585	0.2124	0.012	8e-04	0.0079	0.0034	0.0179	5e-04	0.0042	0.0163	0.1236	0.156	9e-04	6e-04	0.0098	0.0294	0.0132	0.0087	0.0197	0.0044	7e-04
6	rs1340277	102383610	0.93	0.0757334056000413	0.98	0.0519283998033082	0.00533212244085118	0.165167622530946	0.0024	0.0031	0.0246	0.1594	0.0055	0.1584	0.2125	0.012	8e-04	0.008	0.0034	0.0179	5e-04	0.0042	0.0163	0.1237	0.1558	0.001	6e-04	0.0098	0.0294	0.0132	0.0087	0.0196	0.0044	8e-04
6	rs80267066	102398827	0.93	0.0757334056000413	0.98	0.0519283998033082	0.00533530849476501	0.165951115140525	0.0024	0.0031	0.0246	0.1593	0.0055	0.1581	0.213	0.012	8e-04	0.008	0.0034	0.0177	6e-04	0.0041	0.0164	0.124	0.1554	0.001	6e-04	0.0098	0.0295	0.0132	0.0088	0.0194	0.0044	8e-04
6	rs13217718	102399129	0.93	0.0757334056000413	0.98	0.0519283998033082	0.00548673344540148	0.1665395885509	0.0024	0.0031	0.0246	0.1593	0.0055	0.1581	0.213	0.012	8e-04	0.008	0.0034	0.0177	6e-04	0.0041	0.0164	0.124	0.1553	0.0011	6e-04	0.0098	0.0295	0.0132	0.0088	0.0194	0.0044	8e-04
6	rs79758429	102409988	0.93	0.0757334056000413	0.99	0.0433032320256267	0.0027262358218005	0.145732010383225	0.0025	0.0031	0.0247	0.1585	0.0055	0.1584	0.2136	0.012	9e-04	0.0081	0.0033	0.0173	8e-04	0.0042	0.0169	0.1241	0.1548	0.0011	7e-04	0.0098	0.0295	0.0129	0.0089	0.0186	0.0046	9e-04
6	rs2852604	102424966	0.93	0.0757334056000413	0.99	0.0433032320256267	0.00239470715665171	0.143957862252959	0.0025	0.0031	0.0247	0.1582	0.0055	0.1586	0.2139	0.012	9e-04	0.0082	0.0033	0.0172	9e-04	0.0043	0.0171	0.1242	0.1546	0.0011	8e-04	0.0099	0.0294	0.0128	0.0089	0.0183	0.0046	0.001
6	rs1361448	102428797	0.93	0.0757334056000413	0.99	0.0433032320256267	0.00244071676396833	0.150059708613022	0.0025	0.0031	0.0248	0.1579	0.0055	0.1586	0.2143	0.012	9e-04	0.008	0.0033	0.0173	8e-04	0.0043	0.017	0.1241	0.1547	0.0011	7e-04	0.0098	0.0294	0.013	0.009	0.0183	0.0047	0.001
6	rs966953	102429203	0.93	0.0757334056000413	0.99	0.0433032320256267	0.00248046661922331	0.152050501280167	0.0025	0.0031	0.0248	0.1578	0.0055	0.1586	0.2143	0.012	9e-04	0.008	0.0033	0.0173	8e-04	0.0043	0.017	0.1241	0.1548	0.0011	7e-04	0.0098	0.0294	0.013	0.009	0.0183	0.0047	0.001
6	rs112789860	102436293	0.93	0.0757334056000413	0.99	0.0433032320256267	0.00247698965538402	0.147420018860271	0.0025	0.0031	0.0248	0.158	0.0055	0.1587	0.2143	0.012	9e-04	0.008	0.0033	0.0173	8e-04	0.0043	0.0169	0.1241	0.1547	0.0012	7e-04	0.0097	0.0293	0.013	0.0089	0.0183	0.0047	0.001
6	rs7745267	102445951	0.94	0.0632155594214646	0.99	0.0433032320256267	0.00269821139082175	0.141820772762153	0.0025	0.0031	0.0249	0.1582	0.0055	0.159	0.2143	0.0121	9e-04	0.008	0.0033	0.0172	9e-04	0.0044	0.0168	0.1238	0.1546	0.0012	7e-04	0.0095	0.0292	0.0131	0.0089	0.0183	0.0047	0.0011
6	rs13210850	102473155	0.93	0.0757334056000413	0.99	0.0433032320256267	0.00244415287029756	0.122682269843163	0.0025	0.0032	0.0247	0.1581	0.0056	0.1593	0.2145	0.0123	8e-04	0.0081	0.0033	0.0172	9e-04	0.0045	0.0169	0.1237	0.1543	0.0012	7e-04	0.0093	0.0291	0.013	0.0088	0.018	0.0048	0.001
6	rs117342629	102475894	0.93	0.0757334056000413	0.99	0.0433032320256267	0.00245620978939414	0.122945873456319	0.0025	0.0032	0.0248	0.1581	0.0056	0.1593	0.2143	0.0124	8e-04	0.0081	0.0033	0.0173	9e-04	0.0045	0.017	0.1237	0.1542	0.0012	7e-04	0.0093	0.0291	0.0131	0.0088	0.018	0.0048	0.001
6	rs1335026	102480523	0.93	0.0757334056000413	0.99	0.0433032320256267	0.00288553481080799	0.127103214246606	0.0025	0.0033	0.0254	0.1581	0.0057	0.1595	0.2136	0.0124	7e-04	0.0081	0.0033	0.0176	9e-04	0.0046	0.0171	0.1234	0.1538	0.0012	7e-04	0.0092	0.029	0.0133	0.0088	0.0179	0.0047	0.001
6	rs117663092	102483188	0.93	0.0757334056000413	0.99	0.0433032320256267	0.00270939341027494	0.124443626296515	0.0025	0.0033	0.0254	0.158	0.0057	0.1595	0.2138	0.0124	7e-04	0.0081	0.0033	0.0177	9e-04	0.0046	0.0171	0.1234	0.1538	0.0012	7e-04	0.0092	0.0287	0.0133	0.0088	0.0179	0.0047	0.001
6	rs3213607	102483356	0.93	0.0757334056000413	0.99	0.0433032320256267	0.002707527173981	0.124355335385714	0.0025	0.0033	0.0254	0.158	0.0057	0.1595	0.2138	0.0124	7e-04	0.0081	0.0033	0.0177	9e-04	0.0046	0.0171	0.1234	0.1538	0.0012	7e-04	0.0092	0.0287	0.0134	0.0088	0.0179	0.0047	0.001
6	rs1335032	102489159	0.93	0.0757334056000413	0.99	0.0433032320256267	0.00308722340972172	0.126125596555621	0.0024	0.0033	0.0258	0.1579	0.0057	0.1594	0.2134	0.0125	7e-04	0.0082	0.0033	0.0179	9e-04	0.0046	0.0172	0.1233	0.1532	0.0012	7e-04	0.0092	0.0288	0.0135	0.0089	0.0179	0.0047	0.001
6	rs2782921	102493103	0.93	0.0757334056000413	0.99	0.0433032320256267	0.00284842989327735	0.121105112509789	0.0025	0.0034	0.0259	0.1575	0.0058	0.1589	0.2137	0.0127	9e-04	0.0083	0.0035	0.018	0.001	0.0048	0.0171	0.1224	0.1523	0.0014	8e-04	0.0094	0.0291	0.0134	0.009	0.0183	0.0048	0.0013
6	rs72952223	102501277	0.93	0.0757334056000413	0.99	0.0433032320256267	0.00395298383371006	0.120930346404373	0.0026	0.0035	0.0257	0.1579	0.0058	0.1579	0.2137	0.013	9e-04	0.0083	0.0035	0.018	0.001	0.005	0.017	0.1221	0.1516	0.0014	7e-04	0.0096	0.0296	0.0133	0.0091	0.0183	0.0049	0.0013
6	rs2782892	102502309	0.93	0.0757334056000413	0.99	0.0433032320256267	0.00428329959399104	0.122331128548904	0.0026	0.0035	0.0257	0.158	0.0058	0.1577	0.2138	0.013	9e-04	0.0083	0.0035	0.018	0.001	0.005	0.0169	0.122	0.1516	0.0013	7e-04	0.0097	0.0297	0.0133	0.0092	0.0182	0.0049	0.0014
6	rs2227283	102503317	0.93	0.0757334056000413	0.98	0.0519283998033082	0.00449667766115422	0.124708639575844	0.0026	0.0035	0.0257	0.158	0.0058	0.1573	0.214	0.013	9e-04	0.0083	0.0035	0.0181	0.001	0.005	0.0169	0.122	0.1516	0.0014	8e-04	0.0097	0.0296	0.0134	0.0092	0.0183	0.0048	0.0014
6	rs17788820	102512642	0.93	0.0757334056000413	0.98	0.0519283998033082	0.0046064470565565	0.115903683580575	0.0026	0.0036	0.0257	0.1576	0.0059	0.157	0.2137	0.0131	9e-04	0.0084	0.0035	0.0187	0.001	0.005	0.0167	0.1219	0.1511	0.0013	8e-04	0.0098	0.0299	0.0133	0.0093	0.0183	0.0052	0.0014
6	rs2235076	102516260	0.93	0.0757334056000413	0.99	0.0433032320256267	0.00425385944996329	0.111466161670666	0.0026	0.0036	0.0256	0.1574	0.0059	0.157	0.2137	0.0131	9e-04	0.0084	0.0035	0.0187	0.001	0.0051	0.0166	0.1218	0.1509	0.0013	8e-04	0.0098	0.03	0.0133	0.0093	0.0183	0.0055	0.0014
6	rs28383484	102517983	0.93	0.0757334056000413	0.99	0.0433032320256267	0.00410384427489676	0.10726204707087	0.0026	0.0036	0.0256	0.1572	0.0059	0.1569	0.2138	0.0131	9e-04	0.0085	0.0035	0.0187	0.001	0.0051	0.0165	0.1218	0.1508	0.0013	8e-04	0.0098	0.0302	0.0133	0.0093	0.0183	0.0057	0.0014
6	rs117139036	102523015	0.93	0.0757334056000413	0.99	0.0433032320256267	0.00357509040442225	0.0981539405805051	0.0026	0.0036	0.0256	0.1568	0.006	0.1568	0.2137	0.0132	0.001	0.0084	0.0035	0.0187	0.001	0.0051	0.0165	0.1217	0.1506	0.0013	8e-04	0.0099	0.0303	0.0133	0.0093	0.0183	0.0062	0.0014
6	rs117124831	102525737	0.93	0.0757334056000413	0.99	0.0433032320256267	0.00361013300607865	0.0981539405805051	0.0026	0.0036	0.0256	0.1568	0.006	0.1568	0.2137	0.0132	0.001	0.0084	0.0035	0.0187	0.001	0.0051	0.0164	0.1217	0.1506	0.0013	8e-04	0.0099	0.0303	0.0133	0.0094	0.0183	0.0062	0.0014
6	rs75104629	102526045	0.93	0.0757334056000413	0.98	0.0519283998033082	0.00361482580600638	0.0982345859495385	0.0026	0.0036	0.0256	0.1568	0.006	0.1568	0.2137	0.0133	0.001	0.0084	0.0035	0.0187	0.001	0.0051	0.0164	0.1217	0.1506	0.0013	8e-04	0.0099	0.0303	0.0133	0.0094	0.0183	0.0062	0.0014
6	rs72952251	102526577	0.93	0.0757334056000413	0.98	0.0519283998033082	0.00362187405063779	0.0985574267252826	0.0026	0.0036	0.0256	0.1568	0.006	0.1568	0.2137	0.0133	0.001	0.0084	0.0035	0.0187	0.001	0.0051	0.0164	0.1217	0.1506	0.0013	8e-04	0.0099	0.0303	0.0133	0.0094	0.0183	0.0062	0.0014
6	rs11752079	102534833	0.93	0.0757334056000413	0.98	0.0519283998033082	0.00381142278069225	0.101073454066967	0.0026	0.0036	0.0256	0.1567	0.006	0.1568	0.2138	0.0133	0.001	0.0084	0.0034	0.0187	0.001	0.0051	0.0164	0.1217	0.1505	0.0013	8e-04	0.0099	0.0304	0.0133	0.0094	0.0183	0.0062	0.0014
6	rs74438669	102534862	0.93	0.0757334056000413	0.98	0.0519283998033082	0.00379919866554394	0.100421787636218	0.0026	0.0036	0.0256	0.1566	0.006	0.1567	0.214	0.0133	0.001	0.0084	0.0034	0.0187	0.001	0.0051	0.0164	0.1216	0.1505	0.0013	8e-04	0.0099	0.0304	0.0133	0.0093	0.0183	0.0062	0.0014
6	rs13190906	102571444	0.93	0.0757334056000413	0.98	0.0519283998033082	0.00286791106288518	0.0973489153999478	0.0026	0.0036	0.0256	0.1564	0.0059	0.1569	0.2144	0.0127	0.001	0.0084	0.0034	0.0188	0.001	0.0051	0.0164	0.122	0.1504	0.0013	8e-04	0.01	0.0305	0.0134	0.0091	0.0183	0.0062	0.0014
6	rs75044414	102576087	0.93	0.0757334056000413	0.98	0.0519283998033082	0.00261733196040903	0.0959863518267054	0.0026	0.0036	0.0255	0.1561	0.0059	0.1571	0.2144	0.0127	0.001	0.0084	0.0034	0.0187	0.001	0.0052	0.0164	0.1222	0.1504	0.0013	8e-04	0.01	0.0305	0.0134	0.0091	0.0183	0.0062	0.0014
6	rs113321287	102587553	0.93	0.0757334056000413	0.98	0.0519283998033082	0.00227703157165837	0.0996095188275764	0.0025	0.0036	0.0255	0.1559	0.0059	0.1569	0.2146	0.0127	0.001	0.0084	0.0034	0.0186	0.001	0.0052	0.0164	0.1223	0.1503	0.0013	8e-04	0.0102	0.0306	0.0134	0.0091	0.0183	0.0062	0.0014
6	rs1232240	102595335	0.93	0.0757334056000413	0.98	0.0519283998033082	0.00223511976133802	0.101399902916346	0.0026	0.0036	0.0255	0.1558	0.0059	0.1567	0.2148	0.0128	0.001	0.0085	0.0033	0.0185	0.001	0.0052	0.0164	0.1225	0.1501	0.0013	8e-04	0.0103	0.0305	0.0134	0.0093	0.0183	0.0062	0.0015
6	rs75672395	102596256	0.93	0.0757334056000413	0.98	0.0519283998033082	0.00211615223611797	0.100665969971369	0.0025	0.0036	0.0254	0.1557	0.0058	0.1565	0.2155	0.0128	0.001	0.0085	0.0033	0.0184	0.001	0.0052	0.0163	0.1226	0.1501	0.0013	8e-04	0.0104	0.0305	0.0134	0.0094	0.018	0.0061	0.0015
6	rs75768936	102598204	0.94	0.0632155594214646	0.98	0.0519283998033082	0.00223672020337717	0.102463688367744	0.0025	0.0035	0.0251	0.1553	0.0057	0.1559	0.2176	0.0128	0.001	0.0086	0.0033	0.0181	0.0011	0.0051	0.0159	0.1231	0.1503	0.0012	7e-04	0.0105	0.0304	0.0133	0.0099	0.017	0.006	0.0015
6	rs9498928	102610608	0.94	0.0632155594214646	0.98	0.0519283998033082	0.00237616312200186	0.106345498243256	0.0024	0.0035	0.0249	0.1549	0.0056	0.1553	0.2191	0.0129	0.0011	0.0087	0.0033	0.018	0.0011	0.005	0.0157	0.1235	0.1504	0.0011	7e-04	0.0107	0.0303	0.0133	0.0103	0.0163	0.006	0.0015
6	rs9485620	102617743	0.94	0.0632155594214646	0.98	0.0519283998033082	0.00268150752825083	0.102299748141799	0.0024	0.0034	0.0249	0.1547	0.0055	0.1556	0.2191	0.0129	0.0011	0.0087	0.0033	0.0179	0.0011	0.005	0.0157	0.1239	0.1507	0.0011	7e-04	0.0105	0.03	0.0133	0.0103	0.0163	0.006	0.0015
6	rs62421304	102623826	0.94	0.0632155594214646	0.98	0.0519283998033082	0.00277345941873933	0.102873984975318	0.0024	0.0034	0.0249	0.1547	0.0055	0.1556	0.2191	0.0129	0.0011	0.0087	0.0032	0.0179	0.0011	0.0049	0.0156	0.124	0.1508	0.0011	7e-04	0.0105	0.03	0.0133	0.0103	0.0162	0.0059	0.0015
6	rs62421305	102624349	0.94	0.0632155594214646	0.98	0.0519283998033082	0.00277345941873933	0.102956120694023	0.0024	0.0034	0.0249	0.1547	0.0055	0.1556	0.2191	0.0129	0.0011	0.0087	0.0032	0.0179	0.0011	0.0049	0.0156	0.124	0.1508	0.0011	7e-04	0.0105	0.03	0.0133	0.0103	0.0162	0.0059	0.0015
6	rs7750307	102635841	0.95	0.0523777185899542	0.98	0.0519283998033082	0.0022463422101085	0.108852299542982	0.0025	0.0035	0.0247	0.1541	0.0053	0.1563	0.2195	0.0131	0.001	0.0088	0.0032	0.0173	0.0012	0.0045	0.0149	0.1253	0.152	0.001	7e-04	0.011	0.0293	0.0131	0.0105	0.0155	0.0058	0.0015
6	rs9498967	102637539	0.94	0.0632155594214646	0.98	0.0519283998033082	0.00524351305954567	0.1286195965827	0.0027	0.0037	0.0252	0.1515	0.0043	0.1579	0.2198	0.0142	9e-04	0.0093	0.003	0.0154	0.0015	0.0043	0.014	0.127	0.1548	0.001	7e-04	0.0111	0.0275	0.0128	0.0114	0.0145	0.0055	0.0013
6	rs12191737	102652504	0.94	0.0632155594214646	0.98	0.0519283998033082	0.00531303722881732	0.142006145387701	0.0025	0.0037	0.0251	0.1502	0.0043	0.1576	0.2208	0.0145	9e-04	0.0088	0.003	0.0149	0.0017	0.0044	0.0135	0.1274	0.156	0.0011	8e-04	0.0111	0.0275	0.0131	0.0116	0.0145	0.0054	0.0011
6	rs77376788	102655666	0.94	0.0632155594214646	0.97	0.0618608265030667	0.00531303722881732	0.141913448067169	0.0025	0.0037	0.0251	0.1502	0.0043	0.1576	0.2208	0.0145	9e-04	0.0088	0.003	0.0149	0.0017	0.0044	0.0135	0.1274	0.156	0.0011	8e-04	0.0111	0.0275	0.0131	0.0116	0.0145	0.0054	0.0011
6	rs9322636	102656574	0.95	0.0523777185899542	0.97	0.0618608265030667	0.00529717357638451	0.141728119479698	0.0025	0.0037	0.0251	0.1503	0.0043	0.1576	0.2208	0.0145	9e-04	0.0088	0.003	0.0149	0.0017	0.0044	0.0135	0.1274	0.1562	0.0011	8e-04	0.0111	0.0274	0.0131	0.0116	0.0145	0.0054	0.0011
6	rs9373632	102663669	0.94	0.0632155594214646	0.97	0.0618608265030667	0.00556862942363848	0.138958796567564	0.0025	0.0037	0.0251	0.15	0.0043	0.1576	0.2211	0.0145	9e-04	0.0089	0.003	0.0149	0.0017	0.0044	0.0135	0.1274	0.1562	0.0011	8e-04	0.011	0.0275	0.0131	0.0116	0.0144	0.0054	0.0011
6	rs1232226	102669512	0.94	0.0632155594214646	0.97	0.0618608265030667	0.00572179845864035	0.137764962141785	0.0025	0.0037	0.0251	0.15	0.0043	0.1576	0.2213	0.0145	9e-04	0.0089	0.003	0.0149	0.0017	0.0044	0.0134	0.1274	0.1563	0.0011	8e-04	0.011	0.0274	0.013	0.0116	0.0143	0.0054	0.0011
6	rs17063067	102699643	0.94	0.0632155594214646	0.96	0.0732232110783407	0.00562153955427802	0.12656961955527	0.0025	0.0037	0.0254	0.1497	0.0043	0.1576	0.221	0.0146	9e-04	0.0091	0.0031	0.0148	0.0017	0.0043	0.0133	0.1274	0.1569	0.0011	8e-04	0.011	0.0273	0.0128	0.0116	0.0142	0.0055	0.0011
6	rs12173739	102728121	0.94	0.0632155594214646	0.96	0.0732232110783407	0.00494238725784083	0.106179179038165	0.0025	0.0037	0.0259	0.1491	0.0044	0.1573	0.2219	0.0144	9e-04	0.0093	0.0034	0.0146	0.0016	0.0043	0.013	0.1269	0.1576	0.0011	7e-04	0.011	0.0268	0.0126	0.0116	0.0141	0.0057	0.0011
6	rs72955723	102731708	0.94	0.0632155594214646	0.96	0.0732232110783407	0.00454427074778584	0.0984766776535603	0.0025	0.0037	0.0259	0.1491	0.0045	0.1572	0.222	0.0144	9e-04	0.0093	0.0034	0.0147	0.0016	0.0043	0.013	0.1267	0.1576	0.0011	7e-04	0.011	0.0268	0.0126	0.0116	0.0141	0.0058	0.0011
6	rs1361417	102738413	0.94	0.0632155594214646	0.95	0.0861393601425535	0.0050239665433161	0.0947903717034728	0.0025	0.0037	0.0259	0.1494	0.0045	0.157	0.222	0.0144	9e-04	0.0095	0.0034	0.0148	0.0016	0.0042	0.0129	0.1263	0.1576	0.0011	7e-04	0.011	0.0268	0.0126	0.0116	0.0141	0.0059	0.0011
6	rs76565607	102740179	0.94	0.0632155594214646	0.95	0.0861393601425535	0.0053193930432182	0.0921014462994714	0.0025	0.0037	0.0259	0.1493	0.0045	0.157	0.222	0.0144	9e-04	0.0096	0.0034	0.0148	0.0016	0.0042	0.0129	0.1262	0.1577	0.0011	7e-04	0.011	0.0269	0.0126	0.0116	0.0141	0.0059	0.0011
6	rs9377351	102749086	0.94	0.0632155594214646	0.95	0.0861393601425535	0.00848047501815885	0.0788295673986601	0.0025	0.0037	0.0258	0.1486	0.0047	0.157	0.2216	0.0145	9e-04	0.0104	0.0035	0.0148	0.0016	0.0043	0.0127	0.126	0.1582	9e-04	7e-04	0.0109	0.0274	0.0125	0.0115	0.0139	0.006	0.0012
6	rs55662410	102766587	0.94	0.0632155594214646	0.95	0.0861393601425535	0.00947900973165079	0.074160103040642	0.0025	0.0037	0.0256	0.1484	0.0047	0.1569	0.2215	0.0145	9e-04	0.0107	0.0035	0.0147	0.0016	0.0043	0.0127	0.1259	0.1584	9e-04	7e-04	0.0109	0.0275	0.0125	0.0115	0.0138	0.0061	0.0012
6	rs9499039	102768254	0.94	0.0632155594214646	0.95	0.0861393601425535	0.00955858858560538	0.0743763684707325	0.0025	0.0037	0.0256	0.1484	0.0047	0.1569	0.2215	0.0145	9e-04	0.0107	0.0035	0.0147	0.0016	0.0043	0.0127	0.1259	0.1584	9e-04	7e-04	0.0109	0.0275	0.0125	0.0115	0.0138	0.0061	0.0012
6	rs9377355	102781629	0.94	0.0632155594214646	0.95	0.0861393601425535	0.00877586675182723	0.0720829389162697	0.0025	0.0037	0.0255	0.1483	0.0048	0.157	0.2213	0.0145	9e-04	0.0107	0.0035	0.0148	0.0016	0.0043	0.0123	0.1256	0.1585	0.0011	8e-04	0.0109	0.0275	0.0125	0.0116	0.0138	0.0061	0.0013
6	rs78585784	102803314	0.94	0.0632155594214646	0.95	0.0861393601425535	0.00918505732100455	0.0701710063148475	0.0025	0.0037	0.0253	0.1481	0.0048	0.1568	0.2213	0.0145	9e-04	0.0108	0.0035	0.0149	0.0016	0.0044	0.0123	0.1257	0.1586	0.0013	8e-04	0.0109	0.0274	0.0125	0.0116	0.0139	0.0062	0.0013
6	rs62421355	102805435	0.94	0.0632155594214646	0.95	0.0861393601425535	0.011287178142484	0.0653142331235435	0.0025	0.0038	0.0253	0.1481	0.0048	0.1564	0.2213	0.0145	9e-04	0.0111	0.0035	0.0149	0.0016	0.0044	0.0123	0.1256	0.1587	0.0014	8e-04	0.0109	0.0272	0.0125	0.0116	0.014	0.0062	0.0013
6	rs9377357	102806546	0.94	0.0632155594214646	0.95	0.0861393601425535	0.0113211552201709	0.065041115434425	0.0025	0.0038	0.0252	0.1481	0.0048	0.1563	0.2213	0.0145	9e-04	0.0111	0.0035	0.015	0.0016	0.0044	0.0123	0.1256	0.1587	0.0014	8e-04	0.0109	0.0272	0.0125	0.0116	0.014	0.0062	0.0013
6	rs12661343	102810955	0.94	0.0632155594214646	0.95	0.0861393601425535	0.0121180633606703	0.0653142331235435	0.0025	0.0038	0.0252	0.1481	0.0048	0.1563	0.2212	0.0145	9e-04	0.0112	0.0035	0.0149	0.0016	0.0044	0.0123	0.1255	0.1587	0.0014	8e-04	0.0109	0.0273	0.0126	0.0117	0.014	0.0063	0.0013
6	rs12190745	102812078	0.94	0.0632155594214646	0.95	0.0861393601425535	0.011230720038259	0.0601418752513562	0.0026	0.0038	0.0252	0.1476	0.0055	0.1563	0.221	0.0146	9e-04	0.0113	0.0035	0.0149	0.0016	0.0044	0.0123	0.1254	0.1584	0.0014	8e-04	0.0109	0.0273	0.0126	0.0118	0.014	0.0063	0.0013
6	rs7748678	102812716	0.94	0.0632155594214646	0.95	0.0861393601425535	0.0114121364476018	0.0602078881705046	0.0026	0.0038	0.0253	0.1476	0.0055	0.1563	0.2209	0.0146	9e-04	0.0113	0.0035	0.0149	0.0016	0.0043	0.0123	0.1255	0.1585	0.0014	8e-04	0.0109	0.0273	0.0125	0.0118	0.014	0.0063	0.0013
6	rs80176955	102817778	0.94	0.0632155594214646	0.95	0.0861393601425535	0.0113438492587263	0.0604722476806379	0.0026	0.0038	0.0253	0.1476	0.0055	0.1564	0.2209	0.0146	9e-04	0.0113	0.0035	0.0149	0.0016	0.0043	0.0123	0.1255	0.1585	0.0014	8e-04	0.0109	0.0273	0.0125	0.0118	0.0139	0.0063	0.0013
6	rs1338661	102818456	0.94	0.0632155594214646	0.95	0.0861393601425535	0.0116593693607411	0.06093606042113	0.0025	0.0038	0.0253	0.1476	0.0055	0.1564	0.2209	0.0146	9e-04	0.0113	0.0035	0.0149	0.0015	0.0043	0.0123	0.1255	0.1587	0.0014	8e-04	0.0109	0.0273	0.0125	0.0118	0.0139	0.0063	0.0013
6	rs76807968	102834386	0.94	0.0632155594214646	0.95	0.0861393601425535	0.0125901326636689	0.0538236392758575	0.0025	0.0038	0.0252	0.1475	0.0055	0.1564	0.2209	0.0145	9e-04	0.0114	0.0035	0.0148	0.0015	0.0044	0.0122	0.1255	0.1589	0.0013	8e-04	0.0108	0.0272	0.0125	0.0117	0.0139	0.0064	0.0012
6	rs76804356	102851851	0.95	0.0523777185899542	0.95	0.0861393601425535	0.0159635356895804	0.0437086340941684	0.0025	0.0038	0.025	0.1475	0.0056	0.1565	0.2207	0.0144	9e-04	0.0118	0.0035	0.0148	0.0014	0.0044	0.0121	0.1255	0.1595	0.0012	8e-04	0.0107	0.0268	0.0123	0.0118	0.0141	0.0065	0.0012
6	rs17428325	102857944	0.95	0.0523777185899542	0.95	0.0861393601425535	0.018394650178453	0.043078855317421	0.0025	0.0038	0.0249	0.1474	0.0057	0.1565	0.2204	0.0146	9e-04	0.0119	0.0035	0.0148	0.0014	0.0045	0.0121	0.1255	0.1595	0.0012	8e-04	0.0107	0.0268	0.0123	0.0116	0.0141	0.0065	0.0012
6	rs55977691	102862421	0.95	0.0523777185899542	0.95	0.0861393601425535	0.0202370338927384	0.0396608360676342	0.0025	0.0038	0.0247	0.1473	0.0057	0.1565	0.2204	0.0146	9e-04	0.012	0.0035	0.0148	0.0014	0.0045	0.012	0.1254	0.1598	0.0012	8e-04	0.0106	0.0267	0.0123	0.0116	0.0142	0.0068	0.0012
6	rs74991190	102868031	0.95	0.0523777185899542	0.96	0.0732232110783407	0.0212022787902954	0.038894318141909	0.0025	0.0038	0.0247	0.1473	0.0057	0.1565	0.2204	0.0145	9e-04	0.012	0.0035	0.0148	0.0014	0.0045	0.012	0.1254	0.1598	0.0012	8e-04	0.0106	0.0267	0.0123	0.0116	0.0142	0.0068	0.0012
6	rs116863929	102879931	0.95	0.0523777185899542	0.95	0.0861393601425535	0.0216285868202406	0.0384593419743083	0.0025	0.0038	0.0246	0.1473	0.0057	0.1565	0.2204	0.0145	9e-04	0.0121	0.0035	0.0148	0.0014	0.0045	0.012	0.1254	0.1599	0.0012	8e-04	0.0106	0.0267	0.0123	0.0116	0.0142	0.0068	0.0012
6	rs4475333	102896943	0.95	0.0523777185899542	0.95	0.0861393601425535	0.0666463719898808	0.031754780831074	0.0024	0.0039	0.0216	0.1465	0.0059	0.1572	0.2204	0.0139	8e-04	0.0138	0.0037	0.0149	0.0011	0.005	0.0116	0.1258	0.1627	7e-04	7e-04	0.01	0.0255	0.0129	0.0116	0.0147	0.0072	8e-04
6	rs77470450	102904588	0.95	0.0523777185899542	0.95	0.0861393601425535	0.0689360414808489	0.0327052416685985	0.0024	0.0039	0.0215	0.1464	0.0059	0.1572	0.2204	0.0139	8e-04	0.0138	0.0038	0.0148	0.0011	0.005	0.0116	0.1258	0.1628	7e-04	7e-04	0.01	0.0256	0.0129	0.0115	0.0148	0.0072	8e-04
6	rs62423686	102925413	0.94	0.0632155594214646	0.94	0.100733208212114	0.0728229586636821	0.0338218990839475	0.0024	0.0039	0.0214	0.1462	0.006	0.1573	0.2203	0.014	8e-04	0.0139	0.0038	0.0148	0.001	0.005	0.0115	0.1258	0.1629	7e-04	6e-04	0.01	0.0256	0.0129	0.0115	0.0148	0.0071	8e-04
6	rs34417078	102946786	0.94	0.0632155594214646	0.93	0.117127898734063	0.0880560924913025	0.0377034631139029	0.0024	0.0039	0.0213	0.1461	0.0056	0.1579	0.2203	0.0141	8e-04	0.014	0.0036	0.0143	0.001	0.0047	0.0115	0.126	0.1636	7e-04	6e-04	0.0101	0.0257	0.0129	0.0116	0.0148	0.0068	8e-04
6	rs74990652	102959720	0.94	0.0632155594214646	0.92	0.135444945858012	0.0868725123684755	0.038242683594239	0.0024	0.0039	0.0213	0.1461	0.0055	0.158	0.2203	0.0139	8e-04	0.014	0.0037	0.0143	0.001	0.0048	0.0115	0.126	0.1637	7e-04	6e-04	0.01	0.0256	0.0129	0.0115	0.0148	0.0072	8e-04
6	rs17063344	102964386	0.94	0.0632155594214646	0.92	0.135444945858012	0.0861906957564351	0.0396058611667945	0.0024	0.0039	0.0213	0.1461	0.0055	0.158	0.2203	0.0139	8e-04	0.014	0.0037	0.0143	0.001	0.0048	0.0115	0.126	0.1637	7e-04	6e-04	0.01	0.0256	0.0129	0.0115	0.0148	0.0071	8e-04
6	rs117303720	102970750	0.94	0.0632155594214646	0.92	0.135444945858012	0.0843737820307543	0.0385135930593021	0.0024	0.0039	0.0212	0.146	0.0055	0.158	0.2203	0.0139	8e-04	0.014	0.0037	0.0143	0.001	0.0049	0.0115	0.1261	0.1637	7e-04	7e-04	0.01	0.0256	0.013	0.0115	0.0148	0.0071	8e-04
6	rs17430337	102971246	0.94	0.0632155594214646	0.92	0.135444945858012	0.0841426272791583	0.0385135930593021	0.0024	0.0039	0.0212	0.146	0.0055	0.158	0.2203	0.0139	8e-04	0.014	0.0037	0.0143	0.001	0.0049	0.0115	0.1261	0.1637	7e-04	7e-04	0.01	0.0256	0.013	0.0115	0.0148	0.0071	8e-04
6	rs1934006	102973654	0.94	0.0632155594214646	0.92	0.135444945858012	0.0861906957564351	0.0403786316930395	0.0023	0.0039	0.0213	0.146	0.0055	0.1581	0.2203	0.0139	8e-04	0.014	0.0037	0.0143	0.001	0.0049	0.0115	0.1262	0.1637	6e-04	6e-04	0.01	0.0256	0.013	0.0116	0.0148	0.0071	7e-04
6	rs13205731	102986178	0.94	0.0632155594214646	0.92	0.135444945858012	0.0924259987824755	0.0341808106081697	0.0023	0.0039	0.0212	0.1459	0.0055	0.1579	0.2202	0.0139	8e-04	0.014	0.0037	0.0143	0.001	0.0049	0.0115	0.1261	0.164	6e-04	6e-04	0.01	0.0253	0.0132	0.0115	0.0149	0.0072	7e-04
6	rs17443693	102998356	0.94	0.0632155594214646	0.92	0.135444945858012	0.106962694612706	0.0336175881502314	0.0024	0.004	0.0211	0.1457	0.0055	0.1575	0.2196	0.0139	8e-04	0.0141	0.0035	0.0143	0.0011	0.005	0.0115	0.1259	0.1647	5e-04	6e-04	0.0102	0.0254	0.0134	0.0115	0.0153	0.0073	7e-04
6	rs9404218	103006878	0.94	0.0632155594214646	0.92	0.135444945858012	0.108771713860647	0.0338218990839475	0.0024	0.004	0.0211	0.1457	0.0055	0.1575	0.2195	0.0139	9e-04	0.0141	0.0035	0.0143	0.0011	0.005	0.0114	0.1258	0.1648	5e-04	6e-04	0.0102	0.0254	0.0134	0.0115	0.0154	0.0073	7e-04
6	rs76240226	103015771	0.94	0.0632155594214646	0.92	0.135444945858012	0.111093815705343	0.0339242677573713	0.0024	0.004	0.0211	0.1457	0.0055	0.1574	0.2194	0.0139	9e-04	0.0141	0.0035	0.0143	0.0011	0.005	0.0114	0.1258	0.1649	4e-04	6e-04	0.0102	0.0254	0.0135	0.0115	0.0154	0.0073	8e-04
6	rs17503480	103018046	0.94	0.0632155594214646	0.91	0.155803491158275	0.111451634735819	0.0339755053583509	0.0024	0.004	0.0211	0.1457	0.0055	0.1573	0.2193	0.0139	9e-04	0.0141	0.0035	0.0143	0.0011	0.005	0.0114	0.1258	0.1649	4e-04	6e-04	0.0102	0.0254	0.0135	0.0115	0.0154	0.0073	8e-04
6	rs17063422	103018176	0.94	0.0632155594214646	0.91	0.155803491158275	0.111368998091969	0.0338218990839475	0.0024	0.004	0.0211	0.1457	0.0055	0.1573	0.2193	0.0139	9e-04	0.0141	0.0035	0.0143	0.0011	0.005	0.0114	0.1258	0.1649	4e-04	6e-04	0.0102	0.0254	0.0135	0.0115	0.0154	0.0073	8e-04
6	rs73502050	103024228	0.94	0.0632155594214646	0.91	0.155803491158275	0.108717441054537	0.0319039923282261	0.0024	0.004	0.0211	0.1457	0.0055	0.1574	0.2191	0.0139	9e-04	0.0142	0.0035	0.0143	0.0011	0.005	0.0115	0.1256	0.165	5e-04	7e-04	0.0103	0.0254	0.0135	0.0115	0.0154	0.0073	8e-04
6	rs7758751	103028147	0.94	0.0632155594214646	0.91	0.155803491158275	0.0941024304837636	0.0305727652821174	0.0024	0.0042	0.0212	0.1454	0.0053	0.1583	0.2174	0.0137	9e-04	0.0144	0.0037	0.0144	0.0012	0.005	0.0117	0.125	0.1649	6e-04	7e-04	0.0107	0.0255	0.0134	0.0115	0.0155	0.0074	8e-04
6	rs72962178	103039125	0.95	0.0523777185899542	0.91	0.155803491158275	0.103085642447912	0.0342322255786851	0.0025	0.0044	0.0205	0.1452	0.0053	0.1582	0.2169	0.0135	0.001	0.0145	0.0036	0.0144	0.0013	0.005	0.0119	0.1244	0.1656	7e-04	8e-04	0.011	0.0257	0.0127	0.0118	0.016	0.0074	9e-04
6	rs4639347	103044551	0.95	0.0523777185899542	0.91	0.155803491158275	0.102221636930665	0.0335665993151485	0.0025	0.0044	0.0205	0.1452	0.0053	0.1582	0.2168	0.0135	0.001	0.0145	0.0036	0.0144	0.0013	0.005	0.012	0.1243	0.1656	7e-04	8e-04	0.011	0.0257	0.0128	0.0118	0.0161	0.0074	9e-04
6	rs1953816	103048236	0.95	0.0523777185899542	0.91	0.155803491158275	0.101908576649293	0.0338730656623439	0.0025	0.0044	0.0205	0.1452	0.0053	0.1582	0.2168	0.0135	0.001	0.0145	0.0036	0.0144	0.0013	0.005	0.012	0.1243	0.1656	7e-04	8e-04	0.011	0.0257	0.0128	0.0118	0.0161	0.0075	9e-04
6	rs9390856	103058625	0.95	0.0523777185899542	0.9	0.178319663885856	0.0797380704589843	0.031754780831074	0.0025	0.0045	0.0204	0.1451	0.0054	0.158	0.217	0.013	0.001	0.0145	0.0037	0.0144	0.0013	0.0052	0.012	0.1243	0.1656	7e-04	8e-04	0.011	0.0258	0.0127	0.0116	0.0161	0.0075	0.001
6	rs117055820	103062910	0.95	0.0523777185899542	0.9	0.178319663885856	0.0797380704589843	0.0319039923282261	0.0025	0.0045	0.0204	0.1451	0.0054	0.158	0.217	0.013	0.001	0.0145	0.0037	0.0144	0.0013	0.0052	0.012	0.1243	0.1656	7e-04	8e-04	0.011	0.0258	0.0127	0.0116	0.0161	0.0075	0.001
6	rs9485713	103066333	0.95	0.0523777185899542	0.9	0.178319663885856	0.0789817203164618	0.0315563357147511	0.0025	0.0045	0.0205	0.1451	0.0054	0.1579	0.217	0.013	0.001	0.0145	0.0037	0.0144	0.0013	0.0052	0.0121	0.1244	0.1657	7e-04	8e-04	0.011	0.0258	0.0127	0.0116	0.0161	0.0075	0.001
6	rs80300690	103074664	0.95	0.0523777185899542	0.91	0.155803491158275	0.0734560747079395	0.0307683230870573	0.0025	0.0045	0.0205	0.1447	0.0055	0.1579	0.2169	0.0129	0.0011	0.0145	0.0037	0.0143	0.0013	0.0054	0.0121	0.1242	0.1656	7e-04	8e-04	0.0111	0.0259	0.0127	0.0117	0.0161	0.0076	0.001
6	rs72966111	103079335	0.95	0.0523777185899542	0.91	0.155803491158275	0.0671242086990668	0.0329575116390723	0.0025	0.0045	0.0205	0.1445	0.0057	0.1578	0.2169	0.0129	0.0011	0.0145	0.0037	0.0142	0.0013	0.0055	0.0121	0.124	0.1655	7e-04	8e-04	0.0111	0.026	0.0127	0.0117	0.0161	0.0076	0.001
6	rs75445161	103084795	0.95	0.0523777185899542	0.9	0.178319663885856	0.0654615435370256	0.0336175881502314	0.0025	0.0046	0.0205	0.1444	0.0058	0.1578	0.217	0.0129	0.0011	0.0145	0.0037	0.0141	0.0013	0.0055	0.0122	0.124	0.1654	7e-04	8e-04	0.0112	0.0261	0.0127	0.0117	0.0161	0.0076	0.001
6	rs7746320	103088219	0.95	0.0523777185899542	0.9	0.178319663885856	0.0644653752675538	0.0340267784546026	0.0025	0.0046	0.0205	0.1443	0.0059	0.1578	0.217	0.0128	0.001	0.0145	0.0037	0.0141	0.0013	0.0056	0.0122	0.1239	0.1654	7e-04	8e-04	0.0112	0.0261	0.0127	0.0117	0.0161	0.0076	0.001
6	rs117591744	103103025	0.94	0.0632155594214646	0.9	0.178319663885856	0.0632294478267291	0.0361066857100497	0.0025	0.0046	0.0205	0.1442	0.006	0.1576	0.2168	0.0129	0.001	0.0145	0.0037	0.0141	0.0013	0.0057	0.0122	0.1238	0.1654	7e-04	7e-04	0.0112	0.0261	0.0127	0.0117	0.0161	0.0077	0.001
6	rs11755452	103107364	0.94	0.0632155594214646	0.9	0.178319663885856	0.0632870305358414	0.0361594049063466	0.0025	0.0046	0.0205	0.1442	0.006	0.1575	0.2168	0.0129	0.001	0.0145	0.0037	0.0141	0.0013	0.0057	0.0122	0.1238	0.1654	7e-04	7e-04	0.0112	0.0261	0.0127	0.0117	0.0161	0.0077	0.001
6	rs117582878	103107854	0.94	0.0632155594214646	0.9	0.178319663885856	0.0632870305358414	0.0361594049063466	0.0025	0.0046	0.0205	0.1442	0.006	0.1575	0.2168	0.0129	0.001	0.0145	0.0037	0.0141	0.0013	0.0057	0.0122	0.1238	0.1654	7e-04	7e-04	0.0112	0.0261	0.0127	0.0117	0.0161	0.0077	0.001
6	rs71568129	103117386	0.94	0.0632155594214646	0.9	0.178319663885856	0.0659732587714168	0.0375423738205009	0.0025	0.0046	0.0205	0.1442	0.006	0.1574	0.2167	0.0128	0.0011	0.0145	0.0037	0.0142	0.0013	0.0057	0.0123	0.1238	0.1655	7e-04	7e-04	0.0113	0.0261	0.0127	0.0117	0.0161	0.0077	0.001
6	rs78394811	103133027	0.94	0.0632155594214646	0.9	0.178319663885856	0.0676443890681649	0.0370609845395005	0.0025	0.0046	0.0204	0.1441	0.006	0.1573	0.2166	0.0128	0.0011	0.0145	0.0037	0.0142	0.0013	0.0057	0.0123	0.1237	0.1655	8e-04	7e-04	0.0113	0.0262	0.0127	0.0117	0.0162	0.0077	0.0011
6	rs117879069	103147758	0.94	0.0632155594214646	0.89	0.20310604818777	0.0799614082789989	0.0266467087961266	0.0027	0.0049	0.0202	0.1434	0.0059	0.1559	0.2151	0.0127	0.0013	0.0146	0.0038	0.0146	0.0015	0.0058	0.0132	0.1228	0.1661	0.0011	8e-04	0.0115	0.0266	0.013	0.0115	0.0166	0.0078	0.0014
6	rs13215862	103159056	0.94	0.0632155594214646	0.89	0.20310604818777	0.0799167086244583	0.025648658810426	0.0027	0.005	0.0202	0.1433	0.0059	0.1557	0.2149	0.0127	0.0014	0.0147	0.0038	0.0146	0.0015	0.0058	0.0133	0.1226	0.1661	0.0012	8e-04	0.0115	0.0266	0.013	0.0114	0.0167	0.0079	0.0015
6	rs17504830	103168321	0.94	0.0632155594214646	0.89	0.20310604818777	0.0802523472803834	0.0252009633961589	0.0028	0.005	0.0202	0.1433	0.0059	0.1557	0.2149	0.0127	0.0014	0.0147	0.0038	0.0146	0.0015	0.0058	0.0133	0.1227	0.1661	0.0012	8e-04	0.0115	0.0266	0.013	0.0114	0.0167	0.0079	0.0015
6	rs6902640	103169903	0.94	0.0632155594214646	0.89	0.20310604818777	0.0785610703486473	0.0252902034751081	0.0028	0.005	0.0202	0.1433	0.0059	0.1557	0.2149	0.0127	0.0014	0.0147	0.0038	0.0146	0.0015	0.0058	0.0133	0.123	0.1659	0.0012	8e-04	0.0115	0.0266	0.0131	0.0114	0.0167	0.0079	0.0015
6	rs77602180	103190217	0.95	0.0523777185899542	0.89	0.20310604818777	0.0847212732206897	0.0251118729826541	0.0028	0.005	0.0201	0.1437	0.0059	0.1555	0.2149	0.0127	0.0014	0.0147	0.0037	0.0147	0.0015	0.0058	0.0134	0.1227	0.1657	0.0012	8e-04	0.0115	0.0267	0.0131	0.0113	0.0166	0.0079	0.0015
6	rs9499242	103211967	0.94	0.0632155594214646	0.89	0.20310604818777	0.0852325757729612	0.0244924375674286	0.0028	0.005	0.0201	0.1439	0.0059	0.1554	0.215	0.0127	0.0014	0.0147	0.0037	0.0148	0.0015	0.0058	0.0134	0.1226	0.1653	0.0012	8e-04	0.0115	0.0267	0.0131	0.0113	0.0167	0.0079	0.0015
6	rs6917950	103212724	0.94	0.0632155594214646	0.89	0.20310604818777	0.0851860126589283	0.0244924375674286	0.0028	0.005	0.0201	0.1439	0.0059	0.1554	0.215	0.0127	0.0014	0.0148	0.0037	0.0148	0.0015	0.0058	0.0134	0.1226	0.1653	0.0012	8e-04	0.0115	0.0267	0.0131	0.0113	0.0167	0.0079	0.0015
6	rs17445961	103228211	0.95	0.0523777185899542	0.89	0.20310604818777	0.099117955118701	0.026555233577288	0.0028	0.005	0.0201	0.1438	0.0058	0.1555	0.2149	0.0126	0.0013	0.0147	0.0036	0.0146	0.0015	0.0058	0.0135	0.1226	0.1652	0.0012	8e-04	0.0115	0.0268	0.0131	0.0113	0.017	0.0079	0.0015
6	rs115095229	103233865	0.96	0.0430660126656495	0.89	0.20310604818777	0.125458524038934	0.0209314623950504	0.0031	0.0054	0.0202	0.1401	0.0057	0.1547	0.2119	0.0116	0.0012	0.0152	0.0039	0.0154	0.0017	0.0056	0.0149	0.1241	0.1665	0.0013	6e-04	0.0123	0.0277	0.0138	0.0104	0.0178	0.0079	0.0016
6	rs17446310	103242759	0.95	0.0523777185899542	0.89	0.20310604818777	0.155325760442834	0.0195273780044194	0.0031	0.0056	0.0203	0.1388	0.0057	0.1542	0.2107	0.0113	0.0011	0.0154	0.0041	0.0157	0.0017	0.0056	0.0152	0.1247	0.167	0.0013	5e-04	0.0127	0.0281	0.014	0.01	0.0181	0.0079	0.0016
6	rs11156223	103269058	0.95	0.0523777185899542	0.89	0.20310604818777	0.161558297697988	0.0189401321400861	0.0032	0.0057	0.0204	0.1385	0.0056	0.1541	0.2105	0.0113	0.0011	0.0154	0.0041	0.0158	0.0017	0.0056	0.0152	0.1248	0.1671	0.0013	5e-04	0.0127	0.0282	0.0141	0.01	0.0182	0.0079	0.0017
6	rs7754418	103270874	0.95	0.0523777185899542	0.89	0.20310604818777	0.155426770635315	0.0193699254919187	0.0032	0.0057	0.0204	0.139	0.0056	0.1541	0.21	0.0113	0.0011	0.0154	0.0041	0.0158	0.0017	0.0056	0.0152	0.1248	0.167	0.0013	5e-04	0.0127	0.0282	0.0141	0.01	0.0182	0.008	0.0017
6	rs77346635	103271355	0.95	0.0523777185899542	0.89	0.20310604818777	0.155494132282849	0.0192130934442675	0.0032	0.0057	0.0204	0.139	0.0056	0.154	0.2101	0.0113	0.0011	0.0154	0.0041	0.0158	0.0017	0.0056	0.0152	0.1248	0.167	0.0013	5e-04	0.0127	0.0282	0.0141	0.01	0.0182	0.008	0.0017
6	rs7769478	103286460	0.94	0.0632155594214646	0.89	0.20310604818777	0.235825884878435	0.0203239265900219	0.0032	0.006	0.0198	0.1391	0.0055	0.1533	0.2097	0.0113	0.0011	0.0155	0.0042	0.016	0.0016	0.0056	0.0151	0.1246	0.1668	0.0014	5e-04	0.013	0.029	0.0141	0.0098	0.0184	0.0082	0.0017
6	rs74528735	103288626	0.94	0.0632155594214646	0.89	0.20310604818777	0.253531540869502	0.0205659017724274	0.0032	0.006	0.0197	0.1391	0.0055	0.1533	0.2094	0.0113	0.0011	0.0155	0.0042	0.0162	0.0016	0.0056	0.0152	0.1245	0.1671	0.0014	5e-04	0.013	0.0291	0.014	0.0098	0.0184	0.0084	0.0017
6	rs930158	103291786	0.94	0.0632155594214646	0.89	0.20310604818777	0.255626673989937	0.020083339328923	0.0032	0.006	0.0197	0.1391	0.0055	0.1536	0.2094	0.0112	0.0011	0.0154	0.0042	0.0163	0.0016	0.0055	0.0152	0.1245	0.1671	0.0014	5e-04	0.013	0.0291	0.014	0.0098	0.0184	0.0084	0.0017
6	rs9485742	103303838	0.94	0.0632155594214646	0.89	0.20310604818777	0.307631694642598	0.0263727285209235	0.0032	0.0063	0.0197	0.1386	0.0054	0.1548	0.2088	0.011	0.0011	0.0155	0.0043	0.0165	0.0014	0.0057	0.0148	0.1244	0.1656	0.0013	5e-04	0.0135	0.0298	0.0141	0.0097	0.0186	0.0084	0.0016
6	rs72979431	103305564	0.94	0.0632155594214646	0.89	0.20310604818777	0.308076010468285	0.0249341414783909	0.0032	0.0063	0.0196	0.1386	0.0054	0.1548	0.2088	0.011	0.0011	0.0156	0.0043	0.0165	0.0014	0.0057	0.0148	0.1244	0.1656	0.0013	5e-04	0.0135	0.0299	0.0141	0.0097	0.0186	0.0084	0.0016
6	rs28706242	103310348	0.94	0.0632155594214646	0.9	0.178319663885856	0.30630078017971	0.022466932682521	0.0033	0.0063	0.0196	0.1385	0.0054	0.1549	0.2087	0.011	0.0011	0.0156	0.0043	0.0166	0.0014	0.0057	0.0148	0.1244	0.1654	0.0013	5e-04	0.0136	0.0299	0.0141	0.0097	0.0186	0.0084	0.0017
6	rs2082243	103322346	0.94	0.0632155594214646	0.9	0.178319663885856	0.294894153663914	0.0251118729826541	0.0033	0.0064	0.0196	0.1384	0.0055	0.1552	0.2085	0.011	0.0011	0.0156	0.0045	0.0166	0.0014	0.0057	0.0147	0.1244	0.1649	0.0013	5e-04	0.0137	0.03	0.0141	0.0097	0.0187	0.0084	0.0017
6	rs9377407	103325998	0.94	0.0632155594214646	0.9	0.178319663885856	0.291478637246863	0.0254691323024984	0.0033	0.0064	0.0193	0.1388	0.0055	0.1553	0.2084	0.011	0.0011	0.0156	0.0045	0.0166	0.0014	0.0057	0.0148	0.1245	0.1648	0.0013	5e-04	0.0136	0.03	0.0141	0.0096	0.0186	0.0084	0.0017
6	rs72982869	103340501	0.93	0.0757334056000413	0.9	0.178319663885856	0.291190973983203	0.0270140923458692	0.0033	0.0064	0.0192	0.1392	0.0054	0.1548	0.2079	0.0108	0.0011	0.0156	0.0046	0.0167	0.0013	0.006	0.0148	0.1242	0.1646	0.0013	5e-04	0.0139	0.0303	0.0143	0.0095	0.0188	0.0084	0.0017
6	rs17063732	103346215	0.93	0.0757334056000413	0.9	0.178319663885856	0.29085555838	0.0270601819196288	0.0033	0.0064	0.0192	0.1394	0.0054	0.1545	0.2078	0.0108	0.0011	0.0156	0.0046	0.0168	0.0013	0.006	0.0149	0.1241	0.1644	0.0013	5e-04	0.0141	0.0304	0.0143	0.0095	0.0189	0.0084	0.0017
6	rs9390914	103354385	0.93	0.0757334056000413	0.9	0.178319663885856	0.288656532050582	0.0261454331419271	0.0033	0.0064	0.0192	0.1396	0.0054	0.1543	0.2076	0.0108	0.0011	0.0155	0.0047	0.0168	0.0013	0.0061	0.0149	0.124	0.1644	0.0013	5e-04	0.0142	0.0305	0.0144	0.0095	0.0189	0.0084	0.0017
6	rs116854106	103371979	0.93	0.0757334056000413	0.9	0.178319663885856	0.285185077584504	0.0263727285209235	0.0033	0.0064	0.0191	0.1395	0.0054	0.1545	0.2075	0.0108	0.0011	0.0155	0.0047	0.0168	0.0013	0.0062	0.0149	0.1241	0.1643	0.0013	5e-04	0.0142	0.0305	0.0144	0.0095	0.0189	0.0084	0.0018
6	rs1323204	103375824	0.93	0.0757334056000413	0.9	0.178319663885856	0.286181412843187	0.0255139579225171	0.0033	0.0064	0.0191	0.1394	0.0054	0.1545	0.2075	0.0107	0.0011	0.0155	0.0047	0.0168	0.0013	0.0062	0.0148	0.1241	0.1642	0.0013	5e-04	0.0142	0.0306	0.0144	0.0095	0.0189	0.0084	0.0018
6	rs78078248	103383827	0.93	0.0757334056000413	0.9	0.178319663885856	0.288561124410251	0.0266467087961266	0.0033	0.0064	0.0191	0.1393	0.0054	0.1546	0.2074	0.0107	0.0011	0.0156	0.0047	0.0169	0.0013	0.0063	0.0148	0.1242	0.1641	0.0013	5e-04	0.0142	0.0306	0.0144	0.0096	0.0189	0.0084	0.0018
6	rs76912872	103390160	0.93	0.0757334056000413	0.89	0.20310604818777	0.289754931175008	0.0265095516250392	0.0033	0.0064	0.0191	0.1393	0.0054	0.1547	0.2074	0.0107	0.0011	0.0156	0.0047	0.0169	0.0013	0.0063	0.0148	0.1242	0.1641	0.0013	5e-04	0.0143	0.0306	0.0143	0.0096	0.0189	0.0084	0.0018
6	rs112929513	103397198	0.93	0.0757334056000413	0.89	0.20310604818777	0.293159692476369	0.0266009526377615	0.0033	0.0064	0.0191	0.1392	0.0054	0.1547	0.2074	0.0107	0.0011	0.0156	0.0047	0.0169	0.0013	0.0064	0.0148	0.1243	0.164	0.0013	5e-04	0.0143	0.0307	0.0143	0.0096	0.0189	0.0084	0.0018
6	rs9322692	103399566	0.93	0.0757334056000413	0.89	0.20310604818777	0.294315394428573	0.0263271951048357	0.0033	0.0064	0.0191	0.1392	0.0054	0.1547	0.2074	0.0107	0.0011	0.0156	0.0047	0.0169	0.0013	0.0064	0.0148	0.1243	0.164	0.0013	5e-04	0.0143	0.0307	0.0143	0.0096	0.0189	0.0085	0.0018
6	rs117598467	103417535	0.93	0.0757334056000413	0.88	0.230271256315472	0.285374712302695	0.0253348796135984	0.0033	0.0064	0.0191	0.1392	0.0054	0.1547	0.2072	0.0107	0.0011	0.0156	0.0047	0.0169	0.0013	0.0064	0.0149	0.1244	0.1637	0.0014	5e-04	0.0143	0.0307	0.0143	0.0096	0.0189	0.0085	0.0018
6	rs72968103	103430251	0.93	0.0757334056000413	0.88	0.230271256315472	0.27756165211006	0.0245364390200317	0.0033	0.0064	0.0192	0.1392	0.0054	0.1547	0.2071	0.0108	0.0011	0.0157	0.0047	0.0169	0.0014	0.0064	0.015	0.1243	0.1634	0.0014	5e-04	0.0143	0.0306	0.0143	0.0096	0.0189	0.0085	0.0019
6	rs9918442	103451407	0.93	0.0757334056000413	0.88	0.230271256315472	0.269129512473066	0.0250229323162157	0.0033	0.0064	0.0192	0.1393	0.0055	0.1547	0.2068	0.0108	0.0012	0.0158	0.0048	0.0169	0.0014	0.0064	0.0151	0.1244	0.1631	0.0014	5e-04	0.0143	0.0306	0.0143	0.0096	0.0189	0.0085	0.002
6	rs9390934	103457511	0.93	0.0757334056000413	0.88	0.230271256315472	0.268991697489927	0.0252902034751081	0.0033	0.0064	0.0192	0.1393	0.0055	0.1547	0.2068	0.0108	0.0012	0.0158	0.0048	0.0169	0.0015	0.0064	0.0151	0.1244	0.163	0.0014	5e-04	0.0143	0.0306	0.0143	0.0096	0.0189	0.0085	0.002
6	rs62429101	103459749	0.93	0.0757334056000413	0.88	0.230271256315472	0.225566331565994	0.0280834937104366	0.0033	0.0063	0.0192	0.1392	0.0055	0.1549	0.2066	0.0107	0.0012	0.0158	0.0052	0.0168	0.0015	0.0064	0.0151	0.1247	0.1629	0.0014	5e-04	0.0143	0.0305	0.0141	0.0096	0.0187	0.0085	0.002
6	rs7767001	103477530	0.92	0.0900864543555373	0.88	0.230271256315472	0.125992426223713	0.0337196725197628	0.0035	0.0061	0.0192	0.1397	0.0059	0.1565	0.2056	0.0105	0.0012	0.0158	0.0055	0.0164	0.0016	0.0066	0.015	0.127	0.1622	0.0014	5e-04	0.0143	0.0297	0.013	0.0096	0.0175	0.0085	0.0022
6	rs9377426	103482088	0.92	0.0900864543555373	0.88	0.230271256315472	0.133735001510359	0.034644820351873	0.0034	0.0061	0.0192	0.1398	0.006	0.1567	0.2055	0.0106	0.0012	0.0159	0.0056	0.0165	0.0016	0.0067	0.0151	0.1275	0.1622	0.0012	5e-04	0.0144	0.029	0.013	0.0096	0.0175	0.0085	0.0021
6	rs9485765	103482619	0.92	0.0900864543555373	0.88	0.230271256315472	0.13250680870898	0.0349038415136676	0.0034	0.0061	0.0192	0.1399	0.006	0.1567	0.2054	0.0106	0.0012	0.0159	0.0056	0.0165	0.0016	0.0067	0.0151	0.1275	0.1622	0.0012	5e-04	0.0144	0.0289	0.013	0.0096	0.0175	0.0085	0.0021
6	rs11961528	103484831	0.92	0.0900864543555373	0.89	0.20310604818777	0.131620638411964	0.0358436157932095	0.0034	0.006	0.0191	0.1399	0.0058	0.1561	0.2056	0.0108	0.0011	0.016	0.0057	0.0165	0.0017	0.0067	0.0153	0.1281	0.1617	0.0012	5e-04	0.0145	0.029	0.0128	0.0095	0.0174	0.0085	0.0021
6	rs9485766	103485282	0.92	0.0900864543555373	0.91	0.155803491158275	0.0674440088078658	0.0470961458690523	0.0035	0.0059	0.0191	0.141	0.0062	0.1555	0.2065	0.011	0.0012	0.0156	0.0062	0.0163	0.0017	0.0067	0.0158	0.1269	0.1608	0.0014	6e-04	0.0147	0.0289	0.0126	0.0095	0.0169	0.0085	0.0022
6	rs72968169	103490305	0.92	0.0900864543555373	0.92	0.135444945858012	0.0189779708355221	0.0642246516088573	0.0035	0.0053	0.0194	0.1429	0.0066	0.1558	0.2068	0.012	0.001	0.0151	0.0067	0.0159	0.0019	0.0068	0.0156	0.1257	0.164	0.0015	7e-04	0.0149	0.0272	0.0123	0.0091	0.0146	0.008	0.0019
6	rs6571079	103498074	0.92	0.0900864543555373	0.92	0.135444945858012	0.0194728563477995	0.068838382882819	0.0035	0.0053	0.0194	0.143	0.0066	0.1558	0.2068	0.012	0.001	0.0151	0.0067	0.0159	0.0019	0.0068	0.0156	0.1257	0.1641	0.0015	8e-04	0.015	0.0272	0.0123	0.0091	0.0145	0.008	0.0019
6	rs2187932	103514896	0.92	0.0900864543555373	0.92	0.135444945858012	0.0171436673669359	0.0760429869509714	0.0034	0.0053	0.0194	0.1439	0.0066	0.156	0.2072	0.012	0.001	0.015	0.0067	0.0157	0.0019	0.0067	0.0154	0.1258	0.1646	0.0015	8e-04	0.015	0.0269	0.0121	0.009	0.014	0.0076	0.0018
6	rs763232	103515714	0.92	0.0900864543555373	0.9	0.178319663885856	0.0176978493769239	0.0792732885342492	0.0034	0.0053	0.0194	0.1441	0.0066	0.1561	0.2073	0.012	0.001	0.015	0.0067	0.0157	0.0019	0.0067	0.0153	0.1257	0.1646	0.0015	8e-04	0.015	0.0269	0.012	0.009	0.0139	0.0076	0.0018
6	rs72970029	103521211	0.92	0.0900864543555373	0.91	0.155803491158275	0.0153928704205949	0.0789773617711192	0.0034	0.0052	0.0194	0.1442	0.0066	0.1562	0.2074	0.012	0.001	0.0149	0.0067	0.0157	0.0019	0.0067	0.0153	0.1257	0.1647	0.0014	9e-04	0.015	0.0268	0.012	0.009	0.0139	0.0075	0.0018
6	rs79701996	103545063	0.92	0.0900864543555373	0.91	0.155803491158275	0.0108854050274613	0.0789034504929872	0.0034	0.0049	0.0194	0.1444	0.0065	0.1564	0.2077	0.0121	0.001	0.0148	0.0067	0.0157	0.0019	0.0067	0.0153	0.1256	0.1649	0.0014	9e-04	0.0151	0.0267	0.0118	0.009	0.0136	0.0075	0.0018
6	rs1883141	103552867	0.92	0.0900864543555373	0.91	0.155803491158275	0.0109239866719651	0.0830856120545748	0.0034	0.0049	0.0194	0.1444	0.0065	0.1564	0.2077	0.0121	0.001	0.0148	0.0067	0.0157	0.0019	0.0067	0.0153	0.1256	0.1649	0.0014	9e-04	0.0151	0.0267	0.0118	0.009	0.0136	0.0075	0.0018
6	rs9404319	103556227	0.92	0.0900864543555373	0.91	0.155803491158275	0.00920443594025286	0.086126079961349	0.0034	0.0048	0.0194	0.1444	0.0067	0.1561	0.2077	0.0121	0.001	0.0148	0.0067	0.0153	0.0019	0.0067	0.0156	0.1265	0.165	0.0014	9e-04	0.015	0.0266	0.0118	0.009	0.0135	0.0073	0.0018
6	rs2205681	103559275	0.92	0.0900864543555373	0.9	0.178319663885856	0.00835365240929758	0.0851331088292742	0.0034	0.0048	0.0194	0.1445	0.0067	0.1561	0.2079	0.012	0.001	0.0148	0.0067	0.0153	0.0019	0.0067	0.0156	0.1265	0.165	0.0014	0.001	0.0151	0.0266	0.0118	0.009	0.0133	0.0072	0.0018
6	rs11964975	103570740	0.92	0.0900864543555373	0.9	0.178319663885856	0.00860876086754364	0.0858965225782879	0.0034	0.0048	0.0193	0.1441	0.0067	0.1561	0.2082	0.0119	0.0011	0.0147	0.0067	0.0154	0.002	0.0066	0.0159	0.1268	0.1647	0.0014	0.0012	0.0152	0.0264	0.0116	0.0091	0.0132	0.0072	0.0018
6	rs9404330	103576160	0.92	0.0900864543555373	0.9	0.178319663885856	0.00769449481374984	0.0761157920833488	0.0034	0.0048	0.0194	0.144	0.0067	0.156	0.208	0.0119	0.0012	0.0146	0.0067	0.0155	0.002	0.0066	0.016	0.1269	0.1646	0.0015	0.0013	0.0152	0.0264	0.0116	0.0091	0.0132	0.0072	0.0018
6	rs76868994	103589431	0.92	0.0900864543555373	0.9	0.178319663885856	0.00379675756085157	0.0577860044362551	0.0035	0.0047	0.0198	0.1443	0.0066	0.1566	0.2081	0.0118	0.0012	0.0143	0.0066	0.0153	0.0018	0.0063	0.016	0.1263	0.1654	0.0015	0.0015	0.0152	0.0265	0.0115	0.0089	0.0131	0.007	0.0018
6	rs118054316	103601835	0.92	0.0900864543555373	0.9	0.178319663885856	0.00359374614044601	0.0550885801248002	0.0035	0.0047	0.0198	0.1443	0.0065	0.1566	0.2081	0.0118	0.0012	0.0143	0.0066	0.0153	0.0018	0.0063	0.016	0.1262	0.1653	0.0015	0.0016	0.0152	0.0265	0.0115	0.0089	0.0131	0.007	0.0018
6	rs548889	103604673	0.92	0.0900864543555373	0.9	0.178319663885856	0.00407796076374372	0.0550885801248002	0.0035	0.0047	0.0199	0.1443	0.0065	0.1567	0.2081	0.0118	0.0012	0.0143	0.0066	0.0153	0.0018	0.0062	0.016	0.1262	0.1654	0.0015	0.0016	0.0152	0.0265	0.0115	0.0088	0.0131	0.007	0.0018
6	rs17063856	103613190	0.92	0.0900864543555373	0.9	0.178319663885856	0.00329778374716113	0.0628063109360394	0.0037	0.0045	0.0198	0.1443	0.0066	0.1568	0.2084	0.0119	0.0012	0.0143	0.0066	0.015	0.0017	0.0064	0.0157	0.1258	0.1658	0.0015	0.0017	0.0153	0.0264	0.0113	0.0088	0.013	0.0069	0.0018
6	rs10484475	103614455	0.92	0.0900864543555373	0.9	0.178319663885856	0.00389786333113769	0.0722966879026286	0.0038	0.0045	0.0198	0.1443	0.0066	0.1569	0.2084	0.012	0.0012	0.0143	0.0066	0.015	0.0016	0.0064	0.0156	0.1256	0.1659	0.0015	0.0017	0.0153	0.0264	0.0113	0.0088	0.0131	0.0069	0.0018
6	rs6901996	103624439	0.92	0.0900864543555373	0.9	0.178319663885856	0.00687592528300854	0.0841447710698921	0.0041	0.0044	0.02	0.1439	0.0067	0.1573	0.2086	0.0121	0.0012	0.0146	0.0067	0.0147	0.0017	0.0066	0.0152	0.1254	0.1656	0.0016	0.0018	0.0154	0.0262	0.0112	0.0087	0.0133	0.0068	0.0018
6	rs548244	103631188	0.92	0.0900864543555373	0.9	0.178319663885856	0.00664998996278281	0.0809835855775281	0.0041	0.0043	0.0199	0.1437	0.0066	0.1572	0.2086	0.0121	0.0012	0.0147	0.0067	0.0147	0.0017	0.0066	0.0152	0.1254	0.1656	0.0015	0.0018	0.0155	0.0264	0.0112	0.0087	0.0133	0.0067	0.0017
6	rs72974862	103635348	0.92	0.0900864543555373	0.9	0.178319663885856	0.00750183764350929	0.0839173532368919	0.0041	0.0043	0.0199	0.1435	0.0066	0.1572	0.2085	0.0121	0.0011	0.0148	0.0067	0.0147	0.0017	0.0066	0.0152	0.1255	0.1656	0.0015	0.0018	0.0155	0.0264	0.0113	0.0087	0.0133	0.0067	0.0017
6	rs485238	103638453	0.92	0.0900864543555373	0.9	0.178319663885856	0.0173606767907445	0.0958265468292413	0.0041	0.0041	0.02	0.143	0.0064	0.1569	0.2084	0.0122	0.001	0.0152	0.0068	0.0147	0.0018	0.0067	0.0152	0.1257	0.1657	0.0015	0.0018	0.0156	0.0269	0.0114	0.0088	0.0135	0.0065	0.0017
6	rs1321497	103639237	0.92	0.0900864543555373	0.9	0.178319663885856	0.0171128291361846	0.0971882224860219	0.0041	0.0041	0.02	0.1428	0.0064	0.157	0.2085	0.0122	0.001	0.0152	0.0068	0.0147	0.0018	0.0067	0.0151	0.1258	0.1657	0.0015	0.0018	0.0156	0.0269	0.0114	0.0088	0.0135	0.0065	0.0017
6	rs9373685	103650726	0.92	0.0900864543555373	0.9	0.178319663885856	0.0179279336466576	0.0947903717034728	0.0041	0.0042	0.02	0.1427	0.0064	0.1569	0.2082	0.0123	0.001	0.0152	0.0068	0.0148	0.0018	0.0067	0.0151	0.1258	0.1657	0.0015	0.0018	0.0156	0.027	0.0113	0.0088	0.0136	0.0065	0.0017
6	rs502379	103652584	0.92	0.0900864543555373	0.9	0.178319663885856	0.0131961935534456	0.0897543985335138	0.0041	0.0042	0.02	0.1427	0.0064	0.1569	0.2082	0.0123	0.001	0.0148	0.0068	0.0148	0.0019	0.0067	0.0151	0.1262	0.1657	0.0015	0.0018	0.0157	0.027	0.0113	0.0087	0.0136	0.0065	0.0017
6	rs521458	103658921	0.92	0.0900864543555373	0.9	0.178319663885856	0.0130758034412923	0.0892878838085201	0.0042	0.0042	0.02	0.1425	0.0064	0.1564	0.2078	0.0123	0.001	0.0148	0.0067	0.0148	0.0026	0.0067	0.0151	0.1262	0.1657	0.0017	0.0018	0.0157	0.0271	0.0114	0.0086	0.0137	0.0065	0.0017
6	rs76922124	103660953	0.92	0.0900864543555373	0.9	0.178319663885856	0.0128188054032081	0.0891325942349568	0.0042	0.0042	0.0201	0.1424	0.0064	0.1563	0.2077	0.0124	0.001	0.0148	0.0068	0.0148	0.0026	0.0067	0.0151	0.1261	0.1655	0.0017	0.0018	0.0157	0.0271	0.0114	0.0086	0.0138	0.0065	0.0017
6	rs504787	103662234	0.92	0.0900864543555373	0.9	0.178319663885856	0.0123766378930227	0.0895210201122447	0.0042	0.0042	0.0201	0.1424	0.0064	0.1563	0.2077	0.0124	0.001	0.0148	0.0068	0.0148	0.0027	0.0067	0.0151	0.1261	0.1654	0.0017	0.0018	0.0157	0.0271	0.0113	0.0086	0.0138	0.0065	0.0017
6	rs17772906	103663570	0.92	0.0900864543555373	0.9	0.178319663885856	0.012088261092939	0.0894432810971409	0.0042	0.0042	0.0201	0.1424	0.0064	0.1563	0.2077	0.0124	0.001	0.0148	0.0068	0.0148	0.0027	0.0067	0.0151	0.1261	0.1653	0.0017	0.0019	0.0157	0.0271	0.0113	0.0086	0.0138	0.0065	0.0017
6	rs502297	103675432	0.92	0.0900864543555373	0.9	0.178319663885856	0.0099383844617864	0.0925737372595318	0.0041	0.0042	0.0201	0.1425	0.0065	0.156	0.208	0.0125	0.0011	0.0148	0.0068	0.0148	0.0031	0.0067	0.015	0.1256	0.1654	0.0017	0.0019	0.0157	0.0271	0.0113	0.0084	0.0138	0.0065	0.0017
6	rs78842228	103712732	0.92	0.0900864543555373	0.9	0.178319663885856	0.00923356207839356	0.096306275913502	0.004	0.0042	0.0201	0.1425	0.0065	0.1559	0.2078	0.0126	0.0012	0.0148	0.0069	0.0148	0.0031	0.0068	0.015	0.1255	0.1654	0.0017	0.002	0.0158	0.0272	0.0113	0.0084	0.0138	0.0065	0.0018
6	rs6942178	103714206	0.92	0.0900864543555373	0.9	0.178319663885856	0.00934586112352138	0.0979121601905018	0.004	0.0042	0.0201	0.1425	0.0065	0.1559	0.2078	0.0126	0.0012	0.0148	0.0069	0.0148	0.0031	0.0068	0.015	0.1254	0.1654	0.0017	0.002	0.0158	0.0272	0.0113	0.0084	0.0138	0.0065	0.0018
6	rs118164141	103722012	0.92	0.0900864543555373	0.91	0.155803491158275	0.006953840357721	0.0942342717704379	0.004	0.0042	0.02	0.1423	0.0065	0.1558	0.2075	0.0126	0.0012	0.0149	0.0069	0.0148	0.0032	0.0068	0.015	0.1253	0.1654	0.0019	0.002	0.0158	0.0272	0.0113	0.0084	0.0138	0.0065	0.0019
6	rs59004774	103724405	0.92	0.0900864543555373	0.91	0.155803491158275	0.0071356243370261	0.0937586430663705	0.004	0.0042	0.02	0.1422	0.0065	0.1557	0.2074	0.0126	0.0013	0.0149	0.007	0.0148	0.0032	0.0068	0.015	0.1253	0.1654	0.0019	0.002	0.0158	0.0272	0.0113	0.0084	0.0138	0.0065	0.0019
6	rs117435609	103726272	0.92	0.0900864543555373	0.91	0.155803491158275	0.00698912312166112	0.092731380121171	0.004	0.0042	0.02	0.1422	0.0065	0.1557	0.2074	0.0126	0.0013	0.0149	0.007	0.0148	0.0032	0.0068	0.015	0.1253	0.1654	0.0019	0.002	0.0158	0.0272	0.0113	0.0084	0.0138	0.0065	0.0019
6	rs113779946	103730679	0.92	0.0900864543555373	0.91	0.155803491158275	0.00682950012313316	0.0924162006216931	0.004	0.0042	0.02	0.1422	0.0065	0.1557	0.2074	0.0126	0.0013	0.0149	0.007	0.0148	0.0032	0.0068	0.015	0.1253	0.1654	0.0019	0.002	0.0158	0.0272	0.0113	0.0084	0.0138	0.0065	0.0019
6	rs7760236	103731123	0.92	0.0900864543555373	0.91	0.155803491158275	0.00682950012313316	0.0924949556582326	0.004	0.0042	0.02	0.1422	0.0065	0.1557	0.2074	0.0126	0.0013	0.0149	0.007	0.0148	0.0032	0.0068	0.015	0.1253	0.1654	0.0019	0.002	0.0158	0.0272	0.0113	0.0084	0.0138	0.0065	0.0019
6	rs141848174	103771991	0.92	0.0900864543555373	0.9	0.178319663885856	0.00726422252464535	0.105183376293743	0.0041	0.0042	0.02	0.1419	0.0066	0.1558	0.2072	0.0127	0.0014	0.015	0.007	0.0147	0.0032	0.0069	0.0149	0.1253	0.1652	0.002	0.0021	0.0159	0.0272	0.0114	0.0086	0.0138	0.0065	0.0019
6	rs17624329	103787366	0.92	0.0900864543555373	0.9	0.178319663885856	0.0133943893406534	0.148360828589878	0.0042	0.004	0.0198	0.1412	0.0067	0.1561	0.2069	0.0127	0.0015	0.0153	0.0071	0.0145	0.0032	0.0071	0.0148	0.1252	0.1646	0.0022	0.0021	0.0162	0.0273	0.0115	0.0087	0.0139	0.0065	0.002
6	rs2399931	103794231	0.92	0.0900864543555373	0.89	0.20310604818777	0.0135558314963539	0.149398206452259	0.0043	0.004	0.0197	0.141	0.0067	0.1561	0.207	0.0127	0.0016	0.0154	0.0071	0.0144	0.0031	0.0072	0.0147	0.1252	0.1645	0.0022	0.0021	0.0163	0.0274	0.0115	0.0087	0.0138	0.0066	0.002
6	rs80071595	103796220	0.92	0.0900864543555373	0.89	0.20310604818777	0.0144323393604128	0.157212607074504	0.0043	0.004	0.0197	0.1409	0.0068	0.1561	0.207	0.0127	0.0016	0.0154	0.0071	0.0144	0.0031	0.0073	0.0147	0.1251	0.1644	0.0022	0.0021	0.0163	0.0274	0.0116	0.0087	0.0138	0.0066	0.002
6	rs62429465	103796804	0.92	0.0900864543555373	0.89	0.20310604818777	0.0151449163459716	0.162727629385313	0.0043	0.004	0.0196	0.1409	0.0068	0.1561	0.207	0.0127	0.0016	0.0154	0.0071	0.0144	0.0031	0.0073	0.0147	0.1251	0.1644	0.0022	0.0021	0.0163	0.0274	0.0116	0.0087	0.0138	0.0066	0.002
6	rs79191716	103799161	0.92	0.0900864543555373	0.89	0.20310604818777	0.0148166072944731	0.159816591465539	0.0043	0.004	0.0197	0.1409	0.0068	0.1561	0.2069	0.0127	0.0016	0.0154	0.0071	0.0144	0.0031	0.0073	0.0147	0.1252	0.1644	0.0022	0.0021	0.0163	0.0273	0.0116	0.0086	0.0138	0.0066	0.002
6	rs72984871	103802785	0.92	0.0900864543555373	0.9	0.178319663885856	0.0142228217050599	0.15798257461064	0.0043	0.004	0.0197	0.1409	0.0068	0.1561	0.2069	0.0127	0.0016	0.0154	0.0071	0.0144	0.0031	0.0073	0.0147	0.1252	0.1644	0.0022	0.0021	0.0162	0.0273	0.0116	0.0086	0.0138	0.0066	0.002
6	rs7763120	103811913	0.92	0.0900864543555373	0.9	0.178319663885856	0.014256461365683	0.160397311838853	0.0043	0.0041	0.0194	0.1412	0.0068	0.156	0.207	0.0126	0.0016	0.0155	0.0071	0.0144	0.0031	0.0073	0.0147	0.1253	0.1644	0.0022	0.0021	0.0162	0.0273	0.0115	0.0086	0.0138	0.0067	0.0021
6	rs77054842	103813490	0.92	0.0900864543555373	0.9	0.178319663885856	0.0136533888020378	0.158560926491128	0.0043	0.0041	0.0194	0.1412	0.0068	0.156	0.207	0.0126	0.0016	0.0155	0.0071	0.0144	0.0031	0.0073	0.0147	0.1253	0.1644	0.0022	0.0021	0.0162	0.0273	0.0115	0.0086	0.0138	0.0067	0.0021
6	rs1016606	103815682	0.92	0.0900864543555373	0.91	0.155803491158275	0.0133879615574411	0.155964265666792	0.0043	0.0041	0.0194	0.1412	0.0068	0.156	0.207	0.0126	0.0016	0.0155	0.0071	0.0144	0.0031	0.0073	0.0147	0.1253	0.1644	0.0023	0.0021	0.0162	0.0273	0.0115	0.0086	0.0138	0.0067	0.0021
6	rs78312734	103822073	0.92	0.0900864543555373	0.91	0.155803491158275	0.011124034774802	0.158657391375239	0.0044	0.0041	0.0193	0.1413	0.0068	0.1559	0.207	0.0126	0.0017	0.0155	0.0071	0.0143	0.0031	0.0074	0.0146	0.1252	0.1645	0.0023	0.0021	0.0163	0.0274	0.0115	0.0086	0.0138	0.0067	0.0021
6	rs78164676	103825841	0.92	0.0900864543555373	0.91	0.155803491158275	0.0112645693661422	0.156443977835024	0.0044	0.0041	0.0193	0.1414	0.0068	0.1557	0.2071	0.0126	0.0018	0.0155	0.0071	0.0142	0.003	0.0074	0.0145	0.125	0.1647	0.0023	0.0021	0.0163	0.0274	0.0115	0.0086	0.0137	0.0067	0.0021
6	rs12211639	103843569	0.92	0.0900864543555373	0.91	0.155803491158275	0.0202109264830421	0.243094134555657	0.0045	0.0042	0.0189	0.1423	0.0071	0.1549	0.2071	0.0125	0.0022	0.0155	0.0071	0.0136	0.0028	0.0077	0.0136	0.1239	0.1658	0.0024	0.0022	0.0166	0.0278	0.0113	0.0087	0.0136	0.0067	0.0022
6	rs117472305	103854410	0.92	0.0900864543555373	0.91	0.155803491158275	0.025500047759233	0.273982392761181	0.0045	0.0042	0.0187	0.1413	0.0072	0.1552	0.2072	0.0125	0.0023	0.0154	0.0072	0.0134	0.0028	0.0079	0.0133	0.1237	0.1656	0.0024	0.0027	0.0167	0.0282	0.0112	0.0088	0.0135	0.0068	0.0023
6	rs12202817	103857841	0.92	0.0900864543555373	0.9	0.178319663885856	0.0264690778489031	0.274792405041777	0.0045	0.0042	0.0187	0.1413	0.0072	0.1552	0.2072	0.0125	0.0023	0.0154	0.0072	0.0134	0.0028	0.0079	0.0133	0.1237	0.1656	0.0024	0.0027	0.0167	0.0282	0.0112	0.0088	0.0135	0.0068	0.0023
6	rs62429541	103866352	0.92	0.0900864543555373	0.91	0.155803491158275	0.0274531828808875	0.279318783831548	0.0045	0.0042	0.0186	0.1412	0.0072	0.1553	0.2073	0.0125	0.0024	0.0154	0.0072	0.0133	0.0028	0.0079	0.0132	0.1239	0.1656	0.0024	0.0027	0.0167	0.0282	0.0112	0.0088	0.0135	0.0068	0.0023
6	rs2895553	103882949	0.92	0.0900864543555373	0.9	0.178319663885856	0.0291920559837517	0.282348958124428	0.0046	0.0042	0.0186	0.1412	0.0072	0.1553	0.2073	0.0124	0.0024	0.0154	0.0072	0.0133	0.0028	0.0079	0.0132	0.124	0.1656	0.0025	0.0027	0.0167	0.0282	0.0111	0.0088	0.0135	0.0069	0.0023
6	rs79343016	103886994	0.92	0.0900864543555373	0.89	0.20310604818777	0.0284629674770207	0.278388442716817	0.0046	0.0042	0.0186	0.1412	0.0072	0.1553	0.2073	0.0124	0.0024	0.0154	0.0072	0.0133	0.0028	0.0079	0.0132	0.124	0.1656	0.0025	0.0027	0.0167	0.0282	0.0111	0.0088	0.0135	0.0069	0.0023
6	rs2399940	103893670	0.92	0.0900864543555373	0.89	0.20310604818777	0.0296472240564664	0.287147570753528	0.0046	0.004	0.0186	0.1411	0.0072	0.1552	0.2075	0.0125	0.0024	0.0154	0.0072	0.0132	0.0028	0.008	0.013	0.1241	0.1656	0.0025	0.0027	0.0168	0.0282	0.0112	0.0088	0.0136	0.0069	0.0023
6	rs7767674	103901023	0.92	0.0900864543555373	0.89	0.20310604818777	0.0288427111226276	0.304313344114709	0.0046	0.004	0.0186	0.1409	0.0072	0.1554	0.2076	0.0126	0.0024	0.0154	0.0072	0.0131	0.0028	0.0079	0.0129	0.1241	0.1656	0.0025	0.0027	0.0168	0.0283	0.0111	0.0089	0.0134	0.0069	0.0023
6	rs6933948	103910837	0.91	0.106429816649543	0.89	0.20310604818777	0.0336447687434897	0.357536288561415	0.0045	0.0039	0.0186	0.1396	0.0072	0.1559	0.2077	0.0129	0.0025	0.0153	0.007	0.0128	0.0028	0.008	0.0127	0.1242	0.1659	0.0025	0.0027	0.0171	0.0284	0.0108	0.0095	0.0134	0.007	0.0023
6	rs2503303	103920483	0.91	0.106429816649543	0.88	0.230271256315472	0.0435555235912251	0.435308758729228	0.0044	0.0038	0.0182	0.1394	0.0072	0.1561	0.208	0.0129	0.0025	0.0153	0.0071	0.0129	0.0031	0.0081	0.0125	0.1244	0.1659	0.0024	0.0026	0.0171	0.0284	0.0106	0.0095	0.0135	0.0072	0.0022
6	rs12055606	103920679	0.91	0.106429816649543	0.88	0.230271256315472	0.0418164904834663	0.433459415627893	0.0044	0.0038	0.0182	0.1392	0.0072	0.1562	0.2084	0.0129	0.0025	0.0153	0.0071	0.0129	0.0031	0.0081	0.0125	0.1244	0.1657	0.0025	0.0026	0.0171	0.0284	0.0106	0.0095	0.0135	0.0071	0.0022
6	rs72973957	103933807	0.91	0.106429816649543	0.88	0.230271256315472	0.0330113127212324	0.442859865769629	0.0043	0.0038	0.0181	0.1393	0.0073	0.156	0.2088	0.0127	0.0023	0.0153	0.007	0.0128	0.003	0.0081	0.0122	0.1239	0.1675	0.0024	0.0025	0.017	0.0283	0.0106	0.0094	0.0135	0.0072	0.0021
6	rs79421882	103937591	0.91	0.106429816649543	0.88	0.230271256315472	0.0380994354236968	0.431084790904882	0.0044	0.0038	0.0181	0.1393	0.0072	0.1561	0.2089	0.0127	0.0023	0.0152	0.007	0.0127	0.003	0.0081	0.0123	0.1243	0.1674	0.0023	0.0025	0.017	0.0282	0.0106	0.0094	0.0135	0.0072	0.0021
6	rs9499500	103938854	0.91	0.106429816649543	0.89	0.20310604818777	0.0400973985616151	0.442328836132061	0.0044	0.0038	0.0181	0.1392	0.0072	0.156	0.2088	0.0127	0.0023	0.0152	0.007	0.0127	0.003	0.0081	0.0123	0.1243	0.1677	0.0023	0.0025	0.017	0.0282	0.0105	0.0094	0.0135	0.0072	0.0021
6	rs2506721	103945668	0.91	0.106429816649543	0.89	0.20310604818777	0.0418164904834663	0.462222730471199	0.0044	0.0038	0.0181	0.1393	0.0072	0.1559	0.209	0.0127	0.0022	0.0152	0.007	0.0127	0.003	0.0081	0.0123	0.1242	0.1678	0.0023	0.0025	0.017	0.0282	0.0105	0.0094	0.0135	0.0072	0.0021
6	rs35973431	103960280	0.91	0.106429816649543	0.88	0.230271256315472	0.0365275785182266	0.443391064740463	0.0044	0.0038	0.0181	0.1395	0.0072	0.1554	0.2085	0.0127	0.002	0.0152	0.007	0.0127	0.003	0.0081	0.0122	0.1247	0.1684	0.0023	0.0025	0.017	0.0285	0.0105	0.0094	0.0134	0.0072	0.0021
6	rs9399823	103961070	0.91	0.106429816649543	0.89	0.20310604818777	0.0274531828808875	0.446049593859818	0.0044	0.0038	0.0181	0.1393	0.0072	0.1554	0.2085	0.0127	0.0019	0.0152	0.007	0.0127	0.003	0.0081	0.0122	0.1247	0.1683	0.0023	0.0025	0.017	0.0285	0.0105	0.0094	0.0134	0.0072	0.0024
6	rs77238302	103962099	0.91	0.106429816649543	0.89	0.20310604818777	0.026458520954306	0.439543715181825	0.0044	0.0038	0.018	0.1393	0.0072	0.1554	0.2085	0.0127	0.0019	0.0152	0.007	0.0127	0.003	0.0081	0.0122	0.1247	0.1683	0.0023	0.0025	0.017	0.0285	0.0105	0.0094	0.0134	0.0072	0.0024
6	rs9404411	103968725	0.91	0.106429816649543	0.89	0.20310604818777	0.0223964840674366	0.418218156934874	0.0044	0.0038	0.018	0.1393	0.0072	0.1553	0.2085	0.0127	0.0019	0.0152	0.007	0.0127	0.003	0.0081	0.0122	0.1247	0.1683	0.0023	0.0024	0.017	0.0286	0.0105	0.0094	0.0134	0.0072	0.0024
6	rs73764400	103978326	0.91	0.106429816649543	0.89	0.20310604818777	0.0224246018886036	0.4314803187659	0.0044	0.0038	0.018	0.1391	0.0073	0.1554	0.2086	0.0127	0.0019	0.0152	0.007	0.0127	0.003	0.0081	0.0119	0.1247	0.1684	0.0023	0.0024	0.017	0.0285	0.0106	0.0094	0.0134	0.0072	0.0024
6	rs9404414	103982636	0.91	0.106429816649543	0.89	0.20310604818777	0.0285074586003157	0.470972842561593	0.0045	0.0037	0.0173	0.1395	0.0073	0.1551	0.2103	0.0133	0.002	0.015	0.0067	0.0127	0.0031	0.008	0.0115	0.124	0.1702	0.0022	0.0022	0.0168	0.0272	0.0105	0.0096	0.0127	0.0074	0.0022
6	rs4267983	103988261	0.9	0.124917206299546	0.89	0.20310604818777	0.125192089264582	0.505155116280496	0.0045	0.0032	0.0165	0.1352	0.0069	0.1562	0.2189	0.013	0.002	0.0156	0.0057	0.0116	0.0034	0.0068	0.0109	0.1252	0.1727	0.0028	0.0022	0.0159	0.0262	0.0099	0.0095	0.0104	0.0076	0.0024
6	rs12202554	103988555	0.9	0.124917206299546	0.89	0.20310604818777	0.125280862616192	0.504193557052435	0.0045	0.0032	0.0165	0.1352	0.0069	0.1562	0.2189	0.013	0.002	0.0156	0.0057	0.0116	0.0034	0.0068	0.0109	0.1252	0.1727	0.0028	0.0022	0.0159	0.0262	0.0099	0.0095	0.0104	0.0076	0.0024
6	rs9499554	103993321	0.9	0.124917206299546	0.89	0.20310604818777	0.137429286413445	0.527258924046138	0.0045	0.0032	0.0166	0.135	0.0069	0.1561	0.219	0.013	0.002	0.0156	0.0057	0.0116	0.0034	0.0068	0.0109	0.1252	0.1728	0.0028	0.0022	0.0159	0.0262	0.0099	0.0095	0.0104	0.0076	0.0024
6	rs7742261	104008356	0.9	0.124917206299546	0.89	0.20310604818777	0.226067027623868	0.622558822696957	0.0043	0.003	0.0163	0.1345	0.0071	0.1536	0.2227	0.0129	0.002	0.0156	0.0056	0.0114	0.0035	0.0066	0.0106	0.1254	0.1748	0.0029	0.0022	0.0159	0.026	0.0095	0.0092	0.0102	0.0075	0.0024
6	rs7770650	104014979	0.9	0.124917206299546	0.89	0.20310604818777	0.229336623847261	0.648859183065748	0.0043	0.003	0.0162	0.1345	0.0071	0.1536	0.2226	0.0128	0.0021	0.0156	0.0055	0.0114	0.0035	0.0066	0.0106	0.1253	0.1751	0.0029	0.0022	0.0159	0.026	0.0095	0.0092	0.0102	0.0075	0.0024
6	rs76920971	104015555	0.9	0.124917206299546	0.88	0.230271256315472	0.22950499945535	0.649881384989411	0.0043	0.003	0.0162	0.1345	0.0071	0.1536	0.2226	0.0128	0.0021	0.0156	0.0055	0.0114	0.0035	0.0066	0.0106	0.1253	0.1751	0.0029	0.0022	0.0159	0.026	0.0095	0.0092	0.0102	0.0075	0.0024
6	rs35874458	104017493	0.9	0.124917206299546	0.87	0.259919603286658	0.233736698787681	0.653242663070236	0.0043	0.003	0.0162	0.1345	0.007	0.1534	0.2224	0.0128	0.0021	0.0156	0.0056	0.0114	0.0035	0.0067	0.0107	0.1253	0.1757	0.0029	0.0022	0.0159	0.026	0.0094	0.0092	0.0103	0.0075	0.0024
6	rs117460423	104023482	0.9	0.124917206299546	0.87	0.259919603286658	0.234843964944461	0.659684047876049	0.0043	0.003	0.0161	0.1345	0.007	0.1532	0.2223	0.0128	0.0021	0.0154	0.0055	0.0114	0.0035	0.0067	0.0107	0.1253	0.1759	0.003	0.0022	0.0159	0.026	0.0094	0.0092	0.0103	0.0075	0.0024
6	rs6904099	104025972	0.9	0.124917206299546	0.88	0.230271256315472	0.262648175124953	0.666727529195561	0.0043	0.003	0.016	0.1345	0.0069	0.1529	0.222	0.0127	0.0021	0.0154	0.0055	0.0114	0.0035	0.0066	0.0109	0.1253	0.1767	0.003	0.0022	0.0159	0.026	0.0092	0.0095	0.0102	0.0074	0.0024
6	rs6933070	104026550	0.9	0.124917206299546	0.89	0.20310604818777	0.268119756166575	0.665111884349685	0.0043	0.003	0.016	0.1344	0.0069	0.1527	0.2226	0.0127	0.0021	0.0154	0.0055	0.0113	0.0035	0.0066	0.0109	0.1253	0.1765	0.003	0.0022	0.0159	0.026	0.0092	0.0095	0.0102	0.0074	0.0024
6	rs9399834	104040669	0.9	0.124917206299546	0.89	0.20310604818777	0.303158209330609	0.705767337705041	0.0044	0.003	0.016	0.1339	0.0069	0.1524	0.2228	0.0128	0.0022	0.0154	0.0055	0.0113	0.0038	0.0067	0.0108	0.1249	0.1768	0.003	0.0025	0.0159	0.0256	0.0093	0.0097	0.0104	0.0074	0.0024
6	rs12212502	104044965	0.9	0.124917206299546	0.89	0.20310604818777	0.299156875436743	0.703684525600127	0.0044	0.003	0.016	0.1339	0.0069	0.1527	0.2228	0.0128	0.0022	0.0154	0.0055	0.0113	0.0038	0.0067	0.0108	0.1246	0.1768	0.003	0.0025	0.0159	0.0256	0.0093	0.0097	0.0104	0.0074	0.0024
6	rs74331028	104047480	0.9	0.124917206299546	0.89	0.20310604818777	0.339132807532145	0.704576990621602	0.0044	0.003	0.016	0.1339	0.0068	0.1528	0.2228	0.0128	0.0022	0.0157	0.0053	0.0113	0.0038	0.0067	0.0108	0.1245	0.1768	0.0031	0.0025	0.0159	0.0256	0.0093	0.0097	0.0104	0.0074	0.0024
6	rs78033268	104056479	0.9	0.124917206299546	0.88	0.230271256315472	0.339704336032501	0.710980379486175	0.0044	0.003	0.016	0.134	0.0068	0.1528	0.2228	0.0128	0.0022	0.0157	0.0053	0.0113	0.0039	0.0067	0.0108	0.1243	0.1768	0.0031	0.0025	0.0159	0.0256	0.0093	0.0097	0.0104	0.0074	0.0024
6	rs7764933	104071467	0.9	0.124917206299546	0.87	0.259919603286658	0.340016289313266	0.689439763777944	0.0044	0.003	0.016	0.134	0.0068	0.1527	0.2226	0.0128	0.0023	0.0157	0.0053	0.0113	0.004	0.0067	0.0108	0.1243	0.1767	0.0032	0.0026	0.0159	0.0255	0.0093	0.0097	0.0105	0.0074	0.0025
6	rs13213991	104102329	0.9	0.124917206299546	0.87	0.259919603286658	0.363350161087351	0.661736623452383	0.0045	0.0029	0.0162	0.1338	0.0069	0.1526	0.223	0.0128	0.0023	0.0156	0.0052	0.011	0.0043	0.0065	0.0105	0.1241	0.1774	0.0034	0.0026	0.0156	0.0254	0.0091	0.0098	0.0105	0.0073	0.0024
6	rs34106335	104123242	0.9	0.124917206299546	0.87	0.259919603286658	0.39637032556742	0.689291726763625	0.0045	0.0029	0.0162	0.1336	0.0069	0.1526	0.2232	0.0128	0.0023	0.0156	0.0052	0.0109	0.0044	0.0065	0.0103	0.124	0.1778	0.0034	0.0026	0.0156	0.0254	0.009	0.0099	0.0105	0.0072	0.0024
6	rs72989328	104135734	0.9	0.124917206299546	0.87	0.259919603286658	0.384481271638392	0.686628289656275	0.0046	0.0029	0.0164	0.1342	0.0069	0.1525	0.2232	0.0128	0.0023	0.0156	0.0051	0.0109	0.0041	0.0064	0.0103	0.1234	0.1779	0.0035	0.0025	0.0158	0.0254	0.0089	0.0099	0.0104	0.0072	0.0024
6	rs9485888	104148183	0.9	0.124917206299546	0.87	0.259919603286658	0.397158165913647	0.714709212675015	0.0046	0.0029	0.0166	0.1346	0.0069	0.1524	0.2231	0.0129	0.0023	0.0157	0.0051	0.011	0.0039	0.0064	0.0103	0.1228	0.178	0.0035	0.0025	0.0159	0.0255	0.0089	0.0099	0.0104	0.0072	0.0024
6	rs4357169	104149739	0.9	0.124917206299546	0.87	0.259919603286658	0.395751860986163	0.724125051517381	0.0046	0.0029	0.0166	0.1346	0.0069	0.1524	0.2231	0.0129	0.0023	0.0157	0.0052	0.011	0.0039	0.0064	0.0103	0.1228	0.178	0.0035	0.0025	0.0159	0.0255	0.0089	0.0099	0.0104	0.0072	0.0024
6	rs75141304	104150180	0.9	0.124917206299546	0.87	0.259919603286658	0.394067613285311	0.721581577076883	0.0046	0.0029	0.0166	0.1347	0.0069	0.1524	0.2231	0.0129	0.0023	0.0157	0.0052	0.011	0.0039	0.0064	0.0103	0.1228	0.178	0.0035	0.0025	0.0159	0.0255	0.0089	0.0099	0.0104	0.0072	0.0024
6	rs113705807	104175613	0.9	0.124917206299546	0.88	0.230271256315472	0.385312536504908	0.701008652442496	0.0045	0.0029	0.0166	0.1348	0.007	0.1516	0.223	0.013	0.0023	0.0155	0.0051	0.0113	0.0038	0.0063	0.0103	0.1224	0.1784	0.0034	0.0028	0.0159	0.0254	0.0089	0.01	0.0107	0.0072	0.0025
6	rs11756082	104195078	0.89	0.145699762692903	0.87	0.259919603286658	0.422841463240576	0.702048998205873	0.0045	0.0029	0.0167	0.1352	0.0071	0.1509	0.2229	0.0132	0.0022	0.0153	0.0051	0.0119	0.0038	0.0062	0.0103	0.1217	0.1791	0.0032	0.0028	0.0158	0.0253	0.0089	0.0101	0.0111	0.0072	0.0026
6	rs6571138	104195316	0.89	0.145699762692903	0.88	0.230271256315472	0.434127808726837	0.717247296857804	0.0045	0.0029	0.0167	0.1352	0.0071	0.1506	0.223	0.0132	0.0022	0.0153	0.0051	0.0119	0.0038	0.0062	0.0103	0.1218	0.1791	0.0032	0.0028	0.0158	0.0253	0.0089	0.0101	0.0111	0.0072	0.0026
6	rs80162542	104196094	0.89	0.145699762692903	0.88	0.230271256315472	0.431189737670959	0.691216767438182	0.0046	0.0029	0.0167	0.1353	0.0071	0.1506	0.223	0.0131	0.0024	0.0153	0.0051	0.0119	0.0038	0.0062	0.0103	0.1217	0.1792	0.0033	0.0028	0.0155	0.0253	0.0088	0.0101	0.0111	0.0072	0.0026
6	rs76338698	104197160	0.89	0.145699762692903	0.89	0.20310604818777	0.438790073124505	0.685888859999502	0.0046	0.0029	0.0167	0.1356	0.0071	0.1506	0.223	0.0134	0.0024	0.0152	0.005	0.0118	0.0038	0.0061	0.0104	0.1215	0.1794	0.0032	0.0027	0.0155	0.0253	0.0088	0.0101	0.0111	0.007	0.0026
6	Affx-27317108	104198552	0.89	0.145699762692903	0.89	0.20310604818777	0.433657053702187	0.663937434103981	0.0045	0.0029	0.0167	0.1357	0.0071	0.1506	0.2231	0.0134	0.0024	0.0152	0.005	0.0118	0.0038	0.0061	0.0104	0.1216	0.1794	0.0032	0.0027	0.0155	0.0252	0.0087	0.0101	0.0112	0.0069	0.0026
6	rs79168626	104202290	0.89	0.145699762692903	0.9	0.178319663885856	0.421738354486985	0.650757853981347	0.0045	0.0029	0.0167	0.1358	0.0071	0.1505	0.2231	0.0134	0.0024	0.0152	0.005	0.0118	0.0038	0.006	0.0104	0.1217	0.1795	0.0032	0.0027	0.0155	0.0252	0.0087	0.0101	0.0112	0.0069	0.0026
6	rs9391118	104204762	0.89	0.145699762692903	0.9	0.178319663885856	0.426159385227382	0.644336771608749	0.0045	0.0029	0.0167	0.1358	0.007	0.1505	0.2232	0.0134	0.0024	0.0152	0.005	0.0118	0.0038	0.006	0.0104	0.1217	0.1795	0.0032	0.0028	0.0155	0.0252	0.0087	0.0101	0.0112	0.0069	0.0026
6	rs72988506	104209816	0.89	0.145699762692903	0.9	0.178319663885856	0.397214470371667	0.604402374100323	0.0045	0.0029	0.0167	0.1358	0.007	0.1506	0.2232	0.0134	0.0024	0.0152	0.0049	0.0118	0.0038	0.006	0.0104	0.1217	0.1795	0.0032	0.0027	0.0155	0.0252	0.0087	0.0101	0.0112	0.0069	0.0026
6	rs118105881	104212841	0.9	0.124917206299546	0.9	0.178319663885856	0.273745185705613	0.465314021779253	0.0043	0.003	0.0172	0.1343	0.0071	0.1515	0.2236	0.0134	0.0021	0.0149	0.0049	0.0117	0.0036	0.0058	0.0112	0.1228	0.1797	0.0031	0.0024	0.0148	0.0255	0.0085	0.0099	0.0118	0.0065	0.0023
6	rs75501749	104213797	0.91	0.106429816649543	0.9	0.178319663885856	0.205135887177394	0.380139944566492	0.0041	0.003	0.0174	0.1336	0.0071	0.1519	0.224	0.0135	0.0019	0.0147	0.0048	0.0117	0.0034	0.0057	0.0115	0.1233	0.1799	0.003	0.0023	0.0144	0.026	0.0083	0.0097	0.0121	0.0062	0.0021
6	rs76935850	104213932	0.91	0.106429816649543	0.9	0.178319663885856	0.201516985581151	0.383838442072956	0.0041	0.003	0.0174	0.1335	0.0071	0.152	0.2241	0.0135	0.0019	0.0147	0.0048	0.0116	0.0034	0.0057	0.0115	0.1234	0.18	0.003	0.0022	0.0143	0.0261	0.0083	0.0097	0.0121	0.0062	0.0021
6	rs72610844	104213955	0.91	0.106429816649543	0.91	0.155803491158275	0.206125589087004	0.397441281578974	0.0041	0.003	0.0174	0.1335	0.0071	0.152	0.2241	0.0135	0.0019	0.0147	0.0048	0.0116	0.0034	0.0057	0.0115	0.1234	0.18	0.003	0.0022	0.0143	0.0261	0.0083	0.0097	0.0121	0.0062	0.0021
6	rs13437022	104214350	0.91	0.106429816649543	0.91	0.155803491158275	0.192476896450361	0.392549713161475	0.0041	0.003	0.0171	0.1328	0.0071	0.1539	0.2234	0.0136	0.002	0.0146	0.0047	0.0116	0.0033	0.0057	0.0115	0.1236	0.1801	0.003	0.0021	0.0142	0.0262	0.0082	0.0096	0.0121	0.0061	0.0021
6	rs72988511	104215847	0.9	0.124917206299546	0.91	0.155803491158275	0.176553441803443	0.356410209315853	0.0039	0.003	0.017	0.1319	0.0068	0.1549	0.225	0.0136	0.002	0.0142	0.0044	0.0118	0.0031	0.0057	0.0109	0.1249	0.1803	0.003	0.0019	0.014	0.0264	0.0078	0.0092	0.0122	0.0059	0.0021
6	rs73507607	104222580	0.9	0.124917206299546	0.91	0.155803491158275	0.227572826268387	0.299666844821367	0.0039	0.003	0.0167	0.1308	0.0064	0.1555	0.2268	0.0136	0.0021	0.014	0.0042	0.0114	0.003	0.0053	0.0109	0.1261	0.1807	0.003	0.0016	0.0138	0.0268	0.0072	0.0087	0.0126	0.0057	0.0021
6	rs7760658	104222812	0.9	0.124917206299546	0.91	0.155803491158275	0.221996114128986	0.295041918170026	0.0039	0.003	0.0167	0.1308	0.0064	0.1555	0.2271	0.0136	0.0021	0.014	0.0042	0.0114	0.003	0.0053	0.0109	0.1261	0.1806	0.003	0.0016	0.0138	0.0267	0.0072	0.0087	0.0126	0.0054	0.0021
6	rs9404471	104226851	0.9	0.124917206299546	0.91	0.155803491158275	0.199370943314441	0.336193615399693	0.0038	0.003	0.0164	0.1311	0.0063	0.1564	0.2287	0.0137	0.0022	0.0137	0.0042	0.0111	0.0031	0.0054	0.0108	0.1261	0.1796	0.003	0.0016	0.0138	0.0267	0.0068	0.0087	0.0125	0.0054	0.0022
6	rs77598861	104226884	0.9	0.124917206299546	0.9	0.178319663885856	0.203085937139966	0.34483389775437	0.0039	0.0031	0.0164	0.1312	0.0063	0.1564	0.2288	0.0137	0.0022	0.0137	0.0042	0.011	0.0031	0.0054	0.0107	0.1261	0.1796	0.003	0.0016	0.0138	0.0267	0.0068	0.0087	0.0124	0.0054	0.0022
6	rs4507628	104227731	0.9	0.124917206299546	0.9	0.178319663885856	0.217435043180334	0.385883260852052	0.0039	0.0031	0.0161	0.1313	0.0063	0.1564	0.2289	0.0137	0.0022	0.0137	0.0042	0.0104	0.0031	0.0054	0.0108	0.1265	0.1798	0.003	0.0016	0.0138	0.0267	0.007	0.0086	0.0121	0.0055	0.0022
6	rs35291755	104239708	0.9	0.124917206299546	0.9	0.178319663885856	0.201086733454128	0.355535071148623	0.0039	0.0031	0.0166	0.1308	0.0063	0.1558	0.2292	0.0137	0.0022	0.0137	0.0044	0.0099	0.0032	0.0054	0.0115	0.1275	0.1794	0.003	0.0016	0.0138	0.0261	0.0069	0.0081	0.0118	0.0055	0.0023
6	rs72988541	104241528	0.9	0.124917206299546	0.9	0.178319663885856	0.204070035072173	0.346941786734626	0.0039	0.0031	0.0167	0.1307	0.0063	0.1558	0.2292	0.0137	0.0023	0.0137	0.0044	0.0099	0.0032	0.0054	0.0115	0.1277	0.1792	0.003	0.0016	0.0138	0.026	0.0069	0.0081	0.0118	0.0055	0.0023
6	rs56372134	104246273	0.9	0.124917206299546	0.9	0.178319663885856	0.206760411983272	0.361297182392564	0.0039	0.0031	0.0169	0.1306	0.0063	0.1559	0.229	0.0139	0.0022	0.0138	0.0044	0.0099	0.0031	0.0054	0.0117	0.1276	0.1792	0.0029	0.0015	0.0138	0.0263	0.0069	0.0082	0.0117	0.0056	0.0024
6	rs72990769	104257731	0.9	0.124917206299546	0.9	0.178319663885856	0.193737471645783	0.343471944883084	0.0039	0.0031	0.0169	0.1302	0.0063	0.1559	0.2289	0.0139	0.0022	0.0137	0.0044	0.0099	0.0035	0.0055	0.0117	0.1271	0.1794	0.0028	0.0015	0.0137	0.0264	0.0068	0.0082	0.0118	0.0057	0.0025
6	rs9499669	104264962	0.9	0.124917206299546	0.9	0.178319663885856	0.181822598640808	0.333982135029116	0.0039	0.0032	0.017	0.1303	0.0063	0.1559	0.2289	0.0139	0.0022	0.0138	0.0043	0.0099	0.0035	0.0055	0.0117	0.127	0.1794	0.0028	0.0015	0.0136	0.0264	0.0068	0.0081	0.0118	0.0057	0.0025
6	rs12202865	104268791	0.9	0.124917206299546	0.9	0.178319663885856	0.173090393637385	0.336439597271286	0.0039	0.0032	0.017	0.1303	0.0064	0.156	0.2289	0.0138	0.0022	0.0138	0.0043	0.0098	0.0035	0.0056	0.0116	0.127	0.1794	0.0028	0.0015	0.0134	0.0263	0.0068	0.0081	0.0119	0.0057	0.0025
6	rs59856354	104277260	0.9	0.124917206299546	0.9	0.178319663885856	0.168040883993482	0.326641386353349	0.0039	0.0032	0.0171	0.1305	0.0064	0.1562	0.229	0.0137	0.0022	0.0138	0.0043	0.0098	0.0035	0.0057	0.0116	0.1269	0.1795	0.0028	0.0015	0.0131	0.0261	0.0068	0.008	0.012	0.0057	0.0025
6	rs7771433	104286236	0.9	0.124917206299546	0.9	0.178319663885856	0.16495526302486	0.314272812070233	0.004	0.0033	0.0171	0.1304	0.0065	0.1562	0.2291	0.0137	0.0022	0.0138	0.0042	0.0098	0.0036	0.0057	0.0116	0.127	0.1795	0.0028	0.0015	0.013	0.026	0.0066	0.008	0.0121	0.0057	0.0025
6	rs7750934	104286420	0.9	0.124917206299546	0.9	0.178319663885856	0.141215954938057	0.29836018411788	0.004	0.0033	0.0171	0.1309	0.0065	0.1564	0.2291	0.0136	0.0022	0.0138	0.0042	0.01	0.0036	0.0057	0.0117	0.1265	0.179	0.0028	0.0019	0.0129	0.0257	0.0066	0.008	0.0121	0.0057	0.0025
6	rs10872782	104290530	0.9	0.124917206299546	0.9	0.178319663885856	0.106613867123497	0.283400194839941	0.0038	0.0032	0.0171	0.1309	0.0064	0.1568	0.2289	0.0135	0.0022	0.0138	0.0042	0.0099	0.0037	0.0056	0.0116	0.1266	0.1793	0.0027	0.0018	0.0128	0.0256	0.0066	0.008	0.0121	0.0056	0.0025
6	rs76879454	104306477	0.9	0.124917206299546	0.89	0.20310604818777	0.121120814793929	0.239759453700918	0.0035	0.0034	0.0169	0.1312	0.0061	0.1568	0.2272	0.0135	0.002	0.0138	0.0041	0.0099	0.0035	0.0055	0.012	0.1274	0.1815	0.0024	0.0019	0.0125	0.0251	0.0072	0.0081	0.0118	0.0056	0.0026
6	rs74837179	104311959	0.9	0.124917206299546	0.89	0.20310604818777	0.133273628847663	0.247339093394564	0.0033	0.0032	0.0168	0.1301	0.0058	0.1578	0.2258	0.0129	0.0019	0.014	0.004	0.0101	0.0034	0.0052	0.0121	0.1285	0.1833	0.0023	0.0022	0.0123	0.0248	0.0073	0.0081	0.0118	0.0057	0.0027
6	rs61465799	104317117	0.9	0.124917206299546	0.89	0.20310604818777	0.149698041224131	0.2516073173035	0.0033	0.0032	0.0169	0.1296	0.0057	0.1578	0.2254	0.0129	0.0019	0.014	0.004	0.0103	0.0034	0.0052	0.0121	0.1282	0.1842	0.0022	0.0022	0.0123	0.0249	0.0074	0.0084	0.0119	0.0057	0.0027
6	rs111561915	104325349	0.9	0.124917206299546	0.89	0.20310604818777	0.163355613796788	0.236881354710373	0.0033	0.0032	0.0169	0.1293	0.0056	0.1575	0.2254	0.0129	0.0019	0.0141	0.004	0.0103	0.0034	0.0052	0.0121	0.128	0.1846	0.0022	0.0022	0.0123	0.0249	0.0074	0.0084	0.012	0.0057	0.0027
6	rs118189710	104327285	0.9	0.124917206299546	0.89	0.20310604818777	0.166283593495744	0.234234580008827	0.0034	0.0032	0.0169	0.1292	0.0056	0.1575	0.2254	0.0129	0.0019	0.0141	0.004	0.0103	0.0034	0.0052	0.0122	0.128	0.1847	0.0022	0.0022	0.0123	0.0249	0.0074	0.0085	0.012	0.0057	0.0027
6	rs12523960	104332596	0.9	0.124917206299546	0.89	0.20310604818777	0.178190438231687	0.229735260309747	0.0034	0.0032	0.0169	0.1292	0.0056	0.1573	0.2254	0.0129	0.0019	0.0141	0.004	0.0104	0.0034	0.0052	0.0122	0.1279	0.1849	0.0023	0.0022	0.0123	0.0249	0.0074	0.0085	0.012	0.0057	0.0027
6	Affx-27319004	104338384	0.9	0.124917206299546	0.87	0.259919603286658	0.191221020942751	0.241647298718266	0.0034	0.0032	0.0169	0.1291	0.0056	0.1572	0.2254	0.0129	0.0019	0.0141	0.004	0.0104	0.0034	0.0052	0.0122	0.1279	0.185	0.0023	0.0022	0.0123	0.0249	0.0075	0.0085	0.0121	0.0057	0.0027
6	rs78817076	104340848	0.9	0.124917206299546	0.86	0.29215087580064	0.193469684205641	0.23456490302724	0.0034	0.0029	0.0169	0.1291	0.0056	0.1573	0.2256	0.0129	0.0019	0.0141	0.004	0.0104	0.0034	0.0052	0.0122	0.1279	0.185	0.0022	0.0022	0.0123	0.0249	0.0075	0.0086	0.0121	0.0057	0.0027
6	rs62419760	104340862	0.9	0.124917206299546	0.86	0.29215087580064	0.193507926608306	0.235887693037499	0.0034	0.0029	0.0169	0.1291	0.0056	0.1573	0.2256	0.0129	0.0019	0.0141	0.004	0.0104	0.0034	0.0052	0.0122	0.1279	0.185	0.0022	0.0022	0.0123	0.0249	0.0075	0.0086	0.0121	0.0057	0.0027
6	rs4580905	104343736	0.9	0.124917206299546	0.86	0.29215087580064	0.20875134385273	0.234124505675388	0.0034	0.0025	0.0169	0.1291	0.0056	0.1573	0.2258	0.0129	0.0019	0.0141	0.004	0.0104	0.0034	0.0052	0.0122	0.1279	0.185	0.0022	0.0022	0.0123	0.0249	0.0075	0.0086	0.0121	0.0057	0.0027
6	rs72998505	104354219	0.9	0.124917206299546	0.86	0.29215087580064	0.206919290093055	0.214587631989389	0.0034	0.0026	0.0169	0.129	0.0056	0.1571	0.226	0.0128	0.0019	0.0141	0.004	0.0105	0.0034	0.0052	0.0123	0.1278	0.185	0.0022	0.0022	0.0122	0.0248	0.0075	0.0086	0.0121	0.0057	0.0026
6	rs12526433	104367936	0.9	0.124917206299546	0.86	0.29215087580064	0.222368252509815	0.199471469495925	0.0034	0.0026	0.0167	0.1289	0.0056	0.1565	0.2266	0.0127	0.0018	0.0142	0.004	0.0108	0.0034	0.0053	0.0125	0.1275	0.1851	0.0021	0.0022	0.012	0.0247	0.0076	0.0089	0.0122	0.0057	0.0026
6	rs76221432	104370750	0.9	0.124917206299546	0.86	0.29215087580064	0.220758167615865	0.202297304811855	0.0034	0.0026	0.0167	0.1289	0.0056	0.1565	0.2266	0.0127	0.0018	0.0143	0.004	0.0108	0.0034	0.0055	0.0125	0.1275	0.1851	0.0021	0.0022	0.012	0.0248	0.0076	0.0088	0.0122	0.0057	0.0025
6	rs72998527	104380169	0.9	0.124917206299546	0.86	0.29215087580064	0.215926463487442	0.188303075145859	0.0034	0.0026	0.0167	0.1288	0.0056	0.1565	0.2266	0.0126	0.0018	0.0143	0.004	0.0109	0.0034	0.0056	0.0126	0.1275	0.1851	0.002	0.0022	0.012	0.0247	0.0076	0.0089	0.0122	0.0057	0.0025
6	rs7741720	104387937	0.9	0.124917206299546	0.86	0.29215087580064	0.220017257046644	0.188815300640284	0.0034	0.0026	0.0167	0.1288	0.0056	0.1564	0.2267	0.0126	0.0018	0.0143	0.004	0.0109	0.0034	0.0056	0.0126	0.1274	0.185	0.002	0.0022	0.012	0.0247	0.0077	0.0089	0.0123	0.0057	0.0025
6	rs116890723	104389644	0.9	0.124917206299546	0.85	0.32706018639722	0.213775788994041	0.178762325085799	0.0034	0.0026	0.0167	0.1288	0.0056	0.1563	0.2267	0.0126	0.0018	0.0143	0.004	0.0109	0.0034	0.0056	0.0126	0.1275	0.185	0.002	0.0022	0.0119	0.0247	0.0077	0.0089	0.0123	0.0057	0.0025
6	rs80332122	104400065	0.9	0.124917206299546	0.85	0.32706018639722	0.2007350971112	0.166049143259399	0.0034	0.0026	0.0167	0.1291	0.0057	0.1563	0.2268	0.0126	0.0017	0.0143	0.004	0.011	0.0034	0.0056	0.0126	0.1275	0.1848	0.002	0.0022	0.0116	0.0247	0.0077	0.0089	0.0123	0.0058	0.0025
6	rs74650389	104404290	0.9	0.124917206299546	0.85	0.32706018639722	0.207078237154174	0.167522000082148	0.0034	0.0026	0.0167	0.129	0.0057	0.1563	0.2268	0.0128	0.0017	0.0143	0.004	0.011	0.0034	0.0056	0.0127	0.1276	0.1847	0.0019	0.0022	0.0116	0.0247	0.0077	0.0089	0.0123	0.0057	0.0025
6	rs71568173	104417349	0.9	0.124917206299546	0.85	0.32706018639722	0.200578926420733	0.171471809883169	0.0034	0.0026	0.0167	0.1287	0.0058	0.156	0.2265	0.0128	0.0018	0.0143	0.004	0.0111	0.0034	0.0056	0.0127	0.128	0.1844	0.002	0.0022	0.0116	0.0246	0.0077	0.009	0.0124	0.0058	0.0025
6	rs4520040	104432165	0.9	0.124917206299546	0.85	0.32706018639722	0.199526579196599	0.173558279992957	0.0034	0.0026	0.0167	0.1285	0.0058	0.1558	0.2262	0.0128	0.0018	0.0143	0.004	0.0111	0.0034	0.0057	0.0128	0.1284	0.1842	0.002	0.0023	0.0116	0.0246	0.0078	0.0091	0.0124	0.0058	0.0025
6	rs34199126	104436538	0.89	0.145699762692903	0.85	0.32706018639722	0.158134667383948	0.146200197156492	0.0034	0.0027	0.0168	0.1278	0.0061	0.1553	0.2254	0.0127	0.0017	0.0141	0.004	0.0116	0.0033	0.0059	0.0129	0.1289	0.1842	0.0019	0.0021	0.0116	0.0243	0.0081	0.0096	0.0128	0.006	0.0023
6	rs17064501	104436682	0.89	0.145699762692903	0.85	0.32706018639722	0.160732697420266	0.138407328021447	0.0034	0.0028	0.0168	0.1278	0.0061	0.1553	0.2253	0.0127	0.0017	0.0141	0.004	0.0117	0.0033	0.0059	0.0129	0.129	0.1842	0.0018	0.0021	0.0116	0.0243	0.0081	0.0096	0.0128	0.006	0.0023
6	rs9499703	104436976	0.89	0.145699762692903	0.85	0.32706018639722	0.161592751572436	0.139326887209051	0.0033	0.0027	0.0168	0.1277	0.0061	0.1552	0.2251	0.0125	0.0017	0.0141	0.0041	0.0118	0.0033	0.006	0.0129	0.1293	0.1841	0.0018	0.002	0.0116	0.0241	0.0082	0.0097	0.013	0.0061	0.0023
6	rs187052284	104438187	0.89	0.145699762692903	0.85	0.32706018639722	0.118356800452749	0.113335520158137	0.0033	0.0027	0.0171	0.1287	0.0063	0.1547	0.2249	0.0119	0.0017	0.014	0.0041	0.0121	0.0032	0.0062	0.0131	0.1295	0.1838	0.0018	0.0019	0.0112	0.0231	0.0083	0.0096	0.0139	0.0062	0.0022
6	rs2501365	104438409	0.89	0.145699762692903	0.84	0.364737902801441	0.12721367880066	0.120057941307694	0.0033	0.0027	0.0171	0.1285	0.0064	0.1547	0.2244	0.0117	0.0018	0.0142	0.0041	0.0121	0.0033	0.0064	0.0133	0.1292	0.1837	0.0018	0.0018	0.0112	0.023	0.0084	0.0096	0.0142	0.0063	0.0021
6	rs9485915	104439154	0.9	0.124917206299546	0.84	0.364737902801441	0.0665669497484018	0.105680824592601	0.0032	0.0026	0.0174	0.1297	0.0069	0.1554	0.2214	0.0108	0.0017	0.0143	0.0046	0.0119	0.0033	0.0068	0.0143	0.1306	0.1821	0.0018	0.0018	0.0106	0.0217	0.009	0.0097	0.0153	0.0068	0.0018
6	rs117593183	104442755	0.89	0.145699762692903	0.84	0.364737902801441	0.0412955569217085	0.0719405849697624	0.0029	0.002	0.0176	0.1288	0.0072	0.1578	0.221	0.0101	0.0016	0.014	0.0052	0.0117	0.0027	0.0073	0.0155	0.1315	0.1796	0.0017	0.0016	0.01	0.0198	0.0102	0.01	0.017	0.0073	0.0015
6	rs9499716	104455955	0.88	0.168925028033099	0.84	0.364737902801441	0.0514379631462136	0.0902998883975837	0.0029	0.0018	0.0177	0.1286	0.0073	0.1583	0.2209	0.0099	0.0015	0.014	0.0054	0.0116	0.0026	0.0074	0.0159	0.1317	0.1789	0.0016	0.0016	0.0098	0.0193	0.0106	0.01	0.0174	0.0074	0.0015
6	rs80150705	104458198	0.88	0.168925028033099	0.84	0.364737902801441	0.051087522747496	0.0817318068571982	0.0029	0.0018	0.0177	0.1284	0.0073	0.1583	0.221	0.0098	0.0015	0.014	0.0054	0.0118	0.0026	0.0074	0.0159	0.1317	0.1787	0.0016	0.0016	0.0098	0.0192	0.0107	0.01	0.0176	0.0074	0.0015
6	rs2205749	104459663	0.88	0.168925028033099	0.84	0.364737902801441	0.0546473876646772	0.0913164243517505	0.0029	0.0018	0.0176	0.1285	0.0073	0.1589	0.2207	0.0098	0.0015	0.014	0.0054	0.0118	0.0025	0.0074	0.0159	0.1317	0.1787	0.0016	0.0016	0.0098	0.0191	0.0107	0.01	0.0175	0.0074	0.0015
6	rs9399861	104462081	0.88	0.168925028033099	0.84	0.364737902801441	0.0465207936092213	0.0996906297800724	0.0028	0.0018	0.0175	0.1288	0.0074	0.1592	0.2209	0.0097	0.0015	0.0139	0.0055	0.0124	0.0025	0.0078	0.0153	0.1322	0.178	0.0016	0.0014	0.0097	0.0184	0.011	0.01	0.0179	0.0073	0.0014
6	rs2056928	104478130	0.88	0.168925028033099	0.84	0.364737902801441	0.0443675747175744	0.0950290950788296	0.0028	0.0017	0.0172	0.1285	0.0074	0.1604	0.2208	0.0095	0.0012	0.0137	0.0057	0.0128	0.0023	0.0079	0.0158	0.1326	0.1777	0.0015	0.0012	0.0094	0.0172	0.0113	0.0098	0.0184	0.0073	0.0014
6	rs74572429	104480382	0.88	0.168925028033099	0.84	0.364737902801441	0.0394654667140335	0.0864325386036107	0.0028	0.0017	0.0172	0.1285	0.0074	0.1604	0.2209	0.0095	0.0013	0.0135	0.0057	0.013	0.0024	0.0079	0.0158	0.1327	0.1776	0.0016	0.0013	0.0094	0.0171	0.0112	0.0098	0.0184	0.0073	0.0015
6	rs9499726	104484800	0.88	0.168925028033099	0.84	0.364737902801441	0.0382905990172342	0.0793473405908469	0.0028	0.0017	0.0173	0.1284	0.0074	0.1604	0.221	0.0096	0.0013	0.0135	0.0057	0.0132	0.0024	0.0078	0.0159	0.1328	0.1774	0.0016	0.0012	0.0094	0.0167	0.0113	0.0097	0.0185	0.0073	0.0014
6	rs73000486	104487470	0.88	0.168925028033099	0.84	0.364737902801441	0.037610901703036	0.0776512785487973	0.0028	0.0017	0.0173	0.1285	0.0074	0.1604	0.221	0.0096	0.0013	0.0135	0.0057	0.0132	0.0024	0.0078	0.0159	0.1328	0.1774	0.0016	0.0012	0.0094	0.0167	0.0113	0.0097	0.0185	0.0073	0.0014
6	rs9377596	104492484	0.88	0.168925028033099	0.84	0.364737902801441	0.0308422745898309	0.070100603587163	0.0028	0.0017	0.0173	0.1289	0.0074	0.1605	0.2207	0.0096	0.0013	0.0135	0.0057	0.0132	0.0023	0.0078	0.0159	0.1328	0.1772	0.0016	0.0012	0.0094	0.0167	0.0113	0.0097	0.0185	0.0073	0.0014
6	rs116999226	104500739	0.87	0.194736090082605	0.84	0.364737902801441	0.0168599636053847	0.0436512133647377	0.0025	0.0017	0.0164	0.1307	0.0072	0.1642	0.2174	0.0094	0.0011	0.013	0.006	0.0137	0.0018	0.0071	0.0168	0.1346	0.1765	0.002	0.001	0.0092	0.0145	0.0119	0.0095	0.0192	0.0068	0.0012
6	rs73002415	104501109	0.87	0.194736090082605	0.83	0.405269641990714	0.0171591017504415	0.0433073947657033	0.0025	0.0017	0.0163	0.1308	0.0072	0.1643	0.2171	0.0094	0.001	0.013	0.006	0.0138	0.0018	0.0072	0.0168	0.1347	0.1766	0.002	0.001	0.0092	0.0145	0.0119	0.0095	0.0192	0.0068	0.0012
6	rs6929295	104503485	0.87	0.194736090082605	0.83	0.405269641990714	0.0259448945763076	0.0616012571642129	0.0025	0.0017	0.0163	0.131	0.0071	0.1645	0.2168	0.0091	0.001	0.013	0.0061	0.0138	0.0018	0.0072	0.0169	0.1352	0.1765	0.0021	0.001	0.0092	0.0144	0.012	0.0095	0.0193	0.0068	0.0012
6	rs1648957	104506704	0.87	0.194736090082605	0.83	0.405269641990714	0.0271079891659348	0.0644283606825479	0.0025	0.0017	0.0163	0.1309	0.0071	0.1646	0.2168	0.0091	0.001	0.013	0.0061	0.0138	0.0018	0.0072	0.0169	0.1352	0.1765	0.0021	0.001	0.0092	0.0144	0.012	0.0095	0.0193	0.0068	0.0012
6	rs859972	104511925	0.87	0.194736090082605	0.83	0.405269641990714	0.03087758137059	0.0588280991512616	0.0025	0.0017	0.0164	0.1306	0.0072	0.1646	0.2169	0.0091	0.001	0.013	0.0061	0.0139	0.0017	0.0072	0.017	0.135	0.1766	0.0021	0.001	0.0092	0.0144	0.0121	0.0095	0.0195	0.0068	0.0012
6	rs1427077	104512694	0.87	0.194736090082605	0.83	0.405269641990714	0.031291595159385	0.0592865141321168	0.0025	0.0017	0.0163	0.1305	0.0072	0.1645	0.2171	0.0092	0.001	0.013	0.0061	0.0139	0.0017	0.0072	0.017	0.135	0.1762	0.0021	0.001	0.0093	0.0144	0.0121	0.0095	0.0195	0.0068	0.0012
6	rs12110847	104518954	0.88	0.168925028033099	0.83	0.405269641990714	0.0102925018064402	0.0282244174042036	0.002	0.002	0.0169	0.1315	0.0071	0.1664	0.2154	0.0092	9e-04	0.0126	0.0059	0.014	0.0016	0.0072	0.0178	0.1336	0.1762	0.002	8e-04	0.0094	0.0139	0.0128	0.0091	0.02	0.0063	0.0011
6	rs9386402	104519786	0.88	0.168925028033099	0.83	0.405269641990714	0.0115726734099194	0.02738384419659	0.002	0.0021	0.017	0.1315	0.0071	0.1668	0.2151	0.0092	9e-04	0.0126	0.0059	0.014	0.0016	0.0072	0.0179	0.1335	0.176	0.002	8e-04	0.0094	0.0137	0.0129	0.0091	0.0202	0.0062	0.0011
6	rs11156357	104520128	0.87	0.194736090082605	0.83	0.405269641990714	0.00803418282582982	0.0222563817634736	0.0018	0.0022	0.0171	0.1317	0.0071	0.1685	0.2159	0.0093	8e-04	0.0122	0.0059	0.0135	0.0015	0.0072	0.0182	0.132	0.175	0.002	8e-04	0.0095	0.0136	0.0131	0.0093	0.0204	0.006	0.0011
6	rs73004225	104523959	0.88	0.168925028033099	0.83	0.405269641990714	0.0122138002499872	0.0145937694185621	0.0017	0.0022	0.0176	0.1323	0.0071	0.17	0.2178	0.0093	6e-04	0.012	0.006	0.0129	0.0013	0.007	0.0182	0.1295	0.174	0.0015	6e-04	0.0094	0.0138	0.014	0.0094	0.0208	0.0056	0.0011
6	rs9373749	104529981	0.88	0.168925028033099	0.83	0.405269641990714	0.0128873829541556	0.0154253086006933	0.0017	0.0022	0.0176	0.1323	0.0071	0.17	0.2178	0.0093	6e-04	0.012	0.006	0.0129	0.0013	0.007	0.0183	0.1294	0.174	0.0015	6e-04	0.0094	0.0138	0.014	0.0094	0.0208	0.0056	0.0011
6	rs62418382	104535274	0.88	0.168925028033099	0.83	0.405269641990714	0.0128250284503742	0.015672154040168	0.0017	0.0022	0.0176	0.1323	0.0071	0.17	0.2178	0.0093	6e-04	0.012	0.006	0.0129	0.0013	0.007	0.0183	0.1294	0.174	0.0015	6e-04	0.0094	0.0138	0.014	0.0094	0.0208	0.0056	0.0011
6	rs9485933	104542037	0.88	0.168925028033099	0.83	0.405269641990714	0.0137974156633859	0.0163158138668585	0.0017	0.0022	0.0174	0.1323	0.0071	0.1704	0.2177	0.0093	6e-04	0.012	0.006	0.0129	0.0013	0.007	0.0183	0.1293	0.174	0.0015	7e-04	0.0094	0.0138	0.014	0.0094	0.0208	0.0056	0.0011
6	rs117903225	104544294	0.88	0.168925028033099	0.83	0.405269641990714	0.0151519595290828	0.0180187477433924	0.0017	0.0022	0.0171	0.1322	0.0071	0.1706	0.2178	0.0093	6e-04	0.012	0.006	0.0129	0.0013	0.007	0.0182	0.1293	0.174	0.0015	7e-04	0.0095	0.0137	0.014	0.0094	0.0208	0.0056	0.0011
6	rs4945574	104545642	0.88	0.168925028033099	0.83	0.405269641990714	0.015926962678152	0.0182088497742041	0.0017	0.0023	0.0171	0.1321	0.0071	0.1706	0.2178	0.0093	6e-04	0.012	0.0061	0.013	0.0015	0.007	0.0182	0.1293	0.1739	0.0015	7e-04	0.0095	0.0137	0.014	0.0094	0.0208	0.0056	0.0011
6	rs4946226	104548004	0.88	0.168925028033099	0.82	0.448736318624531	0.0175482806042296	0.0187463260199467	0.0017	0.0023	0.0167	0.1321	0.007	0.1705	0.2179	0.0093	6e-04	0.012	0.0062	0.013	0.0017	0.007	0.0182	0.1295	0.1738	0.0016	7e-04	0.0097	0.0137	0.014	0.0094	0.0207	0.0056	0.0011
6	rs73006115	104561372	0.88	0.168925028033099	0.82	0.448736318624531	0.0130568695593322	0.0144574109197485	0.0016	0.0022	0.0167	0.1322	0.007	0.1706	0.218	0.0092	6e-04	0.0119	0.0061	0.0132	0.0016	0.007	0.0182	0.1294	0.1738	0.0014	7e-04	0.0097	0.0136	0.014	0.0094	0.0207	0.0056	0.0011
6	rs9377613	104566653	0.88	0.168925028033099	0.83	0.405269641990714	0.0120169595348516	0.0134223313752947	0.0016	0.0022	0.0167	0.1322	0.007	0.1707	0.2185	0.0092	6e-04	0.0119	0.006	0.0133	0.0016	0.007	0.0182	0.1292	0.1737	0.0013	7e-04	0.0097	0.0135	0.014	0.0095	0.0207	0.0056	0.0011
6	rs10457992	104570061	0.88	0.168925028033099	0.83	0.405269641990714	0.0117874034839693	0.013389583117561	0.0016	0.0022	0.0167	0.1323	0.007	0.1707	0.2185	0.0092	6e-04	0.0119	0.006	0.0133	0.0016	0.007	0.0182	0.1292	0.1737	0.0013	7e-04	0.0097	0.0135	0.014	0.0095	0.0207	0.0056	0.0011
6	rs79546380	104576217	0.88	0.168925028033099	0.83	0.405269641990714	0.0104730935741262	0.0126156918882927	0.0016	0.0022	0.0167	0.1323	0.007	0.1707	0.2185	0.0092	7e-04	0.0119	0.006	0.0134	0.0016	0.007	0.0182	0.1291	0.1737	0.0013	7e-04	0.0097	0.0134	0.0139	0.0095	0.0206	0.0056	0.0011
6	rs57355469	104579627	0.88	0.168925028033099	0.83	0.405269641990714	0.00929690879236611	0.0125205871691302	0.0016	0.0023	0.0167	0.1324	0.007	0.1707	0.2185	0.0092	8e-04	0.0119	0.006	0.0134	0.0016	0.007	0.0182	0.1291	0.1738	0.0012	8e-04	0.0097	0.0134	0.0139	0.0095	0.0206	0.0056	0.0011
6	rs11156368	104590822	0.88	0.168925028033099	0.84	0.364737902801441	0.00820604716955904	0.0116810107217955	0.0016	0.0023	0.0167	0.1326	0.0069	0.1708	0.2184	0.0091	9e-04	0.0118	0.0059	0.0133	0.0016	0.007	0.0182	0.1289	0.1737	0.0011	8e-04	0.0097	0.0134	0.0139	0.0095	0.0206	0.0056	0.0012
6	rs7740452	104592727	0.88	0.168925028033099	0.84	0.364737902801441	0.00824164587803201	0.0117421898049741	0.0016	0.0023	0.0167	0.1326	0.0069	0.1708	0.2184	0.0091	9e-04	0.0118	0.0059	0.0133	0.0016	0.007	0.0182	0.1289	0.1737	0.0011	8e-04	0.0098	0.0134	0.0139	0.0095	0.0206	0.0056	0.0012
6	rs9377619	104593867	0.88	0.168925028033099	0.84	0.364737902801441	0.00818829192541823	0.0114984464347352	0.0016	0.0023	0.0167	0.1326	0.0069	0.1708	0.2184	0.0091	9e-04	0.0118	0.0059	0.0133	0.0016	0.007	0.0182	0.1289	0.1738	0.0011	8e-04	0.0098	0.0134	0.0139	0.0095	0.0206	0.0056	0.0012
6	rs1648968	104601709	0.88	0.168925028033099	0.84	0.364737902801441	0.00756424934726283	0.0104626369415013	0.0016	0.0023	0.0167	0.1326	0.0069	0.1707	0.2184	0.0091	9e-04	0.0118	0.0059	0.0133	0.0016	0.007	0.0182	0.1289	0.174	0.0011	8e-04	0.0098	0.0134	0.0139	0.0095	0.0206	0.0055	0.0012
6	rs117073069	104604903	0.87	0.194736090082605	0.84	0.364737902801441	0.00329342014334007	0.00893591239370115	0.0015	0.0022	0.0171	0.133	0.0068	0.1708	0.2182	0.0089	9e-04	0.0116	0.0059	0.0134	0.0016	0.0069	0.0181	0.1287	0.1739	0.0012	9e-04	0.0098	0.0131	0.0139	0.0094	0.0205	0.0056	0.0012
6	rs35031352	104610015	0.87	0.194736090082605	0.84	0.364737902801441	0.00287377608284535	0.00885619889445047	0.0015	0.0022	0.0172	0.1331	0.0068	0.1709	0.2182	0.0088	9e-04	0.0116	0.0059	0.0134	0.0016	0.0069	0.0181	0.1287	0.1739	0.0012	9e-04	0.0098	0.0131	0.014	0.0093	0.0205	0.0057	0.0012
6	rs885778	104633000	0.87	0.194736090082605	0.84	0.364737902801441	0.00275827737217655	0.00882970978596769	0.0015	0.0022	0.0172	0.1332	0.0068	0.1709	0.2181	0.0088	9e-04	0.0116	0.0059	0.0134	0.0016	0.0069	0.0181	0.1287	0.1739	0.0012	9e-04	0.0098	0.013	0.014	0.0093	0.0205	0.0057	0.0012
6	rs77510732	104643661	0.87	0.194736090082605	0.85	0.32706018639722	0.00274882233796155	0.00877685467833528	0.0015	0.0022	0.0172	0.1332	0.0068	0.1709	0.2181	0.0088	9e-04	0.0116	0.0059	0.0134	0.0016	0.0069	0.0181	0.1287	0.1738	0.0012	9e-04	0.0098	0.013	0.014	0.0093	0.0205	0.0057	0.0012
6	rs117789109	104652456	0.87	0.194736090082605	0.85	0.32706018639722	0.00262096572381622	0.0086716370030195	0.0016	0.0022	0.0173	0.1333	0.0068	0.171	0.2181	0.0088	9e-04	0.0115	0.0059	0.0134	0.0016	0.0069	0.0181	0.1287	0.1738	0.0012	9e-04	0.0098	0.013	0.014	0.0093	0.0205	0.0057	0.0012
6	rs77785052	104671382	0.87	0.194736090082605	0.85	0.32706018639722	0.00256330737832809	0.00872416374101251	0.0016	0.0022	0.0173	0.1333	0.0068	0.171	0.2181	0.0088	9e-04	0.0115	0.0059	0.0134	0.0016	0.0069	0.0181	0.1286	0.1738	0.0012	9e-04	0.0098	0.013	0.014	0.0093	0.0205	0.0057	0.0012
6	rs77522728	104687623	0.87	0.194736090082605	0.85	0.32706018639722	0.00209632309622602	0.00833421748974815	0.0016	0.0022	0.0175	0.1339	0.0068	0.1711	0.218	0.0086	9e-04	0.0115	0.0059	0.0135	0.0017	0.0068	0.0182	0.1284	0.1734	0.0013	9e-04	0.0099	0.0127	0.0141	0.0093	0.0205	0.0055	0.0013
6	rs61738624	104689416	0.87	0.194736090082605	0.85	0.32706018639722	0.00214695324369626	0.00805413359388956	0.0016	0.0022	0.0176	0.1339	0.0068	0.1711	0.218	0.0085	9e-04	0.0114	0.0059	0.0135	0.0017	0.0068	0.0183	0.1283	0.1734	0.0013	9e-04	0.0099	0.0127	0.0141	0.0093	0.0205	0.0055	0.0013
6	rs6915185	104690452	0.87	0.194736090082605	0.85	0.32706018639722	0.002151604353113	0.00805413359388956	0.0016	0.0022	0.0176	0.1339	0.0068	0.1711	0.218	0.0085	9e-04	0.0114	0.0059	0.0135	0.0017	0.0068	0.0183	0.1283	0.1734	0.0013	9e-04	0.0099	0.0127	0.0141	0.0093	0.0205	0.0055	0.0013
6	rs75358387	104705139	0.87	0.194736090082605	0.85	0.32706018639722	0.00207212372435066	0.00818082769224919	0.0016	0.0022	0.0176	0.134	0.0068	0.1712	0.218	0.0085	9e-04	0.0114	0.0059	0.0135	0.0017	0.0068	0.0183	0.1283	0.1733	0.0013	9e-04	0.0099	0.0127	0.0141	0.0093	0.0205	0.0055	0.0013
6	rs2494101	104705750	0.87	0.194736090082605	0.85	0.32706018639722	0.00206911469481965	0.00813002667673375	0.0016	0.0022	0.0176	0.134	0.0068	0.1712	0.218	0.0085	9e-04	0.0114	0.0059	0.0135	0.0017	0.0068	0.0182	0.1283	0.1733	0.0013	9e-04	0.0099	0.0127	0.0141	0.0093	0.0205	0.0055	0.0013
6	rs72991844	104718562	0.87	0.194736090082605	0.85	0.32706018639722	0.00196023130391745	0.00820628987940411	0.0016	0.0022	0.0176	0.134	0.0068	0.1712	0.218	0.0085	9e-04	0.0114	0.0059	0.0135	0.0017	0.0068	0.0183	0.1283	0.1733	0.0013	9e-04	0.0099	0.0126	0.0141	0.0092	0.0205	0.0055	0.0013
6	rs11156381	104728885	0.87	0.194736090082605	0.85	0.32706018639722	0.00192025846752829	0.00813002667673375	0.0016	0.0022	0.0176	0.1339	0.0068	0.1712	0.218	0.0086	9e-04	0.0114	0.006	0.0135	0.0017	0.0067	0.0183	0.1283	0.1731	0.0013	9e-04	0.0099	0.0126	0.0142	0.0092	0.0205	0.0055	0.0013
6	rs2820283	104734794	0.86	0.223270892544248	0.84	0.364737902801441	0.000953454404371197	0.0144234210990915	0.0018	0.0023	0.0179	0.135	0.007	0.1714	0.2175	0.0094	7e-04	0.0116	0.0062	0.0138	0.0013	0.0071	0.0185	0.1282	0.1709	0.0015	8e-04	0.0102	0.0121	0.0152	0.0083	0.0197	0.0058	0.0012
6	rs75981964	104738813	0.85	0.254661707966279	0.85	0.32706018639722	0.000776033193944295	0.018361634423628	0.0018	0.0023	0.018	0.1354	0.007	0.1716	0.2172	0.0097	6e-04	0.0116	0.0062	0.0138	0.0013	0.0072	0.0184	0.1282	0.1705	0.0014	8e-04	0.0102	0.012	0.0154	0.0081	0.0194	0.0059	0.0012
6	rs201202	104740181	0.85	0.254661707966279	0.85	0.32706018639722	0.000854748349965653	0.0150066731474359	0.0018	0.0023	0.0181	0.1355	0.007	0.1717	0.2171	0.0097	6e-04	0.0116	0.0062	0.0139	0.0013	0.0072	0.0184	0.1282	0.1704	0.0014	8e-04	0.0102	0.012	0.0154	0.008	0.0194	0.0059	0.0012
6	rs7757065	104748702	0.85	0.254661707966279	0.85	0.32706018639722	0.000972813752752664	0.0133568750284817	0.0019	0.0022	0.0181	0.136	0.007	0.1715	0.2171	0.0098	6e-04	0.0116	0.0062	0.0142	0.0012	0.0071	0.0182	0.128	0.1706	0.0014	8e-04	0.0102	0.0117	0.0157	0.008	0.0193	0.0059	0.0012
6	rs17449356	104749706	0.85	0.254661707966279	0.86	0.29215087580064	0.000772663894784304	0.0130320049910256	0.0019	0.0022	0.0181	0.136	0.007	0.1716	0.2169	0.0098	6e-04	0.0116	0.0062	0.0143	0.0012	0.0071	0.0182	0.1279	0.1706	0.0016	8e-04	0.0102	0.0117	0.0158	0.008	0.0193	0.0059	9e-04
6	rs62418423	104754856	0.84	0.289034762536342	0.86	0.29215087580064	0.000945482103256688	0.0123314675534143	0.002	0.0023	0.0182	0.1358	0.0069	0.1716	0.2174	0.0099	6e-04	0.0115	0.0061	0.0144	0.0012	0.0071	0.018	0.1279	0.171	0.0016	8e-04	0.0102	0.0116	0.0158	0.0078	0.0192	0.0058	9e-04
6	rs9391180	104758143	0.84	0.289034762536342	0.86	0.29215087580064	0.00102517460962884	0.0120195006644638	0.002	0.0023	0.0182	0.1357	0.0069	0.1716	0.2177	0.0099	6e-04	0.0114	0.0061	0.0144	0.0012	0.0071	0.018	0.1279	0.1708	0.0016	8e-04	0.0102	0.0116	0.0158	0.0078	0.0191	0.0059	9e-04
6	rs270668	104763414	0.84	0.289034762536342	0.86	0.29215087580064	0.000932055095968253	0.0123314675534143	0.002	0.0024	0.0183	0.1357	0.0069	0.1718	0.2173	0.01	6e-04	0.0115	0.0061	0.0144	0.0012	0.0072	0.0179	0.1275	0.1711	0.0016	8e-04	0.0102	0.0115	0.0157	0.0078	0.0191	0.006	9e-04
6	rs814372	104768833	0.84	0.289034762536342	0.86	0.29215087580064	0.000729310612932491	0.0122374530174724	0.002	0.0024	0.0184	0.1361	0.0069	0.172	0.2172	0.01	6e-04	0.0113	0.0061	0.0144	0.0011	0.0072	0.0178	0.1275	0.1709	0.0016	8e-04	0.0102	0.0116	0.0157	0.0078	0.0189	0.006	9e-04
6	rs17064835	104772161	0.84	0.289034762536342	0.86	0.29215087580064	0.000761963289571784	0.0124258456638131	0.002	0.0024	0.0184	0.1361	0.0069	0.1721	0.2171	0.01	6e-04	0.0113	0.0061	0.0144	0.0011	0.0072	0.0178	0.1276	0.1708	0.0016	8e-04	0.0102	0.0115	0.0157	0.0077	0.0189	0.0061	9e-04
6	rs78613715	104772499	0.84	0.289034762536342	0.86	0.29215087580064	0.000765961564891283	0.0123943459075691	0.002	0.0024	0.0184	0.1361	0.0069	0.1721	0.2171	0.01	6e-04	0.0113	0.0061	0.0144	0.0011	0.0072	0.0178	0.1276	0.1708	0.0016	8e-04	0.0102	0.0115	0.0157	0.0077	0.0189	0.0061	9e-04
6	rs274432	104773565	0.84	0.289034762536342	0.86	0.29215087580064	0.000773336785509357	0.0125205871691302	0.002	0.0024	0.0184	0.1361	0.0069	0.1721	0.2171	0.01	6e-04	0.0113	0.0061	0.0144	0.0011	0.0072	0.0178	0.1276	0.1708	0.0016	8e-04	0.0102	0.0115	0.0157	0.0077	0.0189	0.0061	9e-04
6	rs2054105	104787528	0.84	0.289034762536342	0.86	0.29215087580064	0.000522829108589882	0.0125522483940766	0.0021	0.0023	0.0186	0.1366	0.0068	0.1717	0.2175	0.0101	6e-04	0.0112	0.006	0.0144	0.0011	0.0072	0.0178	0.128	0.1703	0.0015	8e-04	0.0101	0.0116	0.0158	0.0075	0.0187	0.0065	9e-04
6	rs117015709	104788346	0.84	0.289034762536342	0.86	0.29215087580064	0.000500850100613128	0.0125839499693849	0.0021	0.0023	0.0186	0.1366	0.0068	0.1717	0.2175	0.0101	6e-04	0.0112	0.006	0.0144	0.0011	0.0072	0.0178	0.128	0.1703	0.0015	8e-04	0.0101	0.0116	0.0158	0.0075	0.0187	0.0065	9e-04
6	rs35616006	104792722	0.84	0.289034762536342	0.87	0.259919603286658	0.000382282893374173	0.0125205871691302	0.0021	0.0023	0.0186	0.1369	0.0068	0.1715	0.2173	0.0101	6e-04	0.0112	0.0061	0.0145	0.0011	0.0071	0.0178	0.1281	0.1702	0.0015	8e-04	0.0101	0.0116	0.0158	0.0076	0.0187	0.0066	9e-04
6	rs9391186	104805293	0.84	0.289034762536342	0.86	0.29215087580064	0.000372651763877058	0.0124573857972826	0.0021	0.0023	0.0186	0.1369	0.0068	0.1715	0.2173	0.0101	6e-04	0.0112	0.0061	0.0145	0.0011	0.0071	0.0178	0.1281	0.1702	0.0015	8e-04	0.0101	0.0116	0.0158	0.0076	0.0187	0.0066	9e-04
6	rs9399879	104809548	0.84	0.289034762536342	0.87	0.259919603286658	0.000327164446393913	0.0127430628640158	0.0021	0.0023	0.0187	0.137	0.0068	0.1714	0.2176	0.01	6e-04	0.0112	0.0061	0.0145	0.0011	0.0071	0.0175	0.1281	0.1699	0.0015	8e-04	0.0105	0.0116	0.0158	0.0076	0.0187	0.0066	9e-04
6	rs17518452	104817385	0.84	0.289034762536342	0.87	0.259919603286658	0.000270940673465885	0.014321691290433	0.0021	0.0023	0.0186	0.1372	0.0068	0.1716	0.2173	0.0099	5e-04	0.011	0.0062	0.0145	0.001	0.0071	0.0175	0.128	0.17	0.0014	8e-04	0.0105	0.0114	0.0157	0.0076	0.0187	0.0066	8e-04
6	rs12197128	104831053	0.83	0.326509998324372	0.87	0.259919603286658	0.000581848068470774	0.0153551385752214	0.0021	0.0024	0.0187	0.1389	0.0066	0.173	0.2159	0.0098	4e-04	0.0103	0.0067	0.015	8e-04	0.0069	0.0176	0.1278	0.1704	0.0013	6e-04	0.0107	0.0105	0.0154	0.0074	0.019	0.0067	7e-04
6	rs1604695	104835891	0.83	0.326509998324372	0.87	0.259919603286658	0.000728669568208858	0.0156367713903019	0.0022	0.0024	0.0188	0.1387	0.0066	0.1733	0.2157	0.0099	4e-04	0.0104	0.0068	0.0151	7e-04	0.007	0.0176	0.1273	0.1704	0.0013	6e-04	0.0108	0.0105	0.0155	0.0074	0.019	0.0067	6e-04
6	rs34680074	104841955	0.83	0.326509998324372	0.87	0.259919603286658	0.000728028989894872	0.0161357336318064	0.0022	0.0024	0.0188	0.1388	0.0065	0.1733	0.2157	0.0099	4e-04	0.0103	0.0068	0.0151	7e-04	0.007	0.0176	0.1273	0.1704	0.0013	6e-04	0.0108	0.0104	0.0155	0.0072	0.019	0.0068	6e-04
6	rs12209834	104842919	0.83	0.326509998324372	0.87	0.259919603286658	0.000818831145418312	0.0152851274436684	0.0022	0.0024	0.0189	0.1388	0.0062	0.1734	0.2158	0.0099	4e-04	0.0103	0.0068	0.0153	7e-04	0.007	0.0175	0.1276	0.1702	0.0013	6e-04	0.0108	0.0104	0.0155	0.0072	0.019	0.0068	6e-04
6	rs75684474	104843714	0.83	0.326509998324372	0.87	0.259919603286658	0.000744836286299646	0.0165332135525662	0.0022	0.0024	0.0189	0.1388	0.0062	0.1735	0.2159	0.0099	4e-04	0.0103	0.0068	0.0153	7e-04	0.007	0.0175	0.1276	0.1703	0.0011	6e-04	0.0108	0.0104	0.0155	0.007	0.019	0.0068	6e-04
6	rs72995692	104846277	0.83	0.326509998324372	0.87	0.259919603286658	0.000775358364472907	0.0169722715630761	0.0022	0.0024	0.019	0.1388	0.0062	0.1736	0.2158	0.0099	4e-04	0.0103	0.0068	0.0154	7e-04	0.0071	0.0175	0.1276	0.1703	0.0011	6e-04	0.0108	0.0103	0.0155	0.007	0.019	0.0068	6e-04
6	rs117795226	104852784	0.83	0.326509998324372	0.87	0.259919603286658	0.000843116208566202	0.0189401321400861	0.0022	0.0024	0.019	0.1389	0.0061	0.174	0.2156	0.0098	4e-04	0.0104	0.0069	0.0155	7e-04	0.0071	0.0175	0.1273	0.1703	0.0011	6e-04	0.0107	0.0102	0.0155	0.0069	0.0191	0.0068	6e-04
6	rs267334	104856104	0.83	0.326509998324372	0.88	0.230271256315472	0.00113500075079559	0.0202435765215351	0.0022	0.0023	0.0191	0.139	0.006	0.1745	0.2154	0.0097	4e-04	0.0105	0.0069	0.0157	6e-04	0.0071	0.0175	0.1271	0.1703	0.0011	6e-04	0.0106	0.01	0.0154	0.0067	0.0193	0.0068	6e-04
6	rs12204730	104856207	0.83	0.326509998324372	0.88	0.230271256315472	0.00112580105580995	0.0203239265900219	0.0022	0.0023	0.0191	0.139	0.006	0.1745	0.2154	0.0097	4e-04	0.0105	0.0069	0.0157	6e-04	0.0071	0.0175	0.1271	0.1703	0.0011	6e-04	0.0106	0.01	0.0154	0.0067	0.0193	0.0068	6e-04
6	rs13210857	104859761	0.83	0.326509998324372	0.89	0.20310604818777	0.00113407801935547	0.0202435765215351	0.0022	0.0023	0.0192	0.139	0.006	0.1745	0.2154	0.0097	4e-04	0.0105	0.007	0.0157	6e-04	0.007	0.0176	0.1272	0.1703	0.0011	6e-04	0.0106	0.01	0.0154	0.0067	0.0194	0.0068	6e-04
6	rs73770030	104860877	0.83	0.326509998324372	0.89	0.20310604818777	0.00115358491470317	0.0202837322743333	0.0022	0.0023	0.0192	0.139	0.006	0.1745	0.2154	0.0097	4e-04	0.0105	0.007	0.0157	6e-04	0.007	0.0176	0.1272	0.1703	0.0011	6e-04	0.0106	0.01	0.0154	0.0067	0.0194	0.0068	6e-04
6	rs156236	104869938	0.83	0.326509998324372	0.89	0.20310604818777	0.00143539243816234	0.0201233407353416	0.0022	0.0024	0.0193	0.1389	0.006	0.1743	0.2154	0.0097	4e-04	0.0105	0.0071	0.0157	5e-04	0.007	0.0176	0.1272	0.1704	0.0011	6e-04	0.0105	0.01	0.0153	0.0067	0.0195	0.0068	6e-04
6	rs17065032	104873990	0.83	0.326509998324372	0.89	0.20310604818777	0.00147954289617058	0.0199237199002915	0.0022	0.0024	0.019	0.139	0.006	0.1744	0.2154	0.0097	4e-04	0.0105	0.0071	0.0157	6e-04	0.007	0.0176	0.1267	0.171	0.0012	6e-04	0.0105	0.0101	0.0153	0.0067	0.0193	0.0068	6e-04
6	rs156226	104882730	0.83	0.326509998324372	0.89	0.20310604818777	0.00160025759205661	0.0196063367487112	0.0023	0.0024	0.0191	0.1389	0.006	0.1743	0.2154	0.0096	5e-04	0.0108	0.0072	0.0157	7e-04	0.007	0.0178	0.1262	0.1704	0.0013	7e-04	0.0105	0.01	0.0153	0.0068	0.0193	0.0067	6e-04
6	rs77692365	104888478	0.83	0.326509998324372	0.88	0.230271256315472	0.00125128108122937	0.0192130934442675	0.0023	0.0024	0.0191	0.139	0.006	0.174	0.2153	0.0096	5e-04	0.0108	0.0072	0.0157	7e-04	0.007	0.0177	0.1263	0.1704	0.0013	8e-04	0.0105	0.01	0.0153	0.0067	0.0194	0.0067	7e-04
6	rs156217	104891715	0.83	0.326509998324372	0.88	0.230271256315472	0.00117431451203442	0.0194485742272833	0.0023	0.0024	0.0191	0.139	0.006	0.1739	0.2153	0.0096	5e-04	0.0108	0.0072	0.0158	7e-04	0.007	0.0177	0.1264	0.1704	0.0013	8e-04	0.0105	0.01	0.0153	0.0067	0.0194	0.0067	7e-04
6	rs75236676	104896538	0.83	0.326509998324372	0.89	0.20310604818777	0.000979338234030934	0.0188624929852197	0.0023	0.0025	0.0192	0.1392	0.006	0.1732	0.2152	0.0096	6e-04	0.0107	0.0072	0.0158	8e-04	0.0071	0.0175	0.1267	0.1704	0.0014	9e-04	0.0104	0.01	0.0153	0.0067	0.0195	0.0068	7e-04
6	rs7751225	104906031	0.83	0.326509998324372	0.9	0.178319663885856	0.000840949789084378	0.0174543109489232	0.0024	0.0025	0.0192	0.1394	0.0059	0.1723	0.215	0.0095	7e-04	0.0106	0.0072	0.0159	9e-04	0.0071	0.0171	0.1271	0.1704	0.0016	0.0011	0.0103	0.0099	0.0153	0.0067	0.0198	0.0068	8e-04
6	rs74448516	104909035	0.83	0.326509998324372	0.9	0.178319663885856	0.000840949789084378	0.0174916657731638	0.0024	0.0026	0.0192	0.1396	0.0059	0.1722	0.215	0.0095	7e-04	0.0106	0.0072	0.0159	9e-04	0.0071	0.0171	0.127	0.1704	0.0016	0.0011	0.0103	0.0099	0.0153	0.0067	0.0199	0.0068	8e-04
6	rs72997664	104913334	0.83	0.326509998324372	0.9	0.178319663885856	0.000923450958988298	0.0174543109489232	0.0024	0.0026	0.0192	0.1398	0.0059	0.172	0.2149	0.0095	7e-04	0.0106	0.0072	0.0159	9e-04	0.0071	0.017	0.127	0.1704	0.0016	0.0011	0.0103	0.0098	0.0153	0.0067	0.0199	0.0068	8e-04
6	rs93153	104916184	0.83	0.326509998324372	0.9	0.178319663885856	0.00100746992930183	0.0173424819049515	0.0024	0.0026	0.0193	0.1398	0.0059	0.172	0.2149	0.0095	7e-04	0.0106	0.0072	0.016	9e-04	0.0071	0.017	0.127	0.1704	0.0016	0.0011	0.0103	0.0098	0.0153	0.0067	0.02	0.0068	8e-04
6	rs117077583	104927783	0.83	0.326509998324372	0.9	0.178319663885856	0.00110036642751235	0.0167886413174673	0.0024	0.0026	0.0192	0.1402	0.0059	0.172	0.2145	0.0095	7e-04	0.0106	0.0072	0.0161	9e-04	0.0071	0.017	0.1267	0.1703	0.0016	0.0011	0.0103	0.0098	0.0154	0.0067	0.0201	0.0068	8e-04
6	rs271867	104928434	0.83	0.326509998324372	0.9	0.178319663885856	0.00111030182501862	0.0172681254875055	0.0024	0.0026	0.0192	0.1403	0.0059	0.1723	0.2145	0.0095	7e-04	0.0106	0.0072	0.0161	9e-04	0.0071	0.017	0.1267	0.1703	0.0016	0.0011	0.0103	0.0098	0.0151	0.0067	0.0201	0.0068	8e-04
6	rs12206917	104932148	0.83	0.326509998324372	0.91	0.155803491158275	0.000979338234030934	0.0172310061886586	0.0024	0.0026	0.0192	0.1403	0.0059	0.1724	0.2144	0.0095	7e-04	0.0106	0.0072	0.0161	9e-04	0.0071	0.017	0.1267	0.1703	0.0016	0.0012	0.0103	0.0098	0.0151	0.0067	0.0201	0.0068	8e-04
6	rs271850	104946345	0.82	0.36720095628419	0.91	0.155803491158275	0.00165097850503507	0.0170459991428332	0.0025	0.0026	0.019	0.1414	0.0061	0.173	0.2123	0.0095	7e-04	0.0106	0.0075	0.0163	0.001	0.007	0.0173	0.1259	0.1699	0.0015	0.0013	0.0103	0.0098	0.0152	0.0068	0.0204	0.0069	9e-04
6	rs9373771	104946549	0.82	0.36720095628419	0.91	0.155803491158275	0.00195448013694561	0.0167886413174673	0.0026	0.0026	0.0189	0.1416	0.0062	0.1732	0.2116	0.0096	8e-04	0.0106	0.0076	0.0164	0.001	0.007	0.0174	0.1257	0.1698	0.0015	0.0013	0.0104	0.0098	0.0153	0.0068	0.0205	0.0069	9e-04
6	rs6919462	104946937	0.82	0.36720095628419	0.91	0.155803491158275	0.00234939581571664	0.0150760480584709	0.0026	0.0025	0.0188	0.1422	0.0063	0.1743	0.2106	0.0096	8e-04	0.0106	0.0076	0.0166	0.001	0.0069	0.0174	0.1252	0.1695	0.0015	0.0015	0.0104	0.0099	0.0153	0.0069	0.0202	0.0067	0.001
6	rs271851	104947409	0.81	0.411214762386647	0.92	0.135444945858012	0.00307275014633091	0.0140521706072025	0.0026	0.0024	0.0186	0.1418	0.0064	0.1764	0.2107	0.0099	8e-04	0.0099	0.0077	0.0168	0.001	0.0069	0.0173	0.1262	0.167	0.0015	0.0017	0.0104	0.0107	0.0152	0.0068	0.0199	0.0065	0.001
6	rs271853	104947544	0.81	0.411214762386647	0.92	0.135444945858012	0.00386310349385637	0.0166424460716305	0.0026	0.0024	0.0189	0.1417	0.0064	0.1766	0.2107	0.0099	8e-04	0.01	0.0077	0.0165	0.001	0.0069	0.0172	0.1261	0.1668	0.0015	0.0017	0.0104	0.0108	0.0151	0.0067	0.0201	0.0064	0.001
6	rs12665459	104951340	0.81	0.411214762386647	0.92	0.135444945858012	0.00364072251357352	0.0144234210990915	0.0027	0.0024	0.0188	0.1421	0.0064	0.1773	0.21	0.0098	8e-04	0.0101	0.0075	0.0165	0.0011	0.0068	0.0169	0.126	0.1679	0.0015	0.0017	0.0104	0.011	0.0145	0.0066	0.0199	0.0062	0.001
6	rs74517820	104958732	0.81	0.411214762386647	0.94	0.100733208212114	0.00327818360008446	0.0150760480584709	0.0027	0.0023	0.0187	0.1421	0.0064	0.1774	0.2099	0.0098	7e-04	0.0101	0.0075	0.0165	0.0011	0.0068	0.0169	0.126	0.1681	0.0015	0.0017	0.0104	0.011	0.0144	0.0066	0.0199	0.0062	0.001
6	rs1676873	104966559	0.81	0.411214762386647	0.95	0.0861393601425535	0.00422192458568187	0.0162436632140094	0.0028	0.0023	0.0187	0.1422	0.0063	0.1775	0.2099	0.0097	7e-04	0.0101	0.0075	0.0165	0.0011	0.0068	0.0168	0.126	0.1684	0.0015	0.0017	0.0104	0.0111	0.0144	0.0066	0.0199	0.0061	0.001
6	rs118111413	104975377	0.81	0.411214762386647	0.95	0.0861393601425535	0.00245276010210188	0.0134223313752947	0.0028	0.0024	0.0187	0.1421	0.0063	0.1774	0.2098	0.0097	7e-04	0.01	0.0074	0.0165	0.0011	0.0068	0.0169	0.1259	0.1684	0.0015	0.0017	0.0104	0.0111	0.0144	0.0066	0.0199	0.0062	0.001
6	rs4142560	104980478	0.81	0.411214762386647	0.95	0.0861393601425535	0.00224473623631209	0.00983710265062258	0.0029	0.0026	0.0193	0.1413	0.0062	0.1759	0.2092	0.0096	7e-04	0.0099	0.0072	0.0166	0.0013	0.0069	0.0172	0.1246	0.1693	0.0018	0.0017	0.0105	0.0116	0.0146	0.0068	0.0205	0.0067	0.001
6	rs9386421	104983055	0.82	0.36720095628419	0.95	0.0861393601425535	0.00212842965680507	0.0107242275523274	0.0029	0.0026	0.0194	0.1411	0.0063	0.1759	0.2087	0.0097	7e-04	0.0099	0.0072	0.0166	0.0013	0.0069	0.0173	0.1243	0.1695	0.0018	0.0017	0.0106	0.0117	0.0147	0.0068	0.0206	0.0067	9e-04
6	rs118003360	104995640	0.82	0.36720095628419	0.95	0.0861393601425535	0.00203328017714412	0.0101189868557896	0.0029	0.0026	0.0194	0.1411	0.0063	0.1759	0.2087	0.0097	7e-04	0.0099	0.0072	0.0166	0.0013	0.0069	0.0173	0.1243	0.1695	0.0018	0.0017	0.0106	0.0117	0.0147	0.0068	0.0206	0.0067	9e-04
6	rs73003385	105005158	0.82	0.36720095628419	0.95	0.0861393601425535	0.00198773615024351	0.0100057429421696	0.0029	0.0026	0.0194	0.1411	0.0063	0.1759	0.2087	0.0096	7e-04	0.0099	0.0072	0.0166	0.0013	0.0069	0.0173	0.1244	0.1695	0.0018	0.0017	0.0106	0.0117	0.0148	0.0068	0.0206	0.0067	9e-04
6	rs117809245	105005500	0.82	0.36720095628419	0.96	0.0732232110783407	0.00199356612305764	0.0100057429421696	0.0029	0.0026	0.0194	0.1411	0.0063	0.1759	0.2087	0.0096	7e-04	0.0099	0.0072	0.0166	0.0013	0.0069	0.0173	0.1244	0.1695	0.0018	0.0017	0.0106	0.0117	0.0148	0.0068	0.0206	0.0067	9e-04
6	rs111416063	105015946	0.82	0.36720095628419	0.96	0.0732232110783407	0.00144323688174529	0.00782867581540536	0.0029	0.0026	0.0194	0.1411	0.0063	0.1756	0.2087	0.0096	6e-04	0.0099	0.0071	0.0166	0.0013	0.0069	0.0173	0.1243	0.1695	0.0018	0.0017	0.0106	0.0118	0.0149	0.0068	0.0206	0.0067	9e-04
6	rs117896107	105022465	0.82	0.36720095628419	0.96	0.0732232110783407	0.00131037244552537	0.00703053085747853	0.0029	0.0026	0.0194	0.1411	0.0063	0.1754	0.2088	0.0096	6e-04	0.0099	0.0071	0.0167	0.0013	0.0069	0.0173	0.1242	0.1695	0.0019	0.0016	0.0106	0.0118	0.0149	0.0068	0.0207	0.0067	9e-04
6	rs1766605	105024049	0.82	0.36720095628419	0.96	0.0732232110783407	0.00112031062606775	0.00607962918664824	0.0029	0.0026	0.0195	0.141	0.0064	0.174	0.2091	0.0096	6e-04	0.0099	0.0071	0.0169	0.0013	0.007	0.0174	0.124	0.1695	0.0019	0.0016	0.0107	0.0121	0.015	0.007	0.0207	0.0069	9e-04
6	rs1416037	105029301	0.82	0.36720095628419	0.96	0.0732232110783407	0.000894988235263847	0.00435936825361986	0.0028	0.0026	0.0193	0.1408	0.0064	0.174	0.2091	0.0095	6e-04	0.0099	0.0072	0.0168	0.0014	0.007	0.0175	0.1237	0.1696	0.002	0.0016	0.0108	0.0123	0.015	0.0071	0.0208	0.0069	0.001
6	rs7751829	105049526	0.82	0.36720095628419	0.96	0.0732232110783407	0.000902608608366401	0.00398547738680075	0.0028	0.0026	0.0192	0.1407	0.0064	0.174	0.2091	0.0095	6e-04	0.0099	0.0072	0.0168	0.0015	0.007	0.0175	0.1237	0.1696	0.002	0.0016	0.0109	0.0124	0.015	0.0071	0.0209	0.0069	0.001
6	rs7771800	105060930	0.82	0.36720095628419	0.96	0.0732232110783407	0.00114055006283864	0.00313714458839784	0.0028	0.0026	0.019	0.1405	0.0064	0.1738	0.2091	0.0093	6e-04	0.0098	0.0073	0.0168	0.0016	0.007	0.0176	0.1234	0.1696	0.002	0.0015	0.011	0.0127	0.015	0.0073	0.021	0.007	0.001
6	rs9391217	105062381	0.82	0.36720095628419	0.96	0.0732232110783407	0.00122354383745874	0.00318309897680004	0.0028	0.0026	0.0191	0.1412	0.0065	0.1728	0.2084	0.0092	6e-04	0.0099	0.0073	0.0169	0.0016	0.007	0.0177	0.1236	0.1698	0.002	0.0015	0.011	0.0128	0.0151	0.0074	0.021	0.007	0.001
6	rs12524558	105070290	0.82	0.36720095628419	0.96	0.0732232110783407	0.00074876012749167	0.00275410673569419	0.0028	0.0026	0.0193	0.1403	0.0065	0.1726	0.208	0.0092	5e-04	0.0098	0.0072	0.0173	0.0017	0.0069	0.018	0.1234	0.1695	0.002	0.0015	0.0111	0.0131	0.0153	0.0074	0.0215	0.007	0.001
6	rs75564301	105085606	0.82	0.36720095628419	0.96	0.0732232110783407	0.00103969338813555	0.00315242221717532	0.0029	0.0025	0.0189	0.1387	0.0066	0.1731	0.2084	0.0089	5e-04	0.0098	0.0071	0.0178	0.002	0.0069	0.0181	0.1236	0.1694	0.0021	0.0013	0.0115	0.0137	0.0151	0.0075	0.0216	0.0065	0.0011
6	rs113080686	105092231	0.82	0.36720095628419	0.98	0.0519283998033082	0.00119438528283888	0.00307643884819816	0.0029	0.0025	0.0188	0.1382	0.0066	0.1732	0.2085	0.0089	4e-04	0.0099	0.007	0.0179	0.0021	0.0068	0.0181	0.1237	0.1694	0.0021	0.0013	0.0116	0.0139	0.015	0.0076	0.0217	0.0063	0.0011
6	rs7771918	105098342	0.82	0.36720095628419	0.99	0.0433032320256267	0.00128974423197484	0.00261403167329225	0.0029	0.0025	0.0188	0.138	0.0066	0.1732	0.2085	0.0088	4e-04	0.0099	0.007	0.018	0.0021	0.0068	0.0181	0.1237	0.1694	0.0021	0.0012	0.0116	0.014	0.015	0.0076	0.0217	0.0063	0.0011
6	rs4946636	105109669	0.82	0.36720095628419	1	0.0358647470334966	0.00155200006716155	0.00327610196962787	0.0029	0.0025	0.0188	0.1378	0.0067	0.1733	0.2085	0.0088	4e-04	0.01	0.007	0.018	0.0021	0.0068	0.0181	0.1237	0.1694	0.0021	0.0012	0.0117	0.0141	0.015	0.0076	0.0217	0.0063	0.0011
6	rs9499913	105111663	0.82	0.36720095628419	1	0.0358647470334966	0.00152009975744874	0.00306136355636739	0.0029	0.0025	0.0189	0.1377	0.0067	0.1733	0.2084	0.0088	4e-04	0.0099	0.007	0.018	0.0021	0.0068	0.0181	0.1237	0.1693	0.0021	0.0012	0.0117	0.0141	0.0151	0.0076	0.0217	0.0063	0.0011
6	rs4946639	105128534	0.83	0.326509998324372	1.01	0.0294955121051703	0.00182727667482279	0.00573651506809697	0.0028	0.0025	0.0188	0.1371	0.0067	0.174	0.2076	0.0088	4e-04	0.01	0.0071	0.0179	0.0021	0.0068	0.0175	0.1238	0.1702	0.0021	0.0012	0.0119	0.0142	0.0147	0.008	0.0216	0.0063	0.001
6	rs62421163	105129972	0.83	0.326509998324372	1.01	0.0294955121051703	0.00137387830350883	0.00668257294700575	0.0028	0.0025	0.0187	0.1369	0.0069	0.1748	0.2073	0.0087	4e-04	0.0101	0.0073	0.0179	0.0023	0.0067	0.0175	0.1233	0.1699	0.0022	0.0012	0.012	0.0143	0.0148	0.008	0.0211	0.0064	0.001
6	rs11752644	105130009	0.83	0.326509998324372	1.01	0.0294955121051703	0.00139232062365928	0.00601449121456772	0.0028	0.0025	0.0187	0.1368	0.0069	0.1748	0.2073	0.0087	4e-04	0.0101	0.0073	0.0179	0.0023	0.0067	0.0175	0.1233	0.1699	0.0022	0.0012	0.012	0.0144	0.0148	0.008	0.0211	0.0064	0.001
6	rs12529634	105130521	0.84	0.289034762536342	1.01	0.0294955121051703	0.00130933467995267	0.00835992632533204	0.0027	0.0025	0.0187	0.1367	0.007	0.1747	0.2071	0.0086	5e-04	0.0102	0.0074	0.0181	0.0023	0.0067	0.0175	0.1231	0.1698	0.0022	0.0012	0.012	0.0145	0.0149	0.0081	0.0211	0.0064	0.001
6	rs75562635	105134795	0.84	0.289034762536342	1.01	0.0294955121051703	0.00150725711407716	0.00601449121456772	0.0027	0.0025	0.0186	0.1364	0.0071	0.1743	0.2069	0.0085	6e-04	0.0105	0.0076	0.0186	0.0023	0.0068	0.0175	0.1226	0.1694	0.0021	0.0011	0.0121	0.0149	0.0149	0.0081	0.0211	0.0064	0.001
6	rs9499922	105138192	0.84	0.289034762536342	1.01	0.0294955121051703	0.00151425120970223	0.00656864855150131	0.0027	0.0025	0.0186	0.1364	0.0071	0.1743	0.2069	0.0085	6e-04	0.0105	0.0076	0.0186	0.0023	0.0068	0.0175	0.1226	0.1694	0.0021	0.0011	0.0121	0.015	0.0149	0.0081	0.0211	0.0064	0.001
6	rs13197692	105140486	0.84	0.289034762536342	1.01	0.0294955121051703	0.00198919235242024	0.00672843135079325	0.0027	0.0026	0.0184	0.1357	0.0072	0.1738	0.2068	0.0083	7e-04	0.0108	0.0079	0.0191	0.0022	0.0069	0.0176	0.1223	0.1693	0.0021	0.0011	0.0122	0.0155	0.0148	0.0082	0.0211	0.0065	0.001
6	rs10782363	105149713	0.84	0.289034762536342	1.01	0.0294955121051703	0.00280786295871031	0.00279691261628245	0.0026	0.0026	0.0183	0.1354	0.0073	0.172	0.2078	0.0081	8e-04	0.0112	0.0082	0.0192	0.0021	0.0069	0.0177	0.1222	0.1691	0.002	0.0011	0.0124	0.0161	0.0148	0.0083	0.0211	0.0064	0.001
6	rs11962698	105149965	0.84	0.289034762536342	1.01	0.0294955121051703	0.00251369318637405	0.00306136355636739	0.0026	0.0026	0.0183	0.1353	0.0073	0.172	0.2078	0.0081	8e-04	0.0112	0.0082	0.0192	0.0021	0.0069	0.0177	0.1222	0.1691	0.002	0.0011	0.0124	0.0161	0.0147	0.0083	0.0211	0.0067	0.001
6	rs80223955	105152142	0.84	0.289034762536342	1.01	0.0294955121051703	0.00250491499728931	0.00324493877663223	0.0026	0.0026	0.0183	0.1353	0.0073	0.172	0.2078	0.0081	8e-04	0.0112	0.0082	0.0192	0.0021	0.0069	0.0177	0.1222	0.1691	0.002	0.0011	0.0124	0.0161	0.0147	0.0083	0.0211	0.0067	0.001
6	rs6922070	105165743	0.85	0.254661707966279	1.01	0.0294955121051703	0.00263736761975068	0.00377992777290524	0.0026	0.0026	0.0183	0.1353	0.0073	0.1718	0.2076	0.008	8e-04	0.0113	0.0083	0.0192	0.0021	0.007	0.0178	0.1222	0.1691	0.002	0.0011	0.0124	0.0161	0.0147	0.0084	0.0212	0.0067	0.001
6	rs7774512	105173814	0.85	0.254661707966279	1.01	0.0294955121051703	0.00247351659756187	0.00494437470306667	0.0026	0.0026	0.0184	0.1353	0.0075	0.1718	0.2071	0.0081	8e-04	0.0115	0.0083	0.0192	0.002	0.007	0.0178	0.1221	0.1688	0.0021	0.0011	0.0125	0.0163	0.0146	0.0085	0.0213	0.0068	0.001
6	rs4336470	105180785	0.85	0.254661707966279	1.02	0.0240822308241547	0.00303373750650495	0.00488603483564525	0.0026	0.0026	0.0184	0.1353	0.0075	0.1718	0.207	0.0081	8e-04	0.0115	0.0083	0.0192	0.0019	0.0069	0.0178	0.1221	0.1688	0.0021	0.0011	0.0128	0.0163	0.0146	0.0085	0.0213	0.0068	0.001
6	rs10458010	105215023	0.85	0.254661707966279	1.02	0.0240822308241547	0.00363600314324956	0.00486667048531874	0.0026	0.0026	0.0184	0.1352	0.0076	0.1715	0.2068	0.0081	8e-04	0.0115	0.0083	0.0192	0.0019	0.0069	0.0178	0.122	0.1684	0.0027	0.0011	0.013	0.0163	0.0145	0.0085	0.0213	0.0069	0.001
6	rs9322817	105232233	0.85	0.254661707966279	1.02	0.0240822308241547	0.00514675323923456	0.00416126763765552	0.0025	0.0026	0.0184	0.135	0.0076	0.1711	0.2067	0.0082	8e-04	0.0117	0.0084	0.0191	0.0018	0.0069	0.0178	0.1218	0.1677	0.0036	0.0011	0.0134	0.0165	0.0144	0.0086	0.0211	0.007	0.001
6	rs9499978	105254826	0.85	0.254661707966279	1.02	0.0240822308241547	0.00686429626859262	0.00354754897925014	0.0026	0.0026	0.0185	0.1347	0.0079	0.1708	0.207	0.0082	8e-04	0.0117	0.0084	0.0191	0.0018	0.0069	0.0179	0.122	0.1679	0.0036	0.0011	0.0135	0.0166	0.0141	0.0086	0.0212	0.0063	0.0011
6	rs56391337	105259463	0.85	0.254661707966279	1.02	0.0240822308241547	0.00682178613843012	0.00402030801237633	0.0026	0.0026	0.0185	0.1347	0.0079	0.1708	0.2071	0.0082	8e-04	0.0117	0.0084	0.0191	0.0018	0.0069	0.0179	0.122	0.1679	0.0036	0.0011	0.0135	0.0166	0.0141	0.0086	0.0212	0.0063	0.0011
6	rs79147057	105293132	0.85	0.254661707966279	1.02	0.0240822308241547	0.00712764548063365	0.00377992777290524	0.0025	0.0026	0.0185	0.1346	0.0079	0.1709	0.2065	0.0083	8e-04	0.0118	0.0084	0.0191	0.0018	0.0069	0.018	0.1219	0.1679	0.0036	0.0011	0.0136	0.0166	0.0142	0.0087	0.0213	0.0063	0.0011
6	rs77954569	105305218	0.85	0.254661707966279	1.04	0.0156965135294062	0.00716360443704518	0.00348262188406586	0.0025	0.0026	0.0185	0.1346	0.0079	0.1709	0.2066	0.0083	8e-04	0.0118	0.0084	0.0191	0.0018	0.0069	0.018	0.1218	0.1679	0.0036	0.0011	0.0136	0.0166	0.0142	0.0087	0.0213	0.0063	0.0011
6	rs73515924	105308470	0.85	0.254661707966279	1.04	0.0156965135294062	0.00707991633841387	0.00354754897925014	0.0025	0.0026	0.0185	0.1346	0.0079	0.1709	0.2066	0.0083	8e-04	0.0118	0.0084	0.0191	0.0018	0.0069	0.018	0.1218	0.1678	0.0036	0.0011	0.0136	0.0167	0.0142	0.0087	0.0213	0.0063	0.0011
6	rs9499994	105311474	0.85	0.254661707966279	1.04	0.0156965135294062	0.00706010192397821	0.00356388253303536	0.0025	0.0026	0.0185	0.1345	0.0079	0.1709	0.2066	0.0083	8e-04	0.0118	0.0084	0.0191	0.0018	0.0069	0.018	0.1218	0.1678	0.0036	0.0011	0.0136	0.0167	0.0142	0.0087	0.0213	0.0063	0.0011
6	rs2499667	105319125	0.85	0.254661707966279	1.04	0.0156965135294062	0.00694992853221158	0.00359667183243641	0.0025	0.0026	0.0185	0.1345	0.0079	0.1709	0.2066	0.0083	8e-04	0.0115	0.0085	0.0191	0.0018	0.0069	0.018	0.1219	0.1678	0.0036	0.0011	0.0136	0.0167	0.0142	0.0088	0.0213	0.0064	0.0011
6	rs6928554	105332920	0.85	0.254661707966279	1.04	0.0156965135294062	0.00699305191899902	0.00400287224453246	0.0025	0.0026	0.0185	0.1344	0.0079	0.1709	0.2066	0.0083	8e-04	0.0115	0.0085	0.0191	0.0018	0.0069	0.018	0.1219	0.1678	0.0036	0.0011	0.0136	0.0167	0.0142	0.0089	0.0212	0.0064	0.0011
6	rs117150951	105337908	0.85	0.254661707966279	1.04	0.0156965135294062	0.00651497232758229	0.0046752885934446	0.0025	0.0026	0.0185	0.1345	0.0079	0.1709	0.2066	0.0083	8e-04	0.0115	0.0085	0.0191	0.0018	0.0069	0.018	0.1219	0.1678	0.0036	0.0011	0.0136	0.0167	0.0142	0.0089	0.0212	0.0064	0.0011
6	rs112084743	105349842	0.86	0.223270892544248	1.04	0.0156965135294062	0.00664243281571277	0.0102900775139111	0.0019	0.0024	0.0181	0.1364	0.0083	0.1693	0.2058	0.0082	9e-04	0.0116	0.0085	0.0181	0.0017	0.0068	0.0182	0.1223	0.167	0.0037	0.001	0.0141	0.0176	0.0143	0.009	0.022	0.0064	0.0011
6	rs7759932	105356725	0.86	0.223270892544248	1.04	0.0156965135294062	0.00703243345777431	0.00936728350879615	0.0019	0.0024	0.0181	0.1365	0.0083	0.1692	0.2058	0.0082	9e-04	0.0116	0.0085	0.0181	0.0017	0.0068	0.0182	0.1223	0.167	0.0037	0.001	0.0142	0.0176	0.0143	0.009	0.022	0.0064	0.0011
6	rs80247745	105377787	0.87	0.194736090082605	1.04	0.0156965135294062	0.00428329959399104	0.00848908689746889	0.0018	0.0025	0.018	0.1372	0.0081	0.17	0.2067	0.0087	0.001	0.0114	0.0086	0.0165	0.0014	0.0067	0.0183	0.1227	0.1658	0.0034	9e-04	0.0142	0.0181	0.0141	0.0089	0.0224	0.006	0.0011
6	rs7759938	105378954	0.87	0.194736090082605	1.04	0.0156965135294062	0.0042859838899893	0.00838567625813978	0.0018	0.0025	0.018	0.1372	0.0081	0.17	0.2067	0.0087	0.001	0.0114	0.0086	0.0165	0.0014	0.0067	0.0183	0.1227	0.1658	0.0034	9e-04	0.0142	0.0181	0.0141	0.0089	0.0224	0.006	0.0011
6	rs117561136	105386764	0.87	0.194736090082605	1.04	0.0156965135294062	0.00426722155087873	0.00854103871621972	0.0018	0.0025	0.018	0.1372	0.0081	0.1701	0.2067	0.0087	9e-04	0.0114	0.0086	0.0165	0.0014	0.0067	0.0183	0.1227	0.1659	0.0034	9e-04	0.0142	0.0181	0.0141	0.0089	0.0223	0.006	0.0011
6	rs314280	105400837	0.87	0.194736090082605	1.04	0.0156965135294062	0.0044026648826781	0.00856707623870616	0.0017	0.0025	0.018	0.1372	0.0081	0.1703	0.2066	0.0088	9e-04	0.0114	0.0086	0.0165	0.0013	0.0067	0.0183	0.1227	0.1661	0.0034	9e-04	0.0142	0.0181	0.0141	0.009	0.0222	0.006	0.001
6	rs12194974	105404198	0.87	0.194736090082605	1.04	0.0156965135294062	0.00395802509624045	0.0089892598333955	0.0017	0.0025	0.018	0.1373	0.0081	0.1703	0.2067	0.0088	9e-04	0.0114	0.0085	0.0165	0.0013	0.0067	0.0183	0.1228	0.1662	0.0033	9e-04	0.0142	0.0182	0.014	0.009	0.0222	0.0059	0.001
6	rs17065417	105406274	0.87	0.194736090082605	1.04	0.0156965135294062	0.00332625911698125	0.00925845714018799	0.0017	0.0025	0.018	0.1374	0.0081	0.1702	0.2067	0.0088	9e-04	0.0114	0.0084	0.0165	0.0014	0.0067	0.0183	0.1228	0.1663	0.0032	9e-04	0.0142	0.0182	0.014	0.009	0.0222	0.0059	0.001
6	rs167539	105410048	0.87	0.194736090082605	1.05	0.0125260333142508	0.00278298202107313	0.00904277132259147	0.0017	0.0025	0.0179	0.1376	0.0081	0.1702	0.2068	0.0088	9e-04	0.0114	0.0083	0.0164	0.0014	0.0067	0.0183	0.1229	0.1664	0.0031	9e-04	0.0142	0.0182	0.0139	0.009	0.0222	0.006	0.001
6	rs62419609	105429511	0.87	0.194736090082605	1.05	0.0125260333142508	0.00162113245721614	0.011803530965863	0.0017	0.0025	0.0179	0.1375	0.0081	0.1702	0.2072	0.0088	9e-04	0.0114	0.0081	0.0164	0.0012	0.0069	0.0181	0.1228	0.1665	0.0031	7e-04	0.0142	0.0183	0.0138	0.0089	0.0223	0.0062	9e-04
6	rs74711615	105436993	0.87	0.194736090082605	1.05	0.0125260333142508	0.00143092550773174	0.0133568750284817	0.0017	0.0024	0.0179	0.1375	0.0081	0.1703	0.2074	0.0088	8e-04	0.0115	0.008	0.0164	0.001	0.007	0.0181	0.1228	0.1666	0.0031	6e-04	0.0142	0.0183	0.0137	0.0089	0.0224	0.0062	8e-04
6	rs9377684	105445364	0.87	0.194736090082605	1.05	0.0125260333142508	0.00145337383781559	0.0146964572522112	0.0018	0.0024	0.0179	0.1374	0.0082	0.1701	0.2078	0.0088	9e-04	0.0115	0.0081	0.0164	0.001	0.0071	0.018	0.1227	0.1664	0.003	5e-04	0.0143	0.0184	0.0137	0.0089	0.0223	0.0063	8e-04
6	rs78400456	105453867	0.87	0.194736090082605	1.05	0.0125260333142508	0.00140545978668198	0.0156014283986724	0.0018	0.0024	0.0179	0.1374	0.0082	0.1701	0.2078	0.0088	9e-04	0.0115	0.0081	0.0164	0.001	0.0071	0.018	0.1227	0.1664	0.003	5e-04	0.0143	0.0184	0.0137	0.0089	0.0223	0.0063	8e-04
6	rs9322826	105480725	0.88	0.168925028033099	1.05	0.0125260333142508	0.000599615282818403	0.0159209423280434	0.0018	0.0025	0.0181	0.1378	0.0084	0.1688	0.2073	0.0092	9e-04	0.0118	0.0078	0.0163	0.001	0.0072	0.0182	0.1222	0.1661	0.0028	6e-04	0.0143	0.0189	0.0137	0.009	0.0225	0.0064	9e-04
6	rs221615	105483327	0.88	0.168925028033099	1.05	0.0125260333142508	0.000364662078094791	0.0173424819049515	0.0018	0.0025	0.0183	0.1382	0.0085	0.1676	0.2072	0.0096	9e-04	0.0119	0.0075	0.0162	0.001	0.0071	0.0183	0.122	0.1659	0.0026	7e-04	0.0143	0.0192	0.0137	0.0092	0.0226	0.0064	9e-04
6	rs10457125	105485803	0.89	0.145699762692903	1.05	0.0125260333142508	0.000256691517830657	0.0163881225194082	0.0019	0.0026	0.0184	0.1385	0.0086	0.1669	0.2068	0.0098	9e-04	0.0121	0.0075	0.0161	0.001	0.0072	0.0183	0.1219	0.1657	0.0025	8e-04	0.0143	0.0196	0.0137	0.0092	0.0226	0.0064	0.001
6	rs73521962	105504176	0.9	0.124917206299546	1.06	0.00991668488433966	0.000111039005146318	0.0279897283905579	0.0021	0.0028	0.0187	0.1388	0.0086	0.1628	0.2076	0.0107	9e-04	0.0129	0.0076	0.0158	0.0012	0.0074	0.0182	0.1221	0.1647	0.002	0.0011	0.014	0.0201	0.0143	0.0096	0.0227	0.0067	0.0011
6	rs9391264	105506912	0.9	0.124917206299546	1.06	0.00991668488433966	0.000113159212343468	0.0261000856280835	0.0021	0.0028	0.0187	0.1388	0.0086	0.1628	0.2076	0.0107	9e-04	0.0129	0.0076	0.0158	0.0012	0.0074	0.0182	0.1221	0.1647	0.002	0.0011	0.014	0.0201	0.0143	0.0096	0.0227	0.0067	0.0011
6	rs62419626	105514075	0.9	0.124917206299546	1.06	0.00991668488433966	0.000111962382165418	0.0282244174042036	0.0021	0.0028	0.0187	0.1389	0.0086	0.1628	0.2076	0.0107	9e-04	0.013	0.0076	0.0158	0.0011	0.0074	0.0183	0.122	0.1647	0.0019	0.001	0.014	0.0201	0.0143	0.0096	0.0226	0.0067	0.0011
6	rs75086931	105517980	0.9	0.124917206299546	1.06	0.00991668488433966	0.000113159212343468	0.0265095516250392	0.0021	0.0028	0.0188	0.1389	0.0086	0.1628	0.2077	0.0108	9e-04	0.013	0.0076	0.0158	0.0011	0.0074	0.0183	0.122	0.1646	0.0019	0.001	0.014	0.0201	0.0143	0.0096	0.0226	0.0067	0.0011
6	rs35025363	105523309	0.9	0.124917206299546	1.06	0.00991668488433966	0.000117090284229582	0.0274302294344924	0.0021	0.0028	0.0188	0.1389	0.0086	0.1625	0.2077	0.0108	9e-04	0.013	0.0076	0.0158	0.0011	0.0074	0.0183	0.1221	0.1646	0.0019	0.001	0.014	0.0202	0.0143	0.0096	0.0227	0.0067	0.0011
6	rs379908	105523679	0.9	0.124917206299546	1.06	0.00991668488433966	0.000117641542023843	0.0274766515836574	0.0021	0.0028	0.0188	0.1389	0.0086	0.1625	0.2077	0.0108	9e-04	0.013	0.0076	0.0158	0.0011	0.0074	0.0183	0.1221	0.1646	0.0019	0.001	0.014	0.0202	0.0143	0.0096	0.0227	0.0067	0.0011
6	rs4145418	105529785	0.9	0.124917206299546	1.06	0.00991668488433966	8.75883509735908e-05	0.0421700959284025	0.002	0.0028	0.0189	0.1391	0.0085	0.1624	0.2073	0.0108	8e-04	0.013	0.0075	0.0158	0.0011	0.0075	0.0185	0.1224	0.1649	0.0018	9e-04	0.0138	0.0203	0.0143	0.0097	0.0226	0.0067	9e-04
6	rs1190472	105536491	0.91	0.106429816649543	1.05	0.0125260333142508	1.24540513571079e-05	0.0657248103554175	0.0025	0.0029	0.0192	0.1391	0.0083	0.1611	0.2065	0.0113	9e-04	0.0126	0.0074	0.0159	0.0012	0.0083	0.0186	0.1223	0.1611	0.0013	0.0019	0.0137	0.0216	0.0147	0.0098	0.023	0.0074	0.0013
6	rs170277	105538806	0.92	0.0900864543555373	1.05	0.0125260333142508	2.92543495952481e-05	0.0752440170072701	0.0028	0.0029	0.0193	0.1386	0.0083	0.1608	0.2066	0.0114	0.001	0.0127	0.0075	0.016	0.0014	0.0083	0.0187	0.1219	0.16	0.0012	0.0021	0.0136	0.0218	0.0147	0.0099	0.0231	0.0076	0.0014
6	rs17065477	105544119	0.93	0.0757334056000413	1.05	0.0125260333142508	8.14504375998995e-05	0.0387309430377295	0.0033	0.0031	0.0193	0.1385	0.0081	0.1604	0.2063	0.0116	0.0014	0.0125	0.0074	0.0162	0.0016	0.0083	0.019	0.121	0.1581	0.001	0.0028	0.0139	0.0224	0.0148	0.0102	0.0231	0.0075	0.0017
6	rs9500029	105545084	0.93	0.0757334056000413	1.05	0.0125260333142508	8.25659608912978e-05	0.0398810790597728	0.0033	0.0031	0.0193	0.1385	0.0081	0.1604	0.2063	0.0116	0.0015	0.0125	0.0073	0.0162	0.0017	0.0083	0.019	0.121	0.158	0.001	0.0028	0.0139	0.0225	0.0148	0.0102	0.0231	0.0075	0.0017
6	rs13196925	105551229	0.93	0.0757334056000413	1.05	0.0125260333142508	9.77133436094371e-05	0.0496792736623614	0.0033	0.0032	0.0193	0.1385	0.0081	0.1602	0.2064	0.0116	0.0015	0.0125	0.0073	0.0163	0.0017	0.0083	0.0191	0.1209	0.1575	0.001	0.0028	0.014	0.0226	0.0148	0.0103	0.0232	0.0075	0.0018
6	rs414074	105553910	0.93	0.0757334056000413	1.05	0.0125260333142508	0.000101303573576648	0.0393315022812754	0.0034	0.0032	0.0195	0.1384	0.008	0.1602	0.2063	0.0117	0.0015	0.0125	0.0073	0.0163	0.0018	0.0082	0.0192	0.121	0.1571	0.001	0.0029	0.014	0.0228	0.0149	0.0101	0.0234	0.0075	0.0018
6	rs11754530	105555047	0.93	0.0757334056000413	1.05	0.0125260333142508	9.88977906878474e-05	0.0388398252600058	0.0033	0.0032	0.0194	0.1385	0.008	0.1601	0.2063	0.0117	0.0015	0.0125	0.0073	0.0164	0.0018	0.0082	0.0192	0.1209	0.1572	0.001	0.0029	0.014	0.0228	0.0149	0.0101	0.0234	0.0075	0.0018
6	rs78134815	105559015	0.93	0.0757334056000413	1.05	0.0125260333142508	0.000100335321806651	0.0381345621301667	0.0033	0.0033	0.0193	0.1385	0.008	0.1599	0.2065	0.0116	0.0015	0.0125	0.0073	0.0164	0.0017	0.0082	0.0192	0.1208	0.1576	9e-04	0.0029	0.014	0.0228	0.015	0.0101	0.0233	0.0075	0.0017
6	rs1018810	105559609	0.93	0.0757334056000413	1.05	0.0125260333142508	9.94946059414279e-05	0.0370076710181459	0.0033	0.0033	0.0193	0.1385	0.008	0.1599	0.2065	0.0116	0.0015	0.0125	0.0073	0.0164	0.0017	0.0082	0.0192	0.1208	0.1576	9e-04	0.0029	0.014	0.0228	0.015	0.0101	0.0233	0.0075	0.0017
6	rs35641604	105559706	0.93	0.0757334056000413	1.05	0.0125260333142508	9.96143379788678e-05	0.0370076710181459	0.0033	0.0033	0.0193	0.1385	0.008	0.1599	0.2065	0.0116	0.0015	0.0125	0.0073	0.0164	0.0017	0.0082	0.0192	0.1208	0.1576	9e-04	0.0029	0.014	0.0228	0.015	0.0101	0.0233	0.0075	0.0017
6	rs41285458	105563677	0.93	0.0757334056000413	1.05	0.0125260333142508	9.92555111628201e-05	0.0369543923713855	0.0033	0.0033	0.0193	0.1385	0.008	0.1599	0.2065	0.0116	0.0015	0.0125	0.0073	0.0164	0.0017	0.0082	0.0192	0.1208	0.1576	9e-04	0.0029	0.014	0.0228	0.015	0.0101	0.0233	0.0075	0.0017
6	rs6905458	105572808	0.93	0.0757334056000413	1.04	0.0156965135294062	9.30961269272756e-05	0.0357911070977267	0.0033	0.0033	0.0193	0.1388	0.008	0.1599	0.2063	0.0116	0.0015	0.0124	0.0073	0.0164	0.0017	0.0082	0.0192	0.1207	0.1576	9e-04	0.0029	0.014	0.0228	0.015	0.0101	0.0233	0.0075	0.0017
6	rs17524448	105573104	0.93	0.0757334056000413	1.03	0.0195166737865975	8.63088411797901e-05	0.0350076971733541	0.0033	0.0033	0.0193	0.1387	0.008	0.1599	0.2062	0.0116	0.0015	0.0124	0.0073	0.0164	0.0021	0.0082	0.0192	0.1207	0.1576	9e-04	0.0029	0.014	0.0229	0.015	0.0101	0.0233	0.0075	0.0017
6	rs1190278	105598184	0.93	0.0757334056000413	1.03	0.0195166737865975	0.000100697484417154	0.0367947657858093	0.0034	0.0034	0.0193	0.1385	0.008	0.1594	0.2066	0.0116	0.0015	0.0124	0.0073	0.0163	0.0021	0.0081	0.0189	0.1211	0.1573	0.001	0.0029	0.014	0.0231	0.015	0.0101	0.0233	0.0074	0.0017
6	rs11961225	105609468	0.93	0.0757334056000413	1.02	0.0240822308241547	0.00011777970211078	0.0456222928347064	0.0034	0.0034	0.0193	0.1384	0.008	0.1593	0.2067	0.0116	0.0015	0.0125	0.0073	0.0163	0.0021	0.0081	0.0189	0.1211	0.1572	0.001	0.0029	0.014	0.0231	0.015	0.0101	0.0233	0.0074	0.0017
6	rs11962089	105612220	0.93	0.0757334056000413	1.02	0.0240822308241547	0.000119588426143677	0.0469774772647228	0.0034	0.0034	0.0193	0.1384	0.008	0.1593	0.2067	0.0116	0.0015	0.0125	0.0073	0.0163	0.0021	0.0081	0.0189	0.1211	0.1572	0.001	0.0029	0.014	0.0231	0.015	0.0101	0.0233	0.0074	0.0017
6	rs41285464	105614533	0.93	0.0757334056000413	1.02	0.0240822308241547	0.000128842568237927	0.0543912930221992	0.0034	0.0034	0.0193	0.1383	0.008	0.1591	0.2066	0.0117	0.0015	0.0125	0.0073	0.0164	0.0021	0.0082	0.0189	0.1211	0.1571	0.001	0.0029	0.014	0.0231	0.0151	0.0101	0.0234	0.0075	0.0018
6	rs7766819	105631819	0.95	0.0523777185899542	1.02	0.0240822308241547	0.000157677069019286	0.0402124725363554	0.0036	0.0036	0.0197	0.1382	0.008	0.1566	0.2046	0.0122	0.0022	0.0129	0.0078	0.0166	0.0022	0.0085	0.0191	0.1231	0.1536	0.0012	0.0027	0.0147	0.0248	0.0146	0.0104	0.0237	0.0073	0.0019
6	rs1765924	105647791	0.97	0.0351293717890758	1.02	0.0240822308241547	0.000369002078255528	0.0823323880694233	0.0031	0.0036	0.02	0.1388	0.0081	0.1561	0.2027	0.0121	0.0019	0.0135	0.0081	0.0165	0.0021	0.0087	0.0193	0.1247	0.1516	0.0012	0.0022	0.0151	0.0261	0.0139	0.0107	0.0245	0.0072	0.0018
6	rs1149297	105656760	0.98	0.0284210112117031	1.02	0.0240822308241547	0.000717210267855224	0.0944724422579487	0.0029	0.0036	0.0202	0.1391	0.008	0.1561	0.2025	0.0123	0.0018	0.0136	0.0082	0.0161	0.0019	0.0087	0.019	0.1262	0.1502	0.0013	0.0018	0.0152	0.0267	0.0137	0.0109	0.0246	0.0073	0.0018
6	rs6926446	105661518	0.98	0.0284210112117031	1.02	0.0240822308241547	0.000783488410015269	0.0896765788393621	0.0029	0.0036	0.0204	0.1392	0.008	0.156	0.2024	0.0123	0.0018	0.0136	0.0082	0.016	0.0019	0.0087	0.0191	0.1258	0.1502	0.0013	0.0018	0.0153	0.0268	0.0137	0.0109	0.0247	0.0073	0.0017
6	rs67640253	105674614	0.98	0.0284210112117031	1.02	0.0240822308241547	0.00263189122784138	0.101155027840316	0.0027	0.0034	0.0203	0.1393	0.0075	0.1564	0.2021	0.0123	0.0015	0.0139	0.0083	0.016	0.0017	0.0088	0.0187	0.1268	0.1501	0.0015	0.0016	0.0158	0.0273	0.0132	0.0111	0.0248	0.0073	0.0015
6	rs1190023	105675144	0.98	0.0284210112117031	1.01	0.0294955121051703	0.0026907772183024	0.104191205313512	0.0027	0.0034	0.0202	0.1391	0.0075	0.1567	0.202	0.0123	0.0015	0.0139	0.0083	0.0159	0.0017	0.0088	0.0187	0.1267	0.1502	0.0015	0.0016	0.0158	0.0273	0.0132	0.0111	0.0248	0.0073	0.0015
6	rs72936194	105682386	0.98	0.0284210112117031	1.01	0.0294955121051703	0.00501485060177604	0.131762517932538	0.0025	0.0032	0.0203	0.1403	0.0076	0.1558	0.2025	0.012	0.0014	0.0139	0.0083	0.0156	0.0017	0.0087	0.0186	0.1276	0.1497	0.0015	0.0013	0.0158	0.0277	0.013	0.0112	0.0248	0.0072	0.0014
6	rs72936201	105691598	0.98	0.0284210112117031	1	0.0358647470334966	0.0113779543732397	0.1161617008798	0.0024	0.0029	0.0204	0.1416	0.0077	0.1553	0.203	0.0117	0.0013	0.0139	0.0084	0.0153	0.0015	0.0084	0.0185	0.1285	0.1489	0.0015	0.0012	0.0157	0.0282	0.0128	0.0112	0.025	0.0071	0.0013
6	rs118038782	105701378	0.99	0.0227998706611418	1	0.0358647470334966	0.0130316561792063	0.114018222871647	0.0024	0.0029	0.0204	0.1418	0.0077	0.1552	0.2031	0.0118	0.0013	0.014	0.0084	0.0153	0.0015	0.0084	0.0185	0.1287	0.1487	0.0015	0.0011	0.0157	0.0282	0.0127	0.0113	0.025	0.007	0.0013
6	rs1189924	105704168	0.99	0.0227998706611418	1	0.0358647470334966	0.0138698509118458	0.104769529533759	0.0024	0.0028	0.0204	0.1419	0.0077	0.1552	0.2031	0.0118	0.0013	0.014	0.0084	0.0152	0.0015	0.0084	0.0185	0.1287	0.1486	0.0015	0.0011	0.0157	0.0283	0.0127	0.0113	0.025	0.007	0.0013
6	rs1144610	105705710	0.99	0.0227998706611418	1	0.0358647470334966	0.0170512747164857	0.123914232541766	0.0023	0.0028	0.0204	0.1422	0.0077	0.1555	0.2031	0.0117	0.0013	0.014	0.0084	0.0152	0.0015	0.0084	0.0184	0.1288	0.1485	0.0015	0.001	0.0157	0.0283	0.0125	0.0113	0.025	0.007	0.0013
6	rs1743292	105706878	0.99	0.0227998706611418	1	0.0358647470334966	0.0197708289937171	0.122068020489475	0.0023	0.0028	0.0204	0.1424	0.0076	0.1556	0.203	0.0117	0.0013	0.014	0.0084	0.0151	0.0014	0.0083	0.0184	0.1288	0.1485	0.0015	9e-04	0.0157	0.0284	0.0125	0.0113	0.025	0.0069	0.0013
6	rs17054938	105709113	0.99	0.0227998706611418	1	0.0358647470334966	0.0204906676227931	0.12347371658038	0.0023	0.0028	0.0203	0.1425	0.0076	0.1557	0.2029	0.0117	0.0013	0.014	0.0084	0.0151	0.0014	0.0083	0.0183	0.1288	0.1484	0.0015	9e-04	0.0157	0.0285	0.0124	0.0113	0.025	0.0069	0.0013
6	rs72938019	105709244	0.99	0.0227998706611418	1.01	0.0294955121051703	0.0205082440824786	0.122243402239021	0.0023	0.0028	0.0203	0.1425	0.0076	0.1557	0.2029	0.0117	0.0013	0.014	0.0084	0.0151	0.0014	0.0083	0.0183	0.1288	0.1484	0.0015	9e-04	0.0157	0.0285	0.0124	0.0113	0.025	0.0069	0.0013
6	rs78112288	105712501	0.99	0.0227998706611418	1.02	0.0240822308241547	0.0216834510369803	0.125150796408133	0.0023	0.0028	0.0203	0.1427	0.0076	0.1558	0.2028	0.0117	0.0013	0.014	0.0084	0.015	0.0014	0.0083	0.0182	0.1289	0.1483	0.0015	9e-04	0.0158	0.0288	0.0124	0.0113	0.025	0.0069	0.0013
6	rs1051484	105726036	0.99	0.0227998706611418	1.02	0.0240822308241547	0.0232222591860146	0.121367439556563	0.0023	0.0029	0.02	0.1439	0.0076	0.1561	0.2026	0.0118	0.0012	0.014	0.0084	0.0146	0.0013	0.0084	0.0181	0.1287	0.1478	0.0015	9e-04	0.0159	0.0289	0.0122	0.0112	0.0248	0.007	0.0013
6	rs3799999	105735164	0.99	0.0227998706611418	1.02	0.0240822308241547	0.0234441731297089	0.134933388472316	0.0023	0.0028	0.0198	0.1442	0.0077	0.1563	0.2031	0.0118	0.0012	0.0142	0.0084	0.0142	0.0013	0.0083	0.0179	0.129	0.1477	0.0015	9e-04	0.0159	0.029	0.0121	0.0112	0.0245	0.007	0.0013
6	rs3800001	105735808	0.99	0.0227998706611418	1.03	0.0195166737865975	0.0229923094870414	0.136392152344179	0.0023	0.0028	0.0199	0.144	0.0077	0.1563	0.2033	0.0118	0.0012	0.0142	0.0084	0.0142	0.0013	0.0084	0.0179	0.1289	0.148	0.0015	9e-04	0.0158	0.0289	0.0121	0.0112	0.0245	0.0069	0.0013
6	rs72944182	105747571	1	0.0181319503600048	1.03	0.0195166737865975	0.0293621618045897	0.157308779897678	0.0023	0.0028	0.0198	0.1446	0.0076	0.1568	0.2034	0.0118	0.0012	0.0143	0.0083	0.0138	0.0011	0.0083	0.0178	0.1293	0.1477	0.0014	9e-04	0.0158	0.0291	0.0119	0.0112	0.0243	0.0068	0.0013
6	rs1149308	105748958	1	0.0181319503600048	1.03	0.0195166737865975	0.0297044698394046	0.152145535407837	0.0023	0.0028	0.0198	0.1447	0.0076	0.1568	0.2034	0.0118	0.0012	0.0143	0.0083	0.0138	0.0011	0.0083	0.0178	0.1293	0.1477	0.0014	9e-04	0.0158	0.0291	0.0119	0.0112	0.0243	0.0068	0.0013
6	rs1149309	105749923	1	0.0181319503600048	1.02	0.0240822308241547	0.029842177620733	0.153192312773766	0.0023	0.0028	0.0198	0.1447	0.0076	0.1569	0.2033	0.0118	0.0012	0.0143	0.0083	0.0138	0.0011	0.0083	0.0178	0.1293	0.1477	0.0014	9e-04	0.0158	0.0291	0.0119	0.0112	0.0243	0.0068	0.0013
6	rs12211668	105752298	1	0.0181319503600048	1.02	0.0240822308241547	0.0319862311905518	0.187382265027498	0.0023	0.0028	0.0196	0.1451	0.0076	0.1571	0.2033	0.0118	0.0012	0.0143	0.0083	0.0137	0.0011	0.0083	0.0176	0.1293	0.1476	0.0014	9e-04	0.0158	0.0292	0.0117	0.0112	0.0242	0.0066	0.0013
6	rs117099854	105759760	1.01	0.0142914875909092	1.02	0.0240822308241547	0.0635369545915299	0.189841171687917	0.0023	0.0027	0.0182	0.1486	0.0075	0.1596	0.2039	0.0122	8e-04	0.0143	0.0079	0.0129	0.0013	0.0082	0.0166	0.1293	0.147	0.0012	7e-04	0.016	0.0306	0.0105	0.0113	0.0233	0.0057	9e-04
6	rs1210063	105770008	1.01	0.0142914875909092	1.02	0.0240822308241547	0.0660522162340712	0.177456329898865	0.0023	0.0027	0.0182	0.1487	0.0075	0.1597	0.2039	0.0122	8e-04	0.0143	0.0079	0.0129	0.0013	0.0083	0.0166	0.1293	0.147	0.0012	7e-04	0.016	0.0307	0.0104	0.0113	0.0233	0.0057	9e-04
6	rs76059928	105773034	1.01	0.0142914875909092	0.98	0.0519283998033082	0.0665074237686023	0.17018459656638	0.0023	0.0027	0.0182	0.1488	0.0075	0.1597	0.2039	0.0122	8e-04	0.0143	0.0079	0.0129	0.0013	0.0083	0.0166	0.1293	0.147	0.0012	7e-04	0.016	0.0307	0.0104	0.0113	0.0233	0.0057	9e-04
6	rs6902097	105773109	1.01	0.0142914875909092	0.98	0.0519283998033082	0.0665471038792138	0.169986864259469	0.0023	0.0027	0.0182	0.1488	0.0075	0.1597	0.2039	0.0122	8e-04	0.0143	0.0079	0.0129	0.0013	0.0083	0.0166	0.1293	0.147	0.0012	7e-04	0.016	0.0307	0.0104	0.0113	0.0233	0.0057	9e-04
6	rs113526848	105775311	1.01	0.0142914875909092	0.98	0.0519283998033082	0.0665272618860262	0.172663003498232	0.0023	0.0027	0.0182	0.1487	0.0075	0.1597	0.2039	0.0122	8e-04	0.0143	0.0079	0.0129	0.0013	0.0083	0.0165	0.1294	0.147	0.0012	7e-04	0.016	0.0307	0.0104	0.0113	0.0233	0.0057	9e-04
6	rs12192054	105776866	1.01	0.0142914875909092	0.98	0.0519283998033082	0.0676644484792497	0.17385706294121	0.0023	0.0027	0.0182	0.1487	0.0075	0.1597	0.2039	0.0123	8e-04	0.0143	0.0078	0.0129	0.0013	0.0082	0.0165	0.1295	0.1471	0.0012	7e-04	0.016	0.0307	0.0104	0.0113	0.0233	0.0056	8e-04
6	rs12195325	105777846	1.01	0.0142914875909092	0.98	0.0519283998033082	0.0702025766048991	0.173359190580516	0.0023	0.0026	0.0181	0.1487	0.0074	0.1599	0.2039	0.0122	7e-04	0.0142	0.0078	0.0128	0.0013	0.0082	0.0165	0.1296	0.1471	0.0012	7e-04	0.016	0.0307	0.0104	0.0113	0.0232	0.0056	8e-04
6	rs55653749	105781039	1.01	0.0142914875909092	0.98	0.0519283998033082	0.0751188348796026	0.174355430990166	0.0024	0.0026	0.0181	0.1486	0.0074	0.16	0.2039	0.0122	6e-04	0.0142	0.0078	0.0128	0.0013	0.0082	0.0164	0.1298	0.1472	0.0012	7e-04	0.0161	0.0308	0.0104	0.0113	0.0232	0.0056	8e-04
6	rs56251517	105798887	1.01	0.0142914875909092	0.98	0.0519283998033082	0.0785610703486473	0.208942361440764	0.0024	0.0026	0.018	0.1489	0.0074	0.1603	0.204	0.0122	6e-04	0.0142	0.0078	0.0128	0.0013	0.0079	0.0163	0.1298	0.1471	0.0012	7e-04	0.0161	0.0309	0.0102	0.0113	0.0232	0.0056	8e-04
6	rs117736875	105799335	1.01	0.0142914875909092	0.98	0.0519283998033082	0.0786052812717102	0.214694623864506	0.0024	0.0026	0.018	0.1489	0.0074	0.1603	0.204	0.0122	6e-04	0.0142	0.0078	0.0128	0.0013	0.0079	0.0163	0.1298	0.1471	0.0012	7e-04	0.0161	0.0309	0.0102	0.0113	0.0232	0.0056	8e-04
6	rs4562179	105800544	1.01	0.0142914875909092	0.98	0.0519283998033082	0.0789373733349395	0.21255813402868	0.0024	0.0026	0.018	0.149	0.0074	0.1604	0.2041	0.0122	5e-04	0.0142	0.0078	0.0128	0.0013	0.0079	0.0163	0.1297	0.1471	0.0012	7e-04	0.0161	0.031	0.0102	0.0113	0.0232	0.0056	8e-04
6	rs75191441	105802907	1.01	0.0142914875909092	0.97	0.0618608265030667	0.0798050296895221	0.213625497193365	0.0024	0.0026	0.0179	0.1493	0.0074	0.1605	0.2043	0.0122	5e-04	0.0141	0.0078	0.0128	0.0013	0.0079	0.0163	0.1296	0.147	0.0012	7e-04	0.0161	0.0309	0.0101	0.0112	0.0231	0.0056	8e-04
6	rs1028792	105810999	1.01	0.0142914875909092	0.97	0.0618608265030667	0.0829013789618039	0.201563401748417	0.0024	0.0025	0.0178	0.1504	0.0074	0.1612	0.2052	0.0123	4e-04	0.0139	0.0076	0.0127	0.0013	0.0078	0.0161	0.129	0.1465	0.0012	6e-04	0.016	0.0309	0.0099	0.011	0.023	0.0056	8e-04
6	rs4374856	105811308	1.01	0.0142914875909092	0.97	0.0618608265030667	0.0834745660068192	0.195724527824818	0.0024	0.0025	0.0178	0.1505	0.0073	0.1613	0.2052	0.0123	4e-04	0.0139	0.0076	0.0127	0.0013	0.0078	0.0161	0.1293	0.1465	0.0012	6e-04	0.016	0.0309	0.0098	0.011	0.023	0.0056	8e-04
6	rs717324	105817378	1.01	0.0142914875909092	0.97	0.0618608265030667	0.0745619040139552	0.206508097723319	0.0025	0.0024	0.0178	0.1516	0.0073	0.1626	0.2053	0.0125	5e-04	0.0135	0.0075	0.0127	0.0013	0.0075	0.016	0.1286	0.1461	0.0012	7e-04	0.0156	0.0309	0.0097	0.0109	0.023	0.0054	8e-04
6	rs59357773	105819932	1.01	0.0142914875909092	0.96	0.0732232110783407	0.0789373733349395	0.203032100180792	0.0025	0.0024	0.0178	0.1519	0.0073	0.1629	0.2053	0.0125	5e-04	0.0135	0.0074	0.0125	0.0013	0.0074	0.0159	0.1285	0.146	0.0011	6e-04	0.0156	0.0309	0.0097	0.0108	0.0229	0.0053	8e-04
6	rs9500087	105821512	1.01	0.0142914875909092	0.96	0.0732232110783407	0.0830387136669077	0.199262679447104	0.0025	0.0023	0.0178	0.1519	0.0073	0.1628	0.2053	0.0126	5e-04	0.0135	0.0074	0.0124	0.0014	0.0075	0.0162	0.1285	0.1458	0.0011	6e-04	0.0155	0.0309	0.0097	0.0108	0.0229	0.0055	8e-04
6	rs7741545	105841041	1.01	0.0142914875909092	0.96	0.0732232110783407	0.0634599858095153	0.186156916101029	0.0025	0.0023	0.0176	0.1523	0.0072	0.1634	0.2061	0.0125	5e-04	0.0134	0.0073	0.0123	0.0014	0.0074	0.0158	0.1283	0.1464	0.0011	6e-04	0.0154	0.0309	0.0096	0.0107	0.0224	0.0054	8e-04
6	rs72939764	105841460	1.01	0.0142914875909092	0.96	0.0732232110783407	0.0609543681958589	0.190354815795888	0.0025	0.0023	0.0176	0.1522	0.0072	0.1634	0.2061	0.0125	5e-04	0.0134	0.0073	0.0123	0.0014	0.0074	0.0158	0.128	0.1468	0.0011	6e-04	0.0154	0.0309	0.0096	0.0107	0.0223	0.0054	8e-04
6	rs35750665	105843241	1.01	0.0142914875909092	0.96	0.0732232110783407	0.0602639558792972	0.188815300640284	0.0025	0.0023	0.0176	0.1523	0.0072	0.1635	0.2061	0.0125	5e-04	0.0134	0.0073	0.0123	0.0014	0.0073	0.0158	0.1279	0.1468	0.0011	6e-04	0.0153	0.0309	0.0097	0.0107	0.0223	0.0054	8e-04
6	rs12215640	105844161	1.01	0.0142914875909092	0.96	0.0732232110783407	0.0599114395504477	0.189738499501101	0.0025	0.0023	0.0176	0.1524	0.0072	0.1635	0.2061	0.0125	5e-04	0.0134	0.0073	0.0123	0.0014	0.0073	0.0158	0.1279	0.1469	0.0012	6e-04	0.0153	0.0309	0.0097	0.0107	0.0223	0.0054	8e-04
6	rs17065904	105846050	1.01	0.0142914875909092	0.95	0.0861393601425535	0.0575541261886026	0.188712817630702	0.0025	0.0022	0.0174	0.1529	0.0072	0.1639	0.206	0.0125	5e-04	0.0134	0.0072	0.0122	0.0015	0.0071	0.0156	0.1276	0.1472	0.0012	6e-04	0.0153	0.031	0.0098	0.0106	0.0222	0.0054	8e-04
6	rs880177	105850712	1.01	0.0142914875909092	0.95	0.0861393601425535	0.0505566125689379	0.201563401748417	0.0026	0.0021	0.0171	0.1554	0.0072	0.1654	0.2057	0.0124	6e-04	0.0132	0.0069	0.0116	0.0015	0.0064	0.0148	0.1262	0.1489	0.0013	5e-04	0.015	0.0311	0.0096	0.0103	0.0217	0.0053	7e-04
6	rs9486079	105851978	1.01	0.0142914875909092	0.95	0.0861393601425535	0.055171613878246	0.230610959567407	0.0026	0.0021	0.0171	0.1556	0.0072	0.1658	0.2058	0.0125	6e-04	0.0132	0.0068	0.0115	0.0015	0.0063	0.0147	0.1261	0.1493	0.0013	5e-04	0.0149	0.0313	0.0093	0.0102	0.0217	0.0053	6e-04
6	rs11757670	105869130	1.01	0.0142914875909092	0.96	0.0732232110783407	0.0559996337600461	0.240092258422934	0.0027	0.0019	0.0172	0.1562	0.0074	0.167	0.2056	0.0125	7e-04	0.0134	0.0063	0.0108	0.0016	0.0061	0.0142	0.1258	0.1506	0.0012	4e-04	0.0146	0.0315	0.0092	0.0098	0.0207	0.0058	6e-04
6	rs12215205	105882599	1.01	0.0142914875909092	0.96	0.0732232110783407	0.0554877556733114	0.239426796864417	0.0027	0.0019	0.0172	0.1562	0.0075	0.167	0.2056	0.0126	7e-04	0.0134	0.0063	0.0108	0.0016	0.0061	0.0142	0.1257	0.1507	0.0012	4e-04	0.0146	0.0315	0.0092	0.0098	0.0207	0.0058	6e-04
6	rs9486092	105883147	1.01	0.0142914875909092	0.95	0.0861393601425535	0.0550665011190566	0.233134587761115	0.0027	0.0019	0.0172	0.1562	0.0075	0.167	0.2056	0.0126	7e-04	0.0134	0.0063	0.0108	0.0016	0.0061	0.0142	0.1257	0.1507	0.0012	4e-04	0.0146	0.0315	0.0092	0.0098	0.0207	0.0058	6e-04
6	rs9320115	105887131	1.01	0.0142914875909092	0.95	0.0861393601425535	0.0551190407675116	0.239426796864417	0.0027	0.0019	0.0173	0.1562	0.0075	0.167	0.2056	0.0126	7e-04	0.0134	0.0063	0.0108	0.0016	0.0061	0.0142	0.1257	0.1507	0.0012	4e-04	0.0146	0.0315	0.0092	0.0098	0.0207	0.0058	6e-04
6	rs7765899	105896843	1.01	0.0142914875909092	0.95	0.0861393601425535	0.0554525692546087	0.243428411070079	0.0027	0.0019	0.0172	0.1562	0.0075	0.167	0.2056	0.0126	7e-04	0.0134	0.0063	0.0108	0.0016	0.0061	0.0142	0.1257	0.1507	0.0012	4e-04	0.0146	0.0315	0.0091	0.0098	0.0207	0.0058	6e-04
6	rs7747134	105909487	1.01	0.0142914875909092	0.95	0.0861393601425535	0.0445797790041321	0.233794382761403	0.0029	0.002	0.0171	0.1554	0.0076	0.1669	0.205	0.0127	9e-04	0.0132	0.0064	0.0107	0.0019	0.0063	0.0142	0.1251	0.1513	0.0014	6e-04	0.0145	0.0316	0.009	0.0099	0.0206	0.0059	7e-04
6	rs117704978	105917036	1.01	0.0142914875909092	0.96	0.0732232110783407	0.0463646866204194	0.233684375168443	0.003	0.002	0.0171	0.1551	0.0075	0.167	0.2048	0.0127	0.001	0.0132	0.0064	0.0107	0.0019	0.0063	0.0142	0.1251	0.1516	0.0014	6e-04	0.0145	0.0316	0.0089	0.0099	0.0206	0.0059	8e-04
6	rs76017128	105920257	1.01	0.0142914875909092	0.96	0.0732232110783407	0.046614628811291	0.231268441210747	0.003	0.002	0.0171	0.1549	0.0075	0.167	0.2047	0.0127	0.001	0.0132	0.0064	0.0107	0.0019	0.0063	0.0142	0.125	0.1518	0.0014	7e-04	0.0145	0.0316	0.0089	0.0099	0.0206	0.0059	8e-04
6	rs73770585	105928059	1.01	0.0142914875909092	0.96	0.0732232110783407	0.0492781166306027	0.225046943191918	0.0032	0.002	0.0172	0.154	0.0075	0.1671	0.2043	0.0127	0.0011	0.0132	0.0065	0.0105	0.0019	0.0063	0.0142	0.1249	0.1526	0.0015	8e-04	0.0144	0.0316	0.0089	0.01	0.0205	0.0059	8e-04
6	rs80193601	105931588	1.01	0.0142914875909092	0.96	0.0732232110783407	0.0679658064701108	0.235225998707462	0.0037	0.002	0.017	0.1535	0.0076	0.1672	0.2037	0.0127	0.0012	0.0131	0.0067	0.0107	0.002	0.0065	0.0138	0.1244	0.1533	0.0015	9e-04	0.0143	0.0318	0.0087	0.01	0.0204	0.006	0.001
6	rs9486118	105935435	1.01	0.0142914875909092	0.96	0.0732232110783407	0.0644070893437187	0.253750074403435	0.0037	0.002	0.017	0.1535	0.0076	0.1671	0.2033	0.0128	0.0012	0.0131	0.0068	0.0107	0.002	0.0065	0.0136	0.1242	0.1536	0.0015	9e-04	0.0143	0.0319	0.0087	0.0101	0.0203	0.006	0.001
6	rs75455012	105940307	1.01	0.0142914875909092	0.96	0.0732232110783407	0.0634022995205393	0.254880141437348	0.0037	0.002	0.0171	0.1535	0.0076	0.1671	0.2032	0.0128	0.0012	0.0131	0.0069	0.0107	0.002	0.0066	0.0136	0.1241	0.1537	0.0015	9e-04	0.0143	0.0319	0.0087	0.0101	0.0203	0.0061	0.001
6	rs78635593	105946011	1	0.0181319503600048	0.95	0.0861393601425535	0.0624840108634052	0.251945265711703	0.0037	0.002	0.0171	0.1534	0.0076	0.1671	0.2031	0.0128	0.0012	0.0131	0.0069	0.0107	0.002	0.0066	0.0136	0.1241	0.1537	0.0015	9e-04	0.0143	0.0319	0.0087	0.0102	0.0203	0.0061	0.001
6	rs72941900	105946314	1	0.0181319503600048	0.95	0.0861393601425535	0.0624459402809803	0.251719950842985	0.0037	0.002	0.0171	0.1534	0.0076	0.1671	0.2031	0.0128	0.0012	0.0131	0.0069	0.0107	0.002	0.0066	0.0136	0.1241	0.1537	0.0015	9e-04	0.0143	0.0319	0.0087	0.0102	0.0203	0.0061	0.001
6	rs112839321	105948395	1	0.0181319503600048	0.95	0.0861393601425535	0.0622178379789101	0.254767063541176	0.0037	0.002	0.0171	0.1534	0.0076	0.1671	0.2031	0.0128	0.0012	0.0131	0.0069	0.0107	0.002	0.0066	0.0135	0.1241	0.1537	0.0015	9e-04	0.0143	0.0319	0.0087	0.0102	0.0203	0.0061	0.001
6	rs1269287	105951839	1	0.0181319503600048	0.95	0.0861393601425535	0.0535058339040993	0.281532156629292	0.0036	0.002	0.0172	0.1533	0.0078	0.1667	0.2025	0.013	0.0012	0.0131	0.0071	0.0108	0.002	0.0066	0.0133	0.1238	0.1541	0.0015	9e-04	0.0144	0.0321	0.0089	0.0103	0.0203	0.0061	0.001
6	rs57222907	105952481	1	0.0181319503600048	0.95	0.0861393601425535	0.0512708858442064	0.292088675716606	0.0036	0.0019	0.0174	0.1529	0.0078	0.167	0.2026	0.013	0.0012	0.0133	0.0071	0.0108	0.0021	0.0066	0.0134	0.1233	0.1543	0.0015	0.001	0.0142	0.0321	0.0088	0.0105	0.02	0.0061	0.0011
6	rs12215042	105953319	1	0.0181319503600048	0.95	0.0861393601425535	0.0371133299694173	0.247451118130598	0.0035	0.0018	0.0175	0.1523	0.008	0.1681	0.2021	0.013	0.0012	0.0133	0.0072	0.0109	0.0022	0.0066	0.0132	0.1223	0.155	0.0015	0.001	0.0142	0.0321	0.0091	0.0106	0.0197	0.0062	0.0012
6	rs9486131	105953724	1	0.0181319503600048	0.94	0.100733208212114	0.0340969908129462	0.244208959014143	0.0035	0.0018	0.0175	0.1525	0.008	0.1682	0.2019	0.013	0.0012	0.0132	0.0071	0.0109	0.0021	0.0066	0.0131	0.1221	0.1555	0.0015	0.001	0.0142	0.0321	0.0092	0.0106	0.0197	0.0061	0.0012
6	rs72943617	105964269	0.99	0.0227998706611418	0.94	0.100733208212114	0.0377732621593215	0.233134587761115	0.0035	0.0017	0.0177	0.1537	0.0078	0.1694	0.2014	0.0129	0.0011	0.0127	0.0071	0.0105	0.0022	0.0062	0.0125	0.1204	0.1587	0.0015	9e-04	0.0137	0.0321	0.0093	0.0106	0.019	0.006	0.0012
6	rs79624568	105967383	0.99	0.0227998706611418	0.95	0.0861393601425535	0.0372742022716056	0.226461027254061	0.0035	0.0017	0.0177	0.1538	0.0078	0.1695	0.2013	0.0129	0.0011	0.0127	0.0071	0.0105	0.0022	0.0062	0.0125	0.1204	0.1588	0.0015	9e-04	0.0137	0.0321	0.0094	0.0106	0.019	0.006	0.0012
6	rs79387010	105973887	0.99	0.0227998706611418	0.96	0.0732232110783407	0.0368462788752607	0.217375121483188	0.0035	0.0017	0.0177	0.1538	0.0078	0.1699	0.2012	0.0129	0.0011	0.0127	0.007	0.0105	0.0022	0.0062	0.0124	0.1204	0.1586	0.0015	9e-04	0.0136	0.0321	0.0094	0.0106	0.019	0.006	0.0012
6	rs4946667	105976979	0.98	0.0284210112117031	0.96	0.0732232110783407	0.0350141167542164	0.204925658155829	0.0035	0.0017	0.0177	0.1539	0.0078	0.17	0.201	0.013	0.0011	0.0126	0.007	0.0105	0.0022	0.0062	0.0123	0.1205	0.1588	0.0015	9e-04	0.0136	0.0321	0.0094	0.0106	0.0189	0.006	0.0012
6	rs9486144	105978384	0.98	0.0284210112117031	0.95	0.0861393601425535	0.0351428387265701	0.217160279196102	0.0035	0.0017	0.0177	0.154	0.0078	0.17	0.2009	0.0129	0.0011	0.0126	0.007	0.0105	0.0022	0.0062	0.0123	0.1205	0.159	0.0015	9e-04	0.0136	0.0321	0.0094	0.0106	0.0188	0.006	0.0012
6	rs75592242	105979689	0.98	0.0284210112117031	0.95	0.0861393601425535	0.0327651906417145	0.222768759221642	0.0035	0.0017	0.0176	0.154	0.0078	0.1698	0.2008	0.0129	0.0011	0.0126	0.007	0.0105	0.0022	0.0062	0.0124	0.1205	0.1591	0.0015	9e-04	0.0138	0.0321	0.0094	0.0107	0.0188	0.0059	0.0012
6	rs9373790	105988260	0.99	0.0227998706611418	0.95	0.0861393601425535	0.0361318972737045	0.223527313617888	0.0035	0.0016	0.0175	0.1546	0.0078	0.1697	0.2005	0.0129	0.0011	0.0126	0.0071	0.0104	0.0022	0.0062	0.0123	0.1207	0.1593	0.0014	9e-04	0.0139	0.032	0.0094	0.0108	0.0187	0.006	0.0012
6	rs9486150	105996000	0.97	0.0351293717890758	0.95	0.0861393601425535	0.0232414959255572	0.21759003357919	0.0035	0.0015	0.0183	0.1545	0.008	0.171	0.2004	0.0122	7e-04	0.0121	0.0071	0.0105	0.0024	0.0068	0.0115	0.1204	0.1619	0.0015	7e-04	0.013	0.0309	0.0097	0.0112	0.0172	0.0058	0.0012
6	rs6934122	105997617	0.96	0.0430660126656495	0.95	0.0861393601425535	0.0265536408972916	0.192517260682641	0.0034	0.0015	0.0188	0.1548	0.008	0.1721	0.2006	0.012	5e-04	0.0119	0.0069	0.0103	0.0022	0.0067	0.011	0.1205	0.1643	0.001	4e-04	0.0128	0.0307	0.0099	0.0113	0.0164	0.0056	7e-04
6	rs9486151	105998547	0.96	0.0430660126656495	0.95	0.0861393601425535	0.0282412485099913	0.207671127344296	0.0034	0.0015	0.0187	0.1551	0.0079	0.1723	0.2007	0.0119	5e-04	0.0118	0.0069	0.0102	0.0021	0.0072	0.0108	0.1201	0.1643	0.001	4e-04	0.0128	0.0306	0.0098	0.0117	0.0164	0.0056	7e-04
6	rs77399021	105999321	0.96	0.0430660126656495	0.95	0.0861393601425535	0.0291920559837517	0.209366678391859	0.0034	0.0015	0.0188	0.1551	0.0079	0.1722	0.2006	0.0119	5e-04	0.0118	0.0069	0.0102	0.0021	0.0072	0.0108	0.1201	0.1643	0.001	4e-04	0.0128	0.0307	0.0098	0.0117	0.0164	0.0056	7e-04
6	rs17215130	106000071	0.96	0.0430660126656495	0.95	0.0861393601425535	0.0300034046854651	0.211918564804875	0.0034	0.0015	0.0188	0.1551	0.0079	0.1721	0.2006	0.0119	5e-04	0.0119	0.0069	0.0102	0.0021	0.0072	0.0108	0.12	0.1644	0.001	4e-04	0.0128	0.0307	0.0099	0.0117	0.0163	0.0056	7e-04
6	rs117904745	106001459	0.96	0.0430660126656495	0.95	0.0861393601425535	0.029670113025556	0.209685103519305	0.0034	0.0015	0.0188	0.1551	0.0079	0.1721	0.2006	0.0119	5e-04	0.0119	0.0069	0.0102	0.0021	0.0072	0.0108	0.1201	0.1644	0.001	4e-04	0.0128	0.0307	0.0099	0.0117	0.0163	0.0056	7e-04
6	rs79182871	106007241	0.96	0.0430660126656495	0.95	0.0861393601425535	0.029830684818809	0.207353721949946	0.0034	0.0015	0.0189	0.1549	0.0079	0.1723	0.2005	0.0118	5e-04	0.0119	0.007	0.0102	0.0021	0.0072	0.0108	0.1201	0.1644	0.001	4e-04	0.0128	0.0307	0.0099	0.0117	0.0162	0.0056	7e-04
6	rs73522053	106009526	0.96	0.0430660126656495	0.95	0.0861393601425535	0.0302812200474787	0.204504360313567	0.0035	0.0015	0.0189	0.1548	0.008	0.1724	0.2005	0.0118	5e-04	0.0119	0.007	0.0102	0.0021	0.0072	0.0108	0.1202	0.1644	0.001	4e-04	0.0127	0.0306	0.01	0.0117	0.0163	0.0056	7e-04
6	rs714654	106011016	0.96	0.0430660126656495	0.95	0.0861393601425535	0.0315299165856598	0.203557499282664	0.0034	0.0015	0.019	0.1548	0.008	0.1725	0.2005	0.0117	5e-04	0.0119	0.007	0.0102	0.0021	0.0072	0.0108	0.1202	0.1644	0.001	4e-04	0.0127	0.0306	0.01	0.0117	0.0162	0.0055	7e-04
6	rs62419701	106013972	0.96	0.0430660126656495	0.95	0.0861393601425535	0.0312203460903616	0.188815300640284	0.0034	0.0015	0.0194	0.1547	0.008	0.1728	0.2003	0.0117	5e-04	0.0119	0.0069	0.0103	0.0021	0.0073	0.0109	0.1204	0.1644	9e-04	3e-04	0.0125	0.0304	0.0101	0.0117	0.0163	0.0055	7e-04
6	rs76888215	106020539	0.96	0.0430660126656495	0.95	0.0861393601425535	0.02753996622596	0.171868555336024	0.0034	0.0015	0.0195	0.154	0.0078	0.1726	0.2017	0.0116	6e-04	0.0118	0.0068	0.0103	0.0021	0.0073	0.011	0.1202	0.1642	9e-04	3e-04	0.0123	0.0302	0.0101	0.0116	0.0162	0.0055	7e-04
6	rs117884745	106023196	0.96	0.0430660126656495	0.95	0.0861393601425535	0.0268938147926557	0.1696904163356	0.0034	0.0016	0.0196	0.1538	0.0078	0.1726	0.202	0.0116	6e-04	0.0118	0.0068	0.0103	0.0021	0.0073	0.0111	0.1201	0.1642	0.001	3e-04	0.0123	0.0301	0.0102	0.0116	0.0162	0.0054	7e-04
6	rs12055433	106031159	0.95	0.0523777185899542	0.95	0.0861393601425535	0.0242179925420783	0.158175275208145	0.0035	0.0016	0.0197	0.1536	0.0076	0.1727	0.2027	0.0116	6e-04	0.0119	0.0068	0.0103	0.0021	0.0073	0.0111	0.1201	0.164	0.001	4e-04	0.0122	0.0299	0.0102	0.0116	0.0161	0.0054	7e-04
6	rs6940647	106032374	0.95	0.0523777185899542	0.95	0.0861393601425535	0.0240992884374214	0.157886255595879	0.0035	0.0016	0.0197	0.1535	0.0076	0.1727	0.2028	0.0115	6e-04	0.0119	0.0068	0.0103	0.0021	0.0073	0.0111	0.1201	0.164	0.001	4e-04	0.0122	0.0298	0.0102	0.0116	0.0161	0.0054	7e-04
6	rs2013092	106040613	0.95	0.0523777185899542	0.96	0.0732232110783407	0.0209066081571323	0.151480743441866	0.0035	0.0016	0.0197	0.1532	0.0075	0.173	0.203	0.0115	6e-04	0.0118	0.0068	0.0104	0.002	0.0073	0.0111	0.1203	0.1639	0.001	4e-04	0.0121	0.0298	0.0103	0.0116	0.0161	0.0054	7e-04
6	rs6918008	106044349	0.95	0.0523777185899542	0.97	0.0618608265030667	0.0205786591572818	0.150722260023125	0.0035	0.0016	0.0197	0.1532	0.0075	0.173	0.2029	0.0114	6e-04	0.0118	0.0068	0.0104	0.002	0.0073	0.0111	0.1204	0.1639	0.001	4e-04	0.0121	0.0298	0.0103	0.0116	0.0161	0.0054	7e-04
6	rs9372094	106051185	0.95	0.0523777185899542	0.97	0.0618608265030667	0.018394650178453	0.139326887209051	0.0035	0.0017	0.02	0.1531	0.0075	0.1732	0.2029	0.0114	7e-04	0.0117	0.0068	0.0104	0.0021	0.0073	0.0111	0.12	0.1638	0.0011	5e-04	0.012	0.0297	0.0103	0.0116	0.0161	0.0053	7e-04
6	rs77232428	106053913	0.95	0.0523777185899542	0.98	0.0519283998033082	0.0133430313354484	0.118580322134213	0.0036	0.0018	0.0204	0.1521	0.0073	0.1733	0.2028	0.0114	8e-04	0.0115	0.0067	0.0105	0.0023	0.0073	0.0112	0.1194	0.164	0.0014	8e-04	0.0119	0.0296	0.0105	0.0118	0.016	0.0051	9e-04
6	rs9399926	106054607	0.95	0.0523777185899542	0.98	0.0519283998033082	0.0126147060606085	0.113676676337854	0.0037	0.0019	0.0206	0.1517	0.0071	0.1738	0.2028	0.0114	9e-04	0.0113	0.0067	0.0105	0.0024	0.0073	0.0111	0.119	0.164	0.0015	0.001	0.0119	0.0295	0.0107	0.012	0.0156	0.005	0.001
6	rs6915977	106056440	0.95	0.0523777185899542	0.98	0.0519283998033082	0.0122138002499872	0.100340444929132	0.0039	0.002	0.021	0.1497	0.0067	0.1758	0.2034	0.0117	0.0012	0.0109	0.0065	0.0104	0.0026	0.0072	0.0109	0.1178	0.1639	0.002	0.0014	0.0114	0.0295	0.0108	0.0122	0.0148	0.0048	0.0013
6	rs78419816	106059742	0.92	0.0900864543555373	0.98	0.0519283998033082	0.018516782165176	0.0831610867550122	0.0044	0.0023	0.022	0.1462	0.0059	0.1795	0.2045	0.0124	0.0019	0.0103	0.0063	0.0104	0.0032	0.007	0.0106	0.1155	0.1635	0.0028	0.0024	0.0108	0.0293	0.0111	0.0126	0.0136	0.0044	0.0019
6	rs1041914	106060602	0.92	0.0900864543555373	0.98	0.0519283998033082	0.0183540704608509	0.0831610867550122	0.0044	0.0023	0.022	0.1462	0.0059	0.1795	0.2045	0.0124	0.0019	0.0103	0.0063	0.0104	0.0032	0.0071	0.0106	0.1155	0.1635	0.0028	0.0024	0.0108	0.0293	0.0111	0.0126	0.0136	0.0044	0.0019
6	rs116137469	106064019	0.92	0.0900864543555373	0.98	0.0519283998033082	0.018410900383935	0.0818817853667275	0.0044	0.0023	0.022	0.1462	0.0059	0.1796	0.2046	0.0124	0.0019	0.0103	0.0063	0.0104	0.0032	0.007	0.0106	0.1156	0.1636	0.0028	0.0024	0.0107	0.0293	0.0111	0.0125	0.0135	0.0043	0.0019
6	rs55768501	106064305	0.92	0.0900864543555373	0.99	0.0433032320256267	0.018410900383935	0.0817318068571982	0.0044	0.0023	0.022	0.1462	0.0059	0.1796	0.2046	0.0124	0.0019	0.0103	0.0063	0.0104	0.0032	0.007	0.0106	0.1156	0.1636	0.0028	0.0024	0.0107	0.0293	0.0111	0.0125	0.0135	0.0043	0.0019
6	rs113201467	106068555	0.92	0.0900864543555373	0.99	0.0433032320256267	0.0183784104424733	0.0805359924956951	0.0044	0.0023	0.022	0.1462	0.0059	0.1797	0.2047	0.0123	0.0019	0.0103	0.0063	0.0105	0.0032	0.007	0.0106	0.1156	0.1637	0.0028	0.0024	0.0107	0.0292	0.0111	0.0125	0.0135	0.0043	0.0019
6	rs80039162	106074150	0.92	0.0900864543555373	0.99	0.0433032320256267	0.0173140062951478	0.0745928928405047	0.0044	0.0023	0.0221	0.1462	0.0057	0.18	0.2049	0.0121	0.0019	0.0102	0.0061	0.0105	0.0032	0.0069	0.0106	0.116	0.1638	0.0028	0.0024	0.0107	0.0291	0.0111	0.0122	0.0135	0.0042	0.0018
6	rs12529041	106075754	0.92	0.0900864543555373	0.98	0.0519283998033082	0.0174777561136937	0.0743763684707325	0.0044	0.0023	0.0222	0.1462	0.0056	0.1802	0.205	0.012	0.0019	0.0102	0.0061	0.0106	0.0032	0.0069	0.0106	0.1161	0.1638	0.0028	0.0024	0.0107	0.0291	0.0111	0.0121	0.0135	0.0042	0.0018
6	rs72947212	106079565	0.92	0.0900864543555373	0.96	0.0732232110783407	0.0165270889936982	0.0749543415105019	0.0044	0.0023	0.0223	0.1467	0.0056	0.1804	0.2051	0.0119	0.0019	0.01	0.006	0.0106	0.0032	0.0069	0.0106	0.1165	0.1635	0.0028	0.0024	0.0106	0.0289	0.011	0.012	0.0134	0.0041	0.0018
6	rs6931511	106080092	0.92	0.0900864543555373	0.96	0.0732232110783407	0.0174230473768791	0.0751715551245121	0.0044	0.0023	0.0222	0.1466	0.0056	0.1805	0.2051	0.0119	0.0019	0.01	0.006	0.0107	0.0032	0.0068	0.0106	0.1166	0.1634	0.0028	0.0024	0.0106	0.0289	0.011	0.012	0.0136	0.0041	0.0018
6	rs72947221	106086019	0.92	0.0900864543555373	0.96	0.0732232110783407	0.0174777561136937	0.0779451720202022	0.0044	0.0023	0.022	0.1468	0.0054	0.1805	0.2056	0.0118	0.0019	0.01	0.0059	0.0107	0.0032	0.0068	0.0106	0.1167	0.1634	0.0028	0.0024	0.0106	0.0288	0.0109	0.012	0.0136	0.004	0.0018
6	rs17217124	106093223	0.92	0.0900864543555373	0.96	0.0732232110783407	0.0178245236344786	0.0786818857989365	0.0044	0.0023	0.0219	0.147	0.0053	0.1805	0.206	0.0118	0.002	0.01	0.0058	0.0108	0.0032	0.0067	0.0105	0.1168	0.1633	0.0028	0.0024	0.0107	0.0288	0.0109	0.012	0.0135	0.0039	0.0018
6	rs9386463	106094057	0.92	0.0900864543555373	0.96	0.0732232110783407	0.018103933232364	0.0810582822074278	0.0044	0.0023	0.0219	0.147	0.0053	0.1805	0.2061	0.0118	0.002	0.01	0.0057	0.0108	0.0032	0.0067	0.0105	0.1168	0.1633	0.0028	0.0024	0.0107	0.0288	0.0109	0.012	0.0136	0.0039	0.0018
6	rs12208836	106104641	0.92	0.0900864543555373	0.95	0.0861393601425535	0.0175247493370482	0.0837658791460273	0.0044	0.0023	0.0218	0.1467	0.0053	0.1811	0.2063	0.012	0.002	0.01	0.0055	0.0108	0.0034	0.0067	0.0105	0.117	0.1628	0.0028	0.0025	0.0108	0.0287	0.011	0.0117	0.0135	0.0038	0.0018
6	rs6568391	106117357	0.92	0.0900864543555373	0.93	0.117127898734063	0.0185576239616641	0.0838416024055683	0.0044	0.0023	0.0218	0.1465	0.0052	0.1808	0.2064	0.012	0.002	0.01	0.0054	0.0108	0.0036	0.0066	0.0105	0.1171	0.163	0.0028	0.0025	0.0108	0.029	0.011	0.0116	0.0135	0.0037	0.0019
6	rs845858	106124324	0.92	0.0900864543555373	0.93	0.117127898734063	0.0163103510739943	0.0826333451104271	0.0045	0.0024	0.0218	0.1465	0.0055	0.181	0.2058	0.0119	0.002	0.0101	0.0054	0.0109	0.0036	0.0059	0.0105	0.1171	0.1639	0.0028	0.0026	0.0107	0.0289	0.0113	0.0109	0.0136	0.0036	0.002
6	rs75617994	106126016	0.92	0.0900864543555373	0.93	0.117127898734063	0.0165195802312426	0.0793473405908469	0.0045	0.0024	0.0218	0.1464	0.0055	0.181	0.2057	0.0119	0.002	0.0101	0.0054	0.0109	0.0036	0.0059	0.0105	0.1171	0.164	0.0028	0.0026	0.0107	0.0289	0.0113	0.0109	0.0136	0.0036	0.002
6	rs78899175	106126691	0.92	0.0900864543555373	0.92	0.135444945858012	0.0168675856667025	0.0782395183870295	0.0045	0.0024	0.0218	0.1464	0.0055	0.181	0.2056	0.0119	0.002	0.0101	0.0054	0.0109	0.0036	0.0059	0.0105	0.1171	0.1641	0.0028	0.0026	0.0107	0.0289	0.0113	0.0109	0.0136	0.0036	0.002
6	rs845864	106132323	0.92	0.0900864543555373	0.91	0.155803491158275	0.0199253549341786	0.0761157920833488	0.0046	0.0024	0.0218	0.1466	0.0054	0.1812	0.2056	0.0119	0.002	0.0101	0.0053	0.0109	0.0036	0.0058	0.0105	0.1171	0.1641	0.0028	0.0026	0.0107	0.029	0.0113	0.0108	0.0135	0.0035	0.002
6	rs77066347	106137331	0.92	0.0900864543555373	0.91	0.155803491158275	0.0194390114415965	0.0751715551245121	0.0046	0.0024	0.0218	0.1466	0.0054	0.1812	0.2056	0.0119	0.002	0.0101	0.0053	0.0109	0.0036	0.0058	0.0105	0.1171	0.164	0.0028	0.0026	0.0107	0.029	0.0113	0.0108	0.0135	0.0035	0.002
6	rs9372098	106156299	0.92	0.0900864543555373	0.91	0.155803491158275	0.0187958030252824	0.0789773617711192	0.0046	0.0027	0.0222	0.1468	0.0053	0.1812	0.206	0.0118	0.0018	0.01	0.0053	0.0109	0.0035	0.0056	0.0112	0.1171	0.1637	0.0031	0.0026	0.0106	0.0292	0.0112	0.0106	0.0131	0.0034	0.002
6	rs6908192	106158657	0.92	0.0900864543555373	0.91	0.155803491158275	0.0176111437157839	0.0755341510079107	0.0046	0.0027	0.0222	0.1465	0.0053	0.1813	0.206	0.0118	0.0018	0.0099	0.0051	0.0109	0.0035	0.0055	0.0111	0.1167	0.164	0.0032	0.0026	0.0105	0.0289	0.0117	0.0106	0.0132	0.0034	0.0021
6	rs117550642	106159632	0.92	0.0900864543555373	0.91	0.155803491158275	0.0175090746640272	0.0743042512102028	0.0046	0.0027	0.0222	0.1465	0.0053	0.1813	0.206	0.0118	0.0018	0.0099	0.0051	0.0109	0.0035	0.0055	0.0111	0.1167	0.164	0.0032	0.0026	0.0105	0.0289	0.0117	0.0106	0.0132	0.0034	0.0021
6	rs148979604	106177025	0.92	0.0900864543555373	0.91	0.155803491158275	0.0158248865631157	0.0797922432827434	0.0046	0.0027	0.0222	0.1461	0.0053	0.1811	0.2057	0.0118	0.0018	0.01	0.0054	0.0107	0.0036	0.0056	0.0112	0.1165	0.1636	0.0032	0.0026	0.0111	0.029	0.0117	0.0106	0.0132	0.0034	0.0021
6	rs1508361	106177285	0.92	0.0900864543555373	0.91	0.155803491158275	0.0167990780813466	0.0831610867550122	0.0046	0.0027	0.0222	0.1461	0.0053	0.1811	0.2057	0.0118	0.0018	0.01	0.0054	0.0107	0.0036	0.0056	0.0112	0.1162	0.1637	0.0032	0.0026	0.0112	0.0292	0.0117	0.0107	0.0132	0.0034	0.0021
6	rs79905849	106179442	0.92	0.0900864543555373	0.91	0.155803491158275	0.0177848669308485	0.0764802456905709	0.0047	0.0027	0.0222	0.1459	0.0053	0.1808	0.2054	0.0118	0.0019	0.0104	0.0054	0.0107	0.0037	0.0056	0.0113	0.1161	0.1634	0.0034	0.0027	0.0111	0.0292	0.0117	0.0107	0.0133	0.0035	0.0022
6	rs189553735	106179780	0.92	0.0900864543555373	0.91	0.155803491158275	0.0176268852103175	0.0716562263313227	0.0047	0.0027	0.0223	0.1459	0.0053	0.1807	0.2053	0.0117	0.0019	0.0104	0.0054	0.0108	0.0037	0.0056	0.0113	0.1161	0.1635	0.0034	0.0027	0.0111	0.0292	0.0118	0.0107	0.0134	0.0035	0.0022
6	rs73775838	106183047	0.92	0.0900864543555373	0.92	0.135444945858012	0.0174464785998095	0.0710889082410334	0.0047	0.0028	0.0223	0.1458	0.0053	0.1806	0.2052	0.0117	0.002	0.0104	0.0054	0.0108	0.0037	0.0056	0.0113	0.1161	0.1635	0.0034	0.0027	0.0111	0.0292	0.0118	0.0107	0.0134	0.0035	0.0022
6	rs17484312	106186528	0.92	0.0900864543555373	0.9	0.178319663885856	0.0176347598176045	0.0719405849697624	0.0047	0.0028	0.0223	0.1456	0.0053	0.1805	0.2052	0.0117	0.002	0.0104	0.0054	0.0108	0.0038	0.0056	0.0113	0.116	0.1634	0.0035	0.0027	0.0111	0.0292	0.0119	0.0107	0.0135	0.0036	0.0022
6	rs17484522	106191089	0.92	0.0900864543555373	0.88	0.230271256315472	0.0176190131765303	0.0775778760165104	0.0048	0.0029	0.0222	0.145	0.0053	0.18	0.2052	0.0117	0.002	0.0103	0.0055	0.0109	0.004	0.0056	0.0112	0.1159	0.1632	0.0036	0.0028	0.011	0.0294	0.0121	0.0107	0.0139	0.0037	0.0024
6	rs74686406	106193660	0.92	0.0900864543555373	0.88	0.230271256315472	0.0186149128014179	0.0777247094247361	0.0048	0.003	0.0221	0.1446	0.0053	0.18	0.2052	0.0116	0.0021	0.0103	0.0055	0.0109	0.0041	0.0056	0.0112	0.1158	0.1632	0.0037	0.0028	0.0111	0.0295	0.0121	0.0107	0.014	0.0038	0.0024
6	rs72931519	106203589	0.92	0.0900864543555373	0.87	0.259919603286658	0.0208887851356474	0.0872005922721465	0.0049	0.003	0.0221	0.1443	0.0053	0.1797	0.2051	0.0116	0.0021	0.0103	0.0055	0.011	0.0042	0.0056	0.0111	0.1158	0.1631	0.0038	0.0028	0.011	0.0295	0.0122	0.0107	0.0142	0.0038	0.0025
6	rs1948999	106205297	0.92	0.0900864543555373	0.87	0.259919603286658	0.023155020649262	0.0992043511322446	0.0049	0.003	0.0221	0.1442	0.0053	0.1797	0.2051	0.0116	0.0021	0.0103	0.0055	0.011	0.0042	0.0056	0.0111	0.1158	0.1631	0.0038	0.0028	0.011	0.0296	0.0122	0.0108	0.0143	0.0038	0.0025
6	rs72931521	106206536	0.92	0.0900864543555373	0.87	0.259919603286658	0.0205610389960459	0.0944724422579487	0.0049	0.0031	0.0221	0.1442	0.0053	0.1797	0.2052	0.0116	0.0021	0.0103	0.0055	0.011	0.0042	0.0056	0.0111	0.1158	0.1629	0.0038	0.0028	0.011	0.0296	0.0122	0.0108	0.0143	0.0038	0.0026
6	rs6568402	106207093	0.92	0.0900864543555373	0.87	0.259919603286658	0.019865157704143	0.0950290950788296	0.0049	0.0031	0.0221	0.1442	0.0053	0.1797	0.2052	0.0116	0.0021	0.0103	0.0055	0.011	0.0042	0.0056	0.0111	0.1157	0.1628	0.0037	0.0028	0.011	0.0296	0.0122	0.0108	0.0143	0.0038	0.0026
6	rs116871810	106211526	0.92	0.0900864543555373	0.87	0.259919603286658	0.0147819932612403	0.0821069616922733	0.0047	0.003	0.0224	0.1454	0.0054	0.1794	0.2047	0.0116	0.002	0.0102	0.0055	0.0112	0.0041	0.0056	0.011	0.1155	0.163	0.0037	0.0027	0.011	0.0295	0.0122	0.0106	0.0144	0.0039	0.0025
6	rs11751849	106212415	0.92	0.0900864543555373	0.87	0.259919603286658	0.0146235388713202	0.0810582822074278	0.0047	0.003	0.0224	0.1454	0.0054	0.1794	0.2046	0.0116	0.002	0.0101	0.0055	0.0112	0.0041	0.0056	0.011	0.1155	0.1631	0.0037	0.0027	0.011	0.0295	0.0122	0.0106	0.0144	0.0039	0.0025
6	rs12201512	106217303	0.92	0.0900864543555373	0.88	0.230271256315472	0.0127257298166293	0.0789034504929872	0.0047	0.003	0.0225	0.1458	0.0054	0.1794	0.2045	0.0116	0.002	0.0101	0.0056	0.0113	0.004	0.0056	0.011	0.1155	0.1632	0.0036	0.0026	0.011	0.0295	0.0122	0.0105	0.0145	0.0039	0.0025
6	rs17485214	106218143	0.92	0.0900864543555373	0.88	0.230271256315472	0.0125166269705497	0.0786080873123045	0.0047	0.003	0.0226	0.1458	0.0054	0.1794	0.2045	0.0116	0.002	0.0101	0.0056	0.0113	0.004	0.0056	0.011	0.1155	0.1632	0.0036	0.0026	0.011	0.0295	0.0122	0.0105	0.0145	0.0039	0.0025
6	rs2063201	106239385	0.92	0.0900864543555373	0.88	0.230271256315472	0.00841235302990449	0.0791992646146135	0.0046	0.003	0.0227	0.1454	0.0055	0.1786	0.204	0.0117	0.0019	0.01	0.0056	0.0116	0.0039	0.0055	0.0112	0.1164	0.163	0.0036	0.0026	0.0111	0.0299	0.0122	0.0107	0.0144	0.004	0.0025
6	rs7776422	106240162	0.92	0.0900864543555373	0.87	0.259919603286658	0.00807359727385345	0.0797180226008069	0.0046	0.003	0.0227	0.1454	0.0055	0.1785	0.204	0.0117	0.0019	0.01	0.0056	0.0115	0.0039	0.0055	0.0112	0.1165	0.163	0.0036	0.0026	0.0111	0.0299	0.0122	0.0107	0.0145	0.004	0.0025
6	rs17066312	106244548	0.91	0.106429816649543	0.88	0.230271256315472	0.00761446479743746	0.0748096758917711	0.0046	0.0031	0.0227	0.1451	0.0056	0.1786	0.2037	0.0117	0.0019	0.0103	0.0056	0.0115	0.0037	0.0055	0.0113	0.1166	0.163	0.0035	0.0026	0.011	0.0301	0.0121	0.0108	0.0145	0.0041	0.0024
6	rs10499043	106247137	0.91	0.106429816649543	0.88	0.230271256315472	0.00651869399801384	0.0734410917135857	0.0046	0.003	0.0228	0.1449	0.0057	0.1782	0.2033	0.0116	0.0019	0.0104	0.0056	0.0115	0.0037	0.0056	0.0114	0.117	0.163	0.0034	0.0026	0.011	0.0304	0.012	0.0108	0.0145	0.0042	0.0025
6	rs7759802	106250776	0.91	0.106429816649543	0.88	0.230271256315472	0.00684494825629351	0.0791992646146135	0.0045	0.003	0.0228	0.1446	0.0057	0.1785	0.2027	0.0116	0.0019	0.0106	0.006	0.0114	0.0037	0.0056	0.0115	0.117	0.1629	0.0033	0.0025	0.011	0.0305	0.0116	0.0108	0.0146	0.0043	0.0025
6	rs12660507	106255631	0.92	0.0900864543555373	0.87	0.259919603286658	0.00508507063551444	0.0695384392031729	0.0044	0.0029	0.0229	0.144	0.0058	0.1784	0.2022	0.0117	0.0019	0.0106	0.0059	0.0114	0.0037	0.0056	0.0117	0.1174	0.1626	0.0032	0.0025	0.0111	0.0306	0.0118	0.0108	0.0148	0.0043	0.0025
6	rs1995757	106256566	0.92	0.0900864543555373	0.87	0.259919603286658	0.00452462599718181	0.0651776141794021	0.0044	0.0029	0.0229	0.144	0.0058	0.1784	0.2022	0.0117	0.0018	0.0106	0.0059	0.0114	0.0037	0.0059	0.0117	0.1174	0.1626	0.0032	0.0025	0.0111	0.0306	0.0118	0.0108	0.0148	0.0044	0.0025
6	rs7738222	106263076	0.91	0.106429816649543	0.87	0.259919603286658	0.000786896654721583	0.053258562144801	0.0039	0.0035	0.0238	0.1408	0.0072	0.1763	0.1948	0.0123	0.0019	0.0116	0.0061	0.0127	0.0032	0.0058	0.0131	0.1208	0.1592	0.0033	0.0022	0.0117	0.0333	0.0132	0.0105	0.0158	0.0055	0.0024
6	rs77267780	106264584	0.91	0.106429816649543	0.88	0.230271256315472	0.00074810496922025	0.0578509020105785	0.0034	0.0035	0.0241	0.1395	0.0085	0.1744	0.1929	0.0128	0.0017	0.0125	0.0061	0.0138	0.0025	0.006	0.0143	0.1227	0.1564	0.0032	0.002	0.0123	0.034	0.013	0.0107	0.0165	0.0058	0.0023
6	rs1007664	106264634	0.91	0.106429816649543	0.87	0.259919603286658	0.000768636705587865	0.0578509020105785	0.0034	0.0035	0.0241	0.1395	0.0085	0.1743	0.1929	0.0128	0.0017	0.0125	0.0061	0.0138	0.0025	0.006	0.0143	0.1227	0.1564	0.0032	0.002	0.0123	0.0341	0.013	0.0107	0.0165	0.0058	0.0023
6	rs12526093	106265214	0.9	0.124917206299546	0.87	0.259919603286658	0.000811098985108965	0.0636827564770912	0.0033	0.0035	0.024	0.1403	0.0086	0.1739	0.1924	0.0129	0.0017	0.0126	0.0062	0.0139	0.0024	0.006	0.0142	0.123	0.1555	0.0031	0.0019	0.0124	0.0341	0.0131	0.011	0.0166	0.0059	0.0022
6	rs9320133	106267656	0.9	0.124917206299546	0.86	0.29215087580064	0.000492924976387023	0.0657248103554175	0.0032	0.0036	0.0244	0.1399	0.0089	0.1726	0.193	0.0129	0.0017	0.0126	0.0062	0.0141	0.0023	0.0064	0.0142	0.1241	0.154	0.0028	0.0018	0.0128	0.034	0.0133	0.0108	0.0165	0.0063	0.0022
6	rs72933613	106268108	0.9	0.124917206299546	0.86	0.29215087580064	0.000535107491700884	0.0664803359567681	0.0032	0.0036	0.0244	0.1398	0.0089	0.1727	0.1932	0.0129	0.0017	0.0126	0.0062	0.0141	0.0023	0.0064	0.0142	0.1244	0.154	0.0028	0.0015	0.0128	0.034	0.0134	0.0108	0.0165	0.0063	0.0022
6	rs78193725	106268279	0.9	0.124917206299546	0.86	0.29215087580064	0.000525754292231829	0.0668249519271995	0.0032	0.0036	0.0244	0.1397	0.0089	0.1727	0.1932	0.0129	0.0017	0.0126	0.0062	0.0141	0.0024	0.0064	0.0142	0.1244	0.154	0.0028	0.0015	0.0128	0.034	0.0134	0.0108	0.0165	0.0063	0.0022
6	rs1876561	106269803	0.9	0.124917206299546	0.86	0.29215087580064	0.000687990286461681	0.0677244383514736	0.0032	0.0036	0.0244	0.1398	0.009	0.1728	0.1929	0.0129	0.0017	0.0128	0.0063	0.0141	0.0024	0.0064	0.0143	0.1244	0.1539	0.0028	0.0015	0.0128	0.0339	0.0134	0.0107	0.0164	0.0064	0.0022
6	rs10457135	106273256	0.9	0.124917206299546	0.86	0.29215087580064	0.000666877536644103	0.0661364665177148	0.0032	0.0036	0.0244	0.1397	0.009	0.1729	0.1929	0.0129	0.0017	0.0128	0.0063	0.0141	0.0024	0.0064	0.0143	0.1245	0.1539	0.0028	0.0015	0.0128	0.0338	0.0133	0.0107	0.0164	0.0064	0.0022
6	rs78745104	106283743	0.9	0.124917206299546	0.86	0.29215087580064	0.000613373461367609	0.0633450554487495	0.0032	0.0035	0.0243	0.1393	0.0089	0.173	0.1928	0.0129	0.0017	0.0128	0.0063	0.0141	0.0024	0.0064	0.0144	0.1248	0.1538	0.0028	0.0015	0.0128	0.0338	0.0133	0.0107	0.0165	0.0064	0.0022
6	rs75725536	106284073	0.9	0.124917206299546	0.86	0.29215087580064	0.000615598911906234	0.0632776061613162	0.0032	0.0035	0.0243	0.1393	0.0089	0.173	0.1928	0.0129	0.0017	0.0128	0.0063	0.0141	0.0024	0.0064	0.0144	0.1248	0.1537	0.0028	0.0015	0.0128	0.0338	0.0133	0.0107	0.0165	0.0064	0.0022
6	rs75749976	106285563	0.9	0.124917206299546	0.86	0.29215087580064	0.000634787428031113	0.0628063109360394	0.0032	0.0035	0.0243	0.1393	0.0089	0.1731	0.1927	0.0129	0.0017	0.0128	0.0063	0.0141	0.0024	0.0064	0.0144	0.1248	0.1536	0.0028	0.0015	0.0128	0.0339	0.0134	0.0107	0.0166	0.0064	0.0022
6	rs78965868	106287481	0.9	0.124917206299546	0.86	0.29215087580064	0.000863559039552454	0.0632101872033475	0.0032	0.0035	0.0243	0.1393	0.0089	0.1731	0.1924	0.0129	0.0017	0.0131	0.0062	0.0141	0.0024	0.0064	0.0144	0.1248	0.1535	0.0028	0.0014	0.0128	0.0339	0.0134	0.0107	0.0166	0.0064	0.0022
6	rs72933621	106291825	0.9	0.124917206299546	0.87	0.259919603286658	0.000994149913610435	0.0712305626715058	0.0032	0.0035	0.0243	0.139	0.0089	0.1732	0.1923	0.0129	0.0017	0.013	0.0062	0.0142	0.0024	0.0064	0.0144	0.1249	0.1533	0.0028	0.0015	0.0128	0.0341	0.0134	0.0107	0.0167	0.0064	0.0022
6	rs111639311	106294280	0.9	0.124917206299546	0.87	0.259919603286658	0.0011239684685185	0.0725820932031408	0.0032	0.0036	0.0242	0.1387	0.0089	0.1732	0.1921	0.0129	0.0017	0.013	0.0062	0.0143	0.0024	0.0064	0.0145	0.125	0.1531	0.0028	0.0015	0.0129	0.0342	0.0135	0.0106	0.0169	0.0064	0.0022
6	rs9480604	106295119	0.9	0.124917206299546	0.87	0.259919603286658	0.00112213832608591	0.0701710063148475	0.0032	0.0036	0.0242	0.1386	0.0089	0.1732	0.1921	0.0129	0.0017	0.013	0.0062	0.0143	0.0024	0.0064	0.0145	0.125	0.153	0.0028	0.0015	0.0129	0.0343	0.0135	0.0106	0.0169	0.0064	0.0022
6	rs75464985	106295763	0.9	0.124917206299546	0.87	0.259919603286658	0.00206160752157506	0.0986382017012408	0.0032	0.0036	0.0242	0.1381	0.009	0.173	0.1917	0.0128	0.0017	0.0131	0.0062	0.0144	0.0025	0.0063	0.0146	0.1252	0.1525	0.0028	0.0015	0.0131	0.0343	0.0135	0.0107	0.017	0.0065	0.0022
6	rs9398047	106297930	0.91	0.106429816649543	0.87	0.259919603286658	0.0106398249956119	0.142377154684142	0.0036	0.0044	0.0248	0.1338	0.01	0.1713	0.1887	0.0124	0.0022	0.0136	0.0064	0.0152	0.003	0.0062	0.0158	0.1266	0.148	0.0031	0.0021	0.0141	0.0346	0.0144	0.0118	0.0182	0.0068	0.0026
6	rs4945731	106299231	0.91	0.106429816649543	0.88	0.230271256315472	0.0393538458423564	0.231816804768686	0.0039	0.0047	0.0245	0.1313	0.0106	0.1703	0.1864	0.0125	0.0025	0.0138	0.0067	0.015	0.0033	0.0063	0.0162	0.1265	0.1473	0.0033	0.0025	0.0146	0.0349	0.0148	0.0122	0.0187	0.0071	0.0032
6	rs72933630	106299704	0.91	0.106429816649543	0.88	0.230271256315472	0.0447774440421549	0.252508831443636	0.0039	0.0047	0.0245	0.1312	0.0106	0.1701	0.1864	0.0125	0.0025	0.0138	0.0067	0.015	0.0033	0.0063	0.0163	0.1266	0.1472	0.0033	0.0026	0.0146	0.0349	0.0148	0.0122	0.0187	0.0071	0.0032
6	rs11966261	106303274	0.91	0.106429816649543	0.88	0.230271256315472	0.0617443918040107	0.280483049118444	0.0041	0.0048	0.0244	0.1306	0.0109	0.1687	0.1861	0.0122	0.0026	0.0138	0.0069	0.0146	0.0035	0.0064	0.0168	0.1267	0.1463	0.0034	0.0031	0.0151	0.0349	0.015	0.0121	0.019	0.0073	0.0035
6	rs76126285	106304043	0.91	0.106429816649543	0.88	0.230271256315472	0.0876525331945912	0.344338462261665	0.0041	0.0048	0.0243	0.1305	0.0109	0.1684	0.1861	0.0122	0.0026	0.0137	0.0069	0.0146	0.0036	0.0065	0.0168	0.1267	0.1461	0.0034	0.0031	0.0151	0.0349	0.0151	0.0121	0.019	0.0074	0.0035
6	rs61158031	106311653	0.91	0.106429816649543	0.88	0.230271256315472	0.167829439830291	0.429240282386569	0.0044	0.0051	0.024	0.1291	0.0114	0.1659	0.1851	0.012	0.003	0.0135	0.0071	0.0148	0.0037	0.0066	0.0168	0.1274	0.1457	0.0036	0.0038	0.0158	0.0346	0.0154	0.0126	0.019	0.0082	0.0039
6	rs9399952	106314819	0.91	0.106429816649543	0.88	0.230271256315472	0.220264072440694	0.475296250137406	0.0045	0.0052	0.0239	0.1283	0.0116	0.165	0.1847	0.0119	0.0032	0.0133	0.007	0.0149	0.0039	0.0066	0.0166	0.128	0.1453	0.0037	0.0041	0.0161	0.0344	0.0156	0.0129	0.0189	0.0086	0.0042
6	rs10457136	106315321	0.91	0.106429816649543	0.88	0.230271256315472	0.261742194941689	0.485605192571948	0.0046	0.0053	0.0239	0.1282	0.0117	0.1647	0.1846	0.0118	0.0032	0.0133	0.007	0.015	0.004	0.0066	0.0166	0.1282	0.1449	0.0038	0.0042	0.0161	0.0343	0.0156	0.0129	0.0189	0.0087	0.0043
6	rs73772325	106315792	0.91	0.106429816649543	0.9	0.178319663885856	0.28385952494803	0.496517914005669	0.0047	0.0054	0.0238	0.1279	0.0118	0.1643	0.1843	0.0118	0.0033	0.0133	0.007	0.0151	0.0041	0.0067	0.0166	0.1284	0.1443	0.004	0.0043	0.0162	0.0342	0.0157	0.0131	0.0188	0.0089	0.0044
6	rs77201781	106316464	0.9	0.124917206299546	0.9	0.178319663885856	0.36431948892702	0.560005215498061	0.005	0.0053	0.0236	0.1272	0.012	0.1636	0.1832	0.0117	0.0034	0.0133	0.0071	0.0149	0.0044	0.0069	0.017	0.1293	0.1437	0.004	0.0046	0.0164	0.0341	0.0158	0.0132	0.0187	0.0092	0.0046
6	rs78415721	106317587	0.9	0.124917206299546	0.9	0.178319663885856	0.590646739640646	0.613752938200337	0.0059	0.0053	0.0235	0.1258	0.0122	0.1625	0.182	0.0115	0.0036	0.0133	0.0072	0.0147	0.005	0.0071	0.017	0.1303	0.1427	0.0042	0.0053	0.0168	0.0338	0.0158	0.0135	0.0186	0.0097	0.005
6	rs111547466	106317700	0.89	0.145699762692903	0.9	0.178319663885856	0.644247422430337	0.672315732041475	0.006	0.0053	0.0236	0.1258	0.0122	0.1625	0.1824	0.0115	0.0036	0.0133	0.0072	0.0147	0.005	0.0071	0.017	0.1296	0.1429	0.0042	0.0053	0.0168	0.0337	0.0158	0.0135	0.0186	0.0097	0.005
6	rs72933633	106318094	0.89	0.145699762692903	0.9	0.178319663885856	0.643395766463765	0.68633249616507	0.0061	0.0054	0.0236	0.1257	0.0122	0.1623	0.1829	0.0115	0.0037	0.0132	0.0073	0.0146	0.0052	0.0073	0.0171	0.1281	0.1433	0.0043	0.0054	0.0169	0.0332	0.0158	0.0137	0.0185	0.0098	0.0051
6	rs113204111	106319727	0.88	0.168925028033099	0.9	0.178319663885856	0.865300736265629	0.702940998340977	0.0067	0.0054	0.0239	0.1252	0.0122	0.1618	0.1819	0.0115	0.0037	0.013	0.0073	0.0148	0.0058	0.0073	0.0171	0.1275	0.1448	0.0044	0.0058	0.0169	0.0317	0.0156	0.0138	0.0186	0.0099	0.0055
6	rs116912867	106320356	0.88	0.168925028033099	0.9	0.178319663885856	0.883890362246744	0.726221164223405	0.0068	0.0054	0.024	0.1248	0.0122	0.1616	0.1819	0.0115	0.0037	0.013	0.0073	0.0149	0.0059	0.0074	0.0172	0.1274	0.145	0.0044	0.0059	0.017	0.0315	0.0157	0.0138	0.0186	0.0099	0.0055
6	rs9480609	106321630	0.88	0.168925028033099	0.9	0.178319663885856	0.852251186280649	0.731467295223636	0.0068	0.0054	0.0241	0.1248	0.0122	0.1616	0.1818	0.0115	0.0037	0.013	0.0073	0.0149	0.0059	0.0074	0.0172	0.1273	0.145	0.0044	0.0059	0.017	0.0314	0.0157	0.0138	0.0186	0.0099	0.0056
6	rs9480610	106321844	0.88	0.168925028033099	0.9	0.178319663885856	0.826643640716579	0.703535806062254	0.0068	0.0054	0.0241	0.1248	0.0122	0.1616	0.1818	0.0115	0.0037	0.013	0.0073	0.0149	0.0059	0.0074	0.0172	0.1273	0.1451	0.0044	0.0059	0.017	0.0314	0.0157	0.0138	0.0186	0.0099	0.0056
6	rs6941952	106323151	0.88	0.168925028033099	0.9	0.178319663885856	0.839605173557394	0.707851525804037	0.0069	0.0054	0.0239	0.1245	0.0122	0.1616	0.1819	0.0113	0.0037	0.013	0.0073	0.0149	0.006	0.0074	0.0172	0.1276	0.1454	0.0044	0.0059	0.0169	0.0314	0.0158	0.0138	0.0184	0.0097	0.0056
6	rs72613230	106324741	0.88	0.168925028033099	0.9	0.178319663885856	1.1825457342753	0.793983999756385	0.0074	0.006	0.0239	0.1235	0.0121	0.1635	0.1807	0.0111	0.004	0.0129	0.0074	0.0147	0.0061	0.0072	0.0167	0.1286	0.1454	0.0044	0.0062	0.0166	0.0301	0.0162	0.0136	0.0184	0.0098	0.0059
6	rs56827202	106325922	0.87	0.194736090082605	0.88	0.230271256315472	1.67093393813482	0.711874902915033	0.0079	0.0066	0.0235	0.1214	0.0115	0.1662	0.1811	0.0107	0.0042	0.0126	0.007	0.014	0.0065	0.0069	0.0161	0.1307	0.1463	0.0043	0.0065	0.0162	0.0294	0.0162	0.0133	0.0174	0.0098	0.0063
6	rs79378861	106326123	0.87	0.194736090082605	0.88	0.230271256315472	1.71223339525138	0.639239658562391	0.008	0.0067	0.0234	0.121	0.0115	0.1666	0.1812	0.0106	0.0042	0.0126	0.007	0.0139	0.0066	0.0068	0.016	0.131	0.1464	0.0043	0.0066	0.0161	0.0293	0.0162	0.0132	0.0172	0.0098	0.0064
6	rs1508355	106326339	0.86	0.223270892544248	0.88	0.230271256315472	1.56406082962105	0.643462313560421	0.008	0.007	0.0232	0.1213	0.0111	0.1673	0.1812	0.0108	0.0042	0.0125	0.007	0.0137	0.0065	0.0067	0.0157	0.1313	0.1471	0.004	0.0065	0.0161	0.0291	0.0161	0.0131	0.017	0.0096	0.0064
6	rs9384589	106326747	0.86	0.223270892544248	0.88	0.230271256315472	1.46164895941719	0.569894617511545	0.0079	0.0074	0.0229	0.1227	0.0108	0.1679	0.1818	0.0108	0.0042	0.0121	0.0066	0.0134	0.0065	0.0064	0.0152	0.1318	0.1481	0.0038	0.0063	0.0161	0.0289	0.0161	0.0128	0.0166	0.0093	0.0063
6	rs35718490	106329017	0.84	0.289034762536342	0.88	0.230271256315472	1.23717125157101	0.451245812791535	0.0076	0.0086	0.0216	0.1264	0.0098	0.1711	0.1832	0.0102	0.0042	0.0106	0.0059	0.0126	0.0064	0.0058	0.0137	0.1326	0.1519	0.0037	0.0059	0.0155	0.0274	0.016	0.0119	0.0153	0.0093	0.0064
6	rs9386485	106329055	0.84	0.289034762536342	0.88	0.230271256315472	1.21047960869314	0.440073853119192	0.0076	0.0086	0.0216	0.1266	0.0097	0.1711	0.1832	0.0102	0.0042	0.0106	0.0059	0.0125	0.0064	0.0058	0.0137	0.1326	0.152	0.0037	0.0059	0.0154	0.0274	0.016	0.0119	0.0153	0.0093	0.0064
6	rs77706406	106329511	0.84	0.289034762536342	0.87	0.259919603286658	1.19846369066348	0.429240282386569	0.0076	0.0086	0.0216	0.1268	0.0097	0.1714	0.1834	0.0102	0.0041	0.0105	0.0059	0.0125	0.0063	0.0058	0.0135	0.1324	0.1523	0.0037	0.0058	0.0154	0.0273	0.0159	0.0119	0.0154	0.0093	0.0063
6	rs4075042	106332553	0.84	0.289034762536342	0.87	0.259919603286658	1.10162646600146	0.336808668065401	0.0075	0.0086	0.0216	0.1275	0.0094	0.1722	0.1843	0.0103	0.004	0.0102	0.006	0.0121	0.0062	0.0057	0.0128	0.1316	0.1536	0.0039	0.0057	0.0153	0.0268	0.0158	0.0118	0.0156	0.0092	0.0062
6	rs6940847	106333140	0.84	0.289034762536342	0.87	0.259919603286658	1.1208797881667	0.294805328227394	0.0074	0.0087	0.0217	0.1275	0.0094	0.1723	0.1849	0.0103	0.004	0.0102	0.006	0.0121	0.0062	0.0056	0.0127	0.1314	0.1538	0.0039	0.0057	0.0153	0.0268	0.0158	0.0118	0.0156	0.0092	0.0061
6	rs66890596	106336702	0.84	0.289034762536342	0.87	0.259919603286658	1.20631498257934	0.27236458532069	0.0073	0.0089	0.0218	0.1278	0.0092	0.1725	0.1851	0.0102	0.0039	0.0101	0.0059	0.012	0.0061	0.0053	0.0126	0.1314	0.1543	0.0038	0.0056	0.0154	0.0269	0.0158	0.0117	0.0156	0.0089	0.006
6	rs4530898	106339392	0.84	0.289034762536342	0.84	0.364737902801441	1.18842478590803	0.265464863944612	0.0073	0.0089	0.0218	0.1275	0.0092	0.1725	0.1851	0.0102	0.0039	0.01	0.0059	0.0121	0.0061	0.0053	0.0126	0.1314	0.1544	0.004	0.0056	0.0154	0.0268	0.0158	0.0117	0.0156	0.0089	0.006
6	rs9398051	106350616	0.84	0.289034762536342	0.84	0.364737902801441	1.10770155663886	0.206402475603754	0.0071	0.0089	0.0216	0.1277	0.009	0.1736	0.186	0.0102	0.0039	0.0097	0.0058	0.0121	0.0056	0.0052	0.0127	0.1315	0.1551	0.0037	0.0054	0.0153	0.0264	0.0157	0.0117	0.0156	0.009	0.0059
6	rs78021695	106353544	0.84	0.289034762536342	0.84	0.364737902801441	1.0867633015093	0.195932062599051	0.0071	0.009	0.0216	0.1277	0.0089	0.1735	0.1865	0.0102	0.0038	0.0095	0.0058	0.0121	0.0055	0.0052	0.0127	0.1318	0.1552	0.0038	0.0054	0.0152	0.0262	0.0157	0.0116	0.0156	0.009	0.0058
6	rs10457138	106353761	0.84	0.289034762536342	0.84	0.364737902801441	1.07489555546146	0.194584414881238	0.0071	0.009	0.0216	0.1277	0.0088	0.1735	0.1867	0.0102	0.0038	0.0094	0.0057	0.0121	0.0055	0.0051	0.0128	0.1319	0.1553	0.0038	0.0054	0.0152	0.0264	0.0156	0.0116	0.0156	0.0089	0.0058
6	rs35678476	106357244	0.84	0.289034762536342	0.84	0.364737902801441	0.736931624473629	0.139142797431966	0.0064	0.0086	0.0214	0.1296	0.0078	0.1762	0.1906	0.0091	0.0036	0.0081	0.0048	0.0115	0.0047	0.0045	0.0127	0.1332	0.16	0.0037	0.005	0.0146	0.0244	0.0146	0.011	0.0152	0.008	0.0052
6	rs113985570	106362672	0.83	0.326509998324372	0.84	0.364737902801441	0.609267388879164	0.149492642432716	0.006	0.0084	0.0214	0.1306	0.0072	0.1777	0.1928	0.0085	0.0034	0.0073	0.0044	0.0111	0.0043	0.0042	0.0128	0.134	0.1626	0.0036	0.0048	0.0142	0.0233	0.0141	0.0106	0.015	0.0075	0.0049
6	rs117992328	106364158	0.83	0.326509998324372	0.84	0.364737902801441	0.602365232556845	0.142006145387701	0.006	0.0083	0.0214	0.1307	0.0072	0.1777	0.1929	0.0085	0.0034	0.0073	0.0044	0.0111	0.0043	0.0041	0.0128	0.134	0.1627	0.0036	0.0048	0.0142	0.0233	0.014	0.0106	0.015	0.0074	0.0049
6	rs74383727	106365258	0.83	0.326509998324372	0.85	0.32706018639722	0.598996422251588	0.134569598715413	0.006	0.0083	0.0214	0.1307	0.0072	0.1778	0.193	0.0085	0.0034	0.0073	0.0044	0.0111	0.0043	0.0041	0.0128	0.134	0.1628	0.0036	0.0048	0.0142	0.0233	0.014	0.0106	0.015	0.0074	0.0049
6	rs72935612	106365361	0.83	0.326509998324372	0.85	0.32706018639722	0.593173287985702	0.133661706529128	0.006	0.0083	0.0214	0.1307	0.0072	0.1775	0.193	0.0085	0.0034	0.0073	0.0044	0.0111	0.0043	0.0041	0.0128	0.1341	0.1628	0.0036	0.0048	0.0143	0.0233	0.0141	0.0107	0.015	0.0074	0.0049
6	rs9372114	106368296	0.83	0.326509998324372	0.85	0.32706018639722	0.53927667419814	0.112229464650784	0.0059	0.0083	0.0214	0.1308	0.0072	0.1775	0.1928	0.0085	0.0034	0.0072	0.0043	0.0111	0.0043	0.0046	0.0128	0.1341	0.1628	0.0036	0.0048	0.0143	0.0232	0.014	0.0107	0.0151	0.0074	0.0049
6	rs34461366	106377522	0.83	0.326509998324372	0.86	0.29215087580064	0.491184697842879	0.104191205313512	0.0058	0.0082	0.0215	0.1307	0.0068	0.1786	0.1934	0.0083	0.0034	0.007	0.0042	0.0112	0.0042	0.0044	0.0129	0.1338	0.1635	0.0035	0.0047	0.0141	0.0234	0.0139	0.0106	0.0151	0.0073	0.0048
6	rs4524650	106380131	0.83	0.326509998324372	0.86	0.29215087580064	0.476475460134919	0.103943731717175	0.0057	0.0082	0.0215	0.1308	0.0067	0.1788	0.1936	0.0083	0.0034	0.007	0.0041	0.0112	0.0042	0.0043	0.0129	0.1338	0.1638	0.0035	0.0046	0.0141	0.0233	0.0139	0.0105	0.0151	0.0072	0.0047
6	rs117843953	106383247	0.83	0.326509998324372	0.85	0.32706018639722	0.40958459545428	0.0965464935360461	0.0055	0.0082	0.0216	0.1311	0.0067	0.179	0.1938	0.0082	0.0034	0.0069	0.0042	0.0112	0.0041	0.0043	0.0129	0.1338	0.164	0.0034	0.0045	0.014	0.0233	0.0138	0.0105	0.0151	0.0071	0.0046
6	rs12197969	106394642	0.82	0.36720095628419	0.85	0.32706018639722	0.231742457638215	0.0802381565494411	0.0048	0.0081	0.0218	0.1327	0.0062	0.1801	0.1948	0.008	0.0032	0.0066	0.0042	0.0111	0.0038	0.0042	0.013	0.1337	0.1652	0.0032	0.0037	0.0138	0.0232	0.0138	0.0103	0.0153	0.0066	0.0042
6	rs9486233	106396686	0.82	0.36720095628419	0.85	0.32706018639722	0.208631584171243	0.0806850783757492	0.0047	0.0082	0.022	0.1328	0.0061	0.1802	0.1955	0.008	0.0032	0.0065	0.0042	0.011	0.0036	0.0041	0.013	0.1337	0.1655	0.0032	0.0033	0.0138	0.0232	0.0138	0.0102	0.0152	0.0065	0.0042
6	rs4464832	106396774	0.82	0.36720095628419	0.85	0.32706018639722	0.206363518380614	0.080312573535994	0.0047	0.0082	0.022	0.1328	0.0061	0.1802	0.1955	0.008	0.0032	0.0065	0.0042	0.011	0.0036	0.0041	0.013	0.1337	0.1655	0.0031	0.0033	0.0138	0.0232	0.0138	0.0102	0.0152	0.0065	0.0042
6	rs6938669	106399648	0.82	0.36720095628419	0.85	0.32706018639722	0.199877012251919	0.0802381565494411	0.0045	0.0081	0.0223	0.1329	0.006	0.1806	0.195	0.0079	0.0031	0.0063	0.0041	0.0113	0.0034	0.0039	0.0138	0.1333	0.1659	0.0031	0.0031	0.0136	0.0233	0.0145	0.0099	0.0153	0.0064	0.004
6	rs12201703	106402308	0.81	0.411214762386647	0.85	0.32706018639722	0.176299583474479	0.0817318068571982	0.0044	0.0081	0.0223	0.1328	0.0059	0.1808	0.1954	0.0078	0.0031	0.0063	0.0041	0.0114	0.0033	0.0039	0.0139	0.1331	0.1665	0.0031	0.0029	0.0135	0.0234	0.0147	0.0097	0.0153	0.0058	0.0038
6	rs76571117	106402962	0.81	0.411214762386647	0.85	0.32706018639722	0.167829439830291	0.0778716561698616	0.0044	0.0081	0.0223	0.1329	0.0059	0.1809	0.1955	0.0078	0.0031	0.0063	0.0042	0.0115	0.0033	0.0039	0.0139	0.1331	0.1666	0.003	0.0029	0.0135	0.0235	0.0147	0.0096	0.0153	0.0058	0.0038
6	rs11152943	106405102	0.81	0.411214762386647	0.85	0.32706018639722	0.153213492447717	0.0751715551245121	0.0042	0.008	0.0221	0.1332	0.0059	0.1815	0.1961	0.0077	0.003	0.0062	0.0042	0.0115	0.0032	0.0038	0.0141	0.1328	0.1673	0.0028	0.0025	0.0132	0.0236	0.0148	0.0095	0.0154	0.0054	0.0035
6	rs56034906	106406882	0.81	0.411214762386647	0.85	0.32706018639722	0.128682605207001	0.0633450554487495	0.0041	0.0079	0.0217	0.1336	0.0059	0.1813	0.1963	0.0076	0.003	0.0061	0.0042	0.0119	0.0033	0.0039	0.0139	0.1331	0.168	0.0028	0.0025	0.0125	0.0232	0.0147	0.0094	0.0158	0.0053	0.0034
6	rs9386496	106407386	0.81	0.411214762386647	0.86	0.29215087580064	0.120022061753291	0.0611352977428614	0.0041	0.0078	0.0215	0.1342	0.0059	0.1814	0.196	0.0075	0.0029	0.0061	0.0042	0.0119	0.0032	0.004	0.0139	0.1332	0.1687	0.0027	0.0025	0.0124	0.0231	0.0146	0.0093	0.0158	0.0052	0.0033
6	rs57368259	106408106	0.82	0.36720095628419	0.86	0.29215087580064	0.0714425935899914	0.0484702906443168	0.004	0.0072	0.0211	0.1344	0.0059	0.1823	0.196	0.0071	0.0029	0.006	0.0042	0.0119	0.0031	0.0041	0.014	0.1346	0.1702	0.0027	0.0025	0.0122	0.0221	0.0145	0.0085	0.0157	0.0053	0.0032
6	rs113971357	106410525	0.82	0.36720095628419	0.85	0.32706018639722	0.0928187439580642	0.0329575116390723	0.0037	0.0071	0.0202	0.1353	0.0064	0.1788	0.2007	0.0071	0.0029	0.0057	0.0041	0.0119	0.0027	0.0047	0.0142	0.1344	0.172	0.002	0.003	0.0116	0.0208	0.0148	0.0077	0.0152	0.0053	0.0029
6	rs9384594	106413410	0.82	0.36720095628419	0.86	0.29215087580064	0.120166285192868	0.0315563357147511	0.0035	0.0071	0.0198	0.1356	0.0066	0.1774	0.2025	0.0071	0.0029	0.0055	0.0041	0.012	0.0026	0.005	0.0143	0.1343	0.1728	0.0019	0.0031	0.0114	0.0203	0.0149	0.0075	0.0151	0.0053	0.0028
6	rs72935692	106414904	0.82	0.36720095628419	0.85	0.32706018639722	0.122196531314632	0.0295075739799362	0.0035	0.0071	0.0197	0.1358	0.0066	0.1774	0.2024	0.0072	0.0029	0.0055	0.0041	0.012	0.0027	0.005	0.0143	0.1345	0.1728	0.0019	0.0031	0.0114	0.0202	0.0149	0.0075	0.015	0.0053	0.0027
6	rs75035475	106417352	0.82	0.36720095628419	0.85	0.32706018639722	0.137679813502954	0.029172343869827	0.0036	0.0071	0.0196	0.1359	0.0066	0.1774	0.2023	0.0072	0.003	0.0054	0.0041	0.0119	0.0028	0.0054	0.0143	0.1345	0.1727	0.0018	0.0032	0.0113	0.0201	0.0149	0.0075	0.0149	0.0053	0.0027
6	rs72935699	106420868	0.82	0.36720095628419	0.85	0.32706018639722	0.14249188341654	0.0302319339430998	0.0036	0.0071	0.0196	0.1361	0.0066	0.1773	0.2024	0.0072	0.003	0.0053	0.004	0.0119	0.0028	0.0054	0.0143	0.1345	0.1727	0.0018	0.0032	0.0112	0.0202	0.0149	0.0075	0.0149	0.0053	0.0026
6	rs117711149	106423357	0.82	0.36720095628419	0.85	0.32706018639722	0.142300056985095	0.0306704717898915	0.0037	0.0071	0.0196	0.1361	0.0066	0.177	0.2025	0.0072	0.0031	0.0053	0.004	0.0121	0.0029	0.0055	0.0143	0.1345	0.1725	0.0019	0.0032	0.0112	0.0202	0.0149	0.0074	0.0149	0.0053	0.0026
6	rs4945738	106427506	0.82	0.36720095628419	0.85	0.32706018639722	0.146068519890446	0.0294116115371278	0.0037	0.0071	0.0195	0.1361	0.0066	0.1769	0.2026	0.0072	0.0031	0.0054	0.0041	0.0121	0.003	0.0055	0.0143	0.1345	0.1725	0.0019	0.0032	0.011	0.0203	0.0149	0.0074	0.0149	0.0053	0.0026
6	rs4580908	106430207	0.82	0.36720095628419	0.85	0.32706018639722	0.148056571912553	0.0278961102155838	0.0037	0.0071	0.0193	0.1361	0.0067	0.1766	0.2028	0.0072	0.0031	0.0054	0.004	0.012	0.0031	0.0056	0.0146	0.1354	0.1717	0.0018	0.0032	0.0108	0.0203	0.0146	0.0075	0.0148	0.0054	0.0026
6	rs6568421	106435025	0.82	0.36720095628419	0.85	0.32706018639722	0.152746418390853	0.0262362397624773	0.0037	0.0071	0.0192	0.1355	0.0068	0.1765	0.2035	0.0072	0.0031	0.0054	0.004	0.012	0.0031	0.0057	0.0146	0.1355	0.1718	0.0018	0.0031	0.0108	0.0202	0.0146	0.0075	0.0148	0.0054	0.0025
6	rs7746082	106435269	0.82	0.36720095628419	0.85	0.32706018639722	0.152779752865897	0.0261454331419271	0.0037	0.0071	0.0192	0.1355	0.0068	0.1765	0.2036	0.0072	0.0031	0.0054	0.004	0.012	0.0031	0.0057	0.0146	0.1355	0.1718	0.0018	0.0031	0.0108	0.0202	0.0146	0.0075	0.0148	0.0054	0.0025
6	rs12662646	106437141	0.82	0.36720095628419	0.86	0.29215087580064	0.154989339539869	0.0254691323024984	0.0037	0.0071	0.0191	0.1353	0.0068	0.1765	0.2038	0.0072	0.0031	0.0054	0.004	0.0119	0.0031	0.0057	0.0146	0.1355	0.1718	0.0018	0.0031	0.0108	0.0202	0.0146	0.0075	0.0148	0.0054	0.0025
6	rs4311542	106437821	0.82	0.36720095628419	0.87	0.259919603286658	0.158066634130474	0.0254691323024984	0.0037	0.0071	0.0191	0.1353	0.0068	0.1764	0.2039	0.0071	0.0031	0.0054	0.004	0.0119	0.0031	0.0057	0.0146	0.1356	0.1719	0.0018	0.0031	0.0107	0.0201	0.0146	0.0075	0.0148	0.0055	0.0025
6	rs4130475	106445522	0.82	0.36720095628419	0.87	0.259919603286658	0.157522988198986	0.0245804780415824	0.0036	0.0071	0.019	0.1351	0.0068	0.1766	0.2044	0.0071	0.0031	0.0054	0.004	0.0119	0.003	0.0058	0.0147	0.1356	0.1715	0.0019	0.0031	0.0107	0.0201	0.0146	0.0074	0.0148	0.0055	0.0025
6	rs76071086	106452945	0.82	0.36720095628419	0.87	0.259919603286658	0.158134667383948	0.0240544915605297	0.0036	0.0071	0.019	0.1349	0.0068	0.1766	0.2047	0.0071	0.0031	0.0054	0.004	0.0118	0.003	0.0058	0.0148	0.1356	0.1712	0.0019	0.003	0.0107	0.0201	0.0146	0.0074	0.0148	0.0055	0.0025
6	rs62420706	106457570	0.82	0.36720095628419	0.88	0.230271256315472	0.15908894174142	0.0235771033924906	0.0036	0.0071	0.0189	0.1347	0.0069	0.1767	0.205	0.0071	0.0031	0.0054	0.004	0.0118	0.003	0.0058	0.0149	0.1356	0.171	0.0019	0.003	0.0106	0.0202	0.0146	0.0074	0.0148	0.0055	0.0025
6	rs6938089	106470070	0.82	0.36720095628419	0.88	0.230271256315472	0.158815947372509	0.0230188137595001	0.0036	0.0071	0.0188	0.1347	0.0069	0.1768	0.2052	0.0072	0.0031	0.0054	0.0041	0.0118	0.003	0.0059	0.0149	0.1356	0.1707	0.0019	0.003	0.0106	0.0202	0.0146	0.0074	0.0147	0.0056	0.0025
6	rs76592644	106479153	0.82	0.36720095628419	0.88	0.230271256315472	0.160458048846438	0.022805792204926	0.0036	0.0071	0.0187	0.1347	0.007	0.1768	0.2054	0.0072	0.0031	0.0054	0.0041	0.0118	0.003	0.0059	0.0149	0.1356	0.1706	0.0019	0.003	0.0106	0.0202	0.0145	0.0074	0.0147	0.0056	0.0025
6	rs62420729	106495361	0.82	0.36720095628419	0.88	0.230271256315472	0.162075558298139	0.0218797911468812	0.0035	0.0071	0.0186	0.1346	0.007	0.1768	0.2057	0.0072	0.0031	0.0054	0.0041	0.0117	0.003	0.006	0.0149	0.1355	0.1704	0.002	0.003	0.0106	0.0202	0.0145	0.0074	0.0147	0.0057	0.0024
6	rs4571598	106502803	0.82	0.36720095628419	0.87	0.259919603286658	0.162559209707351	0.0223825980978101	0.0035	0.0071	0.0186	0.1346	0.007	0.1768	0.2058	0.0072	0.0031	0.0054	0.0041	0.0117	0.003	0.006	0.0149	0.1355	0.1703	0.002	0.003	0.0106	0.0202	0.0145	0.0074	0.0147	0.0057	0.0024
6	rs34093877	106513510	0.83	0.326509998324372	0.86	0.29215087580064	0.221665616753045	0.0297963357880914	0.0031	0.0069	0.0155	0.1316	0.007	0.179	0.2107	0.0076	0.0029	0.0053	0.0046	0.011	0.0031	0.0063	0.0144	0.1373	0.1693	0.0023	0.0029	0.0095	0.0192	0.0138	0.0073	0.0157	0.0062	0.0023
6	rs9386509	106518237	0.83	0.326509998324372	0.86	0.29215087580064	0.227447130498016	0.0294595745279191	0.0031	0.0068	0.0153	0.1314	0.007	0.1792	0.211	0.0076	0.0029	0.0053	0.0046	0.011	0.0032	0.0064	0.0143	0.1375	0.1692	0.0024	0.0029	0.0094	0.0191	0.0138	0.0073	0.0157	0.0062	0.0023
6	rs6911490	106522027	0.83	0.326509998324372	0.86	0.29215087580064	0.231784789662201	0.0306216004320394	0.0031	0.0068	0.0153	0.1313	0.007	0.1793	0.2112	0.0076	0.0029	0.0053	0.0046	0.011	0.0032	0.0064	0.0143	0.1374	0.169	0.0024	0.0029	0.0094	0.0191	0.0137	0.0074	0.0157	0.0064	0.0022
6	rs72941675	106522936	0.83	0.326509998324372	0.86	0.29215087580064	0.232420284712745	0.0305727652821174	0.0031	0.0068	0.0152	0.1313	0.007	0.1793	0.2112	0.0076	0.0029	0.0053	0.0046	0.011	0.0032	0.0064	0.0143	0.1374	0.169	0.0024	0.0029	0.0094	0.0191	0.0137	0.0074	0.0157	0.0064	0.0022
6	rs9320148	106524830	0.83	0.326509998324372	0.86	0.29215087580064	0.232208345805933	0.0304752036483773	0.0031	0.0068	0.0152	0.1313	0.007	0.1794	0.2113	0.0076	0.0028	0.0053	0.0046	0.011	0.0032	0.0064	0.0144	0.1374	0.169	0.0024	0.0029	0.0094	0.0191	0.0137	0.0074	0.0157	0.0064	0.0023
6	rs2185379	106536253	0.83	0.326509998324372	0.84	0.364737902801441	0.239603719368894	0.0372211342439854	0.0028	0.0068	0.014	0.1308	0.0071	0.1785	0.2147	0.0082	0.0021	0.0056	0.0049	0.0105	0.0032	0.0068	0.0145	0.1369	0.1691	0.0024	0.003	0.0094	0.0189	0.0131	0.0073	0.0159	0.0064	0.002
6	rs6923419	106537750	0.83	0.326509998324372	0.84	0.364737902801441	0.248005234083979	0.0345931221457709	0.0028	0.0068	0.0139	0.1306	0.0071	0.1784	0.215	0.0082	0.002	0.0057	0.0049	0.0104	0.0032	0.0069	0.0146	0.137	0.1693	0.0024	0.0031	0.0094	0.0189	0.013	0.0073	0.0159	0.0064	0.002
6	rs6924535	106538280	0.83	0.326509998324372	0.84	0.364737902801441	0.246250905481147	0.0345931221457709	0.0028	0.0068	0.0139	0.1307	0.0071	0.1784	0.215	0.0082	0.002	0.0057	0.0049	0.0104	0.0032	0.0069	0.0146	0.137	0.1692	0.0024	0.0031	0.0094	0.0189	0.013	0.0073	0.0159	0.0064	0.002
6	rs1883230	106545118	0.83	0.326509998324372	0.84	0.364737902801441	0.237839465271857	0.0407118733980016	0.0028	0.0067	0.0138	0.1305	0.0071	0.1784	0.2152	0.0083	0.002	0.0057	0.005	0.0104	0.0031	0.007	0.0145	0.1372	0.169	0.0024	0.003	0.0095	0.0189	0.0131	0.0074	0.0159	0.0063	0.002
6	rs811925	106547372	0.83	0.326509998324372	0.84	0.364737902801441	0.236724400192417	0.0372211342439854	0.0028	0.0067	0.0139	0.1305	0.0071	0.1784	0.2153	0.0083	0.002	0.0057	0.005	0.0104	0.0031	0.007	0.0145	0.1372	0.169	0.0024	0.003	0.0095	0.0189	0.0131	0.0074	0.016	0.0063	0.002
6	rs486522	106549398	0.83	0.326509998324372	0.84	0.364737902801441	0.236510296594103	0.0372211342439854	0.0028	0.0067	0.0139	0.1304	0.0071	0.1783	0.2153	0.0083	0.002	0.0057	0.005	0.0104	0.0031	0.007	0.0145	0.1372	0.169	0.0024	0.003	0.0095	0.0189	0.0131	0.0074	0.016	0.0063	0.002
6	rs573869	106552031	0.83	0.326509998324372	0.85	0.32706018639722	0.24406760989547	0.0335156460607513	0.0028	0.0067	0.0139	0.1304	0.0071	0.1783	0.2151	0.0083	0.002	0.0057	0.005	0.0104	0.0031	0.007	0.0144	0.1374	0.1689	0.0025	0.003	0.0095	0.0189	0.0133	0.0074	0.016	0.0063	0.002
6	rs143040512	106553096	0.83	0.326509998324372	0.85	0.32706018639722	0.240380543327388	0.0345931221457709	0.0028	0.0066	0.0138	0.1304	0.0071	0.1782	0.2152	0.0083	0.0019	0.0057	0.005	0.0104	0.0031	0.007	0.0144	0.1374	0.169	0.0025	0.003	0.0095	0.0189	0.0133	0.0074	0.016	0.0063	0.0019
6	rs13200402	106558167	0.83	0.326509998324372	0.84	0.364737902801441	0.229294540674451	0.0351637452472248	0.0027	0.0066	0.0138	0.1304	0.007	0.1776	0.2154	0.0084	0.0019	0.0056	0.005	0.0104	0.003	0.007	0.0144	0.1374	0.1695	0.0025	0.0029	0.0095	0.0189	0.0134	0.0074	0.0159	0.0063	0.0019
6	rs1934593	106559602	0.83	0.326509998324372	0.84	0.364737902801441	0.226568342138469	0.0343866830986205	0.0027	0.0066	0.0137	0.1304	0.007	0.1774	0.2155	0.0084	0.0019	0.0056	0.005	0.0104	0.003	0.007	0.0145	0.1375	0.1696	0.0025	0.0029	0.0096	0.0189	0.0135	0.0074	0.0159	0.0063	0.0019
6	rs117152997	106562213	0.83	0.326509998324372	0.84	0.364737902801441	0.181490653970805	0.0341294310901948	0.0026	0.0062	0.0135	0.1297	0.0069	0.1775	0.2176	0.0084	0.0017	0.0057	0.0051	0.0106	0.0029	0.0075	0.0148	0.1366	0.1694	0.0023	0.0026	0.0096	0.0189	0.0133	0.0076	0.0158	0.0064	0.0016
6	rs548234	106568034	0.83	0.326509998324372	0.84	0.364737902801441	0.161042006674295	0.0297481177898739	0.0026	0.0058	0.0131	0.1287	0.0067	0.1777	0.2207	0.0085	0.0015	0.0058	0.0053	0.011	0.0028	0.0081	0.0152	0.1354	0.169	0.0022	0.0022	0.0096	0.019	0.0131	0.0079	0.0156	0.0066	0.0013
6	rs77384036	106570283	0.83	0.326509998324372	0.84	0.364737902801441	0.156641914510086	0.0295075739799362	0.0026	0.0058	0.0131	0.1289	0.0067	0.1776	0.2207	0.0085	0.0015	0.0058	0.0053	0.011	0.0028	0.0081	0.0152	0.1353	0.1689	0.0023	0.0022	0.0096	0.019	0.013	0.0079	0.0156	0.0066	0.0013
6	rs79647944	106571352	0.83	0.326509998324372	0.84	0.364737902801441	0.154989339539869	0.0289815871108716	0.0026	0.0058	0.0131	0.1289	0.0067	0.1773	0.2209	0.0085	0.0015	0.0059	0.0053	0.0111	0.0028	0.0081	0.0152	0.1352	0.1691	0.0023	0.0022	0.0097	0.0189	0.013	0.0079	0.0157	0.0065	0.0013
6	rs72943409	106573279	0.83	0.326509998324372	0.84	0.364737902801441	0.15485489167602	0.0294595745279191	0.0026	0.0058	0.0131	0.1291	0.0067	0.1772	0.2209	0.0085	0.0015	0.0059	0.0053	0.0111	0.0028	0.0081	0.0152	0.1351	0.1691	0.0024	0.0022	0.0097	0.0189	0.013	0.0079	0.0158	0.0065	0.0013
6	rs9480642	106574892	0.83	0.326509998324372	0.83	0.405269641990714	0.157014321256266	0.0296999361896832	0.0026	0.0057	0.0131	0.1291	0.0067	0.1772	0.221	0.0084	0.0015	0.0058	0.0052	0.0111	0.0027	0.0082	0.0151	0.135	0.1693	0.0025	0.0021	0.0097	0.0189	0.013	0.0079	0.0158	0.0065	0.0013
6	rs12661970	106578420	0.83	0.326509998324372	0.83	0.405269641990714	0.141853062051945	0.0264639067913455	0.0025	0.0057	0.0131	0.1295	0.0066	0.1774	0.221	0.0085	0.0014	0.0059	0.0051	0.0111	0.0025	0.0082	0.0151	0.1345	0.1694	0.0025	0.0021	0.0097	0.0189	0.013	0.0078	0.0161	0.0065	0.0013
6	rs6568430	106587454	0.83	0.326509998324372	0.83	0.405269641990714	0.11870016987568	0.0233616195959469	0.0024	0.0055	0.013	0.1302	0.0066	0.1774	0.221	0.0087	0.0013	0.0059	0.0049	0.0109	0.0025	0.0081	0.0151	0.1337	0.1694	0.0025	0.0021	0.0098	0.0191	0.013	0.0078	0.0167	0.0065	0.0013
6	rs7759216	106588614	0.83	0.326509998324372	0.83	0.405269641990714	0.119187652287031	0.0239673541978909	0.0024	0.0055	0.013	0.1303	0.0066	0.1774	0.221	0.0087	0.0013	0.0059	0.0049	0.0109	0.0025	0.0081	0.0151	0.1337	0.1694	0.0025	0.0021	0.0098	0.0191	0.013	0.0078	0.0168	0.0065	0.0013
6	rs6901662	106589496	0.83	0.326509998324372	0.83	0.405269641990714	0.120252870057023	0.0239238420619822	0.0024	0.0055	0.013	0.1303	0.0066	0.1775	0.221	0.0087	0.0013	0.0059	0.0049	0.0109	0.0025	0.0081	0.0152	0.1336	0.1694	0.0025	0.0021	0.0098	0.0191	0.013	0.0078	0.0168	0.0065	0.0013
6	rs11753795	106590404	0.83	0.326509998324372	0.83	0.405269641990714	0.120455049590779	0.0247570096144036	0.0024	0.0055	0.013	0.1304	0.0066	0.178	0.2212	0.0087	0.0013	0.0059	0.0049	0.0109	0.0025	0.0081	0.0152	0.1328	0.1696	0.0025	0.0021	0.0098	0.019	0.013	0.0078	0.0167	0.0065	0.0013
6	rs2235266	106604103	0.83	0.326509998324372	0.83	0.405269641990714	0.0973350473729233	0.0240109040340978	0.0025	0.005	0.0135	0.1313	0.0067	0.1796	0.2207	0.0092	0.0018	0.0059	0.0055	0.0111	0.003	0.0085	0.0161	0.1282	0.167	0.0032	0.0029	0.0092	0.0182	0.013	0.0078	0.0169	0.007	0.0019
6	rs76547995	106604855	0.83	0.326509998324372	0.84	0.364737902801441	0.0969051145929193	0.0239238420619822	0.0025	0.0049	0.0135	0.1313	0.0067	0.1795	0.2207	0.0092	0.0018	0.0059	0.0055	0.0111	0.003	0.0085	0.0161	0.1281	0.167	0.0032	0.0029	0.0092	0.0182	0.013	0.0078	0.0169	0.007	0.0019
6	rs78834704	106606843	0.83	0.326509998324372	0.86	0.29215087580064	0.0961995926783538	0.0234046407137424	0.0025	0.0049	0.0136	0.1312	0.0067	0.1794	0.2209	0.0093	0.0018	0.006	0.0055	0.0112	0.003	0.0085	0.0161	0.1281	0.1669	0.0033	0.0029	0.0092	0.0183	0.013	0.0078	0.017	0.0068	0.0019
6	rs2355708	106611412	0.83	0.326509998324372	0.86	0.29215087580064	0.0942760837407184	0.0220467833097127	0.0025	0.0049	0.0136	0.131	0.0067	0.179	0.221	0.0093	0.0018	0.006	0.0056	0.0113	0.003	0.0086	0.0162	0.1279	0.1666	0.0033	0.0029	0.0093	0.0183	0.013	0.0079	0.017	0.0069	0.0019
6	rs4946730	106613091	0.83	0.326509998324372	0.86	0.29215087580064	0.0949228478101665	0.0216304487048716	0.0025	0.0049	0.0137	0.131	0.0067	0.1789	0.221	0.0094	0.0018	0.006	0.0056	0.0113	0.003	0.0086	0.0162	0.1278	0.1666	0.0033	0.0029	0.0093	0.0184	0.013	0.0079	0.017	0.0069	0.0019
6	rs35342892	106613763	0.83	0.326509998324372	0.86	0.29215087580064	0.092917094512814	0.0213412895040986	0.0025	0.0049	0.0137	0.1309	0.0067	0.1789	0.221	0.0094	0.0018	0.006	0.0056	0.0113	0.003	0.0086	0.0162	0.1279	0.1665	0.0033	0.0029	0.0093	0.0183	0.0131	0.0079	0.0171	0.0069	0.0019
6	rs12527337	106625093	0.83	0.326509998324372	0.86	0.29215087580064	0.0842812715636974	0.0232756908926262	0.0025	0.0049	0.0137	0.131	0.0067	0.1788	0.2208	0.0094	0.0019	0.006	0.0058	0.0113	0.003	0.0086	0.0162	0.128	0.1664	0.0033	0.0029	0.0092	0.0183	0.0132	0.0078	0.017	0.0069	0.0019
6	rs145208092	106627349	0.83	0.326509998324372	0.86	0.29215087580064	0.0790038998124878	0.0253795931378097	0.0027	0.0045	0.014	0.1319	0.0064	0.1791	0.219	0.0099	0.0021	0.0058	0.0059	0.0111	0.0034	0.0087	0.0157	0.1285	0.1665	0.0037	0.0029	0.0088	0.0176	0.0134	0.0077	0.0171	0.0073	0.0019
6	rs75188390	106627447	0.83	0.326509998324372	0.86	0.29215087580064	0.0811969430114992	0.0251563994761228	0.0028	0.0045	0.014	0.132	0.0064	0.1791	0.2189	0.0099	0.0021	0.0058	0.0059	0.0111	0.0034	0.0088	0.0157	0.1285	0.1665	0.0037	0.0029	0.0087	0.0175	0.0134	0.0077	0.0171	0.0073	0.0019
6	rs9398071	106627910	0.83	0.326509998324372	0.86	0.29215087580064	0.0766533589608168	0.0291245998673165	0.0029	0.0043	0.0141	0.1316	0.0065	0.1807	0.2178	0.0099	0.0022	0.0058	0.0061	0.011	0.0035	0.0087	0.0155	0.1283	0.167	0.0037	0.0029	0.0087	0.0171	0.0134	0.0075	0.0172	0.0072	0.0019
6	rs76125887	106629949	0.83	0.326509998324372	0.85	0.32706018639722	0.0684498013152821	0.0358961595989306	0.0032	0.0043	0.0142	0.1317	0.0065	0.1818	0.218	0.0098	0.0021	0.0056	0.006	0.0103	0.0036	0.0082	0.0145	0.1287	0.1677	0.0041	0.0029	0.0086	0.0167	0.0135	0.0076	0.0169	0.0069	0.0019
6	rs111397862	106643323	0.83	0.326509998324372	0.85	0.32706018639722	0.0686926405348471	0.0377572290299167	0.0032	0.0043	0.0143	0.1318	0.0065	0.182	0.218	0.0098	0.0021	0.0056	0.0059	0.0102	0.0036	0.0081	0.0144	0.1288	0.1678	0.0041	0.0029	0.0086	0.0166	0.0135	0.0076	0.0168	0.0069	0.0019
6	rs1769971	106675995	0.83	0.326509998324372	0.85	0.32706018639722	0.0715049655132359	0.039221999549062	0.0033	0.0043	0.0143	0.1318	0.0065	0.1821	0.218	0.0098	0.0022	0.0056	0.0059	0.0101	0.0036	0.008	0.0142	0.1288	0.1679	0.0042	0.0029	0.0086	0.0166	0.0136	0.0077	0.0168	0.007	0.0019
6	rs57551512	106678171	0.83	0.326509998324372	0.85	0.32706018639722	0.0715881831203257	0.039221999549062	0.0033	0.0043	0.0143	0.1318	0.0065	0.1821	0.218	0.0098	0.0022	0.0056	0.0059	0.0101	0.0036	0.008	0.0142	0.1288	0.1679	0.0042	0.0029	0.0086	0.0166	0.0136	0.0077	0.0168	0.007	0.0019
6	rs62422879	106686393	0.83	0.326509998324372	0.85	0.32706018639722	0.0753122434144784	0.042113585892031	0.0033	0.0043	0.0141	0.1318	0.0065	0.1824	0.2181	0.0097	0.0022	0.0056	0.0059	0.01	0.0036	0.008	0.0142	0.1288	0.1679	0.004	0.0029	0.0086	0.0167	0.0136	0.0077	0.0168	0.007	0.002
6	rs3804329	106686427	0.83	0.326509998324372	0.86	0.29215087580064	0.0752907377006039	0.042113585892031	0.0033	0.0043	0.0141	0.1318	0.0065	0.1824	0.2181	0.0097	0.0022	0.0056	0.0059	0.01	0.0036	0.008	0.0142	0.1288	0.1679	0.004	0.0029	0.0086	0.0167	0.0136	0.0077	0.0168	0.007	0.002
6	rs78876209	106689808	0.83	0.326509998324372	0.86	0.29215087580064	0.0754198315358108	0.0425666138932517	0.0033	0.0043	0.0141	0.1318	0.0065	0.1824	0.2181	0.0097	0.0022	0.0056	0.006	0.01	0.0036	0.008	0.0142	0.1288	0.1679	0.0039	0.0029	0.0086	0.0167	0.0136	0.0077	0.0168	0.007	0.002
6	rs34512839	106692315	0.83	0.326509998324372	0.86	0.29215087580064	0.0756353056207533	0.0423398292037379	0.0033	0.0043	0.0141	0.1318	0.0065	0.1824	0.2181	0.0097	0.0022	0.0056	0.006	0.01	0.0036	0.008	0.0142	0.1288	0.1679	0.0039	0.0029	0.0086	0.0167	0.0136	0.0077	0.0168	0.007	0.002
6	rs73778103	106700697	0.83	0.326509998324372	0.86	0.29215087580064	0.0762407473196052	0.0430218046720096	0.0033	0.0043	0.0141	0.1318	0.0065	0.1824	0.2181	0.0097	0.0022	0.0056	0.006	0.01	0.0036	0.008	0.0142	0.1288	0.1679	0.0039	0.0029	0.0086	0.0167	0.0136	0.0077	0.0168	0.007	0.002
6	rs73778107	106702347	0.83	0.326509998324372	0.86	0.29215087580064	0.0763058010022267	0.0431359396601652	0.0033	0.0043	0.0141	0.1318	0.0065	0.1824	0.2181	0.0097	0.0022	0.0056	0.006	0.01	0.0036	0.008	0.0142	0.1288	0.1679	0.0039	0.0029	0.0086	0.0167	0.0136	0.0077	0.0168	0.007	0.002
6	rs9486311	106704494	0.83	0.326509998324372	0.86	0.29215087580064	0.0804766081662448	0.0449803670229448	0.0034	0.0043	0.0141	0.1318	0.0065	0.1825	0.2182	0.0097	0.0022	0.0056	0.006	0.01	0.0036	0.008	0.0142	0.1287	0.1676	0.0039	0.0029	0.0086	0.0167	0.0136	0.0077	0.0168	0.007	0.002
6	rs76756577	106707669	0.83	0.326509998324372	0.86	0.29215087580064	0.0776144027620591	0.0437660884036271	0.0034	0.0043	0.0141	0.1318	0.0065	0.1825	0.2182	0.0097	0.0022	0.0056	0.0061	0.0101	0.0036	0.008	0.0142	0.1287	0.1676	0.0039	0.0029	0.0085	0.0167	0.0136	0.0077	0.0168	0.007	0.002
6	rs78460498	106708813	0.83	0.326509998324372	0.86	0.29215087580064	0.0767186395550477	0.0444002990420635	0.0034	0.0043	0.0141	0.1318	0.0065	0.1825	0.2182	0.0097	0.0022	0.0056	0.0061	0.0102	0.0036	0.008	0.0142	0.1287	0.1676	0.0039	0.0029	0.0085	0.0167	0.0136	0.0077	0.0168	0.007	0.002
6	rs75124042	106725416	0.83	0.326509998324372	0.86	0.29215087580064	0.0629420518452148	0.042113585892031	0.0033	0.0042	0.0142	0.1322	0.0065	0.1825	0.2183	0.0096	0.0022	0.0056	0.0061	0.0102	0.0036	0.0079	0.0142	0.1287	0.1676	0.0039	0.0029	0.0085	0.0165	0.0134	0.0078	0.0168	0.007	0.002
6	rs57255548	106726685	0.83	0.326509998324372	0.86	0.29215087580064	0.0610105756665893	0.0401018709599281	0.0034	0.0042	0.0142	0.1322	0.0065	0.1826	0.2183	0.0096	0.0022	0.0056	0.0061	0.0102	0.0036	0.0079	0.0143	0.1286	0.1672	0.0037	0.003	0.0085	0.0165	0.0135	0.0078	0.0168	0.007	0.0021
6	rs117069471	106736799	0.83	0.326509998324372	0.86	0.29215087580064	0.0596895027077334	0.0428508550264692	0.0033	0.0041	0.0142	0.1323	0.0065	0.1826	0.2183	0.0096	0.0022	0.0056	0.0062	0.0101	0.0036	0.0079	0.0144	0.1286	0.1672	0.0037	0.003	0.0085	0.0164	0.0135	0.0078	0.0168	0.007	0.0022
6	rs490010	106740458	0.83	0.326509998324372	0.86	0.29215087580064	0.0600597006160832	0.0440538632783374	0.0033	0.0041	0.0142	0.1323	0.0065	0.1826	0.2183	0.0096	0.0022	0.0056	0.0062	0.0101	0.0036	0.0079	0.0144	0.1286	0.1672	0.0037	0.003	0.0085	0.0164	0.0135	0.0078	0.0168	0.007	0.0022
6	rs117761397	106745082	0.83	0.326509998324372	0.86	0.29215087580064	0.0588254962816923	0.0433073947657033	0.0033	0.0041	0.0142	0.1323	0.0065	0.1827	0.2183	0.0096	0.0022	0.0056	0.0062	0.0101	0.0036	0.0079	0.0144	0.1286	0.1672	0.0037	0.003	0.0085	0.0164	0.0135	0.0078	0.0168	0.007	0.0022
6	rs17566419	106754894	0.83	0.326509998324372	0.86	0.29215087580064	0.0567286803806976	0.0407675332562023	0.0033	0.0041	0.0142	0.1324	0.0065	0.1826	0.2183	0.0096	0.0023	0.0056	0.0062	0.0101	0.0036	0.0079	0.0144	0.1285	0.1673	0.0037	0.003	0.0085	0.0164	0.0135	0.0078	0.0168	0.007	0.0022
6	rs77116795	106760299	0.83	0.326509998324372	0.86	0.29215087580064	0.0550489953376599	0.0411022088758644	0.0033	0.0041	0.0142	0.1324	0.0065	0.1826	0.2182	0.0096	0.0023	0.0056	0.0062	0.0101	0.0036	0.0079	0.0144	0.1285	0.1673	0.0037	0.003	0.0085	0.0164	0.0135	0.0078	0.0168	0.007	0.0022
6	rs694433	106784551	0.83	0.326509998324372	0.86	0.29215087580064	0.0452205380303047	0.0404895755339638	0.0034	0.0039	0.0142	0.1329	0.0065	0.1827	0.2179	0.0095	0.0023	0.0057	0.0062	0.0101	0.0035	0.0079	0.0146	0.1278	0.1679	0.0038	0.0029	0.0084	0.0162	0.0133	0.0079	0.017	0.007	0.0022
6	rs4945750	106790107	0.83	0.326509998324372	0.86	0.29215087580064	0.0375164146634904	0.0387853668883745	0.0034	0.0038	0.0141	0.1329	0.0065	0.1826	0.2179	0.0095	0.0023	0.0058	0.0062	0.0101	0.0035	0.0078	0.0146	0.1278	0.1679	0.0038	0.0029	0.0084	0.0162	0.0133	0.0079	0.017	0.0069	0.0023
6	rs13200551	106794159	0.83	0.326509998324372	0.86	0.29215087580064	0.0371535028918456	0.0381886055427762	0.0034	0.0038	0.0141	0.1329	0.0065	0.1825	0.2179	0.0094	0.0023	0.0058	0.0062	0.0101	0.0035	0.0078	0.0146	0.1279	0.1678	0.0038	0.0029	0.0084	0.0162	0.0134	0.0079	0.017	0.0069	0.0023
6	rs117448803	106803505	0.83	0.326509998324372	0.87	0.259919603286658	0.0258617168497897	0.0479305133119256	0.0034	0.0033	0.0143	0.1337	0.0067	0.1821	0.218	0.0092	0.0025	0.006	0.0065	0.0098	0.0036	0.0078	0.0145	0.1266	0.1678	0.0039	0.0029	0.0081	0.0165	0.0136	0.0081	0.017	0.007	0.0025
6	rs510405	106817017	0.83	0.326509998324372	0.87	0.259919603286658	0.0246467873057892	0.0460916741760272	0.0034	0.003	0.0143	0.1342	0.0068	0.1819	0.218	0.0091	0.0026	0.0061	0.0066	0.0097	0.0036	0.0078	0.0145	0.126	0.1678	0.0039	0.0029	0.0079	0.0167	0.0137	0.0082	0.017	0.007	0.0026
6	rs75898175	106820563	0.83	0.326509998324372	0.87	0.259919603286658	0.0245065882567736	0.0484702906443168	0.0034	0.0029	0.0143	0.1341	0.0069	0.1817	0.2181	0.0091	0.0027	0.0062	0.0066	0.0096	0.0035	0.0077	0.0144	0.126	0.1678	0.0039	0.0029	0.0079	0.0167	0.0138	0.0083	0.017	0.007	0.0026
6	rs17066916	106822546	0.83	0.326509998324372	0.87	0.259919603286658	0.024178378090503	0.0472149463288111	0.0033	0.0029	0.0143	0.1341	0.0069	0.1816	0.2181	0.0092	0.0027	0.0063	0.0067	0.0096	0.0035	0.0077	0.0144	0.126	0.1678	0.0039	0.0029	0.0079	0.0168	0.0138	0.0083	0.017	0.007	0.0026
6	rs79231630	106824068	0.83	0.326509998324372	0.87	0.259919603286658	0.01807985926999	0.0455637695856857	0.0033	0.0026	0.0145	0.1342	0.007	0.1809	0.2179	0.0093	0.0027	0.0066	0.0068	0.0097	0.0033	0.0077	0.0145	0.1257	0.1673	0.0038	0.0029	0.0082	0.017	0.0141	0.0085	0.017	0.0071	0.0028
6	rs17066932	106825321	0.83	0.326509998324372	0.87	0.259919603286658	0.0141959523878982	0.0386221989422555	0.0033	0.0023	0.0148	0.1346	0.0071	0.1802	0.218	0.0095	0.0027	0.0069	0.0069	0.0098	0.0032	0.0076	0.0149	0.1246	0.1662	0.0038	0.0028	0.0083	0.0172	0.0143	0.0086	0.0172	0.0073	0.003
6	rs803520	106829172	0.82	0.36720095628419	0.87	0.259919603286658	0.00572853142886691	0.0367947657858093	0.0031	0.0025	0.0152	0.1347	0.0076	0.1788	0.2182	0.0099	0.0027	0.008	0.0071	0.0098	0.003	0.0075	0.0153	0.1226	0.1646	0.003	0.0026	0.0085	0.0181	0.0149	0.0089	0.0172	0.0077	0.0033
6	rs6568433	106829537	0.82	0.36720095628419	0.87	0.259919603286658	0.00510967405224325	0.0343351618345971	0.0031	0.0025	0.0152	0.1346	0.0076	0.1785	0.2185	0.01	0.0027	0.008	0.0071	0.0099	0.003	0.0075	0.0154	0.1226	0.1644	0.0031	0.0026	0.0085	0.0183	0.0149	0.0089	0.0172	0.0077	0.0033
6	rs7757514	106834984	0.82	0.36720095628419	0.87	0.259919603286658	0.00538327748544004	0.0347483228224148	0.003	0.0025	0.0157	0.133	0.0079	0.1787	0.2182	0.0102	0.0027	0.0083	0.0075	0.0104	0.0027	0.0076	0.0154	0.1216	0.1641	0.003	0.0024	0.009	0.0185	0.015	0.009	0.0171	0.0081	0.0034
6	rs17317528	106836166	0.82	0.36720095628419	0.87	0.259919603286658	0.00445777768484358	0.0353201105655353	0.0029	0.0024	0.016	0.1327	0.0082	0.1785	0.2176	0.0102	0.0027	0.0084	0.0076	0.0106	0.0025	0.0077	0.0155	0.1209	0.1642	0.0029	0.0023	0.0093	0.0192	0.015	0.0091	0.0171	0.0082	0.0034
6	rs2749083	106836299	0.82	0.36720095628419	0.87	0.259919603286658	0.00433994797306078	0.0350596779307638	0.0029	0.0024	0.016	0.1327	0.0082	0.1784	0.2175	0.0102	0.0026	0.0085	0.0076	0.0106	0.0025	0.0077	0.0155	0.1208	0.1642	0.0029	0.0023	0.0093	0.0192	0.015	0.0091	0.0171	0.0082	0.0034
6	rs117802420	106836526	0.82	0.36720095628419	0.87	0.259919603286658	0.00433994797306078	0.0358961595989306	0.0029	0.0024	0.016	0.1326	0.0083	0.1785	0.2174	0.0102	0.0026	0.0085	0.0076	0.0106	0.0025	0.0077	0.0155	0.1207	0.1642	0.0029	0.0023	0.0095	0.0193	0.015	0.0091	0.017	0.0082	0.0034
6	rs803526	106838192	0.82	0.36720095628419	0.86	0.29215087580064	0.00357741817194854	0.0367416267445653	0.0029	0.0025	0.016	0.1325	0.0082	0.179	0.217	0.0101	0.0026	0.0085	0.0077	0.0107	0.0025	0.0077	0.0155	0.1205	0.164	0.0029	0.0023	0.0098	0.0194	0.015	0.0091	0.0168	0.0083	0.0034
6	rs12526891	106838904	0.82	0.36720095628419	0.86	0.29215087580064	0.00375061138378713	0.0367416267445653	0.0029	0.0025	0.016	0.1325	0.0082	0.1789	0.2169	0.0101	0.0026	0.0085	0.0077	0.0107	0.0025	0.0077	0.0155	0.1203	0.1643	0.0029	0.0023	0.0099	0.0195	0.015	0.0091	0.0168	0.0083	0.0034
6	rs11152984	106862821	0.83	0.326509998324372	0.86	0.29215087580064	0.0050605597805556	0.0299895715503581	0.0034	0.0028	0.0174	0.1314	0.009	0.175	0.2167	0.0094	0.0026	0.0091	0.0077	0.011	0.0025	0.0076	0.0159	0.1168	0.1665	0.0032	0.0028	0.0102	0.0214	0.0156	0.0086	0.0164	0.008	0.004
6	rs1474906	106864740	0.83	0.326509998324372	0.86	0.29215087580064	0.00499968607681771	0.0310135842277934	0.0034	0.0028	0.0175	0.1313	0.009	0.1749	0.2168	0.0094	0.0026	0.0091	0.0077	0.011	0.0025	0.0076	0.0159	0.1167	0.1666	0.0032	0.0028	0.0102	0.0214	0.0156	0.0086	0.0164	0.008	0.004
6	Affx-27403521	106865727	0.83	0.326509998324372	0.86	0.29215087580064	0.00549325043113723	0.0305727652821174	0.0034	0.0028	0.0175	0.1312	0.0091	0.1751	0.2167	0.0093	0.0026	0.0091	0.0077	0.011	0.0025	0.0077	0.016	0.1167	0.1664	0.0032	0.0028	0.0102	0.0215	0.0157	0.0086	0.0163	0.008	0.004
6	rs10485149	106867828	0.83	0.326509998324372	0.86	0.29215087580064	0.0053098615411223	0.0313090895462847	0.0034	0.0028	0.0175	0.1312	0.0091	0.1751	0.2167	0.0093	0.0026	0.0091	0.0077	0.011	0.0026	0.0077	0.016	0.1167	0.166	0.0035	0.0028	0.0102	0.0215	0.0157	0.0086	0.0163	0.008	0.004
6	rs9384612	106877326	0.83	0.326509998324372	0.87	0.259919603286658	0.00684108370135819	0.0300379713805366	0.0034	0.0029	0.0177	0.1307	0.009	0.1749	0.2169	0.0093	0.0027	0.0091	0.0077	0.0111	0.0026	0.0077	0.016	0.1167	0.1655	0.0036	0.0028	0.0102	0.0218	0.016	0.0085	0.0163	0.008	0.0041
6	rs9399999	106879571	0.83	0.326509998324372	0.87	0.259919603286658	0.00738229606018105	0.0295075739799362	0.0034	0.0029	0.0177	0.1308	0.0091	0.1746	0.2167	0.0093	0.0027	0.0091	0.0078	0.0112	0.0026	0.0077	0.016	0.1166	0.1656	0.0037	0.0029	0.0102	0.0218	0.016	0.0085	0.0162	0.008	0.0041
6	rs116872900	106882214	0.83	0.326509998324372	0.86	0.29215087580064	0.00939008526392954	0.0305727652821174	0.0033	0.0029	0.0179	0.131	0.0092	0.1743	0.216	0.0093	0.0026	0.0092	0.0078	0.0114	0.0026	0.0078	0.0159	0.1161	0.1659	0.0038	0.0029	0.0103	0.0221	0.0161	0.0084	0.016	0.0081	0.0041
6	rs74663333	106885185	0.83	0.326509998324372	0.86	0.29215087580064	0.0170820315958682	0.0362121591486329	0.0031	0.0031	0.0183	0.1313	0.0095	0.1735	0.2146	0.0094	0.0023	0.0092	0.0079	0.0118	0.0027	0.008	0.0157	0.1147	0.1667	0.0042	0.0031	0.0106	0.0228	0.0164	0.0083	0.0155	0.0083	0.004
6	rs9386543	106890629	0.83	0.326509998324372	0.86	0.29215087580064	0.0226599062465266	0.040323211082813	0.003	0.0032	0.0185	0.1314	0.0097	0.1728	0.2139	0.0094	0.0022	0.0093	0.0079	0.012	0.0027	0.0081	0.0156	0.1144	0.167	0.0043	0.0032	0.0108	0.0231	0.0166	0.0083	0.0152	0.0084	0.0039
6	rs9386544	106892924	0.83	0.326509998324372	0.86	0.29215087580064	0.0224527451171038	0.0444002990420635	0.003	0.0032	0.0185	0.1317	0.0099	0.1722	0.2138	0.0095	0.0022	0.0093	0.008	0.012	0.0027	0.0082	0.0156	0.1144	0.1667	0.0044	0.0033	0.0109	0.0235	0.0166	0.0082	0.0151	0.0084	0.0039
6	rs9480671	106894342	0.83	0.326509998324372	0.86	0.29215087580064	0.0224997069906514	0.0450385573984819	0.003	0.0032	0.0185	0.1319	0.0099	0.1721	0.2138	0.0095	0.0022	0.0093	0.008	0.012	0.0027	0.0082	0.0155	0.1142	0.1668	0.0044	0.0032	0.0109	0.0236	0.0166	0.0082	0.015	0.0084	0.0039
6	rs6909777	106896711	0.83	0.326509998324372	0.86	0.29215087580064	0.0192872384884902	0.048350110809401	0.003	0.0032	0.0186	0.1321	0.0099	0.172	0.214	0.0095	0.0022	0.0093	0.008	0.012	0.0027	0.0083	0.0154	0.114	0.1668	0.0044	0.0031	0.011	0.0237	0.0164	0.0083	0.0149	0.0084	0.0039
6	rs75389717	106896841	0.82	0.36720095628419	0.85	0.32706018639722	0.0188950085986173	0.0487110428796744	0.003	0.0032	0.0186	0.1324	0.0099	0.172	0.214	0.0095	0.0022	0.0093	0.008	0.012	0.0027	0.0083	0.0154	0.1137	0.1668	0.0044	0.0031	0.011	0.0237	0.0164	0.0083	0.0149	0.0084	0.0039
6	rs78169229	106897527	0.82	0.36720095628419	0.86	0.29215087580064	0.0187051985169416	0.0498617447741532	0.003	0.0032	0.0186	0.1325	0.0099	0.1719	0.214	0.0095	0.0022	0.0093	0.008	0.012	0.0027	0.0083	0.0154	0.1137	0.1668	0.0044	0.0031	0.011	0.0238	0.0164	0.0083	0.0149	0.0085	0.0039
6	rs1417352	106899226	0.82	0.36720095628419	0.86	0.29215087580064	0.0179598401560744	0.0544545243824186	0.003	0.0032	0.0186	0.1326	0.0099	0.1716	0.2141	0.0095	0.0021	0.0093	0.008	0.012	0.0027	0.0083	0.0153	0.1136	0.1668	0.0044	0.0031	0.0111	0.0239	0.0163	0.0083	0.0148	0.0085	0.0039
6	rs6900490	106913299	0.82	0.36720095628419	0.86	0.29215087580064	0.0165195802312426	0.0864325386036107	0.0031	0.0033	0.0187	0.1361	0.0102	0.1675	0.2159	0.0096	0.0018	0.01	0.0079	0.0127	0.0024	0.0093	0.0148	0.1111	0.1633	0.004	0.003	0.0113	0.027	0.017	0.0085	0.0146	0.0085	0.0034
6	rs62420845	106917928	0.82	0.36720095628419	0.86	0.29215087580064	0.0156871267324018	0.0919442287562431	0.0031	0.0032	0.0188	0.1364	0.0104	0.1668	0.2153	0.0099	0.0018	0.0101	0.0079	0.0128	0.0026	0.0094	0.0147	0.1108	0.1635	0.004	0.0031	0.0113	0.0273	0.0171	0.0085	0.0146	0.0086	0.0033
6	rs72933575	106918630	0.82	0.36720095628419	0.86	0.29215087580064	0.0153715005988912	0.0877398470770927	0.0031	0.0032	0.0188	0.1364	0.0104	0.1668	0.2154	0.0099	0.0018	0.0101	0.0079	0.0128	0.0026	0.0094	0.0147	0.1108	0.1635	0.004	0.003	0.0113	0.0273	0.0171	0.0085	0.0146	0.0086	0.0033
6	rs9372129	106919652	0.82	0.36720095628419	0.87	0.259919603286658	0.0139624492359426	0.0956668466215838	0.0031	0.0032	0.0188	0.1365	0.0104	0.1667	0.2155	0.0099	0.0017	0.0101	0.0079	0.0128	0.0026	0.0094	0.0147	0.1107	0.1635	0.004	0.003	0.0113	0.0273	0.0171	0.0085	0.0147	0.0086	0.0032
6	rs9372130	106919710	0.82	0.36720095628419	0.87	0.259919603286658	0.013988989997498	0.0959863518267054	0.0031	0.0032	0.0188	0.1365	0.0104	0.1667	0.2155	0.0099	0.0017	0.0101	0.0079	0.0128	0.0026	0.0094	0.0147	0.1107	0.1635	0.004	0.003	0.0113	0.0273	0.0171	0.0085	0.0147	0.0086	0.0032
6	rs6568441	106922281	0.81	0.411214762386647	0.87	0.259919603286658	0.0257062710844935	0.0937586430663705	0.0031	0.0033	0.0192	0.1377	0.0103	0.1628	0.2158	0.0101	0.0016	0.0107	0.0079	0.0128	0.0031	0.0092	0.0142	0.1088	0.1642	0.0039	0.003	0.0123	0.0292	0.0178	0.0087	0.0143	0.0081	0.003
6	rs9398089	106922549	0.8	0.458652199356866	0.87	0.259919603286658	0.0345534343141993	0.111381473151021	0.0031	0.0033	0.0195	0.139	0.0103	0.1614	0.2153	0.0101	0.0016	0.011	0.0079	0.0127	0.0032	0.0092	0.014	0.1081	0.1652	0.0037	0.003	0.0124	0.0299	0.0179	0.0088	0.0141	0.0079	0.0029
6	rs35893085	106922633	0.8	0.458652199356866	0.87	0.259919603286658	0.0360662408120054	0.107846881974332	0.0034	0.0033	0.0194	0.1391	0.0103	0.1609	0.2152	0.0101	0.0015	0.0111	0.0078	0.0126	0.0031	0.0092	0.0139	0.1081	0.1659	0.0036	0.003	0.0124	0.03	0.0178	0.0087	0.0139	0.0079	0.0027
6	rs78975834	106923425	0.81	0.411214762386647	0.87	0.259919603286658	0.067084303595936	0.1665395885509	0.0032	0.0034	0.0186	0.1405	0.0102	0.159	0.2151	0.01	0.0014	0.0119	0.0074	0.0123	0.0029	0.0092	0.0136	0.1084	0.1702	0.003	0.0029	0.0122	0.0307	0.018	0.0085	0.0132	0.0078	0.0018
6	rs17067084	106924024	0.8	0.458652199356866	0.87	0.259919603286658	0.0807912482178296	0.177055151267119	0.0031	0.0034	0.0184	0.1417	0.0099	0.1585	0.2153	0.0099	0.0013	0.0119	0.0069	0.0119	0.0028	0.0092	0.0137	0.1084	0.1722	0.0027	0.0028	0.0115	0.031	0.0179	0.0083	0.0131	0.0081	0.0013
6	rs927012	106924458	0.8	0.458652199356866	0.87	0.259919603286658	0.0815360175372973	0.186054927669735	0.0027	0.0034	0.0184	0.142	0.0099	0.1585	0.2153	0.0099	0.0013	0.012	0.0069	0.012	0.0028	0.0092	0.0137	0.1085	0.1723	0.0027	0.0028	0.0115	0.0311	0.0179	0.0083	0.0131	0.0081	0.0013
6	rs9486367	106932050	0.8	0.458652199356866	0.88	0.230271256315472	0.0788487274085553	0.16899940789326	0.0028	0.0034	0.0183	0.142	0.0099	0.1584	0.2159	0.0099	0.0013	0.012	0.0067	0.012	0.0028	0.009	0.0136	0.1085	0.1729	0.0027	0.0027	0.0115	0.031	0.0177	0.008	0.013	0.008	0.0013
6	rs77563349	106935690	0.8	0.458652199356866	0.88	0.230271256315472	0.0757000253093135	0.168112418281161	0.0028	0.0034	0.0182	0.142	0.0099	0.1583	0.2161	0.0099	0.0013	0.012	0.0067	0.0121	0.0028	0.009	0.0137	0.1084	0.1731	0.0027	0.0027	0.0115	0.031	0.0176	0.008	0.013	0.008	0.0012
6	rs9398091	106936625	0.8	0.458652199356866	0.88	0.230271256315472	0.0728861103914489	0.168407900013418	0.0027	0.0034	0.0182	0.1421	0.0098	0.1583	0.2163	0.0099	0.0013	0.012	0.0067	0.0121	0.0028	0.0089	0.0137	0.1085	0.1731	0.0027	0.0026	0.0115	0.031	0.0176	0.008	0.013	0.008	0.0012
6	rs7751654	106937818	0.81	0.411214762386647	0.88	0.230271256315472	0.0692614505538511	0.151575649842152	0.0027	0.0034	0.0182	0.1423	0.0097	0.1577	0.2168	0.0099	0.0013	0.012	0.0066	0.0123	0.0028	0.0087	0.0137	0.1086	0.1736	0.0026	0.0026	0.0115	0.0307	0.0174	0.0079	0.013	0.0079	0.0012
6	rs79814366	106938669	0.81	0.411214762386647	0.88	0.230271256315472	0.0837736212208489	0.131041660402904	0.0027	0.0033	0.0179	0.1429	0.0095	0.1565	0.217	0.0101	0.0013	0.012	0.0063	0.0126	0.0028	0.0086	0.0137	0.109	0.1755	0.0025	0.0027	0.0112	0.0301	0.0174	0.0077	0.0129	0.0079	0.0012
6	rs17067108	106940525	0.82	0.36720095628419	0.87	0.259919603286658	0.0845589972820535	0.0850569180940905	0.0027	0.0032	0.0174	0.1445	0.0091	0.155	0.2165	0.0103	0.0012	0.0119	0.0058	0.013	0.0029	0.0079	0.0139	0.1099	0.1784	0.0024	0.0026	0.0106	0.0289	0.0175	0.0075	0.0132	0.0079	0.0011
6	rs710095	106949394	0.82	0.36720095628419	0.87	0.259919603286658	0.0917168259916597	0.0959863518267054	0.0027	0.0032	0.0171	0.1447	0.0089	0.1547	0.2171	0.01	0.0012	0.0118	0.0056	0.0131	0.003	0.0078	0.0139	0.1101	0.1802	0.0023	0.0026	0.0103	0.0284	0.0173	0.0074	0.0134	0.0078	0.0011
6	rs72939408	106949440	0.82	0.36720095628419	0.87	0.259919603286658	0.0869432402552547	0.0951087221176865	0.0027	0.0032	0.0171	0.1447	0.0089	0.1547	0.2172	0.01	0.0012	0.0118	0.0056	0.0131	0.003	0.0078	0.0139	0.1103	0.1798	0.0023	0.0026	0.0103	0.0284	0.0173	0.0074	0.0134	0.0078	0.0011
6	rs1676021	106950327	0.82	0.36720095628419	0.87	0.259919603286658	0.0890342296540916	0.0902218807645841	0.0026	0.0032	0.0171	0.1447	0.0089	0.1547	0.2172	0.01	0.0012	0.0118	0.0056	0.0131	0.003	0.0078	0.0139	0.1103	0.1798	0.0023	0.0026	0.0103	0.0284	0.0173	0.0074	0.0134	0.0077	0.0011
6	rs9400021	106955155	0.82	0.36720095628419	0.87	0.259919603286658	0.0742844433251328	0.0496185149648115	0.0024	0.0031	0.0162	0.1438	0.0083	0.1579	0.2168	0.0102	0.0011	0.0108	0.0052	0.0135	0.0027	0.007	0.0142	0.1123	0.1818	0.0021	0.0027	0.0098	0.028	0.017	0.0073	0.0133	0.0071	0.001
6	rs783403	106957506	0.82	0.36720095628419	0.87	0.259919603286658	0.0788930423661574	0.0675857287633521	0.0026	0.0031	0.0163	0.1436	0.0082	0.1581	0.2167	0.0102	0.0011	0.0107	0.0049	0.0133	0.0026	0.0069	0.0141	0.1128	0.1823	0.0021	0.0026	0.0097	0.0281	0.017	0.0072	0.0134	0.0071	0.001
6	rs11152999	106960447	0.82	0.36720095628419	0.88	0.230271256315472	0.0768057361121574	0.0885899300173812	0.0027	0.0031	0.0163	0.1433	0.008	0.1582	0.217	0.0104	0.0011	0.0109	0.0052	0.0134	0.0025	0.0068	0.0139	0.1126	0.1822	0.002	0.0026	0.0096	0.0284	0.0171	0.0071	0.0135	0.0071	0.001
6	rs13218830	106962186	0.82	0.36720095628419	0.88	0.230271256315472	0.0738588873193515	0.0912380688461112	0.0028	0.0031	0.016	0.1431	0.0078	0.1587	0.2163	0.0103	0.001	0.0111	0.0052	0.0135	0.0024	0.0068	0.014	0.1128	0.1824	0.0019	0.0025	0.0097	0.0284	0.0171	0.0071	0.0137	0.0069	9e-04
6	rs1159148	106967185	0.82	0.36720095628419	0.88	0.230271256315472	0.0680060536926843	0.0987190025728673	0.0027	0.0031	0.0159	0.143	0.0075	0.1591	0.2158	0.0105	0.001	0.0113	0.0054	0.0134	0.0024	0.0068	0.0139	0.1131	0.1826	0.0019	0.0025	0.0097	0.0283	0.0171	0.0073	0.0137	0.0068	9e-04
6	rs3747787	106967778	0.82	0.36720095628419	0.89	0.20310604818777	0.0683689796684602	0.101563281012399	0.0027	0.0031	0.0159	0.143	0.0075	0.1591	0.2158	0.0105	0.001	0.0113	0.0054	0.0134	0.0024	0.0068	0.0139	0.1131	0.1826	0.0019	0.0025	0.0097	0.0283	0.0171	0.0073	0.0137	0.0068	9e-04
6	rs34550542	106970791	0.82	0.36720095628419	0.9	0.178319663885856	0.0701614858639563	0.103778876033603	0.0027	0.0031	0.0159	0.1429	0.0074	0.1591	0.2159	0.0105	0.001	0.0113	0.0054	0.0134	0.0024	0.0068	0.0139	0.113	0.1827	0.0019	0.0025	0.0097	0.0284	0.0171	0.0073	0.0137	0.0068	9e-04
6	rs9320172	106973667	0.82	0.36720095628419	0.9	0.178319663885856	0.0674440088078658	0.112399357610283	0.0027	0.0031	0.0158	0.1429	0.0073	0.1589	0.2159	0.0106	0.001	0.0114	0.0054	0.0134	0.0024	0.0068	0.0139	0.113	0.1827	0.0019	0.0025	0.01	0.0283	0.0171	0.0073	0.0137	0.0068	9e-04
6	rs17067184	106979755	0.82	0.36720095628419	0.9	0.178319663885856	0.0679255748179331	0.0995284336681809	0.0027	0.0031	0.0159	0.1426	0.0072	0.159	0.216	0.0108	0.001	0.0118	0.0054	0.0136	0.0024	0.0068	0.014	0.1131	0.1824	0.0019	0.0025	0.0099	0.0281	0.0172	0.0072	0.0139	0.0066	9e-04
6	rs13197493	106981767	0.82	0.36720095628419	0.9	0.178319663885856	0.0661905408005934	0.106761735439972	0.0027	0.0031	0.0159	0.1428	0.0072	0.1588	0.2156	0.0108	0.001	0.0119	0.0053	0.0137	0.0025	0.0067	0.014	0.1128	0.1825	0.0019	0.0022	0.0099	0.0287	0.0172	0.0073	0.0138	0.0065	0.001
6	rs1462147	106982488	0.82	0.36720095628419	0.9	0.178319663885856	0.0747972014856334	0.0973489153999478	0.0027	0.0031	0.0159	0.142	0.0072	0.1589	0.2162	0.0109	9e-04	0.012	0.005	0.0137	0.0025	0.0067	0.0141	0.1131	0.1826	0.0019	0.0021	0.0097	0.0287	0.0172	0.0075	0.0139	0.0064	0.001
6	rs898895	106982532	0.82	0.36720095628419	0.9	0.178319663885856	0.0692207197372193	0.0922587702781555	0.0027	0.0031	0.016	0.1422	0.0072	0.1589	0.2161	0.0109	9e-04	0.0121	0.005	0.0137	0.0025	0.0067	0.0141	0.113	0.1825	0.0019	0.0021	0.0097	0.0287	0.0171	0.0074	0.014	0.0064	0.001
6	rs9320175	106985419	0.82	0.36720095628419	0.91	0.155803491158275	0.0671441670747496	0.081581939666704	0.0026	0.0031	0.0161	0.1421	0.0071	0.1585	0.2155	0.0109	0.0011	0.0121	0.005	0.014	0.0024	0.0066	0.0144	0.1136	0.1822	0.0019	0.002	0.0094	0.029	0.0172	0.0076	0.0142	0.0062	0.001
6	rs783396	106987370	0.82	0.36720095628419	0.91	0.155803491158275	0.0611606297051143	0.0715852094895178	0.0026	0.0031	0.0162	0.142	0.0072	0.1583	0.2153	0.0111	0.0012	0.0122	0.005	0.0141	0.0025	0.0066	0.0145	0.1138	0.1817	0.0018	0.002	0.0093	0.0288	0.0172	0.0076	0.0145	0.0062	0.0011
6	rs783392	106989212	0.82	0.36720095628419	0.91	0.155803491158275	0.0560173406689092	0.0846003499373668	0.0025	0.0031	0.0168	0.142	0.0074	0.1583	0.2153	0.0113	0.0012	0.0125	0.005	0.0128	0.0025	0.0066	0.0145	0.1138	0.1817	0.0018	0.002	0.0093	0.0288	0.0172	0.0076	0.0146	0.0062	0.0011
6	rs61741114	106991361	0.82	0.36720095628419	0.91	0.155803491158275	0.050424467874152	0.0760429869509714	0.0025	0.0031	0.0168	0.1424	0.0074	0.1583	0.215	0.011	0.0012	0.0125	0.005	0.0128	0.0025	0.0066	0.0146	0.1139	0.1816	0.0019	0.0019	0.0092	0.0288	0.0172	0.0076	0.0148	0.0062	0.0011
6	rs2247346	106992299	0.82	0.36720095628419	0.91	0.155803491158275	0.0449757051173581	0.0764072979413735	0.0026	0.0031	0.0167	0.1426	0.0074	0.1583	0.2144	0.011	0.0013	0.0124	0.005	0.0129	0.0024	0.0066	0.0147	0.1141	0.1816	0.0019	0.0018	0.0091	0.0288	0.0173	0.0077	0.015	0.0062	0.0011
6	rs2219667	106994326	0.82	0.36720095628419	0.91	0.155803491158275	0.0374624958583255	0.0668249519271995	0.0025	0.0031	0.017	0.1421	0.0074	0.1575	0.2144	0.011	0.0013	0.0122	0.005	0.0131	0.0023	0.0066	0.0148	0.115	0.1815	0.0019	0.0018	0.009	0.0286	0.0173	0.0078	0.0153	0.0063	0.0011
6	rs2297970	106999822	0.82	0.36720095628419	0.92	0.135444945858012	0.0357652875258176	0.0559815651319115	0.0026	0.0031	0.0172	0.1417	0.0074	0.1566	0.214	0.011	0.0013	0.0122	0.005	0.0135	0.002	0.0066	0.0148	0.1155	0.1817	0.0018	0.0017	0.009	0.0286	0.0173	0.008	0.0156	0.0065	0.001
6	rs11153008	107013265	0.82	0.36720095628419	0.92	0.135444945858012	0.0408791670460999	0.0547077667831188	0.0027	0.003	0.0175	0.142	0.0073	0.1564	0.2134	0.011	0.0013	0.0122	0.005	0.0137	0.0015	0.0065	0.0147	0.1162	0.1821	0.0017	0.0014	0.0087	0.0285	0.0174	0.008	0.0158	0.0066	0.0011
6	rs77533194	107025499	0.82	0.36720095628419	0.92	0.135444945858012	0.0412811504175638	0.0469774772647228	0.0027	0.003	0.0175	0.1421	0.0073	0.1564	0.2133	0.011	0.0013	0.0122	0.005	0.0137	0.0015	0.0065	0.0147	0.1162	0.1821	0.0017	0.0014	0.0087	0.0285	0.0174	0.008	0.0158	0.0066	0.0011
6	rs11153009	107027557	0.82	0.36720095628419	0.92	0.135444945858012	0.0433019927545176	0.0501054942421736	0.0027	0.003	0.0175	0.1422	0.0073	0.1562	0.2132	0.011	0.0013	0.0122	0.005	0.0137	0.0015	0.0065	0.0146	0.1163	0.1823	0.0017	0.0013	0.0087	0.0285	0.0174	0.008	0.0158	0.0066	0.0011
6	rs75268181	107031766	0.82	0.36720095628419	0.92	0.135444945858012	0.0431830336929805	0.045213328493622	0.0028	0.003	0.0175	0.1422	0.0073	0.1562	0.2133	0.011	0.0013	0.0122	0.005	0.0137	0.0015	0.0065	0.0146	0.1163	0.1823	0.0017	0.0013	0.0087	0.0285	0.0174	0.008	0.0158	0.0066	0.0011
6	rs57332679	107033570	0.82	0.36720095628419	0.92	0.135444945858012	0.0447774440421549	0.0444002990420635	0.0028	0.003	0.0175	0.1422	0.0073	0.1561	0.2132	0.011	0.0013	0.0122	0.005	0.0137	0.0015	0.0065	0.0146	0.1163	0.1826	0.0017	0.0013	0.0087	0.0285	0.0174	0.008	0.0158	0.0066	0.0011
6	rs7771502	107034701	0.82	0.36720095628419	0.93	0.117127898734063	0.044792673723916	0.0441692079154671	0.0028	0.003	0.0175	0.1422	0.0073	0.1561	0.2132	0.011	0.0013	0.0122	0.005	0.0137	0.0015	0.0065	0.0146	0.1163	0.1826	0.0017	0.0013	0.0087	0.0285	0.0174	0.008	0.0158	0.0066	0.0011
6	rs4946770	107034986	0.82	0.36720095628419	0.92	0.135444945858012	0.0448383839335354	0.0445739686724164	0.0028	0.003	0.0175	0.1422	0.0073	0.1561	0.2132	0.011	0.0013	0.0122	0.005	0.0137	0.0015	0.0065	0.0146	0.1163	0.1826	0.0017	0.0013	0.0087	0.0285	0.0174	0.008	0.0158	0.0066	0.0011
6	rs78404270	107051404	0.82	0.36720095628419	0.92	0.135444945858012	0.0453740182278427	0.0435938262259931	0.0028	0.003	0.0175	0.1422	0.0073	0.1561	0.2133	0.011	0.0013	0.0121	0.005	0.0137	0.0015	0.0065	0.0146	0.1162	0.1826	0.0016	0.0013	0.0087	0.0285	0.0174	0.008	0.0158	0.0066	0.0011
6	rs17067443	107062187	0.82	0.36720095628419	0.92	0.135444945858012	0.0453740182278427	0.045213328493622	0.0028	0.003	0.0175	0.1422	0.0073	0.1561	0.2133	0.011	0.0013	0.0121	0.005	0.0137	0.0015	0.0065	0.0146	0.1162	0.1826	0.0016	0.0013	0.0087	0.0285	0.0174	0.008	0.0158	0.0066	0.0011
6	rs17067445	107062232	0.82	0.36720095628419	0.93	0.117127898734063	0.0453740182278427	0.045213328493622	0.0028	0.003	0.0175	0.1422	0.0073	0.1561	0.2133	0.011	0.0013	0.0121	0.005	0.0137	0.0015	0.0065	0.0146	0.1162	0.1826	0.0016	0.0013	0.0087	0.0285	0.0174	0.008	0.0158	0.0066	0.0011
6	rs72945071	107066499	0.82	0.36720095628419	0.93	0.117127898734063	0.0413820683790985	0.0426233945758125	0.0028	0.003	0.0176	0.1422	0.0071	0.156	0.2128	0.011	0.0013	0.012	0.005	0.0139	0.0015	0.0064	0.0147	0.1165	0.1827	0.0016	0.0013	0.0086	0.0284	0.0174	0.008	0.0159	0.0067	0.0011
6	rs2054365	107077502	0.82	0.36720095628419	0.93	0.117127898734063	0.0411516470109287	0.0414942138465787	0.0028	0.003	0.0177	0.1422	0.007	0.156	0.2126	0.011	0.0013	0.0121	0.0051	0.0141	0.0015	0.0064	0.0148	0.1167	0.1828	0.0017	0.0013	0.0085	0.0284	0.0173	0.008	0.0159	0.0067	0.0011
6	rs36016898	107088231	0.82	0.36720095628419	0.95	0.0861393601425535	0.0429605876932158	0.0299412080654744	0.0028	0.0029	0.0175	0.1424	0.0069	0.156	0.2115	0.0109	0.0012	0.0122	0.0051	0.014	0.0016	0.0065	0.0152	0.117	0.1831	0.0017	0.0011	0.0082	0.0283	0.0171	0.0079	0.0167	0.0068	0.0012
6	rs34221917	107100396	0.82	0.36720095628419	0.95	0.0861393601425535	0.04711725241066	0.0285072563271457	0.0028	0.0028	0.0175	0.1425	0.0069	0.1562	0.2112	0.0108	0.0012	0.0123	0.0051	0.014	0.0016	0.0065	0.0153	0.1171	0.1833	0.0016	0.001	0.0081	0.0283	0.017	0.0079	0.0168	0.0068	0.0011
6	rs6925169	107100483	0.82	0.36720095628419	0.95	0.0861393601425535	0.0432573569054551	0.0296517909980585	0.0028	0.0028	0.0175	0.1425	0.0069	0.1562	0.2112	0.0108	0.0012	0.0123	0.0052	0.0141	0.0016	0.0066	0.0153	0.1171	0.183	0.0016	0.001	0.0081	0.0283	0.017	0.0079	0.0168	0.0068	0.0011
6	rs118029715	107103510	0.82	0.36720095628419	0.95	0.0861393601425535	0.0427831958469441	0.0249785181636325	0.0028	0.0028	0.0174	0.1424	0.0069	0.1562	0.2112	0.0108	0.0012	0.0123	0.0052	0.0141	0.0017	0.0066	0.0154	0.1171	0.183	0.0017	0.001	0.0081	0.0283	0.017	0.0079	0.0169	0.0068	0.0011
6	rs72946548	107112780	0.82	0.36720095628419	0.95	0.0861393601425535	0.0438400787656263	0.0249341414783909	0.0028	0.0028	0.0174	0.1421	0.0068	0.1564	0.2109	0.0108	0.0011	0.0124	0.0052	0.0141	0.0017	0.0066	0.0154	0.1173	0.183	0.0017	0.001	0.008	0.0282	0.017	0.0079	0.0171	0.0069	0.0012
6	rs1026619	107114361	0.82	0.36720095628419	0.95	0.0861393601425535	0.0440053996748674	0.027106308487739	0.0028	0.0028	0.0174	0.142	0.0068	0.1565	0.2108	0.0108	0.0011	0.0124	0.0052	0.0141	0.0017	0.0066	0.0154	0.1173	0.183	0.0017	0.001	0.008	0.0282	0.017	0.0079	0.0171	0.0069	0.0012
6	rs12663120	107118274	0.82	0.36720095628419	0.95	0.0861393601425535	0.0417003404136468	0.0302319339430998	0.0028	0.0028	0.0174	0.1421	0.0068	0.1566	0.2108	0.0108	0.0011	0.0124	0.0052	0.014	0.0017	0.0066	0.0154	0.1174	0.1829	0.0017	0.001	0.008	0.0282	0.0169	0.0079	0.0172	0.0068	0.0012
6	rs9400046	107126673	0.82	0.36720095628419	0.93	0.117127898734063	0.0395493253274179	0.0287914154135492	0.0028	0.0028	0.0175	0.1419	0.0069	0.1567	0.2108	0.0109	0.0011	0.0124	0.0052	0.014	0.0016	0.0066	0.0154	0.1175	0.1826	0.0017	9e-04	0.008	0.0283	0.0169	0.0079	0.0173	0.0068	0.0012
6	rs2354554	107131685	0.81	0.411214762386647	0.92	0.135444945858012	0.0476394173953042	0.0242729941931404	0.0028	0.0027	0.0182	0.1406	0.0067	0.1557	0.2116	0.0112	0.001	0.0125	0.0052	0.0139	0.0015	0.0064	0.0156	0.1174	0.1835	0.0018	8e-04	0.008	0.0277	0.0166	0.008	0.0179	0.007	0.0014
6	rs78684393	107134756	0.81	0.411214762386647	0.92	0.135444945858012	0.0536605515792624	0.015320113143656	0.0028	0.0028	0.018	0.1406	0.0065	0.1548	0.2117	0.0117	0.001	0.0124	0.0054	0.014	0.0014	0.0063	0.0157	0.1173	0.1841	0.0022	8e-04	0.008	0.0272	0.0162	0.008	0.0181	0.0072	0.0015
6	rs9386579	107135667	0.81	0.411214762386647	0.92	0.135444945858012	0.0558051040098534	0.0203239265900219	0.0028	0.0028	0.018	0.1406	0.0065	0.1547	0.2117	0.0118	9e-04	0.0124	0.0054	0.0141	0.0014	0.0063	0.0157	0.1173	0.1841	0.0022	8e-04	0.008	0.0271	0.0162	0.008	0.0182	0.0072	0.0015
6	rs117991600	107141296	0.81	0.411214762386647	0.92	0.135444945858012	0.0260700182541446	0.0125205871691302	0.0028	0.0029	0.0184	0.1409	0.0064	0.1549	0.2108	0.0118	0.001	0.0123	0.0057	0.0143	0.0015	0.0064	0.0161	0.1176	0.1821	0.0023	9e-04	0.0083	0.027	0.0159	0.0078	0.0181	0.0074	0.0019
6	rs9320187	107141376	0.81	0.411214762386647	0.92	0.135444945858012	0.0259136806265421	0.0125839499693849	0.0028	0.0029	0.0184	0.1409	0.0064	0.1549	0.2108	0.0118	0.001	0.0123	0.0057	0.0143	0.0015	0.0064	0.0161	0.1176	0.1821	0.0024	9e-04	0.0084	0.027	0.0159	0.0078	0.0181	0.0074	0.0019
6	rs3104041	107141728	0.81	0.411214762386647	0.92	0.135444945858012	0.0257062710844935	0.0119885264120081	0.0028	0.0029	0.0184	0.1409	0.0064	0.1549	0.2107	0.0119	0.001	0.0123	0.0057	0.0143	0.0015	0.0064	0.0161	0.1176	0.182	0.0024	9e-04	0.0084	0.027	0.016	0.0078	0.0181	0.0074	0.002
6	rs2642470	107145514	0.81	0.411214762386647	0.92	0.135444945858012	0.0244866064993841	0.0139517604891262	0.0028	0.003	0.0185	0.141	0.0066	0.1547	0.2101	0.0118	0.001	0.0124	0.0056	0.0145	0.0016	0.0063	0.0162	0.1174	0.1821	0.0024	9e-04	0.0084	0.0269	0.016	0.0077	0.0182	0.0075	0.002
6	rs76877817	107148627	0.81	0.411214762386647	0.92	0.135444945858012	0.0216560063885451	0.00473227149827644	0.0028	0.003	0.0186	0.1409	0.0066	0.1545	0.21	0.0118	0.001	0.0124	0.0055	0.0146	0.0016	0.0063	0.0162	0.1178	0.1817	0.0024	0.001	0.0084	0.0266	0.016	0.0078	0.0183	0.0075	0.002
6	rs9373893	107151275	0.81	0.411214762386647	0.92	0.135444945858012	0.0203679378666942	0.00518143788231617	0.0028	0.003	0.0187	0.1408	0.0066	0.1544	0.2099	0.0118	0.0012	0.0125	0.0054	0.0147	0.0016	0.0064	0.0163	0.1178	0.1817	0.0023	0.001	0.0085	0.0264	0.0161	0.0079	0.0184	0.0076	0.0021
6	rs1884266	107153670	0.81	0.411214762386647	0.92	0.135444945858012	0.0207554627431018	0.00488603483564525	0.0028	0.003	0.0187	0.1408	0.0066	0.154	0.2099	0.0119	0.0012	0.0125	0.0054	0.0147	0.0016	0.0064	0.0163	0.1178	0.1817	0.0023	0.001	0.0085	0.0263	0.0161	0.0079	0.0184	0.0076	0.0021
6	rs926925	107156861	0.81	0.411214762386647	0.92	0.135444945858012	0.0204292359577611	0.00410810071452174	0.0027	0.003	0.0187	0.1408	0.0066	0.154	0.21	0.0118	0.0012	0.0125	0.0054	0.0147	0.0015	0.0064	0.0163	0.1178	0.1817	0.0023	0.001	0.0085	0.0263	0.0161	0.0079	0.0184	0.0076	0.0021
6	rs117739175	107158268	0.81	0.411214762386647	0.92	0.135444945858012	0.0205170364071149	0.00330742745780026	0.0027	0.003	0.0187	0.1407	0.0066	0.154	0.21	0.0119	0.0012	0.0125	0.0054	0.0148	0.0015	0.0064	0.0163	0.1178	0.1817	0.0023	0.001	0.0085	0.0263	0.0161	0.0079	0.0184	0.0076	0.0021
6	rs34138412	107164722	0.81	0.411214762386647	0.91	0.155803491158275	0.0260909139036355	0.00123202081727134	0.0027	0.0031	0.0194	0.1383	0.0066	0.1539	0.2091	0.012	0.0013	0.0128	0.0056	0.0151	0.0017	0.0065	0.0165	0.1175	0.1824	0.0023	0.0013	0.0086	0.0263	0.0163	0.0078	0.0184	0.0076	0.0025
6	rs9386589	107169323	0.82	0.36720095628419	0.91	0.155803491158275	0.0254384115718689	0.000831599411956699	0.0027	0.0032	0.0195	0.1378	0.0065	0.1536	0.2091	0.0119	0.0013	0.0127	0.0057	0.0154	0.0019	0.0066	0.0167	0.1169	0.1823	0.0022	0.0013	0.0086	0.0262	0.0163	0.0079	0.0186	0.0079	0.0024
6	rs6915445	107174515	0.82	0.36720095628419	0.91	0.155803491158275	0.0203242352111685	0.000733309620318856	0.0027	0.0033	0.0194	0.1375	0.0065	0.1532	0.2088	0.0119	0.0015	0.0126	0.0059	0.0157	0.0021	0.0068	0.0168	0.1164	0.1817	0.0022	0.0015	0.0086	0.0264	0.0164	0.008	0.0187	0.0081	0.0024
6	rs11153022	107176029	0.82	0.36720095628419	0.91	0.155803491158275	0.0221259859891815	0.000428453980682556	0.0035	0.0033	0.0193	0.1372	0.0066	0.1531	0.208	0.012	0.0016	0.0126	0.0058	0.0158	0.0022	0.0068	0.0169	0.1162	0.182	0.0022	0.0016	0.0086	0.0263	0.0164	0.0078	0.0189	0.0079	0.0025
6	rs9320189	107178542	0.82	0.36720095628419	0.91	0.155803491158275	0.0322039876790851	0.000428453980682556	0.0037	0.0035	0.0192	0.1362	0.0066	0.1528	0.2073	0.012	0.0016	0.0125	0.0059	0.0161	0.0023	0.0071	0.0172	0.1157	0.1827	0.0022	0.0016	0.0085	0.0265	0.0163	0.0076	0.0193	0.0081	0.0025
6	rs79479063	107178600	0.82	0.36720095628419	0.91	0.155803491158275	0.031208482332658	0.000512356515424459	0.0037	0.0035	0.0192	0.1362	0.0066	0.1527	0.2079	0.012	0.0016	0.0125	0.0059	0.016	0.0023	0.0071	0.0172	0.1157	0.1821	0.0022	0.0016	0.0084	0.0265	0.0163	0.0076	0.0193	0.0081	0.0025
6	rs77665351	107179339	0.82	0.36720095628419	0.91	0.155803491158275	0.0345916623729303	0.00135330580608693	0.0038	0.0036	0.0192	0.136	0.0067	0.152	0.2077	0.0122	0.0017	0.0124	0.006	0.0161	0.0025	0.0072	0.0174	0.115	0.1818	0.0023	0.0017	0.0085	0.0264	0.0164	0.0076	0.0197	0.0082	0.0025
6	rs3117392	107179622	0.82	0.36720095628419	0.91	0.155803491158275	0.0337825008869034	0.00181182809468872	0.0038	0.0036	0.0193	0.1356	0.0068	0.1516	0.2078	0.0122	0.0017	0.0124	0.0061	0.0161	0.0025	0.0073	0.0176	0.1149	0.1817	0.0024	0.0017	0.0085	0.0264	0.0165	0.0076	0.0199	0.0082	0.0026
6	rs1321069	107186184	0.82	0.36720095628419	0.91	0.155803491158275	0.0414253706868944	0.00565238572612421	0.004	0.0042	0.0199	0.1344	0.007	0.1477	0.2066	0.0126	0.0021	0.0124	0.0067	0.0164	0.0032	0.0077	0.0188	0.113	0.1801	0.0028	0.0019	0.0086	0.0263	0.0172	0.0075	0.022	0.0086	0.0028
6	rs9320191	107189417	0.82	0.36720095628419	0.91	0.155803491158275	0.0426652132942109	0.00428675773911891	0.0039	0.0042	0.0198	0.1346	0.007	0.1475	0.2068	0.0127	0.002	0.0124	0.0067	0.0164	0.0032	0.0077	0.0188	0.1128	0.1798	0.0027	0.0019	0.0086	0.0266	0.0173	0.0075	0.0221	0.0086	0.0028
6	rs41292430	107197648	0.82	0.36720095628419	0.91	0.155803491158275	0.0549090828717052	0.00904277132259147	0.0039	0.0042	0.0203	0.134	0.007	0.1466	0.2066	0.0127	0.002	0.0127	0.0068	0.0171	0.0032	0.0076	0.0195	0.1124	0.1801	0.0026	0.0019	0.0085	0.0265	0.0169	0.0074	0.0223	0.0086	0.0029
6	rs3117385	107201626	0.82	0.36720095628419	0.91	0.155803491158275	0.0577707657989675	0.00851504226801739	0.0039	0.0043	0.0204	0.134	0.007	0.1463	0.2059	0.0127	0.0021	0.0127	0.0068	0.0176	0.0034	0.0076	0.0196	0.1124	0.18	0.0026	0.0022	0.0085	0.0265	0.0169	0.0074	0.0224	0.0086	0.0027
6	rs117265689	107202477	0.82	0.36720095628419	0.91	0.155803491158275	0.057482033191222	0.00972549329185568	0.0039	0.0043	0.0204	0.1339	0.007	0.1463	0.2059	0.0127	0.0021	0.0127	0.0068	0.0176	0.0034	0.0076	0.0197	0.1124	0.1799	0.0026	0.0022	0.0085	0.0265	0.0169	0.0074	0.0224	0.0085	0.0027
6	rs7772850	107207701	0.82	0.36720095628419	0.91	0.155803491158275	0.0501773240104593	0.014868401034638	0.004	0.0043	0.0209	0.1339	0.007	0.146	0.2057	0.0126	0.0022	0.0128	0.0069	0.0179	0.0034	0.0076	0.0198	0.1122	0.1795	0.0025	0.0023	0.0086	0.0263	0.0167	0.0074	0.0226	0.0084	0.0028
6	rs71574210	107209859	0.82	0.36720095628419	0.91	0.155803491158275	0.0418455626024826	0.0150760480584709	0.0039	0.0043	0.0216	0.1337	0.007	0.1457	0.2052	0.0127	0.0022	0.0128	0.007	0.0181	0.0035	0.0077	0.02	0.1118	0.1789	0.0026	0.0023	0.0088	0.0262	0.0166	0.0075	0.023	0.0084	0.0029
6	rs80211123	107211663	0.82	0.36720095628419	0.91	0.155803491158275	0.0318416348975477	0.0262362397624773	0.0039	0.0043	0.0228	0.1329	0.0071	0.1458	0.2047	0.0127	0.0024	0.0131	0.0071	0.0185	0.0036	0.0078	0.0204	0.1102	0.1772	0.0026	0.0023	0.0092	0.0263	0.017	0.0077	0.0234	0.0083	0.003
6	rs7772155	107213273	0.82	0.36720095628419	0.91	0.155803491158275	0.0380585577411121	0.0438810977199951	0.0039	0.0044	0.0237	0.1305	0.0074	0.1448	0.2056	0.0128	0.0024	0.0134	0.0073	0.0194	0.0035	0.0077	0.0211	0.109	0.1765	0.0028	0.0025	0.0098	0.0259	0.0172	0.0079	0.0234	0.0082	0.0031
6	rs3127627	107214117	0.82	0.36720095628419	0.91	0.155803491158275	0.0514045184458481	0.0730826690391564	0.0039	0.0044	0.0241	0.1304	0.0075	0.1444	0.2057	0.0128	0.0024	0.0136	0.0072	0.0198	0.0035	0.0076	0.0213	0.1084	0.1758	0.0029	0.0025	0.0098	0.0259	0.0172	0.0079	0.0237	0.0082	0.003
6	rs72931608	107214521	0.83	0.326509998324372	0.9	0.178319663885856	0.0553119724910226	0.0824828111152438	0.0039	0.0044	0.0241	0.1303	0.0075	0.1442	0.2057	0.0128	0.0024	0.0136	0.0072	0.0199	0.0035	0.0076	0.0215	0.1084	0.1756	0.0029	0.0024	0.0099	0.0259	0.0172	0.0079	0.0238	0.0082	0.0029
6	rs117026535	107220584	0.83	0.326509998324372	0.9	0.178319663885856	0.0552242204588166	0.130412110841988	0.0038	0.0043	0.0244	0.1298	0.0076	0.1435	0.2056	0.0128	0.0024	0.0138	0.0073	0.0203	0.0034	0.0077	0.0221	0.1084	0.1749	0.0029	0.0024	0.01	0.0258	0.0174	0.0079	0.0242	0.0081	0.0028
6	rs57387108	107229778	0.83	0.326509998324372	0.9	0.178319663885856	0.0552768605167749	0.139050785882114	0.0038	0.0043	0.0247	0.1293	0.0077	0.1429	0.2056	0.0128	0.0025	0.0139	0.0073	0.0206	0.0034	0.0078	0.0227	0.1083	0.1742	0.003	0.0024	0.0102	0.0257	0.0175	0.008	0.0245	0.008	0.0026
6	rs11153029	107235038	0.83	0.326509998324372	0.89	0.20310604818777	0.0526007772069318	0.122331128548904	0.0037	0.0043	0.0247	0.1292	0.0077	0.1429	0.2056	0.0128	0.0025	0.0139	0.0073	0.0206	0.0034	0.0078	0.0228	0.1083	0.1741	0.003	0.0024	0.0102	0.0257	0.0175	0.008	0.0245	0.008	0.0026
6	rs3117414	107237748	0.83	0.326509998324372	0.89	0.20310604818777	0.0620850324628535	0.18912286330841	0.0036	0.0041	0.025	0.1294	0.0078	0.1423	0.2059	0.0128	0.0023	0.0139	0.0073	0.0208	0.0033	0.0077	0.0231	0.1083	0.1736	0.003	0.0024	0.0105	0.0257	0.0177	0.0081	0.0247	0.0079	0.0024
6	rs9480707	107241055	0.82	0.36720095628419	0.86	0.29215087580064	0.0804990563423361	0.39036681258758	0.0028	0.0038	0.0275	0.1297	0.0079	0.1398	0.2074	0.0133	0.0019	0.0138	0.0077	0.0222	0.0021	0.0067	0.0247	0.1088	0.1705	0.0028	0.0019	0.0115	0.0258	0.0183	0.0088	0.0248	0.0076	0.0019
6	rs2180138	107241341	0.82	0.36720095628419	0.85	0.32706018639722	0.0779218091050427	0.37823086134123	0.0028	0.0038	0.0276	0.1297	0.0079	0.1398	0.2072	0.0133	0.0019	0.0138	0.0077	0.0222	0.0021	0.0067	0.0247	0.1088	0.1706	0.0028	0.0019	0.0115	0.0258	0.0183	0.0088	0.0248	0.0076	0.0019
6	rs79585380	107241935	0.82	0.36720095628419	0.85	0.32706018639722	0.0796711473199129	0.404032420911187	0.0028	0.0038	0.0276	0.1297	0.0079	0.1397	0.2071	0.0133	0.0019	0.0137	0.0077	0.0222	0.0021	0.0067	0.0247	0.1089	0.1705	0.0028	0.0019	0.0115	0.0258	0.0183	0.0089	0.0248	0.0076	0.0019
6	rs3127623	107245957	0.82	0.36720095628419	0.85	0.32706018639722	0.0810390180067436	0.428845307047867	0.0027	0.0038	0.0277	0.1297	0.0079	0.1391	0.2067	0.0133	0.0019	0.0135	0.0077	0.0225	0.0021	0.0067	0.0249	0.1091	0.1703	0.0028	0.0019	0.0117	0.0259	0.0182	0.009	0.025	0.0076	0.0019
6	rs3117413	107247689	0.82	0.36720095628419	0.85	0.32706018639722	0.08467488841591	0.426871897939137	0.0027	0.0038	0.0277	0.1296	0.0079	0.139	0.2067	0.0133	0.0019	0.0135	0.0077	0.0225	0.0022	0.0066	0.0251	0.1092	0.1702	0.0029	0.0019	0.0117	0.0259	0.0183	0.009	0.025	0.0076	0.0019
6	rs1078228	107251954	0.82	0.36720095628419	0.85	0.32706018639722	0.100145873457955	0.468410690243539	0.0027	0.0038	0.0281	0.1285	0.0078	0.1384	0.2071	0.0135	0.0019	0.0133	0.0078	0.0228	0.0022	0.0066	0.0258	0.1098	0.1695	0.0031	0.0019	0.0116	0.0257	0.0184	0.0088	0.0251	0.0077	0.0019
6	rs7770877	107253373	0.82	0.36720095628419	0.84	0.364737902801441	0.101830405160165	0.492827923171108	0.0027	0.0038	0.0281	0.1285	0.0078	0.1384	0.2069	0.0135	0.0019	0.0132	0.0079	0.0229	0.0022	0.0066	0.0259	0.1098	0.1693	0.0029	0.0019	0.0116	0.0257	0.0186	0.0088	0.0252	0.0078	0.0017
6	rs9400065	107255445	0.82	0.36720095628419	0.84	0.364737902801441	0.103769568130063	0.486965872930003	0.0027	0.0038	0.0282	0.1284	0.0078	0.1384	0.2069	0.0135	0.0019	0.0133	0.0079	0.0229	0.0022	0.0066	0.026	0.1099	0.1691	0.0029	0.0019	0.0116	0.0257	0.0187	0.0089	0.0252	0.0078	0.0017
6	rs76148374	107258240	0.82	0.36720095628419	0.84	0.364737902801441	0.107743396039688	0.52503786196369	0.0027	0.0038	0.0283	0.1283	0.0078	0.1383	0.2067	0.0135	0.0019	0.0133	0.0079	0.0229	0.0022	0.0066	0.026	0.1102	0.1691	0.0029	0.0019	0.0116	0.0257	0.0186	0.0089	0.0252	0.0078	0.0018
6	rs1997966	107268277	0.82	0.36720095628419	0.84	0.364737902801441	0.12234234348891	0.495697307837316	0.0027	0.0039	0.0284	0.1276	0.0077	0.1378	0.2076	0.0135	0.002	0.0136	0.008	0.0229	0.0023	0.0064	0.0262	0.1103	0.1681	0.0027	0.002	0.0118	0.026	0.0186	0.0092	0.0251	0.0078	0.0019
6	rs72931655	107268446	0.82	0.36720095628419	0.84	0.364737902801441	0.12216738159947	0.495560573879365	0.0027	0.0039	0.0284	0.1276	0.0077	0.1378	0.2075	0.0135	0.002	0.0136	0.008	0.0229	0.0023	0.0064	0.0262	0.1103	0.1681	0.0027	0.002	0.0118	0.026	0.0186	0.0092	0.0251	0.0078	0.0019
6	rs4946798	107269579	0.82	0.36720095628419	0.83	0.405269641990714	0.119273805488955	0.51493422289676	0.0028	0.0039	0.0284	0.1277	0.0077	0.1379	0.2074	0.0135	0.002	0.0136	0.008	0.0229	0.0023	0.0064	0.0262	0.1103	0.168	0.0027	0.002	0.0118	0.026	0.0186	0.0092	0.0251	0.0078	0.0019
6	rs3107258	107279352	0.82	0.36720095628419	0.83	0.405269641990714	0.124689762457788	0.51493422289676	0.0028	0.0039	0.0285	0.1271	0.0076	0.1374	0.2073	0.0135	0.0021	0.0137	0.0081	0.023	0.0024	0.0065	0.0265	0.1108	0.1672	0.0027	0.002	0.0117	0.0261	0.0187	0.0094	0.025	0.0079	0.0019
6	rs79981765	107281641	0.82	0.36720095628419	0.83	0.405269641990714	0.131620638411964	0.55760989768444	0.0028	0.0039	0.0286	0.1269	0.0076	0.1372	0.2073	0.0135	0.0021	0.0136	0.0081	0.023	0.0024	0.0065	0.0265	0.111	0.1671	0.0028	0.002	0.0117	0.0261	0.0187	0.0094	0.025	0.0079	0.0019
6	rs9320196	107288536	0.82	0.36720095628419	0.83	0.405269641990714	0.147076844820644	0.608713790864693	0.0028	0.0039	0.0287	0.1262	0.0076	0.1366	0.2073	0.0136	0.0022	0.0136	0.0082	0.0231	0.0024	0.0065	0.0267	0.1115	0.1667	0.0031	0.002	0.0118	0.0263	0.0187	0.0096	0.0248	0.0079	0.002
6	rs272586	107295198	0.82	0.36720095628419	0.84	0.364737902801441	0.136336448819972	0.593941838942692	0.0027	0.0038	0.029	0.1258	0.0075	0.1369	0.2067	0.0137	0.0023	0.0135	0.0083	0.0231	0.0025	0.0066	0.0268	0.1125	0.1662	0.0031	0.0021	0.0118	0.0264	0.0183	0.0097	0.0246	0.0079	0.0019
6	rs74612738	107297107	0.82	0.36720095628419	0.84	0.364737902801441	0.126378878746846	0.670844119883332	0.0026	0.0038	0.0293	0.1259	0.0077	0.1365	0.2077	0.0139	0.0024	0.0134	0.0083	0.0231	0.0026	0.0066	0.0267	0.1135	0.1647	0.003	0.0022	0.012	0.0264	0.0181	0.0098	0.0238	0.008	0.0017
6	rs11153030	107297924	0.82	0.36720095628419	0.84	0.364737902801441	0.123248745439337	0.681160788386756	0.0026	0.0038	0.0294	0.1259	0.0077	0.1364	0.2078	0.014	0.0024	0.0134	0.0083	0.0231	0.0026	0.0066	0.0267	0.1137	0.1644	0.003	0.0022	0.012	0.0264	0.0181	0.0098	0.0237	0.008	0.0017
6	rs117932314	107302283	0.82	0.36720095628419	0.84	0.364737902801441	0.119101537157303	0.617935655611084	0.0026	0.0038	0.0294	0.1256	0.0078	0.1359	0.2081	0.0142	0.0025	0.0134	0.0084	0.0229	0.0026	0.0067	0.0265	0.1141	0.1637	0.0029	0.0023	0.0121	0.0266	0.018	0.0099	0.0236	0.0081	0.0018
6	rs1714632	107302714	0.82	0.36720095628419	0.84	0.364737902801441	0.117814377124646	0.615482904557837	0.0026	0.0038	0.0294	0.1256	0.0078	0.1359	0.2082	0.0142	0.0026	0.0134	0.0084	0.0228	0.0026	0.0067	0.0265	0.1142	0.1636	0.0029	0.0024	0.0121	0.0267	0.018	0.0099	0.0236	0.0081	0.0018
6	rs1739759	107302809	0.82	0.36720095628419	0.84	0.364737902801441	0.119446226119604	0.605264075135819	0.0026	0.0038	0.0294	0.1256	0.0078	0.1359	0.2084	0.0143	0.0026	0.0134	0.0084	0.0228	0.0025	0.0067	0.0265	0.1139	0.1637	0.0029	0.0024	0.0121	0.0266	0.0179	0.0099	0.0236	0.0081	0.0018
6	rs9373904	107302955	0.82	0.36720095628419	0.83	0.405269641990714	0.118843420175704	0.607132093668212	0.0026	0.0038	0.0294	0.1256	0.0078	0.1359	0.2085	0.0143	0.0026	0.0134	0.0084	0.0229	0.0025	0.0067	0.0265	0.114	0.1636	0.0029	0.0024	0.0121	0.0266	0.0179	0.0099	0.0236	0.0081	0.0018
6	rs6913277	107304262	0.82	0.36720095628419	0.83	0.405269641990714	0.125458524038934	0.734018417871888	0.0026	0.0038	0.0294	0.1255	0.0078	0.1361	0.2086	0.0143	0.0026	0.0134	0.0083	0.0229	0.0025	0.0067	0.0265	0.1141	0.1633	0.0029	0.0024	0.0121	0.0267	0.0179	0.0099	0.0236	0.008	0.0018
6	rs1714631	107304447	0.82	0.36720095628419	0.83	0.405269641990714	0.124689762457788	0.744995366120845	0.0026	0.0038	0.0294	0.1254	0.0078	0.1361	0.2087	0.0143	0.0026	0.0134	0.0083	0.0229	0.0025	0.0067	0.0265	0.1141	0.1632	0.0029	0.0024	0.0121	0.0267	0.0179	0.0099	0.0236	0.008	0.0018
6	rs72931700	107307723	0.82	0.36720095628419	0.83	0.405269641990714	0.149138736535534	0.854932007885671	0.0025	0.0038	0.0295	0.1254	0.0079	0.1361	0.2089	0.0143	0.0026	0.0135	0.0081	0.023	0.0025	0.0067	0.0265	0.1143	0.1622	0.0028	0.0023	0.0121	0.0268	0.0179	0.0099	0.0236	0.008	0.0018
6	rs2883469	107312069	0.84	0.289034762536342	0.83	0.405269641990714	0.130981168137706	1.04784402771685	0.0023	0.0043	0.0295	0.1283	0.0086	0.1341	0.2106	0.0138	0.0024	0.0132	0.0077	0.0237	0.0022	0.0068	0.0254	0.1164	0.1569	0.0022	0.0024	0.0131	0.0271	0.0186	0.0099	0.0235	0.0079	0.0022
6	rs80082889	107313387	0.85	0.254661707966279	0.83	0.405269641990714	0.140770999703219	1.03365437613912	0.0024	0.0044	0.0295	0.1288	0.0087	0.1339	0.2112	0.0136	0.0024	0.0131	0.0075	0.024	0.0023	0.0069	0.0251	0.1164	0.1561	0.0021	0.0025	0.0132	0.0271	0.0186	0.0099	0.0236	0.0078	0.0022
6	rs10457155	107314753	0.85	0.254661707966279	0.83	0.405269641990714	0.153982658735074	0.97233434341329	0.0024	0.0045	0.0294	0.1292	0.0088	0.1337	0.2116	0.0134	0.0025	0.0129	0.0074	0.0242	0.0023	0.0069	0.0248	0.1163	0.1555	0.002	0.0025	0.0133	0.0271	0.0185	0.0099	0.0237	0.0076	0.0023
6	rs72933716	107315879	0.85	0.254661707966279	0.83	0.405269641990714	0.170021851123595	1.01500632454712	0.0024	0.0045	0.0294	0.1295	0.0088	0.1336	0.2121	0.0133	0.0026	0.0129	0.0073	0.0244	0.0024	0.0069	0.0246	0.1163	0.1549	0.002	0.0026	0.0134	0.0271	0.0184	0.0099	0.0238	0.0075	0.0024
6	rs34233897	107318707	0.84	0.289034762536342	0.83	0.405269641990714	0.249237330407798	0.979341909787752	0.0026	0.0047	0.0295	0.1299	0.009	0.1332	0.2133	0.013	0.0027	0.0127	0.0072	0.0249	0.0025	0.0069	0.0236	0.1164	0.1534	0.0019	0.0028	0.0138	0.0274	0.0182	0.0099	0.0238	0.007	0.0026
6	rs1762718	107319615	0.84	0.289034762536342	0.83	0.405269641990714	0.225149557331359	0.760241103812099	0.0026	0.0047	0.0295	0.13	0.0092	0.133	0.2136	0.013	0.0028	0.0128	0.0073	0.025	0.0026	0.0069	0.0233	0.1164	0.1529	0.0019	0.0028	0.0142	0.0274	0.0181	0.0099	0.0238	0.0069	0.0027
6	rs3127616	107319633	0.84	0.289034762536342	0.82	0.448736318624531	0.21470761560467	0.75012007068293	0.0026	0.0047	0.0295	0.13	0.0092	0.133	0.2136	0.013	0.0028	0.0128	0.0073	0.0249	0.0026	0.0069	0.0233	0.1164	0.1529	0.002	0.0028	0.0142	0.0274	0.0182	0.0099	0.0238	0.0069	0.0027
6	rs1762711	107329006	0.83	0.326509998324372	0.83	0.405269641990714	0.276068912726085	0.422014660590019	0.0028	0.0048	0.028	0.1287	0.0096	0.133	0.2149	0.0118	0.0026	0.013	0.0075	0.025	0.0029	0.0068	0.0225	0.1214	0.1528	0.0024	0.0028	0.0138	0.0265	0.018	0.0092	0.0233	0.0065	0.0029
6	rs77189295	107346308	0.83	0.326509998324372	0.82	0.448736318624531	0.269037631574521	0.385116099283249	0.0028	0.0048	0.0283	0.1285	0.0096	0.1327	0.2157	0.0119	0.0025	0.013	0.0074	0.025	0.0029	0.0067	0.0227	0.1205	0.153	0.0025	0.0028	0.0138	0.0264	0.0181	0.0092	0.0235	0.0066	0.0029
6	rs9373908	107351798	0.83	0.326509998324372	0.82	0.448736318624531	0.251667263850432	0.341617247067015	0.0028	0.0048	0.0283	0.1284	0.0097	0.1327	0.216	0.0119	0.0025	0.013	0.0073	0.025	0.0029	0.0068	0.0228	0.1203	0.1531	0.0025	0.0029	0.0138	0.0264	0.018	0.0092	0.0235	0.0066	0.0029
6	rs75037005	107354366	0.83	0.326509998324372	0.82	0.448736318624531	0.241461765971642	0.340999659973837	0.0029	0.0047	0.0283	0.1284	0.0097	0.1327	0.2159	0.0119	0.0025	0.013	0.0073	0.0249	0.0029	0.0067	0.0228	0.1203	0.1531	0.0025	0.0029	0.0138	0.0264	0.0181	0.0092	0.0235	0.0066	0.0028
6	rs311202	107359734	0.83	0.326509998324372	0.82	0.448736318624531	0.207356560420802	0.306704457765356	0.0031	0.0047	0.0282	0.1283	0.0097	0.1329	0.2159	0.012	0.0024	0.013	0.0073	0.0248	0.0029	0.0067	0.0226	0.1204	0.1533	0.0025	0.0028	0.0138	0.0265	0.0181	0.0092	0.0234	0.0066	0.0028
6	rs3763205	107360843	0.83	0.326509998324372	0.82	0.448736318624531	0.204227740789905	0.307782281988098	0.0031	0.0047	0.0282	0.1283	0.0097	0.1329	0.2158	0.012	0.0024	0.013	0.0073	0.0248	0.0029	0.0067	0.0226	0.1204	0.1534	0.0025	0.0028	0.0138	0.0265	0.0181	0.0092	0.0234	0.0066	0.0028
6	rs113186302	107362576	0.83	0.326509998324372	0.82	0.448736318624531	0.203361212947096	0.299666844821367	0.0032	0.0047	0.0282	0.1283	0.0097	0.1329	0.2158	0.012	0.0024	0.013	0.0072	0.0248	0.0029	0.0067	0.0226	0.1204	0.1533	0.0025	0.0029	0.0138	0.0266	0.0181	0.0092	0.0234	0.0066	0.0028
6	rs72933801	107373082	0.83	0.326509998324372	0.82	0.448736318624531	0.196465549667674	0.277691313097827	0.0033	0.0047	0.0283	0.1283	0.0097	0.1326	0.216	0.0119	0.0024	0.013	0.0072	0.0247	0.0029	0.0067	0.0226	0.1203	0.1536	0.0025	0.0029	0.0139	0.0265	0.0182	0.0091	0.0235	0.0065	0.0028
6	rs72935705	107373407	0.83	0.326509998324372	0.82	0.448736318624531	0.206165233194614	0.289262050115139	0.0033	0.0047	0.0283	0.1286	0.0097	0.1326	0.2163	0.0119	0.0024	0.013	0.0072	0.0246	0.0029	0.0067	0.0223	0.1204	0.1535	0.0025	0.0029	0.0138	0.0263	0.0183	0.0091	0.0235	0.0065	0.0028
6	rs12192330	107373669	0.83	0.326509998324372	0.82	0.448736318624531	0.203361212947096	0.276878674942021	0.0033	0.0047	0.0283	0.1286	0.0097	0.1326	0.2163	0.0119	0.0024	0.013	0.0072	0.0246	0.0029	0.0067	0.0223	0.1204	0.1535	0.0025	0.0029	0.0138	0.0263	0.0183	0.0091	0.0235	0.0065	0.0028
6	rs1762706	107373709	0.83	0.326509998324372	0.82	0.448736318624531	0.203085937139966	0.278156006481766	0.0033	0.0047	0.0283	0.1286	0.0097	0.1326	0.2163	0.0119	0.0024	0.013	0.0072	0.0246	0.0029	0.0067	0.0223	0.1204	0.1535	0.0025	0.0028	0.0137	0.0263	0.0184	0.0091	0.0235	0.0065	0.0028
6	rs9386602	107375785	0.83	0.326509998324372	0.82	0.448736318624531	0.217884675708845	0.303835793958286	0.0034	0.0047	0.0282	0.1283	0.0098	0.1328	0.2165	0.0117	0.0025	0.0128	0.0072	0.0245	0.003	0.0068	0.0223	0.1198	0.1534	0.0028	0.0031	0.0135	0.0261	0.0187	0.0091	0.0236	0.0064	0.0031
6	rs1762703	107376799	0.82	0.36720095628419	0.82	0.448736318624531	0.214383243724058	0.292324603927345	0.0035	0.0047	0.0279	0.128	0.0099	0.1325	0.2163	0.0118	0.0026	0.0129	0.0071	0.0242	0.0031	0.0073	0.0221	0.1202	0.1529	0.003	0.0032	0.0134	0.0263	0.0188	0.009	0.0235	0.0063	0.0034
6	rs72935728	107379137	0.82	0.36720095628419	0.82	0.448736318624531	0.184007339894949	0.235777369120738	0.0035	0.0046	0.0273	0.1276	0.0098	0.1331	0.2174	0.0115	0.0024	0.013	0.007	0.0237	0.0031	0.0072	0.0222	0.1207	0.153	0.0029	0.0033	0.0132	0.0267	0.0188	0.0088	0.0235	0.0065	0.0033
6	rs6927929	107380559	0.82	0.36720095628419	0.82	0.448736318624531	0.176480889271538	0.18493431688321	0.0035	0.0046	0.0269	0.1274	0.0098	0.1334	0.2179	0.0114	0.0022	0.013	0.0069	0.0234	0.0032	0.0072	0.022	0.1209	0.1532	0.0031	0.0034	0.0131	0.027	0.0189	0.0088	0.0235	0.0065	0.0032
6	rs56444611	107380793	0.82	0.36720095628419	0.82	0.448736318624531	0.184863089446444	0.158850383573588	0.0035	0.0045	0.0269	0.1273	0.0098	0.1339	0.2179	0.0114	0.0022	0.013	0.0067	0.0234	0.0033	0.0072	0.022	0.1207	0.1534	0.0031	0.0034	0.0131	0.027	0.0189	0.0088	0.0235	0.0063	0.0032
6	rs72935739	107383009	0.82	0.36720095628419	0.82	0.448736318624531	0.180203081943181	0.170679278220969	0.0035	0.0045	0.0268	0.1276	0.0097	0.1339	0.2182	0.0114	0.0023	0.0131	0.0066	0.0233	0.0034	0.0072	0.0218	0.1205	0.1538	0.0032	0.0035	0.013	0.0267	0.0186	0.0087	0.0235	0.0064	0.0032
6	rs12199744	107383411	0.82	0.36720095628419	0.82	0.448736318624531	0.185534399379347	0.160784872734272	0.0035	0.0045	0.0268	0.1276	0.0097	0.1339	0.2182	0.0114	0.0023	0.0131	0.0066	0.0233	0.0034	0.0072	0.0218	0.1205	0.1539	0.0032	0.0035	0.013	0.0267	0.0186	0.0087	0.0235	0.0063	0.0032
6	rs9486513	107386233	0.82	0.36720095628419	0.82	0.448736318624531	0.198322206262488	0.141913448067169	0.0035	0.0044	0.0265	0.1283	0.0096	0.1339	0.2185	0.0111	0.0023	0.0134	0.0065	0.0233	0.0034	0.0072	0.0216	0.1204	0.1539	0.0032	0.0036	0.0128	0.0263	0.0185	0.0087	0.0237	0.0063	0.0032
6	rs72935743	107388119	0.82	0.36720095628419	0.82	0.448736318624531	0.199487663756221	0.152716186488065	0.0035	0.0045	0.0264	0.1287	0.0094	0.1338	0.2191	0.011	0.0025	0.0135	0.0064	0.0234	0.0036	0.0071	0.0218	0.1199	0.154	0.0033	0.0037	0.0128	0.0255	0.0184	0.0086	0.0237	0.0063	0.0032
6	rs111941113	107392534	0.82	0.36720095628419	0.82	0.448736318624531	0.198982155539786	0.164092450458626	0.0035	0.0046	0.026	0.13	0.0093	0.1337	0.2204	0.0108	0.0026	0.0134	0.0061	0.023	0.0039	0.0069	0.0217	0.1191	0.1542	0.0033	0.0037	0.0129	0.0253	0.018	0.0084	0.0236	0.0064	0.0032
6	rs311232	107396658	0.82	0.36720095628419	0.82	0.448736318624531	0.208911083744885	0.148549249188577	0.0035	0.0047	0.0255	0.1308	0.0094	0.1336	0.2216	0.0107	0.0027	0.0134	0.0058	0.0227	0.0042	0.0069	0.0216	0.1184	0.1544	0.0033	0.0038	0.013	0.0251	0.0175	0.0082	0.0235	0.0065	0.0033
6	rs9386604	107398769	0.82	0.36720095628419	0.82	0.448736318624531	0.21208006912708	0.136483516162505	0.0036	0.0048	0.0255	0.1309	0.0094	0.1335	0.2217	0.0106	0.0027	0.0134	0.0058	0.0227	0.0042	0.0069	0.0217	0.1183	0.1544	0.0033	0.0038	0.013	0.025	0.0176	0.0082	0.0235	0.0065	0.0033
6	rs78149429	107407423	0.83	0.326509998324372	0.82	0.448736318624531	0.212402477810865	0.130142647632455	0.0036	0.0048	0.0253	0.1311	0.0095	0.1337	0.2218	0.0106	0.0027	0.0135	0.0059	0.0225	0.0042	0.0068	0.0217	0.1187	0.1548	0.0033	0.0038	0.013	0.0244	0.0173	0.0082	0.0234	0.0064	0.0034
6	rs311218	107408585	0.83	0.326509998324372	0.82	0.448736318624531	0.210512273663319	0.122243402239021	0.0036	0.0048	0.0253	0.1311	0.0095	0.1337	0.2218	0.0106	0.0027	0.0135	0.0059	0.0225	0.0042	0.0068	0.0217	0.1187	0.1548	0.0033	0.0038	0.013	0.0244	0.0173	0.0082	0.0234	0.0064	0.0034
6	rs7762545	107419155	0.83	0.326509998324372	0.82	0.448736318624531	0.160904492807492	0.104026197581515	0.0036	0.0046	0.0257	0.1304	0.0097	0.1349	0.2223	0.0107	0.0027	0.0136	0.0059	0.0219	0.004	0.0068	0.0218	0.1187	0.1551	0.0033	0.0036	0.013	0.0241	0.017	0.0082	0.023	0.0064	0.0033
6	rs36063846	107420387	0.83	0.326509998324372	0.82	0.448736318624531	0.134166482770299	0.0651093497770427	0.0035	0.0043	0.0263	0.1294	0.0103	0.1362	0.2226	0.0109	0.0026	0.0141	0.0061	0.021	0.0037	0.0068	0.0215	0.1186	0.1554	0.0033	0.0034	0.0132	0.0238	0.017	0.0083	0.0225	0.0065	0.0032
6	rs4946811	107420516	0.83	0.326509998324372	0.82	0.448736318624531	0.129526581129762	0.0592209333887592	0.0035	0.0043	0.0263	0.1293	0.0103	0.1363	0.2226	0.011	0.0026	0.0142	0.0061	0.0209	0.0037	0.0068	0.0215	0.1187	0.1556	0.0033	0.0034	0.0132	0.0234	0.0172	0.0083	0.0225	0.0065	0.0032
6	rs35590987	107432399	0.83	0.326509998324372	0.82	0.448736318624531	0.124453798109328	0.0312597484489833	0.0034	0.0042	0.0259	0.1285	0.0105	0.1373	0.2248	0.0108	0.0028	0.0149	0.0062	0.0196	0.0032	0.0067	0.0217	0.1182	0.155	0.0034	0.0033	0.013	0.023	0.0175	0.0085	0.022	0.0068	0.0033
6	rs75332204	107433248	0.82	0.36720095628419	0.82	0.448736318624531	0.12141097687599	0.0260095022447337	0.0034	0.0042	0.0259	0.1289	0.0105	0.1372	0.2249	0.0108	0.0029	0.0149	0.0062	0.0196	0.0032	0.0067	0.0217	0.1183	0.155	0.0034	0.0033	0.0127	0.023	0.0171	0.0085	0.0219	0.0068	0.0034
6	rs78894998	107437758	0.82	0.36720095628419	0.81	0.49521423796015	0.118071124296243	0.0234476996623001	0.0034	0.0042	0.0259	0.1288	0.0105	0.1372	0.2251	0.0108	0.0029	0.0149	0.0063	0.0196	0.0032	0.0068	0.0218	0.1183	0.1549	0.0034	0.0033	0.0127	0.0229	0.0171	0.0085	0.0219	0.0069	0.0035
6	rs9384646	107441471	0.82	0.36720095628419	0.81	0.49521423796015	0.115097023384907	0.0240981167671086	0.0034	0.0042	0.0259	0.1287	0.0104	0.1372	0.2253	0.0107	0.0029	0.0149	0.0063	0.0196	0.0031	0.0069	0.0218	0.1183	0.1549	0.0035	0.0033	0.0127	0.0228	0.0172	0.0084	0.0218	0.0069	0.0035
6	rs9480737	107442277	0.82	0.36720095628419	0.81	0.49521423796015	0.117102986209897	0.0269680397768315	0.0035	0.0042	0.026	0.1285	0.0105	0.137	0.2252	0.0107	0.003	0.0149	0.0063	0.0196	0.0031	0.0069	0.0219	0.1183	0.1548	0.0035	0.0034	0.0127	0.0228	0.0172	0.0084	0.0218	0.007	0.0035
6	rs13196539	107447601	0.82	0.36720095628419	0.81	0.49521423796015	0.11383664457926	0.0292679414373405	0.0032	0.0041	0.0261	0.1279	0.0103	0.1377	0.2254	0.0107	0.0031	0.0151	0.0063	0.0195	0.003	0.0073	0.0223	0.1179	0.1545	0.0036	0.0034	0.0127	0.0223	0.0174	0.0084	0.0218	0.0071	0.0035
6	rs9386612	107448750	0.82	0.36720095628419	0.8	0.544775224122235	0.108826003430286	0.0279897283905579	0.0033	0.0041	0.0256	0.1286	0.0102	0.1389	0.2258	0.0105	0.0031	0.0152	0.0062	0.0192	0.003	0.0073	0.0221	0.1165	0.155	0.0037	0.0034	0.0127	0.0218	0.0177	0.0083	0.0217	0.007	0.0035
6	rs9400094	107449641	0.82	0.36720095628419	0.8	0.544775224122235	0.0930155107917948	0.0339242677573713	0.0038	0.0041	0.0259	0.1284	0.0103	0.14	0.2262	0.0106	0.0032	0.0153	0.0062	0.019	0.003	0.0074	0.022	0.1153	0.155	0.0035	0.0034	0.0127	0.0215	0.0178	0.0082	0.0215	0.0069	0.0035
6	rs6912408	107456847	0.83	0.326509998324372	0.8	0.544775224122235	0.106667486889427	0.015672154040168	0.0035	0.0037	0.0257	0.1277	0.0095	0.1493	0.2284	0.0104	0.0024	0.0159	0.0057	0.017	0.0026	0.0078	0.0218	0.1102	0.1589	0.0034	0.0028	0.0131	0.0186	0.0193	0.0073	0.0205	0.0062	0.0033
6	rs72937728	107460265	0.83	0.326509998324372	0.8	0.544775224122235	0.115350123335725	0.0147651151954679	0.0034	0.0037	0.0257	0.1274	0.0093	0.15	0.2289	0.0104	0.0023	0.016	0.0056	0.0169	0.0025	0.008	0.0216	0.1105	0.1589	0.0033	0.0027	0.0131	0.0181	0.0195	0.0072	0.0206	0.0061	0.0032
6	rs4946815	107460346	0.83	0.326509998324372	0.8	0.544775224122235	0.114984644138761	0.0131290437305973	0.0034	0.0037	0.0256	0.1274	0.0093	0.15	0.2289	0.0104	0.0023	0.016	0.0056	0.0169	0.0025	0.008	0.0216	0.1105	0.1589	0.0033	0.0027	0.0131	0.0181	0.0195	0.0072	0.0206	0.0061	0.0032
6	rs11758538	107464593	0.83	0.326509998324372	0.8	0.544775224122235	0.140168474811856	0.0146621880890047	0.0034	0.0036	0.0253	0.1263	0.0089	0.1511	0.2299	0.0104	0.0021	0.0162	0.0055	0.0167	0.0023	0.0082	0.0213	0.1111	0.1593	0.0033	0.0024	0.0131	0.0176	0.0199	0.0071	0.0208	0.006	0.0031
6	rs4946821	107467855	0.83	0.326509998324372	0.8	0.544775224122235	0.160526685139057	0.00475134800676449	0.0034	0.0036	0.0252	0.1256	0.0087	0.1517	0.2305	0.0104	0.002	0.0163	0.0054	0.0165	0.0023	0.0083	0.0211	0.1114	0.1595	0.0033	0.0023	0.0131	0.0172	0.0202	0.0071	0.0208	0.0059	0.0031
6	rs915251	107473067	0.83	0.326509998324372	0.81	0.49521423796015	0.175539277417442	0.0040553023027355	0.0034	0.0035	0.0252	0.1249	0.0086	0.152	0.231	0.0102	0.002	0.0163	0.0053	0.0165	0.0022	0.0083	0.021	0.1119	0.1596	0.0034	0.0022	0.0132	0.0171	0.0203	0.007	0.0211	0.0059	0.0031
6	rs17068024	107484367	0.82	0.36720095628419	0.81	0.49521423796015	0.218744510477416	0.00469424179539084	0.0034	0.0035	0.0249	0.1263	0.0083	0.1527	0.2305	0.01	0.002	0.0167	0.005	0.016	0.0022	0.0081	0.0211	0.1124	0.1605	0.0034	0.002	0.013	0.0167	0.0202	0.0065	0.0212	0.0057	0.0031
6	rs67380618	107494821	0.82	0.36720095628419	0.81	0.49521423796015	0.233226630323203	0.00417907186330334	0.0034	0.0036	0.0247	0.1265	0.0082	0.1529	0.2305	0.0099	0.0023	0.0167	0.0049	0.0158	0.0022	0.008	0.0211	0.1126	0.1609	0.0034	0.0019	0.0129	0.0164	0.0201	0.0064	0.0211	0.0057	0.0031
6	rs6941678	107497166	0.82	0.36720095628419	0.82	0.448736318624531	0.233311598857846	0.00367935822891247	0.0034	0.0036	0.0247	0.1265	0.0082	0.1529	0.2305	0.0099	0.0023	0.0167	0.0049	0.0158	0.0022	0.008	0.0211	0.1126	0.161	0.0034	0.0019	0.0129	0.0163	0.0201	0.0064	0.0211	0.0057	0.0031
6	rs7758374	107506459	0.82	0.36720095628419	0.82	0.448736318624531	0.213250111731911	0.00448801610860415	0.0033	0.0035	0.0248	0.1264	0.0081	0.1533	0.2306	0.0098	0.0024	0.0164	0.0049	0.0157	0.0022	0.008	0.0213	0.1127	0.1611	0.0034	0.0019	0.0128	0.0165	0.02	0.0063	0.0211	0.0057	0.0031
6	rs9384653	107508918	0.81	0.411214762386647	0.83	0.405269641990714	0.184602402190149	0.00354754897925014	0.0034	0.0036	0.0248	0.1266	0.0079	0.1536	0.2308	0.0097	0.0024	0.0163	0.0049	0.0156	0.0023	0.0079	0.021	0.1127	0.1612	0.0034	0.0017	0.0127	0.0166	0.0198	0.0064	0.0213	0.0056	0.003
6	rs6568472	107510585	0.81	0.411214762386647	0.84	0.364737902801441	0.173054529526058	0.00313714458839784	0.0035	0.0036	0.0246	0.1268	0.0078	0.1542	0.2305	0.0095	0.0025	0.0163	0.0049	0.0155	0.0023	0.0077	0.0208	0.1131	0.1617	0.0034	0.0016	0.0126	0.0166	0.0195	0.0064	0.0213	0.0055	0.003
6	rs62428029	107511029	0.81	0.411214762386647	0.84	0.364737902801441	0.189138339714155	0.0036461613780984	0.0035	0.0037	0.0244	0.127	0.0077	0.1546	0.2301	0.0094	0.0029	0.0163	0.0049	0.0153	0.0024	0.0076	0.0207	0.113	0.1621	0.0036	0.0017	0.0126	0.0164	0.0194	0.0064	0.0211	0.0055	0.0031
6	rs17068042	107513677	0.81	0.411214762386647	0.84	0.364737902801441	0.188346578506396	0.00362962410638939	0.0035	0.0037	0.0242	0.1274	0.0077	0.1549	0.2298	0.0093	0.003	0.0163	0.0048	0.0152	0.0025	0.0075	0.0207	0.1128	0.1624	0.0039	0.0018	0.0125	0.0162	0.0193	0.0065	0.021	0.0054	0.0032
6	rs3734679	107515390	0.81	0.411214762386647	0.84	0.364737902801441	0.193393212346333	0.00224309770566993	0.0035	0.0038	0.0241	0.1277	0.0076	0.1551	0.2297	0.0093	0.003	0.0163	0.0048	0.0151	0.0026	0.0074	0.0206	0.1127	0.1626	0.004	0.0018	0.0125	0.0161	0.0193	0.0065	0.0209	0.0054	0.0032
6	rs10457162	107538247	0.8	0.458652199356866	0.83	0.405269641990714	0.247258809226919	0.00782867581540536	0.0028	0.0038	0.024	0.1284	0.0073	0.1584	0.2301	0.008	0.0032	0.0158	0.0046	0.0144	0.0032	0.0066	0.0207	0.1146	0.1619	0.0039	0.0022	0.0118	0.0146	0.0198	0.0061	0.0211	0.0049	0.0033
6	rs4945774	107539599	0.8	0.458652199356866	0.83	0.405269641990714	0.245594794783813	0.00787848951321083	0.0028	0.0038	0.024	0.1285	0.0073	0.1585	0.2301	0.0079	0.0032	0.0158	0.0046	0.0144	0.0032	0.0066	0.0207	0.1146	0.1619	0.0039	0.0022	0.0118	0.0146	0.0198	0.0061	0.0211	0.0049	0.0033
6	rs9480754	107549447	0.8	0.458652199356866	0.83	0.405269641990714	0.248225005729673	0.00936728350879615	0.0028	0.0037	0.0241	0.129	0.0073	0.1588	0.23	0.0079	0.0032	0.0158	0.0046	0.0142	0.0032	0.0066	0.0207	0.115	0.1618	0.0039	0.0022	0.0117	0.0142	0.0198	0.006	0.0212	0.0048	0.0033
6	rs12191180	107552631	0.8	0.458652199356866	0.82	0.448736318624531	0.287989032544909	0.0161357336318064	0.0026	0.0038	0.0241	0.13	0.0071	0.1593	0.2293	0.0075	0.0033	0.0156	0.0044	0.0138	0.0034	0.0061	0.0209	0.1154	0.1633	0.0038	0.0022	0.0111	0.0136	0.02	0.0057	0.0216	0.0046	0.003
6	rs118047469	107564449	0.8	0.458652199356866	0.82	0.448736318624531	0.281030200722289	0.0140857206986194	0.0026	0.0038	0.024	0.1302	0.0071	0.1595	0.2292	0.0075	0.0033	0.0156	0.0044	0.0139	0.0034	0.0062	0.0208	0.1155	0.1635	0.0038	0.0022	0.0111	0.0136	0.02	0.0058	0.0212	0.0047	0.003
6	rs78931710	107572040	0.8	0.458652199356866	0.82	0.448736318624531	0.302619807801698	0.0208906907801202	0.0025	0.0039	0.0238	0.1306	0.007	0.1598	0.2289	0.0073	0.0032	0.0156	0.0043	0.0138	0.0035	0.006	0.0211	0.1157	0.1641	0.0038	0.0022	0.0108	0.0133	0.0201	0.0056	0.0215	0.0046	0.0029
6	rs113345549	107575943	0.8	0.458652199356866	0.82	0.448736318624531	0.324905649575964	0.0251118729826541	0.0025	0.0039	0.0238	0.131	0.0069	0.1599	0.229	0.0073	0.0032	0.0155	0.0043	0.0137	0.0036	0.0058	0.0211	0.1154	0.1644	0.0038	0.0021	0.0106	0.0132	0.0201	0.0055	0.0216	0.0045	0.0029
6	rs117088982	107582165	0.8	0.458652199356866	0.82	0.448736318624531	0.349971527718315	0.0292201243966722	0.0024	0.0039	0.0239	0.1314	0.0069	0.16	0.2288	0.0072	0.0033	0.0155	0.0042	0.0136	0.0036	0.0057	0.0212	0.1154	0.1647	0.0038	0.0021	0.0105	0.0131	0.0202	0.0055	0.0218	0.0043	0.0029
6	rs62430081	107609481	0.8	0.458652199356866	0.82	0.448736318624531	0.392219125028775	0.0335156460607513	0.0023	0.004	0.024	0.1319	0.0068	0.1601	0.2286	0.0071	0.0033	0.0154	0.0041	0.0134	0.0037	0.0055	0.0213	0.1155	0.1651	0.0038	0.0021	0.0103	0.0129	0.0202	0.0054	0.0219	0.0042	0.0029
6	rs9386632	107611822	0.8	0.458652199356866	0.82	0.448736318624531	0.3989054725111	0.032906986185002	0.0023	0.004	0.024	0.1319	0.0068	0.1601	0.2286	0.0071	0.0033	0.0154	0.0041	0.0134	0.0037	0.0055	0.0213	0.1155	0.1652	0.0038	0.0021	0.0103	0.0129	0.0202	0.0054	0.0219	0.0042	0.0029
6	rs2192913	107617240	0.8	0.458652199356866	0.82	0.448736318624531	0.397946794025112	0.0353201105655353	0.0023	0.004	0.0241	0.132	0.0068	0.1602	0.2285	0.007	0.0033	0.0154	0.0041	0.0135	0.0037	0.0055	0.0213	0.1155	0.1652	0.0038	0.0021	0.0102	0.0128	0.0202	0.0054	0.0221	0.0042	0.0029
6	rs6938917	107617641	0.8	0.458652199356866	0.81	0.49521423796015	0.398510581960624	0.0357911070977267	0.0023	0.004	0.0241	0.132	0.0068	0.1602	0.2285	0.007	0.0033	0.0154	0.0041	0.0135	0.0037	0.0055	0.0213	0.1155	0.1652	0.0038	0.0021	0.0102	0.0127	0.0202	0.0054	0.0221	0.0042	0.0029
6	rs117921666	107629220	0.8	0.458652199356866	0.81	0.49521423796015	0.41768664836845	0.0404895755339638	0.0023	0.004	0.0241	0.1321	0.0067	0.1604	0.2285	0.0069	0.0033	0.0153	0.0041	0.0134	0.0038	0.0055	0.0213	0.1155	0.1653	0.0038	0.0024	0.0099	0.0127	0.0203	0.0053	0.0221	0.0041	0.0029
6	rs2500587	107631840	0.8	0.458652199356866	0.81	0.49521423796015	0.421100367911728	0.0408789553683256	0.0023	0.004	0.0241	0.1321	0.0067	0.1604	0.2285	0.0069	0.0034	0.0153	0.0041	0.0134	0.0038	0.0055	0.0213	0.1154	0.1653	0.0038	0.0024	0.0099	0.0126	0.0203	0.0053	0.0221	0.0041	0.0029
6	rs2500585	107637582	0.8	0.458652199356866	0.81	0.49521423796015	0.456657987810536	0.0446319254039357	0.0023	0.004	0.0242	0.1322	0.0066	0.1606	0.2285	0.0068	0.0034	0.0152	0.0041	0.0134	0.0038	0.0055	0.0213	0.1154	0.1654	0.0038	0.0026	0.0097	0.0126	0.0204	0.0053	0.0221	0.004	0.0029
6	rs3002709	107643420	0.8	0.458652199356866	0.82	0.448736318624531	0.456054739200307	0.0463861150393925	0.0023	0.004	0.0242	0.1323	0.0066	0.1606	0.2285	0.0068	0.0034	0.0152	0.0041	0.0134	0.0038	0.0054	0.0213	0.1154	0.1654	0.0038	0.0026	0.0097	0.0126	0.0204	0.0053	0.0221	0.004	0.0029
6	rs11153057	107649588	0.8	0.458652199356866	0.82	0.448736318624531	0.470762725027037	0.0452716521460771	0.0023	0.004	0.0242	0.1323	0.0067	0.1606	0.2284	0.0069	0.0034	0.0152	0.0041	0.0133	0.0037	0.0054	0.0213	0.1152	0.1654	0.0039	0.0026	0.0098	0.0126	0.0204	0.0053	0.0221	0.004	0.0029
6	rs2448078	107661964	0.8	0.458652199356866	0.82	0.448736318624531	0.51848582663955	0.0478109234966715	0.0024	0.004	0.0242	0.1325	0.0068	0.1606	0.2283	0.0068	0.0035	0.0153	0.0041	0.0133	0.0037	0.0054	0.0214	0.1151	0.1656	0.004	0.0026	0.0097	0.0125	0.0204	0.0053	0.0221	0.0039	0.0028
6	rs9486598	107682932	0.79	0.509607847349147	0.82	0.448736318624531	0.455331356448496	0.0553430878808383	0.0023	0.0039	0.0245	0.1328	0.0068	0.1596	0.2279	0.0069	0.0034	0.0152	0.0044	0.0132	0.0036	0.0054	0.0217	0.1146	0.1652	0.0039	0.0027	0.0094	0.0122	0.0206	0.0055	0.0234	0.0042	0.0026
6	rs118183903	107691648	0.79	0.509607847349147	0.82	0.448736318624531	0.454608536337801	0.0557257961539152	0.0023	0.0039	0.0246	0.1328	0.0068	0.1596	0.2279	0.007	0.0034	0.0152	0.0044	0.0132	0.0036	0.0054	0.0217	0.1146	0.1652	0.0039	0.0027	0.0094	0.0122	0.0206	0.0055	0.0234	0.0042	0.0026
6	rs2927915	107700192	0.79	0.509607847349147	0.82	0.448736318624531	0.462954898608808	0.0548980311015246	0.0023	0.0039	0.0246	0.1328	0.0068	0.1596	0.2279	0.007	0.0034	0.0152	0.0044	0.0132	0.0036	0.0054	0.0217	0.1145	0.1652	0.0039	0.0027	0.0094	0.0122	0.0206	0.0055	0.0234	0.0042	0.0026
6	rs76644237	107701627	0.79	0.509607847349147	0.83	0.405269641990714	0.462833406710549	0.0547077667831188	0.0023	0.0039	0.0246	0.1328	0.0068	0.1596	0.2279	0.007	0.0034	0.0152	0.0044	0.0132	0.0036	0.0054	0.0217	0.1145	0.1652	0.0039	0.0027	0.0094	0.0122	0.0206	0.0055	0.0234	0.0042	0.0026
6	rs116978482	107703593	0.79	0.509607847349147	0.83	0.405269641990714	0.462894150713353	0.0544545243824186	0.0023	0.0039	0.0246	0.1328	0.0068	0.1596	0.2279	0.007	0.0034	0.0152	0.0044	0.0132	0.0036	0.0054	0.0217	0.1145	0.1652	0.0039	0.0027	0.0094	0.0122	0.0206	0.0055	0.0234	0.0042	0.0026
6	rs17068184	107706258	0.79	0.509607847349147	0.84	0.364737902801441	0.464292336913047	0.0548345780143879	0.0023	0.0039	0.0246	0.1328	0.0068	0.1596	0.2279	0.007	0.0034	0.0152	0.0044	0.0132	0.0036	0.0054	0.0217	0.1145	0.1652	0.0039	0.0027	0.0094	0.0122	0.0206	0.0055	0.0235	0.0042	0.0026
6	rs319077	107762720	0.79	0.509607847349147	0.86	0.29215087580064	0.423713350934549	0.0566875231518936	0.0024	0.0039	0.0246	0.1331	0.0067	0.1592	0.2279	0.007	0.0034	0.0151	0.0043	0.0132	0.0037	0.0053	0.0219	0.1144	0.1652	0.0039	0.0026	0.0094	0.0123	0.0206	0.0055	0.0235	0.0042	0.0025
6	rs75435473	107776224	0.79	0.509607847349147	0.86	0.29215087580064	0.409355907189385	0.0551521596853757	0.0024	0.0039	0.0246	0.1331	0.0067	0.1592	0.228	0.007	0.0033	0.0151	0.0044	0.0133	0.0037	0.0053	0.0219	0.1144	0.1652	0.0039	0.0025	0.0093	0.0123	0.0206	0.0055	0.0236	0.0042	0.0025
6	rs609457	107778296	0.79	0.509607847349147	0.85	0.32706018639722	0.415437725916421	0.0549615158225344	0.0024	0.0039	0.0246	0.1331	0.0067	0.1591	0.2279	0.007	0.0033	0.0151	0.0044	0.0133	0.0037	0.0053	0.0219	0.1142	0.1655	0.0039	0.0025	0.0093	0.0123	0.0206	0.0055	0.0236	0.0042	0.0025
6	rs117345871	107781028	0.79	0.509607847349147	0.85	0.32706018639722	0.408727344138922	0.0560455860480293	0.0024	0.0039	0.0246	0.1332	0.0067	0.1591	0.2279	0.007	0.0033	0.0151	0.0044	0.0132	0.0037	0.0053	0.022	0.1142	0.1655	0.0039	0.0025	0.0093	0.0123	0.0206	0.0055	0.0236	0.0042	0.0025
6	rs9373950	107787617	0.79	0.509607847349147	0.85	0.32706018639722	0.41728254968957	0.0598781317127712	0.0024	0.0038	0.0246	0.1334	0.0065	0.1589	0.228	0.0071	0.0033	0.015	0.0043	0.0132	0.0037	0.0052	0.0221	0.1142	0.1655	0.0038	0.0025	0.0094	0.0124	0.0207	0.0055	0.0236	0.0041	0.0025
6	rs116977480	107799555	0.79	0.509607847349147	0.85	0.32706018639722	0.405250457838372	0.0626719286042323	0.0024	0.0038	0.0246	0.1334	0.0066	0.1588	0.2279	0.0071	0.0033	0.015	0.0044	0.0132	0.0037	0.0052	0.0222	0.1142	0.1654	0.0038	0.0025	0.0094	0.0124	0.0209	0.0055	0.0236	0.0041	0.0025
6	rs115574687	107811601	0.79	0.509607847349147	0.85	0.32706018639722	0.397214470371667	0.0669630070671955	0.0024	0.0038	0.0245	0.1334	0.0066	0.1588	0.2279	0.0071	0.0033	0.015	0.0044	0.0132	0.0037	0.0052	0.0222	0.1142	0.1654	0.0039	0.0025	0.0094	0.0124	0.0209	0.0055	0.0236	0.0041	0.0025
6	rs2127140	107813728	0.79	0.509607847349147	0.85	0.32706018639722	0.396820423572716	0.0672394747727265	0.0024	0.0038	0.0245	0.1334	0.0066	0.1588	0.2279	0.0071	0.0033	0.015	0.0044	0.0132	0.0037	0.0052	0.0222	0.1142	0.1654	0.0039	0.0025	0.0094	0.0124	0.0209	0.0055	0.0236	0.0041	0.0025
6	rs117291189	107825455	0.79	0.509607847349147	0.85	0.32706018639722	0.352192195976654	0.0920228242190102	0.0026	0.0037	0.0235	0.1333	0.0062	0.1581	0.2279	0.0071	0.0033	0.0141	0.0044	0.0135	0.0044	0.005	0.0234	0.1143	0.1648	0.0044	0.0025	0.01	0.0125	0.0209	0.0057	0.0238	0.0039	0.0024
6	rs12664365	107832069	0.79	0.509607847349147	0.85	0.32706018639722	0.367343629374175	0.0932049453446459	0.0027	0.0037	0.0234	0.1333	0.0062	0.158	0.2279	0.0071	0.0033	0.014	0.0044	0.0136	0.0045	0.0049	0.0237	0.1144	0.1647	0.0045	0.0025	0.0101	0.0125	0.0209	0.0057	0.0238	0.0039	0.0024
6	rs116878897	107833664	0.79	0.509607847349147	0.85	0.32706018639722	0.360450117488323	0.0956668466215838	0.0027	0.0037	0.0234	0.1333	0.0062	0.1579	0.2279	0.0071	0.0033	0.014	0.0044	0.0136	0.0045	0.0049	0.0237	0.1144	0.1647	0.0045	0.0025	0.0101	0.0125	0.0209	0.0057	0.0238	0.0039	0.0024
6	rs118188175	107840894	0.79	0.509607847349147	0.85	0.32706018639722	0.352616001384447	0.101073454066967	0.0026	0.0037	0.0233	0.1334	0.0061	0.1579	0.2279	0.0071	0.0033	0.014	0.0044	0.0136	0.0045	0.0049	0.0237	0.1144	0.1647	0.0045	0.0024	0.0101	0.0125	0.0209	0.0057	0.0238	0.0039	0.0024
6	rs2883210	107842723	0.79	0.509607847349147	0.85	0.32706018639722	0.35129248160163	0.102791874711138	0.0026	0.0037	0.0233	0.1335	0.0061	0.1579	0.2279	0.0071	0.0033	0.014	0.0044	0.0136	0.0045	0.0049	0.0237	0.1144	0.1647	0.0045	0.0024	0.0101	0.0125	0.0209	0.0057	0.0238	0.0039	0.0024
6	rs77948734	107843264	0.79	0.509607847349147	0.85	0.32706018639722	0.353623591557169	0.101808540055431	0.0026	0.0037	0.0233	0.1335	0.0061	0.1579	0.2279	0.0071	0.0033	0.014	0.0044	0.0136	0.0045	0.0049	0.0237	0.1144	0.1647	0.0044	0.0024	0.0101	0.0125	0.0209	0.0057	0.0238	0.0039	0.0024
6	rs3923954	107861550	0.79	0.509607847349147	0.85	0.32706018639722	0.379953113434489	0.0946313543247389	0.0026	0.0038	0.0232	0.1338	0.0061	0.1579	0.2278	0.0071	0.0033	0.014	0.0045	0.0135	0.0044	0.0049	0.0239	0.1145	0.1647	0.0043	0.0023	0.0102	0.0124	0.021	0.0057	0.0239	0.0039	0.0023
6	rs72945622	107890210	0.79	0.509607847349147	0.85	0.32706018639722	0.476598682313481	0.0981539405805051	0.0024	0.004	0.023	0.1351	0.006	0.1585	0.2269	0.0068	0.0034	0.0141	0.0047	0.0136	0.0042	0.0049	0.0245	0.115	0.1623	0.004	0.0023	0.0103	0.0125	0.0212	0.0058	0.0244	0.0041	0.0019
6	rs72945623	107891721	0.79	0.509607847349147	0.85	0.32706018639722	0.481106868103731	0.0972685559221052	0.0024	0.004	0.023	0.1352	0.006	0.1585	0.2268	0.0068	0.0034	0.0141	0.0047	0.0137	0.0042	0.0049	0.0245	0.115	0.1622	0.004	0.0023	0.0103	0.0125	0.0212	0.0058	0.0244	0.0041	0.0019
6	rs12190122	107895941	0.79	0.509607847349147	0.85	0.32706018639722	0.511897104492413	0.0969473785145671	0.0024	0.0041	0.0229	0.1356	0.006	0.1588	0.2266	0.0068	0.0035	0.0142	0.0048	0.0137	0.0042	0.0047	0.0244	0.115	0.1616	0.0039	0.0023	0.0104	0.0124	0.0212	0.0058	0.0245	0.0042	0.0019
6	rs80041093	107899806	0.79	0.509607847349147	0.85	0.32706018639722	0.537121422481684	0.0932839656326749	0.0024	0.0041	0.0229	0.1359	0.006	0.1591	0.2264	0.0068	0.0035	0.0142	0.0048	0.0137	0.0042	0.0047	0.0244	0.115	0.1611	0.0039	0.0023	0.0104	0.0124	0.0213	0.0059	0.0245	0.0042	0.0018
6	rs79334484	107902564	0.78	0.56417027826485	0.85	0.32706018639722	0.547279968880806	0.0814321838693286	0.0024	0.0042	0.0228	0.1359	0.0061	0.1592	0.2262	0.0068	0.0035	0.0142	0.0048	0.0137	0.0042	0.0047	0.0245	0.1148	0.1606	0.0039	0.0023	0.0104	0.0128	0.0214	0.0059	0.0246	0.0043	0.0018
6	rs6915710	107911990	0.78	0.56417027826485	0.85	0.32706018639722	0.547872578675595	0.0743042512102028	0.0025	0.0042	0.0226	0.1366	0.0062	0.1597	0.2251	0.0069	0.0036	0.0142	0.0049	0.0137	0.0042	0.0047	0.0245	0.1148	0.1599	0.0039	0.0022	0.0105	0.0131	0.0216	0.0059	0.0244	0.0044	0.0017
6	rs62428414	107913846	0.78	0.56417027826485	0.85	0.32706018639722	0.542222229111145	0.0770648527053076	0.0025	0.0042	0.0225	0.1367	0.0062	0.1598	0.2249	0.0069	0.0036	0.0142	0.005	0.0137	0.0042	0.0046	0.0246	0.1147	0.1597	0.0039	0.0023	0.0105	0.0131	0.0216	0.0059	0.0244	0.0044	0.0017
6	rs9486655	107918152	0.78	0.56417027826485	0.85	0.32706018639722	0.791699876341918	0.100828886621474	0.0027	0.0046	0.0231	0.1374	0.0065	0.1606	0.221	0.007	0.0037	0.0143	0.0052	0.0138	0.0039	0.0042	0.0262	0.1135	0.1577	0.0039	0.0022	0.0109	0.0138	0.0221	0.0058	0.0252	0.0049	0.0017
6	rs9373955	107918351	0.78	0.56417027826485	0.85	0.32706018639722	1.0632560474222	0.0937586430663705	0.0027	0.0046	0.0232	0.1375	0.0066	0.1611	0.2204	0.007	0.0038	0.0144	0.0053	0.0138	0.0038	0.0041	0.0267	0.113	0.1574	0.0039	0.0021	0.0109	0.0139	0.0222	0.0058	0.0254	0.0051	0.0015
6	rs7748110	107918382	0.78	0.56417027826485	0.85	0.32706018639722	1.06854042840851	0.0962262556519893	0.0027	0.0046	0.0232	0.1379	0.0066	0.1608	0.2204	0.007	0.0038	0.0144	0.0053	0.0138	0.0038	0.0041	0.0268	0.1128	0.1574	0.0039	0.0021	0.011	0.0139	0.0222	0.0058	0.0253	0.0051	0.0015
6	rs2818259	107923284	0.78	0.56417027826485	0.85	0.32706018639722	1.17961047886298	0.0278961102155838	0.0027	0.005	0.0228	0.1389	0.0072	0.1592	0.2165	0.0073	0.004	0.0143	0.0056	0.0135	0.0039	0.0044	0.0275	0.1114	0.1587	0.0042	0.0023	0.0115	0.0159	0.0204	0.0057	0.0244	0.0073	0.0015
6	rs17068368	107923767	0.78	0.56417027826485	0.85	0.32706018639722	1.16561576077756	0.0272449100544205	0.0027	0.005	0.0227	0.1393	0.0072	0.1592	0.216	0.0073	0.004	0.0143	0.0056	0.0134	0.0039	0.0044	0.0275	0.1117	0.1586	0.0042	0.0023	0.0115	0.0159	0.0203	0.0056	0.0244	0.0073	0.0015
6	rs117377667	107936977	0.78	0.56417027826485	0.85	0.32706018639722	1.19772577238488	0.0263727285209235	0.0028	0.005	0.0227	0.1398	0.0073	0.1591	0.2137	0.0077	0.0039	0.0142	0.0057	0.0135	0.0039	0.0045	0.028	0.1121	0.1584	0.0043	0.0024	0.0115	0.016	0.0199	0.0056	0.0246	0.0076	0.0015
6	rs112249318	107937018	0.78	0.56417027826485	0.84	0.364737902801441	1.19800247101317	0.0263727285209235	0.0028	0.005	0.0227	0.1398	0.0073	0.1591	0.2137	0.0077	0.0039	0.0142	0.0057	0.0135	0.0039	0.0045	0.028	0.1121	0.1584	0.0043	0.0024	0.0115	0.016	0.0199	0.0056	0.0246	0.0076	0.0015
6	rs62428431	107937593	0.78	0.56417027826485	0.84	0.364737902801441	1.1921970273406	0.0261000856280835	0.0028	0.005	0.0227	0.1398	0.0073	0.1591	0.2136	0.0077	0.0039	0.0142	0.0057	0.0136	0.0039	0.0045	0.028	0.1121	0.1583	0.0043	0.0024	0.0115	0.016	0.0199	0.0056	0.0246	0.0076	0.0015
6	rs9373957	107940287	0.78	0.56417027826485	0.84	0.364737902801441	1.25721964751286	0.0251563994761228	0.0028	0.0051	0.0227	0.1399	0.0073	0.1592	0.2132	0.0077	0.0039	0.0142	0.0057	0.0136	0.0039	0.0045	0.0281	0.1122	0.1583	0.0043	0.0024	0.0116	0.0161	0.0198	0.0056	0.0246	0.0076	0.0015
6	rs847018	107944567	0.78	0.56417027826485	0.84	0.364737902801441	1.2113132023165	0.0281304315236123	0.0028	0.0051	0.0228	0.1405	0.0074	0.1591	0.2125	0.0078	0.0039	0.0141	0.0059	0.0137	0.0039	0.0045	0.0283	0.1117	0.1581	0.0043	0.0025	0.0116	0.016	0.0197	0.0056	0.0247	0.0077	0.0014
6	rs1527873	107947402	0.78	0.56417027826485	0.84	0.364737902801441	1.24240557126653	0.0269220242228822	0.0029	0.0052	0.0228	0.1408	0.0074	0.1591	0.2121	0.0079	0.0039	0.0141	0.006	0.0137	0.0039	0.0046	0.0284	0.1115	0.1579	0.0043	0.0025	0.0116	0.0161	0.0197	0.0056	0.0248	0.0077	0.0014
6	rs76654068	107958631	0.78	0.56417027826485	0.84	0.364737902801441	1.15759618907241	0.030523966350704	0.0029	0.0052	0.0227	0.1411	0.0074	0.1591	0.2115	0.0079	0.0038	0.014	0.0059	0.0138	0.0039	0.0046	0.0286	0.1114	0.158	0.0043	0.0025	0.0115	0.016	0.0197	0.0056	0.0249	0.0078	0.0015
6	rs3800209	107971062	0.78	0.56417027826485	0.84	0.364737902801441	1.09618807454015	0.0307683230870573	0.0031	0.0052	0.0225	0.1416	0.0074	0.1592	0.2101	0.0081	0.0036	0.0139	0.006	0.0139	0.0038	0.0046	0.0289	0.1111	0.1581	0.0043	0.0026	0.0115	0.0158	0.0198	0.0056	0.0253	0.008	0.0015
6	rs1527876	107976756	0.78	0.56417027826485	0.84	0.364737902801441	1.04895339185067	0.0291245998673165	0.0032	0.0053	0.0225	0.1417	0.0076	0.159	0.21	0.0082	0.0036	0.0139	0.0061	0.014	0.0038	0.0048	0.029	0.1106	0.1581	0.0043	0.0026	0.0115	0.0158	0.02	0.0056	0.0251	0.008	0.0015
6	rs117319374	107984406	0.78	0.56417027826485	0.84	0.364737902801441	0.97726251511225	0.0349557516974233	0.0032	0.0052	0.0227	0.142	0.0076	0.1578	0.2094	0.0083	0.0035	0.0139	0.0062	0.0142	0.0037	0.0048	0.0292	0.1105	0.1582	0.0043	0.0027	0.0114	0.016	0.02	0.0056	0.0254	0.008	0.0015
6	rs117065567	107987262	0.78	0.56417027826485	0.84	0.364737902801441	0.926135615747468	0.0385678787188565	0.0033	0.0049	0.0229	0.1417	0.0076	0.1571	0.2093	0.0084	0.0035	0.014	0.0062	0.0145	0.0036	0.0048	0.0293	0.1103	0.1581	0.0043	0.0028	0.0114	0.0162	0.0201	0.0056	0.0257	0.0081	0.0016
6	rs12529727	107989531	0.78	0.56417027826485	0.84	0.364737902801441	0.925054899952667	0.0437086340941684	0.0034	0.005	0.023	0.1416	0.0076	0.1564	0.2092	0.0085	0.0035	0.014	0.0063	0.0146	0.0036	0.0048	0.0294	0.1102	0.1581	0.0043	0.0029	0.0114	0.0163	0.0201	0.0056	0.0259	0.0081	0.0016
6	rs2915	107992045	0.79	0.509607847349147	0.84	0.364737902801441	0.960234791660527	0.0502886469647399	0.0035	0.005	0.0231	0.1416	0.0077	0.1554	0.209	0.0087	0.0035	0.0141	0.0064	0.0149	0.0035	0.0049	0.0296	0.1099	0.1581	0.0043	0.0027	0.0113	0.0165	0.0201	0.0056	0.0262	0.0082	0.0016
6	rs7754465	107994626	0.79	0.509607847349147	0.84	0.364737902801441	0.773510231679795	0.0620687150534246	0.0036	0.0051	0.0237	0.1426	0.0078	0.1535	0.207	0.0087	0.0033	0.0142	0.0065	0.0156	0.0036	0.0052	0.0295	0.1102	0.1569	0.0042	0.0027	0.0112	0.0173	0.0199	0.0056	0.0271	0.0086	0.0017
6	rs846992	107996350	0.8	0.458652199356866	0.84	0.364737902801441	0.726559584105274	0.0943136355729378	0.0037	0.0053	0.0239	0.1416	0.008	0.1542	0.2043	0.0088	0.0032	0.0141	0.0066	0.0163	0.0035	0.0053	0.0297	0.1091	0.1565	0.0042	0.0028	0.0113	0.018	0.0197	0.0058	0.0282	0.009	0.0018
6	rs116913229	107998015	0.8	0.458652199356866	0.84	0.364737902801441	0.82545520036286	0.118927376045535	0.0037	0.0053	0.0243	0.1411	0.0082	0.1537	0.2027	0.0088	0.0032	0.0144	0.007	0.0169	0.0036	0.0055	0.0303	0.1084	0.1551	0.0041	0.0028	0.0112	0.0184	0.0197	0.0061	0.0292	0.0093	0.0018
6	rs1407070	107998495	0.8	0.458652199356866	0.84	0.364737902801441	0.909980202813152	0.138499183774223	0.0038	0.0054	0.0246	0.1407	0.0083	0.1535	0.2015	0.0088	0.0032	0.0146	0.007	0.0173	0.0036	0.0056	0.0307	0.1081	0.154	0.004	0.0029	0.0112	0.0187	0.0197	0.0065	0.0299	0.0096	0.0019
6	rs9373963	107999580	0.79	0.509607847349147	0.84	0.364737902801441	1.20418854899164	0.218450379223358	0.0039	0.0055	0.0254	0.1397	0.0085	0.1527	0.1985	0.0087	0.0032	0.0153	0.007	0.0184	0.0036	0.0058	0.0318	0.1072	0.1513	0.0039	0.003	0.011	0.0197	0.0197	0.0073	0.0316	0.0101	0.002
6	rs847000	108000466	0.79	0.509607847349147	0.83	0.405269641990714	1.2345572886259	0.200202812698414	0.0039	0.0055	0.0255	0.1396	0.0086	0.1527	0.1979	0.009	0.0032	0.0154	0.0071	0.0187	0.0035	0.0059	0.0318	0.1071	0.1507	0.0039	0.0029	0.0109	0.0199	0.0196	0.0075	0.0319	0.0103	0.002
6	rs847001	108000725	0.79	0.509607847349147	0.83	0.405269641990714	1.07648669690076	0.200725750430196	0.0038	0.0055	0.0254	0.1394	0.0086	0.153	0.1975	0.0091	0.0029	0.0155	0.0071	0.019	0.0034	0.0059	0.0318	0.1074	0.1498	0.0039	0.003	0.0107	0.0204	0.0196	0.0077	0.032	0.0104	0.0021
6	rs72947327	108001338	0.79	0.509607847349147	0.83	0.405269641990714	0.950632194735647	0.193963484388517	0.0038	0.0055	0.0256	0.1392	0.0088	0.1528	0.1967	0.0094	0.0029	0.0156	0.0071	0.0196	0.0033	0.0061	0.0317	0.1074	0.1487	0.0042	0.003	0.0105	0.0207	0.0194	0.008	0.0319	0.0109	0.0022
6	rs847003	108001484	0.79	0.509607847349147	0.84	0.364737902801441	0.960572448523421	0.17685467971828	0.0037	0.0055	0.0256	0.1392	0.0089	0.1527	0.1965	0.0095	0.0028	0.0156	0.0072	0.0197	0.0033	0.0061	0.0316	0.1074	0.1485	0.0042	0.003	0.0105	0.0208	0.0193	0.0081	0.0319	0.011	0.0022
6	rs17068529	108001990	0.79	0.509607847349147	0.84	0.364737902801441	0.963698095709844	0.183409950093433	0.0037	0.0054	0.0258	0.1394	0.0089	0.1514	0.1977	0.0096	0.0029	0.0156	0.0072	0.0199	0.0031	0.0061	0.0314	0.107	0.1475	0.0044	0.003	0.0105	0.0209	0.0193	0.0083	0.0323	0.0113	0.0022
6	rs4946848	108004395	0.79	0.509607847349147	0.85	0.32706018639722	0.976752442538618	0.207882820614509	0.0036	0.0054	0.0261	0.139	0.009	0.1514	0.1971	0.0096	0.0028	0.0156	0.0073	0.02	0.003	0.0062	0.0315	0.1071	0.1473	0.0044	0.003	0.0105	0.0209	0.0193	0.0084	0.0326	0.0116	0.0021
6	rs34548268	108007157	0.79	0.509607847349147	0.85	0.32706018639722	0.950295986264258	0.198115648868462	0.0036	0.0054	0.0262	0.1389	0.009	0.1514	0.1972	0.0097	0.0027	0.0157	0.0074	0.02	0.0029	0.0063	0.0315	0.1069	0.1472	0.0044	0.003	0.0104	0.021	0.0193	0.0084	0.0326	0.0116	0.0021
6	rs76130831	108009706	0.79	0.509607847349147	0.85	0.32706018639722	0.954838949819266	0.185341543807636	0.0036	0.0054	0.0263	0.1388	0.009	0.1513	0.1972	0.0098	0.0027	0.0158	0.0074	0.02	0.0029	0.0063	0.0315	0.1068	0.147	0.0044	0.0029	0.0102	0.021	0.0194	0.0085	0.0327	0.0117	0.0021
6	rs76074760	108014323	0.78	0.56417027826485	0.85	0.32706018639722	0.977942782041507	0.197595008161141	0.0035	0.0053	0.0265	0.1393	0.0089	0.1514	0.1965	0.0099	0.0027	0.0161	0.0075	0.0199	0.0029	0.0064	0.0316	0.1064	0.1465	0.0044	0.0029	0.0102	0.0212	0.0194	0.0087	0.0327	0.0117	0.0021
6	rs699694	108015525	0.78	0.56417027826485	0.86	0.29215087580064	0.947440201930669	0.21309159484377	0.0035	0.0052	0.0267	0.1388	0.0087	0.1515	0.1958	0.0099	0.0027	0.0163	0.0077	0.0202	0.0029	0.0068	0.0317	0.106	0.1465	0.0044	0.0029	0.0102	0.0212	0.0194	0.0089	0.0329	0.0117	0.0021
6	rs7740153	108017102	0.78	0.56417027826485	0.86	0.29215087580064	1.05035387908076	0.234124505675388	0.0035	0.0051	0.0271	0.1381	0.0085	0.1514	0.1942	0.0102	0.0028	0.0166	0.0079	0.0207	0.003	0.007	0.0322	0.1059	0.146	0.0044	0.0028	0.0102	0.0214	0.0196	0.0091	0.0331	0.0118	0.0021
6	rs12525668	108017671	0.78	0.56417027826485	0.86	0.29215087580064	1.07436538455463	0.247003115872989	0.0036	0.0051	0.0271	0.1381	0.0085	0.1511	0.1941	0.0102	0.0028	0.0166	0.0079	0.0207	0.003	0.007	0.0322	0.1059	0.146	0.0044	0.0027	0.0102	0.0214	0.0197	0.0092	0.0333	0.0118	0.0021
6	rs7771814	108021319	0.78	0.56417027826485	0.86	0.29215087580064	1.1060027671613	0.252621592306637	0.0037	0.0051	0.0271	0.1381	0.0085	0.1512	0.1938	0.0102	0.0028	0.0167	0.0079	0.0208	0.0031	0.0071	0.0323	0.1059	0.146	0.0044	0.0024	0.0102	0.0214	0.0196	0.0092	0.0332	0.0118	0.0021
6	rs9480793	108028267	0.78	0.56417027826485	0.86	0.29215087580064	1.06026623886999	0.235225998707462	0.0038	0.005	0.0271	0.1382	0.0086	0.1509	0.1944	0.0102	0.0028	0.0168	0.0079	0.0211	0.003	0.0071	0.0322	0.1057	0.1463	0.0044	0.0022	0.0102	0.0212	0.0195	0.0091	0.0331	0.0118	0.0022
6	rs6921267	108028709	0.79	0.509607847349147	0.87	0.259919603286658	1.03420685907319	0.236770881567235	0.0038	0.005	0.027	0.1382	0.0086	0.1507	0.1942	0.0103	0.0028	0.0168	0.0079	0.0211	0.0031	0.0071	0.0321	0.1055	0.1467	0.0043	0.0022	0.0102	0.0212	0.0195	0.0093	0.0331	0.0118	0.0022
6	rs9400136	108028757	0.79	0.509607847349147	0.87	0.259919603286658	1.06026623886999	0.239759453700918	0.0038	0.005	0.0271	0.138	0.0086	0.1508	0.1941	0.0103	0.0028	0.0168	0.0079	0.0211	0.0031	0.0071	0.0322	0.1054	0.1467	0.0044	0.0022	0.0102	0.0212	0.0195	0.0093	0.0331	0.0118	0.0022
6	rs56215636	108029180	0.79	0.509607847349147	0.86	0.29215087580064	1.03995581831851	0.31042170516544	0.0038	0.005	0.0271	0.1379	0.0086	0.1508	0.1942	0.0103	0.0028	0.0168	0.0079	0.0211	0.0031	0.0071	0.0322	0.1053	0.1468	0.0044	0.0022	0.0102	0.0211	0.0194	0.0093	0.033	0.0118	0.0022
6	rs1739862	108035462	0.79	0.509607847349147	0.86	0.29215087580064	1.22105489046058	0.389468952418388	0.0038	0.005	0.0276	0.137	0.0082	0.1507	0.1943	0.0104	0.003	0.0171	0.008	0.0212	0.0027	0.0071	0.0323	0.1047	0.1477	0.0044	0.0023	0.01	0.0209	0.0191	0.0092	0.0329	0.012	0.0023
6	rs3844149	108040446	0.79	0.509607847349147	0.86	0.29215087580064	1.10144798815083	0.428187232058917	0.0039	0.005	0.0276	0.1373	0.0085	0.1504	0.1937	0.0107	0.003	0.0173	0.008	0.0213	0.0027	0.0072	0.0318	0.1047	0.148	0.0044	0.0022	0.0101	0.021	0.0191	0.0092	0.0327	0.0122	0.0022
6	rs77474004	108041307	0.79	0.509607847349147	0.87	0.259919603286658	1.03986861673324	0.458600724416322	0.0037	0.005	0.0276	0.1375	0.0086	0.1507	0.1936	0.0108	0.0028	0.0173	0.008	0.0214	0.0026	0.0071	0.0317	0.105	0.1479	0.0039	0.0021	0.0102	0.021	0.0189	0.0092	0.0326	0.0123	0.0022
6	rs9320229	108048904	0.79	0.509607847349147	0.87	0.259919603286658	0.966320103765673	0.485197179671711	0.0037	0.0051	0.0277	0.1376	0.0085	0.1508	0.1932	0.0108	0.0027	0.0174	0.0081	0.0215	0.0025	0.0072	0.0316	0.1053	0.1478	0.0037	0.0021	0.0103	0.0211	0.0189	0.0094	0.0324	0.0123	0.0022
6	rs4945787	108050222	0.79	0.509607847349147	0.85	0.32706018639722	0.963275466245813	0.512726345200996	0.0036	0.0051	0.0277	0.1377	0.0086	0.1507	0.1931	0.0108	0.0027	0.0174	0.0081	0.0215	0.0025	0.0072	0.0316	0.1053	0.1477	0.0037	0.0021	0.0104	0.0211	0.019	0.0094	0.0323	0.0123	0.0022
6	rs80329557	108052208	0.79	0.509607847349147	0.85	0.32706018639722	0.908659906322872	0.520602797974968	0.0038	0.005	0.0279	0.1384	0.0088	0.1495	0.1926	0.011	0.0026	0.0177	0.0083	0.0215	0.0025	0.0073	0.0312	0.1049	0.148	0.0037	0.0019	0.0103	0.0212	0.0192	0.0095	0.0321	0.0123	0.0022
6	rs1527871	108053906	0.79	0.509607847349147	0.85	0.32706018639722	0.831325276682668	0.477055560307352	0.0041	0.0049	0.0282	0.1396	0.0092	0.1473	0.1918	0.0115	0.0024	0.0184	0.0088	0.0215	0.0025	0.0077	0.0304	0.104	0.1485	0.0038	0.0015	0.0102	0.0215	0.0196	0.0097	0.0315	0.0125	0.0023
6	rs77030811	108054788	0.79	0.509607847349147	0.85	0.32706018639722	0.824742487966197	0.467871754230935	0.0041	0.0049	0.0282	0.1398	0.0093	0.147	0.1918	0.0115	0.0023	0.0184	0.0088	0.0214	0.0025	0.0077	0.0303	0.1042	0.1484	0.0037	0.0015	0.0102	0.0215	0.0196	0.0097	0.0314	0.0125	0.0023
6	rs72933118	108060816	0.79	0.509607847349147	0.85	0.32706018639722	0.719009656875957	0.432403595239717	0.0042	0.0046	0.0282	0.1405	0.0096	0.1462	0.1919	0.0117	0.0022	0.0186	0.009	0.0213	0.0025	0.0079	0.03	0.1047	0.1483	0.0034	0.0014	0.0102	0.0216	0.0199	0.0097	0.031	0.0126	0.0023
6	rs74908634	108063686	0.79	0.509607847349147	0.85	0.32706018639722	0.722294442972252	0.427924078160283	0.0042	0.0046	0.0283	0.1405	0.0096	0.1462	0.1919	0.0117	0.0022	0.0186	0.009	0.0212	0.0025	0.0079	0.03	0.1047	0.1483	0.0034	0.0014	0.0102	0.0215	0.0199	0.0097	0.031	0.0126	0.0023
6	rs6934505	108068003	0.79	0.509607847349147	0.85	0.32706018639722	0.718636805453685	0.42227683018828	0.0042	0.0046	0.0283	0.1405	0.0095	0.1462	0.1919	0.0118	0.0022	0.0186	0.009	0.0212	0.0025	0.0078	0.03	0.1047	0.1483	0.0034	0.0014	0.0102	0.0215	0.0199	0.0096	0.0311	0.0126	0.0023
6	rs11963898	108075744	0.79	0.509607847349147	0.85	0.32706018639722	0.69995644886891	0.38601116241541	0.0042	0.0046	0.0282	0.1408	0.0096	0.1461	0.1918	0.0118	0.0022	0.0186	0.009	0.0211	0.0024	0.0079	0.0299	0.1049	0.1484	0.0033	0.0014	0.0102	0.0215	0.0199	0.0097	0.0311	0.0126	0.0023
6	rs80023423	108077540	0.79	0.509607847349147	0.85	0.32706018639722	0.698262407593975	0.351168625105529	0.0042	0.0046	0.0282	0.1408	0.0096	0.146	0.1917	0.012	0.0022	0.0186	0.009	0.0212	0.0024	0.0079	0.0299	0.1049	0.1484	0.0033	0.0014	0.0102	0.0215	0.0199	0.0097	0.0311	0.0126	0.0023
6	rs79707644	108077562	0.79	0.509607847349147	0.85	0.32706018639722	0.698262407593975	0.350919581074007	0.0042	0.0046	0.0282	0.1408	0.0096	0.146	0.1917	0.012	0.0022	0.0186	0.009	0.0212	0.0024	0.0079	0.0299	0.1049	0.1484	0.0033	0.0014	0.0102	0.0215	0.0199	0.0097	0.0311	0.0126	0.0023
6	rs72933136	108078029	0.79	0.509607847349147	0.85	0.32706018639722	0.698041580704141	0.346693607835609	0.0042	0.0046	0.0282	0.1408	0.0096	0.146	0.1917	0.012	0.0022	0.0186	0.009	0.0212	0.0024	0.0079	0.0299	0.1049	0.1484	0.0033	0.0014	0.0102	0.0215	0.0199	0.0097	0.0311	0.0126	0.0023
6	rs77830014	108079770	0.79	0.509607847349147	0.85	0.32706018639722	0.732639657281844	0.397570232602079	0.0042	0.0046	0.0282	0.1408	0.0096	0.1456	0.1917	0.012	0.0022	0.0186	0.009	0.0212	0.0024	0.0079	0.0302	0.105	0.1484	0.0033	0.0014	0.0102	0.0215	0.0199	0.0097	0.0311	0.0126	0.0023
6	rs1518523	108081703	0.79	0.509607847349147	0.85	0.32706018639722	0.671263247876224	0.387034799202471	0.0042	0.0045	0.0281	0.1414	0.0098	0.1452	0.1914	0.0121	0.0021	0.0186	0.009	0.0212	0.0024	0.008	0.03	0.1055	0.148	0.0031	0.0014	0.0103	0.0214	0.02	0.0098	0.0312	0.0126	0.0023
6	rs57366518	108089039	0.79	0.509607847349147	0.85	0.32706018639722	0.355749672573723	0.31874315921305	0.0042	0.0043	0.0285	0.1436	0.0104	0.1419	0.1898	0.0126	0.0023	0.0184	0.0092	0.0221	0.0024	0.0083	0.0292	0.1108	0.1445	0.0021	0.0011	0.0109	0.0209	0.0209	0.0102	0.0304	0.0123	0.0024
6	rs72933169	108090799	0.79	0.509607847349147	0.85	0.32706018639722	0.348969319773348	0.305269117735672	0.0042	0.0043	0.0285	0.1436	0.0105	0.1418	0.1898	0.0127	0.0023	0.0184	0.0092	0.0221	0.0024	0.0083	0.0292	0.1111	0.1445	0.002	0.0011	0.0109	0.0209	0.0209	0.0102	0.0304	0.0123	0.0024
6	rs117853865	108095731	0.79	0.509607847349147	0.82	0.448736318624531	0.328573112402416	0.298478900403108	0.0042	0.0043	0.0285	0.1434	0.0105	0.1415	0.1901	0.0125	0.0023	0.0183	0.0092	0.0223	0.0024	0.0084	0.0291	0.1111	0.1445	0.0019	0.0011	0.0109	0.0209	0.021	0.0103	0.0304	0.0124	0.0023
6	rs74758896	108099550	0.79	0.509607847349147	0.8	0.544775224122235	0.319293835290506	0.299547986491734	0.0042	0.0043	0.0285	0.1433	0.0105	0.1414	0.1904	0.0124	0.0023	0.0183	0.0092	0.0224	0.0024	0.0084	0.029	0.1111	0.1445	0.0019	0.0011	0.0109	0.0208	0.021	0.0103	0.0304	0.0124	0.0023
6	rs7757683	108101564	0.79	0.509607847349147	0.8	0.544775224122235	0.317484796184235	0.285974903063101	0.0042	0.0043	0.0285	0.1433	0.0105	0.1414	0.1904	0.0124	0.0023	0.0183	0.0093	0.0224	0.0024	0.0084	0.029	0.1111	0.1445	0.0019	0.0011	0.0109	0.0208	0.021	0.0103	0.0305	0.0124	0.0023
6	rs118114217	108106565	0.79	0.509607847349147	0.8	0.544775224122235	0.307582347129712	0.288086756597189	0.0042	0.0043	0.0285	0.1433	0.0105	0.1414	0.1899	0.0124	0.0023	0.0182	0.0093	0.0224	0.0025	0.0084	0.029	0.1115	0.1445	0.0018	0.0011	0.011	0.0208	0.0211	0.0104	0.0305	0.0124	0.0023
6	rs35109033	108107776	0.79	0.509607847349147	0.8	0.544775224122235	0.304923794977083	0.274560897683556	0.0042	0.0043	0.0285	0.1432	0.0105	0.1414	0.1897	0.0124	0.0023	0.0182	0.0093	0.0224	0.0025	0.0085	0.029	0.1116	0.1445	0.0018	0.0011	0.011	0.0208	0.0211	0.0104	0.0305	0.0124	0.0023
6	rs117274531	108118079	0.78	0.56417027826485	0.8	0.544775224122235	0.27258729321159	0.299429142349	0.0041	0.0043	0.0286	0.1433	0.0105	0.1415	0.1887	0.0124	0.0023	0.018	0.0093	0.0224	0.0025	0.0086	0.0291	0.1117	0.1446	0.0018	0.0011	0.0112	0.0206	0.0214	0.0105	0.0306	0.0124	0.0023
6	rs75792217	108123368	0.78	0.56417027826485	0.79	0.597486775499064	0.270970693870535	0.29836018411788	0.0041	0.0043	0.0287	0.1435	0.0105	0.1412	0.1887	0.0124	0.0023	0.018	0.0093	0.0224	0.0025	0.0086	0.029	0.1118	0.1446	0.0018	0.0011	0.0112	0.0206	0.0214	0.0105	0.0306	0.0124	0.0023
6	rs75947375	108126591	0.78	0.56417027826485	0.8	0.544775224122235	0.269497205782371	0.293150806912992	0.0041	0.0043	0.0287	0.1435	0.0105	0.1412	0.1886	0.0124	0.0023	0.018	0.0093	0.0224	0.0025	0.0086	0.0291	0.1118	0.1446	0.0018	0.0011	0.0112	0.0206	0.0214	0.0105	0.0306	0.0124	0.0023
6	rs9386672	108134840	0.78	0.56417027826485	0.8	0.544775224122235	0.247390441555522	0.27121082374264	0.0041	0.0043	0.0287	0.1435	0.0106	0.1416	0.1879	0.0124	0.0023	0.0179	0.0093	0.0224	0.0025	0.0088	0.0291	0.1119	0.1446	0.0017	0.0011	0.0113	0.0204	0.0216	0.0106	0.0307	0.0124	0.0022
6	rs1554313	108137165	0.78	0.56417027826485	0.8	0.544775224122235	0.214018654656934	0.279318783831548	0.0042	0.0042	0.0287	0.1432	0.0106	0.1409	0.1878	0.0126	0.0022	0.0178	0.0093	0.0224	0.0025	0.0091	0.0292	0.1122	0.145	0.0017	0.0011	0.0114	0.0202	0.0217	0.0106	0.0306	0.0125	0.0022
6	rs74873441	108152515	0.78	0.56417027826485	0.8	0.544775224122235	0.165129687623609	0.327129283155808	0.0042	0.0042	0.0289	0.1423	0.0107	0.1403	0.1868	0.0127	0.0017	0.0172	0.0093	0.0226	0.0025	0.0096	0.0297	0.1131	0.1456	0.0015	0.0011	0.0118	0.0198	0.022	0.0108	0.0306	0.0127	0.0023
6	rs7769201	108152556	0.78	0.56417027826485	0.8	0.544775224122235	0.165304220013386	0.323232101297956	0.0042	0.0042	0.0289	0.1422	0.0107	0.1403	0.1868	0.0127	0.0017	0.0172	0.0093	0.0226	0.0025	0.0096	0.0297	0.1131	0.1456	0.0015	0.0011	0.0118	0.0197	0.022	0.0108	0.0306	0.0127	0.0023
6	rs76430592	108154591	0.78	0.56417027826485	0.8	0.544775224122235	0.13104198905076	0.307303109617828	0.0041	0.0042	0.0288	0.142	0.0107	0.1403	0.1868	0.0126	0.0015	0.0169	0.0094	0.0227	0.0025	0.0098	0.0298	0.1133	0.1456	0.0014	0.0012	0.012	0.0197	0.0222	0.0108	0.0307	0.0128	0.0022
6	rs6915546	108159859	0.78	0.56417027826485	0.8	0.544775224122235	0.122868145121514	0.291145540600557	0.0041	0.0042	0.0288	0.1419	0.0107	0.1403	0.1868	0.0126	0.0015	0.0168	0.0094	0.0228	0.0025	0.0099	0.0298	0.1134	0.1456	0.0014	0.0012	0.012	0.0196	0.0223	0.0108	0.0307	0.0128	0.0022
6	rs62427366	108162663	0.78	0.56417027826485	0.8	0.544775224122235	0.120368375814893	0.307782281988098	0.0041	0.0042	0.0288	0.1418	0.0107	0.1402	0.1867	0.0126	0.0015	0.0168	0.0094	0.0228	0.0025	0.0099	0.0298	0.1135	0.1456	0.0014	0.0012	0.012	0.0196	0.0223	0.0108	0.0307	0.0128	0.0022
6	rs72937316	108185176	0.77	0.622422290089237	0.81	0.49521423796015	0.102509135134293	0.304552203402415	0.004	0.0041	0.0285	0.1407	0.0112	0.1396	0.1846	0.0122	0.0013	0.0165	0.0095	0.0232	0.0028	0.011	0.0303	0.1149	0.1451	0.0014	0.0011	0.0124	0.0197	0.023	0.0111	0.0307	0.0134	0.0019
6	rs513325	108190246	0.77	0.622422290089237	0.87	0.259919603286658	0.111644600647347	0.312586216985442	0.0039	0.0041	0.0284	0.1403	0.0112	0.1397	0.1844	0.0122	0.0013	0.0163	0.0093	0.0232	0.0028	0.0111	0.0307	0.1153	0.1449	0.0014	0.0012	0.0125	0.0197	0.023	0.011	0.0308	0.0134	0.0019
6	rs672444	108191203	0.77	0.622422290089237	0.87	0.259919603286658	0.11057212633694	0.304313344114709	0.0039	0.0041	0.0284	0.1404	0.0112	0.1398	0.1843	0.0122	0.0013	0.0163	0.0093	0.0233	0.0028	0.0111	0.0307	0.1153	0.1449	0.0014	0.0012	0.0126	0.0197	0.023	0.011	0.0308	0.0134	0.0019
6	rs61733388	108197775	0.77	0.622422290089237	0.87	0.259919603286658	0.103848663897656	0.293150806912992	0.0039	0.004	0.0282	0.1409	0.0112	0.1398	0.184	0.0122	0.0013	0.0162	0.0093	0.0233	0.0026	0.0112	0.0306	0.1152	0.1449	0.0014	0.0012	0.0127	0.0198	0.023	0.011	0.0308	0.0135	0.0019
6	rs17854547	108214694	0.77	0.622422290089237	0.87	0.259919603286658	0.103348357489972	0.290556551205595	0.0039	0.004	0.0282	0.141	0.0112	0.1398	0.184	0.0122	0.0013	0.0162	0.0093	0.0233	0.0026	0.0112	0.0305	0.1152	0.1449	0.0014	0.0012	0.0127	0.0198	0.023	0.0111	0.0308	0.0135	0.0019
6	rs13191674	108217713	0.77	0.622422290089237	0.87	0.259919603286658	0.102823343872308	0.287734452506649	0.0039	0.004	0.0282	0.1411	0.0112	0.1398	0.1843	0.0122	0.0013	0.0162	0.0093	0.0233	0.0026	0.0112	0.0305	0.1152	0.1445	0.0014	0.0013	0.0127	0.0198	0.0229	0.0111	0.0308	0.0135	0.0019
6	rs79230600	108218327	0.77	0.622422290089237	0.87	0.259919603286658	0.102744735491175	0.285154906800068	0.0039	0.004	0.0282	0.1411	0.0112	0.1398	0.1843	0.0122	0.0013	0.0162	0.0093	0.0233	0.0026	0.0112	0.0305	0.1152	0.1445	0.0014	0.0013	0.0127	0.0198	0.0229	0.0111	0.0308	0.0135	0.0019
6	rs6938487	108221950	0.77	0.622422290089237	0.87	0.259919603286658	0.102587631125694	0.285857716773013	0.0039	0.004	0.0282	0.1412	0.0112	0.1399	0.1842	0.0122	0.0013	0.0162	0.0093	0.0233	0.0026	0.0112	0.0305	0.1152	0.1445	0.0014	0.0013	0.0127	0.0198	0.0229	0.0111	0.0308	0.0135	0.0019
6	rs72937370	108238124	0.77	0.622422290089237	0.87	0.259919603286658	0.101024823912523	0.290321056829815	0.0039	0.004	0.0281	0.1411	0.0112	0.1398	0.1843	0.0122	0.0013	0.0162	0.0093	0.0233	0.0026	0.0112	0.0305	0.1152	0.1446	0.0014	0.0013	0.0127	0.0198	0.0229	0.011	0.0308	0.0135	0.0019
6	rs72937383	108248620	0.77	0.622422290089237	0.87	0.259919603286658	0.0971578715715763	0.299785717334006	0.0039	0.004	0.0281	0.1411	0.0112	0.1398	0.1844	0.0122	0.0012	0.0162	0.0093	0.0234	0.0026	0.0112	0.0305	0.1152	0.1446	0.0014	0.0013	0.0126	0.0197	0.023	0.011	0.0308	0.0135	0.0019
6	rs2244924	108261315	0.77	0.622422290089237	0.87	0.259919603286658	0.0970567191898975	0.290321056829815	0.0039	0.004	0.0281	0.1411	0.0112	0.1401	0.1846	0.0122	0.0012	0.0162	0.0093	0.0231	0.0026	0.0113	0.0305	0.1152	0.1447	0.0014	0.0013	0.0126	0.0197	0.0229	0.0109	0.0308	0.0135	0.0018
6	rs11153091	108264157	0.77	0.622422290089237	0.87	0.259919603286658	0.0972084725609871	0.306704457765356	0.0039	0.004	0.028	0.141	0.0112	0.1401	0.1842	0.0122	0.0012	0.0162	0.0094	0.0231	0.0026	0.0113	0.0305	0.1152	0.145	0.0014	0.0013	0.0126	0.0197	0.0229	0.0109	0.0308	0.0135	0.0018
6	rs117066204	108278037	0.77	0.622422290089237	0.87	0.259919603286658	0.0895619119179058	0.36066958952465	0.0039	0.004	0.0279	0.1408	0.0112	0.1401	0.1841	0.0122	0.0012	0.0162	0.0094	0.0233	0.0026	0.0113	0.0305	0.1152	0.145	0.0014	0.0014	0.0126	0.0197	0.0229	0.0108	0.0307	0.0135	0.0018
6	rs2272884	108279290	0.77	0.622422290089237	0.87	0.259919603286658	0.0871320269268026	0.351791456721756	0.0039	0.004	0.0279	0.1407	0.0111	0.1401	0.1841	0.0122	0.0012	0.0163	0.0094	0.0235	0.0026	0.0114	0.0305	0.1152	0.145	0.0014	0.0014	0.0126	0.0197	0.0229	0.0108	0.0307	0.0136	0.0018
6	rs72949049	108286622	0.78	0.56417027826485	0.87	0.259919603286658	0.0878185620881892	0.422407931480707	0.0039	0.0041	0.0277	0.1399	0.0112	0.1397	0.1836	0.0124	0.0012	0.0164	0.0095	0.024	0.0026	0.0116	0.0307	0.115	0.1449	0.0014	0.0014	0.0126	0.0195	0.0231	0.011	0.0308	0.0137	0.0018
6	rs74649684	108290149	0.78	0.56417027826485	0.87	0.259919603286658	0.0842812715636974	0.504056229451706	0.004	0.0042	0.0273	0.1397	0.0116	0.1378	0.1829	0.0124	0.0014	0.0166	0.0098	0.0249	0.0027	0.0118	0.0307	0.1149	0.1443	0.0015	0.0016	0.0128	0.0193	0.0235	0.011	0.031	0.0141	0.0017
6	rs11966513	108290650	0.78	0.56417027826485	0.88	0.230271256315472	0.0842812715636974	0.511072010681904	0.004	0.0043	0.0272	0.1396	0.0116	0.1378	0.1828	0.0124	0.0014	0.0166	0.0098	0.025	0.0027	0.0118	0.0307	0.1149	0.1442	0.0015	0.0017	0.0129	0.0192	0.0236	0.0111	0.0311	0.0142	0.0018
6	rs9384666	108292031	0.78	0.56417027826485	0.88	0.230271256315472	0.070367096290999	0.509281341970346	0.0039	0.0045	0.027	0.1399	0.0118	0.1361	0.1821	0.0124	0.0016	0.0167	0.0104	0.0256	0.0029	0.012	0.0307	0.1147	0.144	0.0016	0.0018	0.0131	0.019	0.024	0.0107	0.031	0.0143	0.0018
6	rs1569554	108292151	0.78	0.56417027826485	0.88	0.230271256315472	0.0631910785284134	0.489417562589733	0.0037	0.0045	0.027	0.1398	0.0119	0.136	0.1819	0.0124	0.0016	0.0167	0.0105	0.0256	0.0029	0.012	0.0307	0.1148	0.144	0.0017	0.0018	0.0131	0.019	0.024	0.0107	0.0311	0.0143	0.0018
6	rs4946883	108292259	0.78	0.56417027826485	0.88	0.230271256315472	0.0584239342255401	0.495834051438081	0.0035	0.0046	0.027	0.1399	0.0119	0.1359	0.1819	0.0124	0.0017	0.0167	0.0105	0.0256	0.0029	0.012	0.0307	0.1147	0.1442	0.0017	0.0018	0.0132	0.019	0.024	0.0107	0.0311	0.0142	0.0018
6	rs2179344	108293848	0.78	0.56417027826485	0.88	0.230271256315472	0.0768057361121574	0.546231660359522	0.0034	0.0046	0.0265	0.1401	0.0119	0.1343	0.182	0.0123	0.0018	0.0164	0.0104	0.0263	0.0028	0.0119	0.0311	0.1138	0.145	0.0019	0.0019	0.0131	0.0195	0.0243	0.0104	0.032	0.0141	0.0017
6	rs1001145	108294470	0.78	0.56417027826485	0.88	0.230271256315472	0.105518346392681	0.665993033929119	0.0033	0.0046	0.0264	0.1391	0.0119	0.1338	0.1819	0.0121	0.0019	0.0163	0.0105	0.0268	0.0024	0.012	0.0313	0.113	0.1458	0.0019	0.002	0.0134	0.0195	0.0245	0.0105	0.033	0.0142	0.0017
6	rs79116240	108295040	0.79	0.509607847349147	0.88	0.230271256315472	0.144870434889494	0.692253829260998	0.0034	0.0046	0.0265	0.1381	0.012	0.1335	0.1815	0.0121	0.0023	0.0162	0.0106	0.027	0.0023	0.0123	0.0314	0.112	0.1461	0.002	0.002	0.0135	0.0195	0.0247	0.0106	0.0336	0.0143	0.0017
6	rs17069082	108301910	0.79	0.509607847349147	0.88	0.230271256315472	0.214504850896001	0.733267884565402	0.0035	0.0046	0.0267	0.1356	0.0122	0.1325	0.1807	0.0117	0.0024	0.0161	0.0109	0.0274	0.0024	0.0126	0.032	0.1108	0.1462	0.0022	0.0022	0.0139	0.0193	0.0251	0.0111	0.0348	0.0145	0.0019
6	rs9372175	108302591	0.79	0.509607847349147	0.87	0.259919603286658	0.224358869777374	0.766752169282507	0.0035	0.0045	0.0267	0.1355	0.0122	0.1327	0.1803	0.0117	0.0024	0.0161	0.0109	0.0273	0.0024	0.0125	0.032	0.111	0.1462	0.0022	0.0022	0.014	0.0194	0.025	0.0111	0.035	0.0144	0.0019
6	rs10484908	108303594	0.79	0.509607847349147	0.87	0.259919603286658	0.22950499945535	0.834048433661541	0.0035	0.0045	0.0267	0.1355	0.0122	0.1326	0.1803	0.0117	0.0024	0.0161	0.0109	0.0273	0.0024	0.0125	0.0319	0.111	0.1462	0.0022	0.0022	0.014	0.0194	0.0251	0.0111	0.035	0.0144	0.0019
6	rs9400169	108305411	0.8	0.458652199356866	0.87	0.259919603286658	0.300666259704393	0.97918253807728	0.0037	0.0043	0.027	0.1353	0.0123	0.1301	0.18	0.0111	0.0027	0.016	0.0108	0.027	0.0025	0.0127	0.0319	0.1111	0.1454	0.0025	0.0025	0.0145	0.0195	0.0264	0.0111	0.0359	0.0146	0.0022
6	rs7748333	108307246	0.8	0.458652199356866	0.87	0.259919603286658	0.344818160740165	1.0180563015648	0.0038	0.0042	0.0269	0.1344	0.0123	0.1294	0.1811	0.0109	0.0033	0.0159	0.0107	0.0269	0.0026	0.0126	0.0315	0.1111	0.1456	0.0026	0.0027	0.0145	0.0196	0.0268	0.011	0.036	0.0146	0.0023
6	rs2050042	108308659	0.8	0.458652199356866	0.87	0.259919603286658	0.318237906588054	1.01500632454712	0.0039	0.0042	0.0269	0.1342	0.0122	0.1294	0.1814	0.0109	0.0034	0.0158	0.0108	0.0268	0.0026	0.0127	0.0314	0.1113	0.1453	0.0025	0.0027	0.0145	0.0195	0.0271	0.0109	0.0358	0.0145	0.0024
6	rs72933028	108314743	0.8	0.458652199356866	0.87	0.259919603286658	0.339652358261443	1.10121196759142	0.0038	0.0042	0.0268	0.1345	0.0121	0.1295	0.1815	0.0108	0.0034	0.0158	0.0108	0.0268	0.0027	0.0126	0.0313	0.1116	0.1452	0.0025	0.0027	0.0143	0.0193	0.0271	0.0108	0.0358	0.0143	0.0024
6	rs17282486	108320502	0.8	0.458652199356866	0.87	0.259919603286658	0.332159309463803	1.12030830824712	0.0038	0.0042	0.0268	0.1346	0.0119	0.1294	0.1816	0.0106	0.0035	0.0158	0.0108	0.0268	0.0027	0.0126	0.0313	0.1118	0.1454	0.0025	0.0028	0.0141	0.0192	0.0271	0.0108	0.0359	0.0141	0.0025
6	rs78506618	108322490	0.8	0.458652199356866	0.87	0.259919603286658	0.331697089868161	1.1613113849247	0.0038	0.0042	0.0267	0.1347	0.0118	0.1293	0.1816	0.0105	0.0036	0.0158	0.0109	0.0268	0.0028	0.0127	0.0313	0.112	0.1455	0.0025	0.0028	0.014	0.019	0.0271	0.0108	0.0359	0.014	0.0026
6	rs17069122	108323759	0.8	0.458652199356866	0.87	0.259919603286658	0.327144320785805	1.0249653308759	0.0037	0.0042	0.0267	0.1347	0.0118	0.1292	0.1815	0.0104	0.0036	0.0158	0.011	0.0269	0.0029	0.0129	0.0313	0.1121	0.1455	0.0025	0.0028	0.0138	0.0189	0.0271	0.011	0.036	0.0139	0.0026
6	rs113440795	108324194	0.8	0.458652199356866	0.87	0.259919603286658	0.334836475678556	1.10789697322498	0.0037	0.0042	0.0267	0.1345	0.0118	0.1292	0.181	0.0104	0.0036	0.0158	0.011	0.0269	0.0029	0.0129	0.0313	0.112	0.1458	0.0025	0.0029	0.0138	0.0188	0.0271	0.0114	0.036	0.0139	0.0027
6	rs17282829	108325624	0.8	0.458652199356866	0.87	0.259919603286658	0.316181625389904	1.09404613819163	0.0037	0.0042	0.0269	0.1341	0.0118	0.129	0.1803	0.0104	0.0037	0.0159	0.0112	0.027	0.003	0.0131	0.0312	0.1122	0.146	0.0025	0.0029	0.0138	0.0187	0.0272	0.0116	0.0359	0.0139	0.0027
6	rs61733383	108326393	0.8	0.458652199356866	0.88	0.230271256315472	0.309509998722755	1.04267991763062	0.0038	0.0043	0.0271	0.1336	0.0118	0.1293	0.1803	0.0103	0.0039	0.016	0.0112	0.0265	0.0033	0.0133	0.0309	0.1122	0.1453	0.0027	0.0031	0.0136	0.0186	0.0273	0.012	0.0356	0.0138	0.003
6	rs4946889	108332377	0.8	0.458652199356866	0.88	0.230271256315472	0.243240760030258	1.14717620201545	0.0039	0.0042	0.027	0.1322	0.0126	0.1276	0.1793	0.0109	0.0041	0.0165	0.012	0.0261	0.0038	0.0138	0.0302	0.1128	0.1446	0.003	0.0032	0.0134	0.0185	0.0277	0.0128	0.0352	0.0141	0.0032
6	rs7771207	108332440	0.8	0.458652199356866	0.88	0.230271256315472	0.235911376355572	1.12914223417179	0.0039	0.0042	0.0269	0.1321	0.0127	0.1278	0.1794	0.0109	0.0041	0.0165	0.012	0.0261	0.0038	0.0138	0.0302	0.1126	0.1443	0.003	0.0032	0.0134	0.0187	0.0278	0.0129	0.0352	0.0141	0.0032
6	rs7749081	108335345	0.79	0.509607847349147	0.88	0.230271256315472	0.133120051412905	0.887470912279476	0.0047	0.0039	0.0257	0.1328	0.0135	0.1265	0.1808	0.0114	0.0038	0.017	0.0118	0.0259	0.0042	0.0139	0.0289	0.113	0.1432	0.0034	0.0034	0.0139	0.0187	0.0277	0.0139	0.0336	0.0142	0.0033
6	rs76551443	108340524	0.78	0.56417027826485	0.88	0.230271256315472	0.155966145869961	0.847649273747928	0.0047	0.0037	0.0255	0.1326	0.0135	0.1263	0.1802	0.0113	0.0037	0.0174	0.0117	0.0263	0.0043	0.014	0.0286	0.1141	0.1428	0.0034	0.0034	0.014	0.0187	0.0278	0.014	0.0336	0.0141	0.0033
6	rs10484905	108342195	0.78	0.56417027826485	0.88	0.230271256315472	0.155696320520657	0.848733118125955	0.0047	0.0037	0.0255	0.1326	0.0135	0.1263	0.1802	0.0113	0.0037	0.0174	0.0117	0.0262	0.0043	0.014	0.0285	0.1141	0.1428	0.0034	0.0034	0.014	0.0187	0.0278	0.014	0.0336	0.0141	0.0033
6	rs72933063	108347453	0.78	0.56417027826485	0.88	0.230271256315472	0.157014321256266	0.801167789038929	0.0046	0.0037	0.0255	0.1327	0.0135	0.1263	0.1803	0.0113	0.0037	0.0175	0.0117	0.026	0.0044	0.0141	0.0282	0.1144	0.1429	0.0034	0.0034	0.0141	0.0188	0.0278	0.014	0.0336	0.0141	0.0033
6	rs17355524	108353124	0.78	0.56417027826485	0.88	0.230271256315472	0.157998618102469	0.784224080109161	0.0046	0.0037	0.0255	0.1327	0.0135	0.1263	0.1803	0.0113	0.0037	0.0175	0.0117	0.026	0.0044	0.0141	0.0281	0.1145	0.143	0.0034	0.0034	0.0141	0.0188	0.0278	0.014	0.0337	0.0141	0.0033
6	rs9374007	108358328	0.78	0.56417027826485	0.88	0.230271256315472	0.156912704117	0.779353834977575	0.0046	0.0037	0.0255	0.1327	0.0135	0.1263	0.1804	0.0113	0.0037	0.0175	0.0118	0.0259	0.0044	0.0141	0.0281	0.1145	0.143	0.0034	0.0034	0.0141	0.0188	0.0278	0.014	0.0336	0.0141	0.0033
6	rs75844350	108359072	0.78	0.56417027826485	0.88	0.230271256315472	0.156743428323923	0.778745512630048	0.0046	0.0037	0.0255	0.1327	0.0135	0.1263	0.1804	0.0113	0.0037	0.0175	0.0118	0.0259	0.0044	0.0141	0.0281	0.1145	0.143	0.0034	0.0034	0.0141	0.0188	0.0278	0.014	0.0336	0.0141	0.0033
6	rs17052369	108361880	0.78	0.56417027826485	0.88	0.230271256315472	0.155966145869961	0.775857377184999	0.0046	0.0037	0.0255	0.1327	0.0135	0.1263	0.1804	0.0113	0.0037	0.0175	0.0118	0.0259	0.0044	0.0141	0.0281	0.1145	0.143	0.0034	0.0034	0.0141	0.0188	0.0277	0.014	0.0336	0.0141	0.0033
6	rs17069204	108361990	0.78	0.56417027826485	0.88	0.230271256315472	0.159259703206944	0.76690373234903	0.0046	0.0037	0.0255	0.1327	0.0135	0.1263	0.1806	0.0112	0.0037	0.0174	0.0117	0.0259	0.0044	0.0141	0.0281	0.1146	0.1431	0.0034	0.0034	0.0141	0.0188	0.0277	0.0141	0.0336	0.014	0.0033
6	rs56237735	108375468	0.78	0.56417027826485	0.88	0.230271256315472	0.155157496196603	0.777833220578982	0.0046	0.0037	0.0254	0.1328	0.0135	0.1264	0.1807	0.0112	0.0036	0.0175	0.0117	0.0259	0.0043	0.0141	0.0281	0.1146	0.1431	0.0034	0.0034	0.0141	0.0188	0.0277	0.0141	0.0336	0.014	0.0033
6	rs73762119	108378747	0.78	0.56417027826485	0.88	0.230271256315472	0.154217204548529	0.798262046634028	0.0045	0.0037	0.0254	0.1328	0.0135	0.1264	0.1807	0.0112	0.0036	0.0175	0.0117	0.0259	0.0043	0.0141	0.0281	0.1147	0.1431	0.0034	0.0034	0.0141	0.0188	0.0277	0.0141	0.0336	0.014	0.0033
6	rs2027876	108387232	0.78	0.56417027826485	0.88	0.230271256315472	0.153113334178489	0.866113400912106	0.0045	0.0037	0.0254	0.1328	0.0135	0.1262	0.1807	0.0112	0.0036	0.0175	0.0117	0.0259	0.0043	0.0141	0.0281	0.1148	0.1431	0.0034	0.0033	0.0141	0.0188	0.0277	0.0141	0.0336	0.014	0.0033
6	rs117059929	108392867	0.78	0.56417027826485	0.88	0.230271256315472	0.155123856258234	0.948836161344773	0.0045	0.0037	0.0254	0.1328	0.0135	0.1262	0.1807	0.0112	0.0036	0.0175	0.0117	0.0259	0.0043	0.014	0.0281	0.1148	0.1431	0.0034	0.0033	0.0141	0.0188	0.0277	0.0141	0.0336	0.014	0.0033
6	rs79139239	108405176	0.78	0.56417027826485	0.88	0.230271256315472	0.191334997232554	1.0212686931503	0.0045	0.0037	0.0253	0.1325	0.0135	0.1263	0.1807	0.0112	0.0036	0.0175	0.0117	0.0258	0.0044	0.0141	0.0279	0.1149	0.1431	0.0035	0.0032	0.014	0.0188	0.0276	0.014	0.0336	0.0139	0.0033
6	rs80231267	108410829	0.78	0.56417027826485	0.88	0.230271256315472	0.198477376292205	1.05010483986247	0.0046	0.0039	0.0251	0.1308	0.0137	0.1268	0.1807	0.0114	0.0038	0.0177	0.0117	0.0258	0.0051	0.0143	0.0268	0.1152	0.1428	0.004	0.0029	0.0137	0.0189	0.0274	0.0145	0.0339	0.0139	0.0034
6	rs9486801	108414225	0.77	0.622422290089237	0.88	0.230271256315472	0.251091750829314	1.11556941129631	0.005	0.0042	0.0253	0.1282	0.0141	0.1283	0.1814	0.0118	0.0041	0.0181	0.0115	0.0251	0.006	0.0145	0.0255	0.1148	0.144	0.0046	0.0028	0.0128	0.0182	0.0269	0.0139	0.0338	0.014	0.0036
6	rs4946900	108415392	0.76	0.684441169424083	0.87	0.259919603286658	0.289754931175008	1.08022768608463	0.005	0.0043	0.0256	0.1276	0.0143	0.1288	0.1813	0.0117	0.0042	0.0182	0.0114	0.0256	0.0063	0.0146	0.025	0.1153	0.1437	0.0047	0.0027	0.0126	0.0182	0.0268	0.0138	0.0337	0.0142	0.0036
6	rs4946903	108421364	0.76	0.684441169424083	0.87	0.259919603286658	0.286038965346732	1.09860521139382	0.005	0.0043	0.0255	0.1278	0.0143	0.129	0.1812	0.0117	0.0042	0.0182	0.0114	0.0255	0.0063	0.0146	0.0247	0.1154	0.1439	0.0048	0.0027	0.0126	0.0182	0.0268	0.0139	0.0335	0.0142	0.0036
6	rs13215628	108426391	0.76	0.684441169424083	0.88	0.230271256315472	0.267020546791475	1.0662800828501	0.005	0.0043	0.0255	0.1279	0.0143	0.1295	0.181	0.0114	0.0042	0.0183	0.0114	0.0257	0.0061	0.0146	0.0246	0.1156	0.1439	0.0048	0.0027	0.0126	0.0179	0.0267	0.0139	0.0334	0.0142	0.0039
6	rs13192868	108427622	0.76	0.684441169424083	0.88	0.230271256315472	0.243980500372365	1.00618735522615	0.0052	0.0045	0.0256	0.1273	0.014	0.13	0.1806	0.0114	0.0042	0.0183	0.0114	0.026	0.0063	0.0147	0.0243	0.1162	0.1438	0.0049	0.0028	0.0128	0.0177	0.0264	0.0138	0.0328	0.0142	0.0045
6	rs9486811	108428013	0.76	0.684441169424083	0.88	0.230271256315472	0.195041161164343	0.941239543898555	0.0053	0.0046	0.0252	0.1273	0.0137	0.1309	0.1807	0.0113	0.0043	0.0182	0.0114	0.0257	0.0064	0.0146	0.0241	0.1167	0.1441	0.0049	0.0029	0.0129	0.0178	0.0259	0.0137	0.0324	0.0141	0.0047
6	rs13193665	108428217	0.76	0.684441169424083	0.88	0.230271256315472	0.189591629323006	0.937919831821536	0.0055	0.0046	0.0254	0.1272	0.0136	0.131	0.1807	0.0115	0.0045	0.0182	0.0114	0.0253	0.0064	0.0145	0.0239	0.1172	0.1443	0.005	0.0029	0.0127	0.0177	0.0257	0.0137	0.0323	0.0141	0.0047
6	rs12526705	108429595	0.77	0.622422290089237	0.88	0.230271256315472	0.137836531967605	0.824185860337714	0.0054	0.0046	0.0251	0.1276	0.0132	0.1322	0.1827	0.0111	0.0044	0.0182	0.0114	0.0248	0.0063	0.0141	0.0232	0.1186	0.1455	0.0051	0.0029	0.0122	0.0171	0.0249	0.0134	0.0314	0.0136	0.0048
6	rs79516858	108429664	0.77	0.622422290089237	0.87	0.259919603286658	0.13370421344643	0.824955488028651	0.0054	0.0045	0.0251	0.1276	0.0132	0.1323	0.1827	0.0111	0.0044	0.0182	0.0114	0.0247	0.0063	0.014	0.0231	0.1186	0.1456	0.0051	0.0029	0.0123	0.0171	0.0249	0.0134	0.0313	0.0136	0.0047
6	rs9486813	108437246	0.77	0.622422290089237	0.87	0.259919603286658	0.114060088372308	0.753289155642238	0.0054	0.0046	0.0249	0.1275	0.0129	0.1329	0.1836	0.0112	0.0044	0.0182	0.0113	0.0245	0.0062	0.0138	0.0227	0.1192	0.1464	0.0051	0.0029	0.0122	0.0176	0.0243	0.0132	0.0308	0.0133	0.0047
6	rs116925534	108437990	0.76	0.684441169424083	0.87	0.259919603286658	0.103848663897656	0.761602888625792	0.0054	0.0046	0.0249	0.1275	0.0129	0.133	0.1833	0.0112	0.0044	0.0182	0.0113	0.0244	0.0062	0.0137	0.0228	0.1193	0.1464	0.0051	0.0029	0.0122	0.0176	0.0244	0.0132	0.0308	0.0133	0.0047
6	rs17069274	108446023	0.76	0.684441169424083	0.87	0.259919603286658	0.0757216064856833	0.728318615754113	0.0053	0.0045	0.0249	0.1275	0.0128	0.1335	0.1839	0.0111	0.0043	0.0181	0.0112	0.0238	0.0062	0.0136	0.0226	0.1201	0.147	0.0051	0.0029	0.012	0.0175	0.0242	0.0129	0.0304	0.0135	0.0047
6	rs35316193	108447939	0.76	0.684441169424083	0.87	0.259919603286658	0.0724238220316892	0.720534841019551	0.0052	0.0045	0.0249	0.1275	0.0127	0.1336	0.184	0.0111	0.0043	0.0181	0.0112	0.0237	0.0061	0.0136	0.0226	0.1203	0.1471	0.0051	0.0029	0.012	0.0175	0.0242	0.0129	0.0303	0.0135	0.0047
6	rs218297	108448566	0.76	0.684441169424083	0.87	0.259919603286658	0.0725917060660666	0.723376765006574	0.0052	0.0045	0.0249	0.1275	0.0127	0.1337	0.184	0.0111	0.0043	0.0181	0.0112	0.0237	0.0061	0.0136	0.0226	0.1203	0.1472	0.0051	0.0029	0.012	0.0175	0.0242	0.0129	0.0303	0.0135	0.0047
6	rs218294	108451893	0.76	0.684441169424083	0.88	0.230271256315472	0.0746474112401319	0.719637907087248	0.0052	0.0045	0.0249	0.1273	0.0127	0.1337	0.184	0.0111	0.0043	0.0181	0.0109	0.0236	0.0061	0.0136	0.0227	0.1205	0.1476	0.0051	0.0029	0.012	0.0174	0.0244	0.0128	0.0303	0.0135	0.0046
6	rs55797741	108460082	0.77	0.622422290089237	0.88	0.230271256315472	0.0614614689154437	0.688551649417222	0.0051	0.0044	0.0248	0.1275	0.0126	0.1343	0.1842	0.011	0.0042	0.018	0.0109	0.0234	0.006	0.0135	0.0227	0.1208	0.1478	0.0051	0.0028	0.0119	0.0173	0.0242	0.0127	0.0302	0.0134	0.0046
6	rs218291	108467024	0.78	0.56417027826485	0.88	0.230271256315472	0.00187122077247362	0.581817127510287	0.0037	0.0036	0.0229	0.1327	0.0107	0.1454	0.1918	0.0101	0.0029	0.0153	0.01	0.0203	0.0038	0.0108	0.0211	0.1282	0.153	0.0041	0.002	0.01	0.0145	0.0242	0.0098	0.0264	0.0128	0.0037
6	rs12173906	108470257	0.78	0.56417027826485	0.88	0.230271256315472	0.00136312322554679	0.523650891248336	0.0037	0.0035	0.023	0.1328	0.0106	0.1459	0.1917	0.0102	0.0029	0.0153	0.01	0.0203	0.0037	0.0108	0.0211	0.1281	0.1528	0.0042	0.002	0.0099	0.0145	0.0242	0.0097	0.0263	0.0128	0.0037
6	rs57585872	108472789	0.79	0.509607847349147	0.88	0.230271256315472	0.00129487625651786	0.511072010681904	0.0037	0.0035	0.0231	0.1334	0.0106	0.1462	0.1918	0.01	0.0029	0.0153	0.0099	0.0203	0.0037	0.0107	0.021	0.1279	0.1532	0.004	0.002	0.0098	0.0145	0.0242	0.0095	0.0261	0.0127	0.0037
6	rs6925482	108473442	0.79	0.509607847349147	0.87	0.259919603286658	0.00132392459364917	0.515348466308232	0.0037	0.0035	0.0232	0.1333	0.0105	0.1463	0.1918	0.01	0.0029	0.0152	0.0099	0.0203	0.0036	0.0107	0.021	0.128	0.1534	0.004	0.002	0.0098	0.0145	0.0242	0.0094	0.0261	0.0127	0.0037
6	rs117812342	108473446	0.79	0.509607847349147	0.87	0.259919603286658	0.00132916731195359	0.516039058559199	0.0037	0.0035	0.0232	0.1333	0.0105	0.1463	0.1918	0.01	0.0029	0.0152	0.0099	0.0203	0.0036	0.0107	0.021	0.128	0.1534	0.004	0.002	0.0098	0.0145	0.0242	0.0094	0.0261	0.0127	0.0037
6	rs59135983	108477829	0.79	0.509607847349147	0.87	0.259919603286658	0.00540255883855501	0.542172066832104	0.0032	0.0032	0.0231	0.1337	0.0099	0.15	0.1931	0.0096	0.0024	0.0143	0.0095	0.0199	0.0032	0.0097	0.0204	0.1304	0.1558	0.0034	0.0016	0.0091	0.0144	0.024	0.0085	0.0248	0.0129	0.0032
6	rs116929779	108477930	0.79	0.509607847349147	0.87	0.259919603286658	0.00573190022049183	0.547913677463002	0.0032	0.0032	0.0231	0.1337	0.0099	0.1501	0.1932	0.0096	0.0024	0.0143	0.0095	0.0199	0.0032	0.0097	0.0204	0.1305	0.1559	0.0034	0.0016	0.0091	0.0144	0.024	0.0085	0.0248	0.0129	0.0032
6	rs127503	108479633	0.79	0.509607847349147	0.87	0.259919603286658	0.00331528406066011	0.453649423986381	0.003	0.003	0.023	0.1337	0.0096	0.1523	0.1944	0.0094	0.0021	0.0141	0.0095	0.0199	0.0031	0.0095	0.0202	0.1313	0.1565	0.0031	0.0015	0.0088	0.0141	0.0239	0.008	0.0241	0.0128	0.003
6	rs76819922	108480906	0.79	0.509607847349147	0.87	0.259919603286658	0.0043999233505915	0.444719801924558	0.0029	0.0029	0.0228	0.1344	0.0094	0.1528	0.1953	0.0093	0.002	0.014	0.0094	0.0197	0.003	0.0094	0.02	0.1319	0.1564	0.003	0.0014	0.0087	0.014	0.0237	0.0077	0.0238	0.0128	0.0028
6	rs57164454	108482824	0.79	0.509607847349147	0.87	0.259919603286658	0.00528450924739705	0.457662907987142	0.0027	0.0027	0.0229	0.1354	0.0093	0.1534	0.1964	0.0092	0.0018	0.0139	0.0094	0.0196	0.003	0.0093	0.0198	0.1326	0.1565	0.0029	0.0013	0.0084	0.0136	0.0235	0.0074	0.0236	0.0128	0.0026
6	rs79597911	108484075	0.79	0.509607847349147	0.87	0.259919603286658	0.00589886446744764	0.446714884562489	0.0026	0.0027	0.0229	0.1357	0.0093	0.1537	0.1968	0.0091	0.0017	0.0139	0.0093	0.0196	0.0029	0.0092	0.0196	0.1329	0.1565	0.0028	0.0012	0.0083	0.0134	0.0233	0.0073	0.0235	0.0128	0.0025
6	rs9386714	108489744	0.79	0.509607847349147	0.86	0.29215087580064	0.00567818383557203	0.442859865769629	0.0026	0.0026	0.0229	0.1364	0.0092	0.1539	0.1974	0.0091	0.0017	0.014	0.0093	0.0196	0.0029	0.0091	0.0194	0.1332	0.1566	0.0028	0.0012	0.0082	0.0132	0.023	0.0071	0.0233	0.0129	0.0024
6	rs217520	108493349	0.78	0.56417027826485	0.85	0.32706018639722	0.00450784069965656	0.362427630360513	0.0025	0.0026	0.0229	0.1364	0.0092	0.154	0.1978	0.009	0.0017	0.014	0.0093	0.0196	0.0029	0.009	0.0194	0.1332	0.1566	0.0028	0.0012	0.0082	0.0133	0.023	0.0071	0.0232	0.013	0.0024
6	rs77621862	108493567	0.78	0.56417027826485	0.85	0.32706018639722	0.00477064397928476	0.364565652655966	0.0025	0.0026	0.0229	0.1364	0.0091	0.154	0.1979	0.009	0.0016	0.014	0.0093	0.0196	0.0029	0.009	0.0194	0.1333	0.1566	0.0028	0.0012	0.0082	0.0133	0.023	0.0071	0.0232	0.013	0.0024
6	rs9486825	108495359	0.79	0.509607847349147	0.85	0.32706018639722	0.00476480623238324	0.356035074889477	0.0025	0.0026	0.0227	0.1364	0.0092	0.154	0.1981	0.009	0.0016	0.014	0.0093	0.0196	0.0029	0.009	0.0194	0.1336	0.1567	0.0027	0.0012	0.0081	0.0133	0.0229	0.007	0.0231	0.0131	0.0024
6	rs77392397	108496771	0.79	0.509607847349147	0.84	0.364737902801441	0.00580300090043828	0.386906803382549	0.0024	0.0025	0.0227	0.1366	0.0091	0.1543	0.1981	0.009	0.0016	0.0139	0.0093	0.0196	0.0029	0.0089	0.0194	0.1336	0.1567	0.0027	0.0012	0.0081	0.0132	0.0229	0.007	0.0231	0.0131	0.0023
6	rs140795485	108518135	0.79	0.509607847349147	0.85	0.32706018639722	0.0111072596534827	0.369863050642784	0.0021	0.0022	0.0227	0.1377	0.0089	0.1561	0.1985	0.0088	0.0017	0.0134	0.0092	0.0193	0.003	0.0086	0.0193	0.1339	0.1563	0.0028	0.0012	0.0077	0.0128	0.0227	0.0069	0.0226	0.0135	0.0022
6	rs847610	108545932	0.79	0.509607847349147	0.85	0.32706018639722	0.0125594662153909	0.362050702933605	0.002	0.0022	0.0227	0.1381	0.0089	0.1567	0.1986	0.0087	0.0018	0.0132	0.0092	0.0193	0.0031	0.0085	0.0192	0.134	0.1562	0.0028	0.0012	0.0077	0.0127	0.0226	0.0069	0.0225	0.0136	0.0022
6	rs78450072	108552848	0.79	0.509607847349147	0.85	0.32706018639722	0.0129123879658596	0.373153176008252	0.0019	0.0022	0.0227	0.1382	0.0089	0.1568	0.1987	0.0087	0.0018	0.0132	0.0092	0.0192	0.0031	0.0085	0.0192	0.134	0.1561	0.0028	0.0012	0.0076	0.0127	0.0226	0.0069	0.0224	0.0136	0.0022
6	rs72935099	108555310	0.79	0.509607847349147	0.85	0.32706018639722	0.0130253585088331	0.373786831923414	0.0019	0.0022	0.0227	0.1382	0.0089	0.1568	0.1987	0.0087	0.0018	0.0132	0.0092	0.0192	0.0031	0.0085	0.0192	0.134	0.1561	0.0028	0.0012	0.0076	0.0127	0.0226	0.0069	0.0224	0.0136	0.0022
6	rs12524840	108558305	0.79	0.509607847349147	0.85	0.32706018639722	0.0128624140777756	0.364188095546799	0.0019	0.0021	0.0226	0.1383	0.0089	0.1569	0.1988	0.0087	0.0018	0.0132	0.0092	0.0192	0.0031	0.0085	0.0192	0.134	0.1561	0.0028	0.0012	0.0076	0.0126	0.0226	0.0068	0.0224	0.0137	0.0022
6	rs79401348	108571857	0.79	0.509607847349147	0.85	0.32706018639722	0.0138962608991306	0.371760198408926	0.0019	0.0021	0.0226	0.1385	0.0089	0.157	0.1989	0.0086	0.0018	0.0132	0.0092	0.0192	0.003	0.0085	0.0192	0.134	0.1561	0.0028	0.0012	0.0076	0.0126	0.0226	0.0068	0.0222	0.0137	0.0022
6	rs9398166	108580208	0.79	0.509607847349147	0.85	0.32706018639722	0.0142026661847974	0.37518193789137	0.0019	0.0021	0.0226	0.1385	0.0089	0.1571	0.199	0.0086	0.0018	0.0131	0.0092	0.0192	0.003	0.0085	0.0192	0.134	0.1561	0.0028	0.0011	0.0076	0.0126	0.0226	0.0068	0.0222	0.0137	0.0022
6	rs7774768	108581490	0.79	0.509607847349147	0.85	0.32706018639722	0.0175325905246297	0.364188095546799	0.0019	0.0021	0.0226	0.1385	0.0089	0.1574	0.1993	0.0086	0.0018	0.0131	0.0093	0.0192	0.003	0.0084	0.0191	0.1339	0.1561	0.0028	0.0011	0.0075	0.0125	0.0226	0.0068	0.0221	0.0138	0.0021
6	rs75298854	108585225	0.79	0.509607847349147	0.85	0.32706018639722	0.0176741714725873	0.36305609007828	0.0019	0.0021	0.0226	0.1385	0.0089	0.1574	0.1993	0.0086	0.0018	0.0131	0.0093	0.0192	0.003	0.0084	0.0191	0.1339	0.1561	0.0028	0.0011	0.0075	0.0125	0.0226	0.0068	0.0221	0.0138	0.0021
6	rs9486843	108602696	0.79	0.509607847349147	0.85	0.32706018639722	0.0246267238377614	0.370621581428709	0.0018	0.0021	0.0226	0.1386	0.0089	0.1579	0.1993	0.0085	0.0018	0.0131	0.0093	0.0192	0.003	0.0083	0.019	0.1337	0.1563	0.0028	0.001	0.0074	0.0124	0.0226	0.0068	0.022	0.014	0.0021
6	rs541289	108617053	0.79	0.509607847349147	0.85	0.32706018639722	0.0243470604682407	0.357285961179865	0.0018	0.0021	0.0226	0.1386	0.0089	0.1579	0.1993	0.0085	0.0018	0.0131	0.0093	0.0192	0.003	0.0083	0.019	0.1337	0.1563	0.0028	0.001	0.0074	0.0124	0.0226	0.0068	0.022	0.014	0.0021
6	rs117145043	108624711	0.79	0.509607847349147	0.84	0.364737902801441	0.0245265816769019	0.360167738665319	0.0018	0.0021	0.0226	0.1386	0.0088	0.1579	0.1993	0.0085	0.0019	0.0131	0.0093	0.0192	0.003	0.0083	0.019	0.1337	0.1563	0.0028	0.001	0.0074	0.0124	0.0226	0.0068	0.022	0.014	0.0021
6	rs630515	108626108	0.79	0.509607847349147	0.84	0.364737902801441	0.0247171014977867	0.362427630360513	0.0018	0.0021	0.0226	0.1386	0.0088	0.1579	0.1993	0.0085	0.0019	0.0131	0.0093	0.0192	0.003	0.0083	0.019	0.1337	0.1563	0.0028	0.001	0.0074	0.0123	0.0226	0.0068	0.022	0.014	0.0021
6	rs78969708	108655089	0.79	0.509607847349147	0.84	0.364737902801441	0.0236871057660045	0.369863050642784	0.0018	0.0021	0.0226	0.1386	0.0089	0.158	0.1995	0.0085	0.0019	0.013	0.0093	0.0191	0.003	0.0083	0.0191	0.1337	0.1564	0.0028	0.001	0.0073	0.0123	0.0226	0.0068	0.022	0.0139	0.0021
6	rs4326264	108659486	0.79	0.509607847349147	0.84	0.364737902801441	0.0259032819250217	0.360042307009998	0.0018	0.0021	0.0226	0.1386	0.0088	0.1581	0.1995	0.0085	0.0019	0.013	0.0093	0.0192	0.003	0.0082	0.0191	0.1337	0.1564	0.0028	0.001	0.0073	0.0123	0.0226	0.0068	0.022	0.0139	0.0021
6	rs74349975	108677977	0.79	0.509607847349147	0.84	0.364737902801441	0.0271079891659348	0.358913981861686	0.0018	0.0021	0.0226	0.1387	0.0088	0.1581	0.1995	0.0085	0.0019	0.013	0.0092	0.0192	0.003	0.0081	0.0191	0.1337	0.1565	0.0028	0.001	0.0073	0.0123	0.0226	0.0068	0.022	0.0138	0.0021
6	rs111422814	108679160	0.79	0.509607847349147	0.84	0.364737902801441	0.0271617214335942	0.35866337990986	0.0018	0.0021	0.0226	0.1387	0.0088	0.1581	0.1995	0.0085	0.0019	0.013	0.0092	0.0192	0.003	0.0081	0.0191	0.1337	0.1565	0.0028	0.001	0.0073	0.0123	0.0226	0.0068	0.022	0.0138	0.0021
6	rs75886224	108688209	0.79	0.509607847349147	0.84	0.364737902801441	0.0278452401070296	0.360920589451984	0.0018	0.0021	0.0226	0.1387	0.0088	0.1582	0.1995	0.0085	0.0019	0.013	0.0092	0.0192	0.003	0.0081	0.0191	0.1337	0.1565	0.0028	0.001	0.0073	0.0123	0.0226	0.0068	0.022	0.0138	0.0021
6	rs35153558	108695279	0.79	0.509607847349147	0.84	0.364737902801441	0.0251420011639405	0.370748045815645	0.0018	0.0021	0.0226	0.1388	0.0088	0.1584	0.1998	0.0085	0.0019	0.013	0.009	0.0191	0.003	0.008	0.0191	0.1336	0.1565	0.0029	0.001	0.0073	0.0122	0.0226	0.0068	0.022	0.0137	0.0022
6	rs117750994	108701571	0.79	0.509607847349147	0.84	0.364737902801441	0.0224715213904364	0.35803709323957	0.0018	0.0021	0.0226	0.1388	0.0088	0.1586	0.1999	0.0085	0.0019	0.013	0.0088	0.0191	0.003	0.008	0.0191	0.1336	0.1566	0.003	0.001	0.0073	0.0121	0.0224	0.0068	0.022	0.0136	0.0022
6	rs118052586	108721547	0.79	0.509607847349147	0.84	0.364737902801441	0.0211932749203062	0.360544108180564	0.0018	0.0021	0.0226	0.1388	0.0088	0.1587	0.1999	0.0085	0.0019	0.013	0.0087	0.0191	0.003	0.008	0.0191	0.1336	0.1566	0.003	0.001	0.0073	0.0121	0.0223	0.0068	0.0219	0.0135	0.0022
6	rs12527372	108721633	0.79	0.509607847349147	0.85	0.32706018639722	0.0211932749203062	0.360544108180564	0.0018	0.0021	0.0226	0.1388	0.0088	0.1587	0.1999	0.0085	0.0019	0.013	0.0087	0.0191	0.003	0.008	0.0191	0.1336	0.1566	0.003	0.001	0.0073	0.0121	0.0223	0.0068	0.0219	0.0135	0.0022
6	rs75742804	108753108	0.79	0.509607847349147	0.85	0.32706018639722	0.0213195808423355	0.364313935596438	0.0018	0.0021	0.0226	0.1388	0.0088	0.1587	0.1999	0.0085	0.0019	0.013	0.0087	0.0191	0.003	0.008	0.0191	0.1336	0.1566	0.003	0.001	0.0073	0.0121	0.0223	0.0068	0.0219	0.0135	0.0022
6	rs12202862	108756458	0.79	0.509607847349147	0.85	0.32706018639722	0.0213376688431912	0.362427630360513	0.0018	0.0021	0.0226	0.1388	0.0088	0.1587	0.1999	0.0085	0.0019	0.013	0.0087	0.0191	0.003	0.008	0.0191	0.1336	0.1566	0.003	0.001	0.0073	0.0121	0.0223	0.0068	0.0219	0.0135	0.0022
6	rs80113431	108763256	0.79	0.509607847349147	0.85	0.32706018639722	0.0189530543641353	0.363559080227462	0.0018	0.0021	0.0226	0.1389	0.0087	0.1589	0.2001	0.0084	0.0019	0.0129	0.0086	0.0191	0.0031	0.008	0.0191	0.1337	0.1567	0.003	0.001	0.0072	0.0121	0.0222	0.0067	0.0219	0.0134	0.0022
6	rs80053007	108774944	0.79	0.509607847349147	0.86	0.29215087580064	0.0106127983873502	0.363936452423715	0.0018	0.0021	0.0227	0.139	0.0086	0.1591	0.2004	0.0084	0.002	0.0129	0.0084	0.019	0.0031	0.0082	0.0189	0.1337	0.1569	0.0031	0.001	0.0072	0.012	0.0221	0.0067	0.0218	0.0131	0.0023
6	rs981405	108777100	0.79	0.509607847349147	0.87	0.259919603286658	0.00989733766937307	0.350421645068265	0.0018	0.0021	0.0227	0.139	0.0085	0.1591	0.2004	0.0084	0.002	0.0128	0.0084	0.019	0.0031	0.0082	0.0189	0.1341	0.1569	0.0031	0.001	0.0072	0.012	0.0221	0.0067	0.0218	0.013	0.0023
6	rs17291124	108786379	0.79	0.509607847349147	0.87	0.259919603286658	0.0107103369973619	0.362804669109467	0.0018	0.0021	0.0227	0.139	0.0085	0.1591	0.2004	0.0084	0.002	0.0128	0.0083	0.019	0.0031	0.0082	0.0189	0.1341	0.1569	0.0031	0.001	0.0072	0.012	0.022	0.0067	0.0218	0.013	0.0023
6	rs80352736	108790035	0.79	0.509607847349147	0.87	0.259919603286658	0.0121359710988292	0.412736309120951	0.0018	0.0022	0.0227	0.1393	0.0085	0.1593	0.2004	0.0084	0.002	0.0127	0.0083	0.019	0.0031	0.0082	0.0188	0.1341	0.1569	0.0031	0.001	0.0071	0.012	0.0219	0.0067	0.0216	0.013	0.0023
6	rs72938697	108808298	0.79	0.509607847349147	0.87	0.259919603286658	0.00850327558691323	0.454986217456668	0.0019	0.0023	0.0226	0.1404	0.0084	0.1601	0.2005	0.0085	0.002	0.0128	0.0082	0.0188	0.0032	0.0084	0.0181	0.134	0.157	0.0031	0.0012	0.0069	0.012	0.0211	0.0069	0.0207	0.013	0.0024
6	rs72938699	108810493	0.79	0.509607847349147	0.87	0.259919603286658	0.00825948940336795	0.439278710089211	0.0019	0.0023	0.0226	0.1405	0.0084	0.1601	0.2005	0.0085	0.002	0.0129	0.0082	0.0188	0.0032	0.0084	0.0181	0.134	0.1568	0.0031	0.0012	0.0069	0.0119	0.0211	0.0069	0.0207	0.013	0.0024
6	rs76359180	108810769	0.79	0.509607847349147	0.87	0.259919603286658	0.00833565373114931	0.440206414203479	0.0019	0.0023	0.0226	0.1405	0.0084	0.1601	0.2005	0.0085	0.002	0.0129	0.0082	0.0188	0.0032	0.0084	0.0181	0.134	0.1568	0.0031	0.0012	0.0069	0.0119	0.0211	0.0069	0.0207	0.013	0.0024
6	rs77017550	108816937	0.79	0.509607847349147	0.87	0.259919603286658	0.0083987788827137	0.436234219458286	0.0019	0.0023	0.0226	0.1405	0.0084	0.1602	0.2005	0.0085	0.002	0.0129	0.0082	0.0188	0.0032	0.0084	0.018	0.134	0.1568	0.0031	0.0012	0.0069	0.0119	0.0211	0.0069	0.0207	0.013	0.0025
6	rs138360237	108831463	0.79	0.509607847349147	0.87	0.259919603286658	0.00804730458964104	0.445251592271418	0.002	0.0023	0.0226	0.1406	0.0085	0.1606	0.2004	0.0087	0.002	0.013	0.0082	0.0187	0.0032	0.0084	0.018	0.1339	0.1567	0.0031	0.0012	0.0067	0.0118	0.021	0.0069	0.0206	0.013	0.0025
6	rs56267696	108843883	0.79	0.509607847349147	0.87	0.259919603286658	0.00583026620810313	0.397054497702307	0.002	0.0023	0.0226	0.1409	0.0085	0.1608	0.2003	0.0087	0.002	0.0131	0.0082	0.0187	0.0032	0.0085	0.0178	0.1338	0.1567	0.0031	0.0012	0.0067	0.0118	0.0209	0.007	0.0203	0.0128	0.0025
6	rs1571632	108850257	0.79	0.509607847349147	0.87	0.259919603286658	0.00528450924739705	0.425557653857515	0.002	0.0024	0.0227	0.1412	0.0085	0.1612	0.2002	0.0087	0.002	0.0133	0.0083	0.0186	0.0033	0.0087	0.0176	0.1336	0.1565	0.0031	0.0013	0.0066	0.0115	0.0209	0.0071	0.0202	0.0125	0.0025
6	rs17041	108853493	0.79	0.509607847349147	0.87	0.259919603286658	0.00320497148122742	0.413387878526973	0.002	0.0024	0.0228	0.1414	0.0085	0.1615	0.2	0.0088	0.002	0.0134	0.0083	0.0186	0.0033	0.0087	0.0176	0.1335	0.1563	0.0031	0.0013	0.0065	0.0114	0.0209	0.0072	0.0201	0.0124	0.0026
6	rs4946925	108853606	0.79	0.509607847349147	0.87	0.259919603286658	0.00317732431238674	0.435573122464594	0.0021	0.0024	0.0228	0.1413	0.0085	0.1618	0.2	0.0088	0.002	0.0134	0.0083	0.0186	0.0032	0.0088	0.0176	0.1335	0.1564	0.0031	0.0014	0.0064	0.0113	0.0208	0.0072	0.02	0.0123	0.0026
6	rs9486900	108856449	0.8	0.458652199356866	0.87	0.259919603286658	0.00668407924585091	0.512312634925016	0.0024	0.0027	0.0226	0.1409	0.0092	0.162	0.198	0.0089	0.0022	0.0142	0.0085	0.0179	0.0035	0.009	0.0173	0.1341	0.1552	0.0033	0.0017	0.0066	0.011	0.0211	0.0076	0.0191	0.0127	0.0028
6	rs9374035	108859593	0.8	0.458652199356866	0.87	0.259919603286658	0.0140222185918988	0.576416211671524	0.0026	0.003	0.0225	0.1401	0.0104	0.1627	0.1972	0.0091	0.0023	0.0145	0.0088	0.0176	0.0037	0.0092	0.017	0.1345	0.1532	0.0035	0.0018	0.0068	0.0106	0.0211	0.0077	0.0184	0.0129	0.0031
6	rs9384679	108864419	0.8	0.458652199356866	0.87	0.259919603286658	0.0250302175136117	0.649735333369442	0.0026	0.0032	0.0218	0.1398	0.0108	0.1629	0.1959	0.0091	0.0023	0.0149	0.0089	0.0173	0.0039	0.0098	0.0166	0.1351	0.153	0.0036	0.0019	0.0069	0.0106	0.0212	0.0079	0.0179	0.0132	0.0031
6	rs2883881	108897386	0.8	0.458652199356866	0.87	0.259919603286658	0.0336197687183726	0.751025226156199	0.0026	0.0032	0.0218	0.1388	0.0109	0.1629	0.196	0.0092	0.0023	0.0152	0.0091	0.0173	0.0039	0.01	0.0163	0.1362	0.1529	0.0036	0.0018	0.007	0.0105	0.0209	0.0079	0.0178	0.0133	0.0028
6	rs7747393	108902139	0.8	0.458652199356866	0.87	0.259919603286658	0.0332339252154273	0.756007828703247	0.0026	0.0032	0.0218	0.1388	0.0109	0.1629	0.196	0.0092	0.0023	0.0152	0.0091	0.0173	0.0039	0.01	0.0163	0.1362	0.1529	0.0036	0.0018	0.007	0.0105	0.0209	0.0079	0.0178	0.0133	0.0028
6	rs17532552	108911071	0.8	0.458652199356866	0.87	0.259919603286658	0.0341474979706353	0.763570843611694	0.0026	0.0032	0.0219	0.1387	0.0109	0.1629	0.196	0.0092	0.0023	0.0152	0.0092	0.0173	0.0039	0.0101	0.0163	0.1363	0.1529	0.0036	0.0018	0.007	0.0105	0.0209	0.0079	0.0178	0.0134	0.0028
6	rs72940700	108919743	0.8	0.458652199356866	0.87	0.259919603286658	0.035466082938844	0.764328042299734	0.0026	0.0032	0.0219	0.1387	0.0109	0.1629	0.1959	0.0092	0.0023	0.0153	0.0092	0.0173	0.0039	0.0101	0.0163	0.1364	0.1528	0.0036	0.0018	0.007	0.0105	0.0209	0.0079	0.0177	0.0134	0.0028
6	rs7753734	108927841	0.8	0.458652199356866	0.87	0.259919603286658	0.0385510932741297	0.791389007109775	0.0025	0.0032	0.022	0.1386	0.0109	0.1629	0.1957	0.0092	0.0023	0.0153	0.0093	0.0173	0.0039	0.0101	0.0163	0.1367	0.1526	0.0036	0.0017	0.0071	0.0105	0.0209	0.0078	0.0177	0.0134	0.0027
6	rs13207511	108953975	0.79	0.509607847349147	0.87	0.259919603286658	0.0387300292450107	0.816958750104297	0.0025	0.0033	0.0221	0.1384	0.0109	0.163	0.1954	0.0091	0.0022	0.0155	0.0095	0.0173	0.0038	0.0103	0.0163	0.1372	0.1525	0.0035	0.0017	0.0071	0.0104	0.0209	0.0077	0.0176	0.0135	0.0027
6	rs12207868	108964885	0.79	0.509607847349147	0.87	0.259919603286658	0.0323011008984632	0.812813077362136	0.0025	0.0033	0.0221	0.1383	0.0109	0.163	0.1954	0.0091	0.0022	0.0154	0.0096	0.0171	0.0038	0.0103	0.0163	0.1373	0.1525	0.0035	0.0017	0.0071	0.0104	0.0208	0.0077	0.0179	0.0134	0.0027
6	rs72944303	108968799	0.79	0.509607847349147	0.87	0.259919603286658	0.0323375711788687	0.817112378869768	0.0025	0.0033	0.0221	0.1383	0.0109	0.163	0.1954	0.0091	0.0022	0.0154	0.0096	0.0171	0.0039	0.0103	0.0163	0.1373	0.1525	0.0035	0.0017	0.0071	0.0104	0.0208	0.0077	0.0179	0.0134	0.0027
6	rs117420572	108971213	0.79	0.509607847349147	0.87	0.259919603286658	0.0321433958956818	0.825417336964168	0.0025	0.0033	0.0221	0.1383	0.0109	0.163	0.1954	0.0091	0.0022	0.0154	0.0096	0.0171	0.0039	0.0103	0.0163	0.1373	0.1525	0.0035	0.0017	0.0071	0.0104	0.0208	0.0077	0.0179	0.0134	0.0027
6	rs77061140	108979306	0.8	0.458652199356866	0.87	0.259919603286658	0.027823355668505	0.809745081986569	0.0026	0.0033	0.0222	0.1385	0.0109	0.1631	0.1952	0.0091	0.0023	0.0149	0.0096	0.0172	0.0039	0.0103	0.0163	0.1374	0.1527	0.0035	0.0017	0.0071	0.0104	0.0202	0.0078	0.0179	0.0135	0.0027
6	rs80326875	108980612	0.8	0.458652199356866	0.87	0.259919603286658	0.0248077160512691	0.807292453350401	0.0026	0.0033	0.0223	0.1388	0.0109	0.1629	0.1952	0.0091	0.0023	0.0148	0.0096	0.0171	0.0039	0.0103	0.0163	0.1374	0.1527	0.0035	0.0017	0.0071	0.0104	0.0202	0.0078	0.0179	0.0135	0.0027
6	rs2153960	108988184	0.8	0.458652199356866	0.87	0.259919603286658	0.0194136558452564	0.790778684180278	0.0026	0.0034	0.0223	0.1389	0.0109	0.163	0.195	0.0091	0.0023	0.0143	0.0096	0.0171	0.004	0.0103	0.0164	0.1375	0.1528	0.0036	0.0018	0.0071	0.0104	0.0197	0.0078	0.0179	0.0136	0.0027
6	rs77479069	108996577	0.8	0.458652199356866	0.87	0.259919603286658	0.0252235219540523	0.830192944345209	0.0027	0.0034	0.0222	0.139	0.0109	0.1632	0.1946	0.0091	0.0023	0.0143	0.0096	0.0171	0.004	0.0104	0.0167	0.1376	0.1524	0.0036	0.0018	0.0071	0.0104	0.0197	0.0078	0.0179	0.0135	0.0027
6	rs62428934	109016236	0.8	0.458652199356866	0.87	0.259919603286658	0.022284266620505	0.861450850573702	0.0028	0.0034	0.022	0.1395	0.0109	0.1639	0.193	0.0092	0.0024	0.0143	0.0097	0.0173	0.0041	0.0107	0.0168	0.1381	0.1511	0.0036	0.002	0.007	0.0103	0.0197	0.0079	0.0177	0.0135	0.0028
6	rs516515	109026116	0.8	0.458652199356866	0.87	0.259919603286658	0.0240006871827741	0.859432022600336	0.0029	0.0035	0.0219	0.1399	0.011	0.1646	0.1917	0.0093	0.0025	0.0143	0.0098	0.0174	0.0042	0.011	0.0169	0.1386	0.1501	0.0036	0.0021	0.007	0.0102	0.0198	0.0079	0.0175	0.0135	0.0029
6	rs55894419	109026313	0.81	0.411214762386647	0.87	0.259919603286658	0.026979339752299	0.861295521476082	0.0029	0.0035	0.0219	0.1399	0.011	0.1646	0.1917	0.0093	0.0025	0.0143	0.0098	0.0174	0.0042	0.011	0.0169	0.1388	0.15	0.0036	0.0021	0.007	0.0102	0.0198	0.0079	0.0172	0.0135	0.0029
6	rs532228	109030773	0.81	0.411214762386647	0.87	0.259919603286658	0.0246969971119588	0.895135364624207	0.003	0.0035	0.0218	0.1402	0.011	0.1651	0.1913	0.0093	0.0026	0.0143	0.0099	0.0173	0.0043	0.0112	0.017	0.1395	0.1485	0.0036	0.0022	0.007	0.0102	0.0197	0.008	0.0172	0.0135	0.0028
6	rs9486924	109033452	0.81	0.411214762386647	0.87	0.259919603286658	0.0253871293383151	0.899991188406864	0.003	0.0036	0.0217	0.141	0.011	0.1651	0.191	0.0092	0.0026	0.0143	0.0098	0.0173	0.0044	0.0112	0.0171	0.1398	0.1478	0.0036	0.0022	0.007	0.0101	0.0198	0.008	0.0172	0.0135	0.0028
6	rs9486925	109033538	0.81	0.411214762386647	0.87	0.259919603286658	0.0230305203104956	0.900774882932155	0.003	0.0036	0.0217	0.141	0.011	0.1653	0.1908	0.0092	0.0026	0.0143	0.0099	0.0173	0.0043	0.0112	0.0174	0.1398	0.1478	0.0036	0.0023	0.007	0.0101	0.0197	0.008	0.0172	0.0135	0.0027
6	rs78097301	109035320	0.81	0.411214762386647	0.87	0.259919603286658	0.0293394407090197	0.903597322956039	0.003	0.0036	0.0215	0.1411	0.011	0.1665	0.1904	0.009	0.0025	0.0143	0.0098	0.0172	0.0044	0.0113	0.0173	0.1412	0.1471	0.003	0.0023	0.0069	0.01	0.0196	0.0081	0.0169	0.0133	0.0026
6	rs522611	109035396	0.81	0.411214762386647	0.86	0.29215087580064	0.029876674751341	0.907206363029585	0.003	0.0036	0.0215	0.1411	0.0109	0.1665	0.1904	0.009	0.0025	0.0143	0.0098	0.0172	0.0044	0.0113	0.0173	0.1414	0.147	0.003	0.0023	0.0069	0.01	0.0196	0.0081	0.0169	0.0133	0.0026
6	rs71558328	109036199	0.82	0.36720095628419	0.86	0.29215087580064	0.0447317761566623	0.949311350338566	0.0031	0.0036	0.0218	0.1407	0.011	0.1672	0.1891	0.0089	0.0025	0.0141	0.0098	0.0173	0.0045	0.0116	0.0174	0.143	0.1458	0.0031	0.0024	0.0067	0.0098	0.0197	0.0084	0.0167	0.0132	0.0026
6	rs57688963	109038476	0.83	0.326509998324372	0.86	0.29215087580064	0.151715182760722	0.919939420675031	0.0032	0.0037	0.0228	0.1417	0.0107	0.169	0.186	0.0085	0.002	0.0131	0.0094	0.0176	0.0044	0.0126	0.0171	0.1487	0.144	0.0034	0.0025	0.0059	0.009	0.0188	0.0091	0.0157	0.0127	0.0021
6	rs9386747	109038738	0.83	0.326509998324372	0.86	0.29215087580064	0.154922107001269	0.852141352454654	0.0032	0.0037	0.0229	0.142	0.0107	0.1692	0.1857	0.0084	0.002	0.013	0.0094	0.0177	0.0044	0.0126	0.017	0.1495	0.1439	0.0031	0.0025	0.0058	0.0089	0.0187	0.0092	0.0157	0.0126	0.0021
6	rs9486932	109039693	0.83	0.326509998324372	0.86	0.29215087580064	0.179506328745257	0.854776922006558	0.0031	0.0037	0.0229	0.1423	0.0106	0.1694	0.1854	0.0083	0.0019	0.0128	0.0094	0.0177	0.0043	0.0127	0.0167	0.1507	0.1439	0.0031	0.0025	0.0057	0.0089	0.0183	0.0092	0.0156	0.0125	0.0021
6	rs484754	109042459	0.82	0.36720095628419	0.86	0.29215087580064	0.210512273663319	0.788643346417552	0.0029	0.0037	0.023	0.1428	0.0106	0.1696	0.1848	0.0082	0.0018	0.0125	0.0094	0.0179	0.0042	0.0128	0.0165	0.1526	0.1434	0.0031	0.0025	0.0057	0.0089	0.0181	0.0092	0.0158	0.0123	0.0019
6	rs59930455	109045985	0.82	0.36720095628419	0.87	0.259919603286658	0.258135292428981	0.784985643148094	0.0028	0.0032	0.0233	0.1439	0.0105	0.1704	0.1845	0.0079	0.0017	0.0128	0.0092	0.018	0.0041	0.0127	0.0161	0.1537	0.1426	0.0032	0.0025	0.0056	0.0088	0.0183	0.0091	0.0155	0.012	0.0018
6	rs76900717	109050452	0.82	0.36720095628419	0.87	0.259919603286658	0.269313325185746	0.705767337705041	0.0029	0.0031	0.0234	0.1444	0.0103	0.1709	0.1842	0.0077	0.0016	0.0128	0.0091	0.0181	0.004	0.0127	0.016	0.1545	0.1423	0.0032	0.0024	0.0057	0.0088	0.0182	0.0091	0.0154	0.0119	0.0018
6	rs6915349	109055601	0.82	0.36720095628419	0.87	0.259919603286658	0.275789506572396	0.694477283812213	0.0029	0.0031	0.0236	0.1444	0.0104	0.171	0.1837	0.0076	0.0016	0.0129	0.0091	0.0181	0.004	0.0127	0.016	0.1548	0.1421	0.0032	0.0024	0.0057	0.0088	0.0182	0.0091	0.0154	0.0119	0.0019
6	rs541040	109067998	0.82	0.36720095628419	0.87	0.259919603286658	0.290663984942176	0.667168315266251	0.0028	0.003	0.0238	0.1452	0.0101	0.1743	0.1823	0.0072	0.0016	0.0131	0.0086	0.0176	0.0037	0.0123	0.0158	0.1558	0.1422	0.0029	0.0023	0.006	0.0087	0.0177	0.0091	0.0153	0.0114	0.0018
6	rs117852001	109068620	0.82	0.36720095628419	0.87	0.259919603286658	0.290328893530568	0.670844119883332	0.0028	0.003	0.0238	0.1452	0.0101	0.1743	0.1823	0.0072	0.0016	0.0131	0.0086	0.0176	0.0036	0.0123	0.0158	0.1558	0.1422	0.0029	0.0023	0.006	0.0087	0.0177	0.0091	0.0153	0.0114	0.0018
6	rs17313253	109072289	0.82	0.36720095628419	0.87	0.259919603286658	0.248137084258483	0.622992659857389	0.0027	0.0029	0.0238	0.1466	0.01	0.1749	0.1822	0.007	0.0015	0.0129	0.0086	0.0176	0.0034	0.0122	0.0159	0.1553	0.1424	0.0028	0.0022	0.0058	0.0087	0.0175	0.0091	0.0156	0.0111	0.0017
6	rs62428941	109072433	0.82	0.36720095628419	0.87	0.259919603286658	0.244677855427234	0.619523954200457	0.0027	0.0029	0.0238	0.1467	0.0099	0.175	0.1822	0.007	0.0015	0.0129	0.0086	0.0176	0.0034	0.0122	0.0159	0.1552	0.1424	0.0028	0.0022	0.0058	0.0087	0.0174	0.0091	0.0156	0.0111	0.0017
6	rs505556	109073035	0.82	0.36720095628419	0.87	0.259919603286658	0.227363354785425	0.606413463282001	0.0027	0.0029	0.0238	0.1476	0.0099	0.1752	0.1822	0.0069	0.0015	0.0129	0.0086	0.0176	0.0033	0.0122	0.0159	0.155	0.1425	0.0028	0.0022	0.0058	0.0086	0.0173	0.0091	0.0157	0.011	0.0017
6	rs79313982	109073121	0.82	0.36720095628419	0.87	0.259919603286658	0.224816447230967	0.609001476975762	0.0027	0.0029	0.0238	0.1476	0.0099	0.1752	0.1822	0.0069	0.0015	0.0129	0.0086	0.0176	0.0033	0.0122	0.0159	0.155	0.1425	0.0028	0.0022	0.0058	0.0086	0.0173	0.0091	0.0157	0.011	0.0017
6	rs77794559	109073466	0.82	0.36720095628419	0.87	0.259919603286658	0.216618863215113	0.581674842469676	0.0027	0.0029	0.0238	0.1479	0.0098	0.1753	0.1821	0.0069	0.0015	0.0128	0.0086	0.0176	0.0032	0.0121	0.016	0.1549	0.1425	0.0028	0.0022	0.0058	0.0087	0.0171	0.0091	0.0158	0.011	0.0017
6	rs565050	109074947	0.82	0.36720095628419	0.87	0.259919603286658	0.204977784870114	0.545251073486137	0.0027	0.0029	0.0239	0.1482	0.0098	0.1753	0.1818	0.0069	0.0015	0.0128	0.0086	0.0177	0.0032	0.0121	0.0161	0.1548	0.1427	0.0028	0.0022	0.0058	0.0087	0.0169	0.009	0.016	0.0109	0.0017
6	rs522731	109078637	0.82	0.36720095628419	0.87	0.259919603286658	0.186731292640447	0.455119953789333	0.0026	0.0028	0.0241	0.1481	0.0097	0.177	0.1815	0.0068	0.0015	0.0122	0.0085	0.0177	0.003	0.0118	0.0162	0.1549	0.1434	0.0027	0.0021	0.0058	0.0091	0.0164	0.0089	0.0162	0.0104	0.0016
6	rs566575	109081597	0.81	0.411214762386647	0.87	0.259919603286658	0.209670789558794	0.309461137839901	0.0024	0.0027	0.0242	0.1462	0.0094	0.1809	0.1824	0.0065	0.0014	0.0118	0.008	0.0179	0.0025	0.0113	0.0158	0.1556	0.1443	0.0025	0.0018	0.0057	0.0097	0.0161	0.0086	0.0165	0.0094	0.0015
6	rs497961	109085636	0.81	0.411214762386647	0.87	0.259919603286658	0.231530861859144	0.273057568878456	0.0023	0.0027	0.0243	0.1464	0.0094	0.1805	0.1826	0.0064	0.0014	0.0114	0.008	0.0183	0.0024	0.0113	0.0158	0.1559	0.1444	0.0025	0.0018	0.0057	0.0097	0.0166	0.0086	0.0162	0.0093	0.0015
6	rs518460	109086668	0.81	0.411214762386647	0.87	0.259919603286658	0.233014284024134	0.266266994424014	0.0023	0.0027	0.0243	0.1464	0.0094	0.1806	0.1827	0.0064	0.0014	0.0113	0.0079	0.0183	0.0024	0.0113	0.0158	0.1558	0.1445	0.0025	0.0018	0.0057	0.0097	0.0165	0.0086	0.0162	0.0092	0.0015
6	rs1146229	109099027	0.81	0.411214762386647	0.87	0.259919603286658	0.223113573697879	0.219850814886909	0.0022	0.0026	0.0244	0.1457	0.0092	0.1814	0.1831	0.0065	0.0014	0.0112	0.0076	0.0182	0.0024	0.0111	0.0155	0.1557	0.1456	0.0025	0.0017	0.0057	0.01	0.0164	0.0085	0.0163	0.009	0.0014
6	rs76553218	109103951	0.81	0.411214762386647	0.87	0.259919603286658	0.245157921894184	0.210216168616924	0.0022	0.0026	0.0243	0.1456	0.0092	0.1813	0.1829	0.0065	0.0014	0.011	0.0074	0.0183	0.0024	0.0111	0.0154	0.1564	0.1457	0.0025	0.0017	0.0057	0.0101	0.0167	0.0084	0.0163	0.0089	0.0014
6	rs35711192	109104798	0.81	0.411214762386647	0.88	0.230271256315472	0.253664991396818	0.206508097723319	0.0022	0.0026	0.0242	0.1456	0.0092	0.1813	0.1829	0.0065	0.0014	0.011	0.0074	0.0183	0.0023	0.0112	0.0153	0.1566	0.1457	0.0025	0.0017	0.0057	0.0101	0.0168	0.0084	0.0163	0.0089	0.0014
6	rs560188	109107768	0.81	0.411214762386647	0.9	0.178319663885856	0.301935302935984	0.191074709385667	0.0022	0.0025	0.0241	0.1455	0.0091	0.1812	0.1826	0.0064	0.0014	0.0109	0.0072	0.0184	0.0023	0.0112	0.0152	0.1574	0.1458	0.0025	0.0016	0.0057	0.0102	0.0171	0.0083	0.0163	0.0089	0.0013
6	rs6940755	109113300	0.81	0.411214762386647	0.91	0.155803491158275	0.293544657300315	0.187791323970311	0.0022	0.0025	0.0242	0.1453	0.0091	0.1811	0.1825	0.0064	0.0014	0.0109	0.0071	0.0184	0.0022	0.0112	0.0152	0.1575	0.146	0.0025	0.0017	0.0057	0.0102	0.017	0.0083	0.0163	0.0089	0.0015
6	rs10484253	109118490	0.81	0.411214762386647	0.92	0.135444945858012	0.299497351701835	0.183207028072746	0.0022	0.0025	0.0243	0.1453	0.0091	0.1811	0.1825	0.0064	0.0014	0.0108	0.0071	0.0184	0.0022	0.0111	0.0152	0.1576	0.1461	0.0025	0.0017	0.0057	0.0102	0.017	0.0083	0.0163	0.0088	0.0015
6	rs490798	109118765	0.81	0.411214762386647	0.92	0.135444945858012	0.30056875841534	0.182294833329687	0.0022	0.0025	0.0243	0.1453	0.0091	0.1811	0.1825	0.0064	0.0014	0.0108	0.0071	0.0184	0.0022	0.0111	0.0152	0.1576	0.1461	0.0025	0.0017	0.0057	0.0102	0.017	0.0083	0.0163	0.0088	0.0015
6	rs9384688	109132221	0.8	0.458652199356866	0.92	0.135444945858012	0.272494776224492	0.126036861781843	0.0018	0.0023	0.0249	0.1461	0.0087	0.1828	0.1819	0.0059	0.0012	0.0101	0.0065	0.0181	0.0015	0.0105	0.0159	0.1583	0.1476	0.0022	0.0013	0.0056	0.0103	0.0169	0.008	0.0175	0.0084	0.0013
6	rs492826	109133000	0.8	0.458652199356866	0.92	0.135444945858012	0.264283225227582	0.127014223747842	0.0018	0.0023	0.025	0.1461	0.0087	0.1828	0.1819	0.0059	0.0012	0.0101	0.0065	0.0181	0.0015	0.0105	0.0159	0.1583	0.1476	0.0021	0.0013	0.0056	0.0103	0.0169	0.008	0.0175	0.0084	0.0013
6	rs12209602	109145305	0.8	0.458652199356866	0.92	0.135444945858012	0.249898759031786	0.116592212938476	0.0017	0.0023	0.0253	0.1464	0.0086	0.1828	0.1823	0.0057	0.0012	0.01	0.0064	0.0181	0.0013	0.0105	0.0164	0.158	0.1478	0.002	0.0012	0.0056	0.0104	0.0169	0.0079	0.0176	0.0083	0.0011
6	rs1270318	109147791	0.8	0.458652199356866	0.92	0.135444945858012	0.262512169656966	0.115045199489055	0.0017	0.0022	0.0254	0.1465	0.0086	0.1828	0.1824	0.0057	0.0012	0.0101	0.0063	0.0181	0.0012	0.0105	0.0165	0.158	0.1477	0.0017	0.0011	0.0056	0.0104	0.0169	0.0079	0.0177	0.0083	0.0011
6	rs78244074	109149871	0.81	0.411214762386647	0.92	0.135444945858012	0.261470732624074	0.109440447081731	0.0017	0.0022	0.0255	0.1464	0.0085	0.183	0.1825	0.0057	0.0012	0.01	0.0062	0.0181	0.0012	0.0104	0.0167	0.1581	0.1479	0.0016	0.0011	0.0055	0.0105	0.0169	0.0079	0.0176	0.0083	0.001
6	rs9398175	109155545	0.81	0.411214762386647	0.92	0.135444945858012	0.285516982638375	0.092731380121171	0.0015	0.0021	0.0258	0.1464	0.0085	0.1836	0.1826	0.0056	0.0011	0.0097	0.0059	0.0181	0.0011	0.0101	0.0171	0.1585	0.1487	0.0015	0.001	0.0055	0.0108	0.0168	0.0077	0.0174	0.008	9e-04
6	rs2848598	109158405	0.81	0.411214762386647	0.92	0.135444945858012	0.279949658754849	0.0936794640491989	0.0015	0.0021	0.0258	0.1465	0.0085	0.1836	0.1827	0.0055	0.0011	0.0097	0.0059	0.0181	0.001	0.0101	0.0171	0.1585	0.1489	0.0014	9e-04	0.0055	0.0109	0.0168	0.0077	0.0174	0.0079	9e-04
6	rs78369186	109160436	0.81	0.411214762386647	0.92	0.135444945858012	0.284569230978131	0.0938378485077095	0.0014	0.0021	0.0258	0.1466	0.0085	0.1837	0.1828	0.0056	0.001	0.0096	0.0059	0.0181	9e-04	0.0101	0.0171	0.1585	0.1491	0.0013	9e-04	0.0055	0.0109	0.0168	0.0077	0.0173	0.0079	9e-04
6	rs1260751	109162168	0.81	0.411214762386647	0.92	0.135444945858012	0.289372626546427	0.0931259515421921	0.0014	0.002	0.0259	0.1467	0.0086	0.1837	0.1828	0.0056	0.001	0.0096	0.0058	0.0181	9e-04	0.01	0.0171	0.1585	0.1492	0.0013	9e-04	0.0055	0.011	0.0168	0.0076	0.0173	0.0078	8e-04
6	rs116928432	109162974	0.81	0.411214762386647	0.92	0.135444945858012	0.287941385616284	0.0924949556582326	0.0014	0.002	0.0259	0.1467	0.0086	0.1837	0.1828	0.0056	0.001	0.0096	0.0058	0.0181	9e-04	0.01	0.0171	0.1585	0.1493	0.0013	9e-04	0.0055	0.011	0.0168	0.0076	0.0173	0.0078	8e-04
6	rs75705221	109170256	0.81	0.411214762386647	0.92	0.135444945858012	0.304334663283618	0.0866626688665699	0.0015	0.002	0.0259	0.1469	0.0087	0.1835	0.1828	0.0056	0.001	0.0095	0.0056	0.0181	0.001	0.01	0.017	0.1584	0.1495	0.0012	8e-04	0.0055	0.0111	0.0167	0.0077	0.0173	0.0077	8e-04
6	rs118080771	109171871	0.81	0.411214762386647	0.92	0.135444945858012	0.306793355832913	0.0856672111235445	0.0015	0.002	0.0259	0.1469	0.0088	0.1835	0.1828	0.0056	0.001	0.0095	0.0056	0.0181	0.001	0.01	0.017	0.1584	0.1495	0.0011	8e-04	0.0055	0.0112	0.0167	0.0077	0.0173	0.0076	8e-04
6	rs17069933	109173508	0.81	0.411214762386647	0.92	0.135444945858012	0.320250781213576	0.0840689375782161	0.0016	0.002	0.0259	0.147	0.0088	0.1834	0.1828	0.0056	9e-04	0.0095	0.0055	0.018	0.001	0.01	0.017	0.1583	0.1496	0.0011	8e-04	0.0055	0.0112	0.0167	0.0077	0.0173	0.0076	8e-04
6	rs74851924	109184613	0.81	0.411214762386647	0.92	0.135444945858012	0.332107935169347	0.0827839899811906	0.0016	0.002	0.0259	0.147	0.0088	0.1834	0.1828	0.0056	9e-04	0.0095	0.0055	0.018	0.001	0.01	0.017	0.1583	0.1497	0.0011	8e-04	0.0055	0.0113	0.0167	0.0077	0.0173	0.0075	8e-04
6	rs2768541	109185029	0.81	0.411214762386647	0.92	0.135444945858012	0.332159309463803	0.0827839899811906	0.0016	0.002	0.0259	0.147	0.0088	0.1834	0.1828	0.0056	9e-04	0.0095	0.0055	0.018	0.001	0.01	0.017	0.1583	0.1497	0.0011	8e-04	0.0055	0.0113	0.0167	0.0077	0.0173	0.0075	8e-04
6	rs9386758	109197379	0.81	0.411214762386647	0.92	0.135444945858012	0.342778325310586	0.0822572181755954	0.0016	0.002	0.026	0.1473	0.0089	0.1833	0.1831	0.0056	9e-04	0.0095	0.0055	0.018	0.001	0.0099	0.017	0.1582	0.1498	0.0011	8e-04	0.0055	0.0112	0.0166	0.0077	0.0173	0.0072	8e-04
6	rs72933315	109197708	0.81	0.411214762386647	0.92	0.135444945858012	0.344922936542028	0.0823323880694233	0.0016	0.002	0.026	0.1473	0.0089	0.1833	0.1831	0.0056	9e-04	0.0095	0.0055	0.018	0.001	0.0099	0.017	0.1582	0.1498	0.0011	8e-04	0.0055	0.0112	0.0166	0.0077	0.0173	0.0072	8e-04
6	rs117427654	109198089	0.81	0.411214762386647	0.92	0.135444945858012	0.346864258554247	0.0820318751212561	0.0016	0.002	0.026	0.1473	0.0089	0.1833	0.1831	0.0056	9e-04	0.0095	0.0055	0.018	0.001	0.0099	0.017	0.1582	0.1498	0.0011	8e-04	0.0055	0.0112	0.0166	0.0077	0.0173	0.0072	8e-04
6	rs17316116	109201129	0.81	0.411214762386647	0.92	0.135444945858012	0.361361809081043	0.0808342760944891	0.0016	0.002	0.026	0.1474	0.0089	0.1833	0.1833	0.0056	9e-04	0.0095	0.0055	0.018	0.001	0.0099	0.0171	0.1583	0.1498	0.0011	8e-04	0.0055	0.0112	0.0166	0.0077	0.0173	0.0071	8e-04
6	rs79785827	109202532	0.81	0.411214762386647	0.91	0.155803491158275	0.363996232690951	0.0817318068571982	0.0016	0.002	0.026	0.1474	0.0089	0.1834	0.1833	0.0056	9e-04	0.0095	0.0055	0.018	0.001	0.0099	0.0171	0.1583	0.1498	0.0011	8e-04	0.0055	0.0112	0.0166	0.0077	0.0173	0.0071	8e-04
6	rs9398176	109205817	0.81	0.411214762386647	0.91	0.155803491158275	0.36842677795827	0.0822572181755954	0.0016	0.002	0.026	0.1474	0.0089	0.1834	0.1833	0.0056	8e-04	0.0095	0.0055	0.018	0.001	0.0099	0.0171	0.1583	0.1497	0.0011	8e-04	0.0055	0.0112	0.0166	0.0077	0.0173	0.0071	8e-04
6	rs60382575	109208908	0.81	0.411214762386647	0.92	0.135444945858012	0.356175675645704	0.0821820760467997	0.0016	0.002	0.026	0.1475	0.0087	0.1834	0.1832	0.0056	8e-04	0.0095	0.0056	0.0181	0.001	0.01	0.0171	0.1583	0.1498	0.0011	8e-04	0.0054	0.0112	0.0166	0.0077	0.0173	0.0071	8e-04
6	rs2806369	109209701	0.81	0.411214762386647	0.92	0.135444945858012	0.356442060703167	0.0822572181755954	0.0016	0.002	0.026	0.1475	0.0087	0.1834	0.1832	0.0056	8e-04	0.0095	0.0056	0.0181	0.001	0.01	0.0171	0.1583	0.1498	0.0011	8e-04	0.0054	0.0112	0.0166	0.0077	0.0173	0.0071	8e-04
6	rs17069967	109221245	0.81	0.411214762386647	0.92	0.135444945858012	0.342726104233806	0.0824828111152438	0.0016	0.002	0.026	0.1475	0.0088	0.1832	0.1833	0.0056	8e-04	0.0096	0.0056	0.0181	0.001	0.01	0.0171	0.1581	0.1499	0.0011	8e-04	0.0054	0.0112	0.0166	0.0077	0.0173	0.0071	9e-04
6	rs2806371	109221846	0.81	0.411214762386647	0.92	0.135444945858012	0.348811212016776	0.0818817853667275	0.0016	0.002	0.0261	0.1474	0.0088	0.1832	0.1833	0.0057	8e-04	0.0095	0.0056	0.0181	0.001	0.01	0.0171	0.158	0.1498	0.0011	8e-04	0.0054	0.0112	0.0167	0.0077	0.0173	0.0071	9e-04
6	rs75759293	109223124	0.81	0.411214762386647	0.92	0.135444945858012	0.337110504463159	0.0804614915184349	0.0017	0.002	0.0261	0.1474	0.0088	0.183	0.183	0.0057	6e-04	0.0096	0.0057	0.0181	0.001	0.01	0.0171	0.1578	0.1498	0.0013	9e-04	0.0054	0.0112	0.0167	0.0077	0.0173	0.0071	8e-04
6	rs11961585	109223931	0.81	0.411214762386647	0.92	0.135444945858012	0.337214059504428	0.0809089168701184	0.0017	0.002	0.0261	0.1474	0.0088	0.183	0.183	0.0057	6e-04	0.0096	0.0057	0.0181	0.001	0.01	0.0171	0.1578	0.1498	0.0014	9e-04	0.0055	0.0112	0.0167	0.0077	0.0173	0.0071	8e-04
6	rs9374055	109228739	0.81	0.411214762386647	0.92	0.135444945858012	0.33519771766597	0.0806105214512356	0.0017	0.002	0.0261	0.1474	0.0088	0.183	0.183	0.0057	6e-04	0.0096	0.0057	0.0181	0.001	0.01	0.0171	0.1578	0.1498	0.0014	9e-04	0.0055	0.0112	0.0167	0.0077	0.0173	0.0071	8e-04
6	rs41287538	109229243	0.81	0.411214762386647	0.92	0.135444945858012	0.334991268863132	0.0806105214512356	0.0017	0.002	0.0261	0.1474	0.0088	0.183	0.183	0.0057	6e-04	0.0096	0.0057	0.0181	0.001	0.01	0.0171	0.1578	0.1498	0.0014	9e-04	0.0055	0.0112	0.0167	0.0077	0.0173	0.0071	8e-04
6	rs9374056	109231856	0.81	0.411214762386647	0.92	0.135444945858012	0.334991268863132	0.0802381565494411	0.0017	0.002	0.0261	0.1474	0.0088	0.183	0.183	0.0057	6e-04	0.0096	0.0057	0.0181	0.001	0.01	0.0171	0.1578	0.1498	0.0014	9e-04	0.0055	0.0112	0.0167	0.0077	0.0173	0.0071	8e-04
6	rs11153136	109233725	0.81	0.411214762386647	0.91	0.155803491158275	0.33426921910652	0.0800894066322641	0.0017	0.002	0.0261	0.1474	0.0088	0.183	0.183	0.0057	6e-04	0.0096	0.0057	0.0181	0.001	0.01	0.0171	0.1578	0.1498	0.0014	9e-04	0.0055	0.0112	0.0167	0.0077	0.0173	0.0071	8e-04
6	rs9400253	109235180	0.81	0.411214762386647	0.91	0.155803491158275	0.336230953881453	0.0799407688518191	0.0017	0.002	0.0261	0.1475	0.0088	0.1831	0.183	0.0057	6e-04	0.0096	0.0057	0.0181	0.001	0.01	0.017	0.1578	0.1498	0.0014	9e-04	0.0054	0.0112	0.0167	0.0077	0.0173	0.0071	8e-04
6	rs12173940	109235696	0.81	0.411214762386647	0.9	0.178319663885856	0.335972489818134	0.0798664920361935	0.0017	0.002	0.0261	0.1475	0.0088	0.1831	0.183	0.0057	6e-04	0.0096	0.0057	0.0181	0.001	0.01	0.017	0.1578	0.1498	0.0014	9e-04	0.0054	0.0112	0.0167	0.0077	0.0173	0.0071	8e-04
6	rs9374059	109236760	0.81	0.411214762386647	0.9	0.178319663885856	0.334320767205999	0.0797922432827434	0.0017	0.002	0.0261	0.1475	0.0088	0.1831	0.183	0.0057	6e-04	0.0096	0.0057	0.0181	0.001	0.01	0.017	0.1578	0.1498	0.0014	9e-04	0.0054	0.0112	0.0167	0.0077	0.0173	0.0071	8e-04
6	rs75542313	109238068	0.81	0.411214762386647	0.9	0.178319663885856	0.332159309463803	0.0573325947688789	0.0015	0.002	0.0261	0.1466	0.0087	0.1822	0.1834	0.0076	7e-04	0.0095	0.0056	0.018	0.0011	0.0099	0.0169	0.1592	0.149	0.0014	9e-04	0.0054	0.0112	0.0166	0.0077	0.0171	0.0071	8e-04
6	rs117731357	109238109	0.81	0.411214762386647	0.9	0.178319663885856	0.332262070472913	0.0573325947688789	0.0015	0.002	0.0261	0.1466	0.0087	0.1822	0.1834	0.0076	7e-04	0.0095	0.0056	0.018	0.0011	0.0099	0.0169	0.1592	0.149	0.0014	9e-04	0.0054	0.0112	0.0166	0.0077	0.0171	0.0071	8e-04
6	rs117009710	109238630	0.81	0.411214762386647	0.9	0.178319663885856	0.332827552007166	0.0572679468469331	0.0015	0.002	0.0261	0.1466	0.0087	0.1822	0.1834	0.0076	7e-04	0.0095	0.0056	0.018	0.0011	0.0099	0.0169	0.1592	0.149	0.0014	9e-04	0.0054	0.0112	0.0166	0.0077	0.0171	0.0071	8e-04
6	rs118032008	109238699	0.81	0.411214762386647	0.9	0.178319663885856	0.332981861165918	0.0573325947688789	0.0015	0.002	0.0261	0.1466	0.0087	0.1822	0.1834	0.0076	7e-04	0.0095	0.0056	0.018	0.0011	0.0099	0.0169	0.1592	0.149	0.0014	9e-04	0.0054	0.0112	0.0166	0.0077	0.0171	0.0071	8e-04
6	rs9400254	109239581	0.81	0.411214762386647	0.9	0.178319663885856	0.335094484994849	0.05739727393325	0.0015	0.002	0.0261	0.1466	0.0087	0.1822	0.1834	0.0076	7e-04	0.0095	0.0056	0.018	0.0011	0.0099	0.0169	0.1592	0.149	0.0014	9e-04	0.0054	0.0112	0.0166	0.0077	0.0171	0.0071	8e-04
6	rs13219800	109240562	0.81	0.411214762386647	0.9	0.178319663885856	0.33659297714562	0.05739727393325	0.0015	0.002	0.0261	0.1466	0.0087	0.1823	0.1833	0.0076	7e-04	0.0095	0.0056	0.018	0.0011	0.0099	0.0169	0.1592	0.149	0.0014	9e-04	0.0054	0.0112	0.0166	0.0077	0.0171	0.0071	8e-04
6	rs74342941	109248854	0.81	0.411214762386647	0.9	0.178319663885856	0.315831253067703	0.0456808493126426	0.0014	0.002	0.026	0.1465	0.0087	0.1817	0.1828	0.0078	7e-04	0.0095	0.0056	0.0183	0.0011	0.0098	0.017	0.1591	0.1488	0.0014	9e-04	0.0057	0.0119	0.0166	0.0078	0.0171	0.0071	8e-04
6	rs116869726	109248880	0.81	0.411214762386647	0.9	0.178319663885856	0.304727350743801	0.0408232272498776	0.0014	0.002	0.0259	0.1464	0.0087	0.1816	0.1828	0.0078	7e-04	0.0095	0.0056	0.0183	0.0011	0.0098	0.0169	0.1588	0.1488	0.0014	9e-04	0.0057	0.0126	0.0166	0.0078	0.017	0.0071	8e-04
6	rs117262000	109249206	0.81	0.411214762386647	0.9	0.178319663885856	0.30521858694125	0.0408232272498776	0.0014	0.002	0.0259	0.1464	0.0087	0.1816	0.1828	0.0078	7e-04	0.0095	0.0056	0.0183	0.0011	0.0098	0.0169	0.1588	0.1488	0.0014	9e-04	0.0057	0.0126	0.0166	0.0078	0.017	0.0071	8e-04
6	rs74491590	109250014	0.81	0.411214762386647	0.9	0.178319663885856	0.30571024180909	0.0408232272498776	0.0014	0.002	0.0259	0.1464	0.0087	0.1816	0.1828	0.0078	7e-04	0.0095	0.0056	0.0183	0.0011	0.0098	0.0169	0.1588	0.1489	0.0014	9e-04	0.0057	0.0126	0.0166	0.0078	0.017	0.0071	8e-04
6	rs73762607	109250024	0.81	0.411214762386647	0.9	0.178319663885856	0.30571024180909	0.0408232272498776	0.0014	0.002	0.0259	0.1464	0.0087	0.1816	0.1828	0.0078	7e-04	0.0095	0.0056	0.0183	0.0011	0.0098	0.0169	0.1588	0.1489	0.0014	9e-04	0.0057	0.0126	0.0166	0.0078	0.017	0.0071	8e-04
6	rs9400256	109257136	0.81	0.411214762386647	0.9	0.178319663885856	0.292630805425605	0.0393315022812754	0.0014	0.002	0.0259	0.1465	0.0087	0.1815	0.1827	0.0078	7e-04	0.0095	0.0056	0.0183	0.0011	0.0098	0.0171	0.1588	0.1489	0.0014	9e-04	0.0057	0.0126	0.0166	0.0078	0.0171	0.0071	8e-04
6	rs78499334	109257908	0.81	0.411214762386647	0.9	0.178319663885856	0.279808883335254	0.0401571546215348	0.0014	0.002	0.0259	0.1466	0.0087	0.1816	0.1827	0.0077	7e-04	0.0094	0.0056	0.0183	0.0011	0.0098	0.0171	0.1586	0.1489	0.0014	9e-04	0.0057	0.0126	0.0166	0.0078	0.0171	0.0071	8e-04
6	rs9386765	109257988	0.81	0.411214762386647	0.9	0.178319663885856	0.278684049777566	0.0402124725363554	0.0014	0.002	0.0259	0.1466	0.0087	0.1816	0.1827	0.0077	7e-04	0.0094	0.0056	0.0182	0.0011	0.0098	0.0171	0.1585	0.1489	0.0014	9e-04	0.0057	0.0126	0.0166	0.0078	0.0171	0.0071	8e-04
6	rs114730199	109260564	0.81	0.411214762386647	0.9	0.178319663885856	0.17582869338628	0.032504069343365	0.0013	0.0021	0.0261	0.1484	0.0087	0.1794	0.1818	0.008	8e-04	0.0091	0.0056	0.0184	0.0013	0.0097	0.0171	0.157	0.1496	0.0012	8e-04	0.006	0.0128	0.0165	0.0081	0.0179	0.0072	8e-04
6	rs115701555	109261557	0.81	0.411214762386647	0.9	0.178319663885856	0.174492460007706	0.0329575116390723	0.0013	0.0021	0.0261	0.1484	0.0087	0.1794	0.1818	0.008	8e-04	0.0091	0.0056	0.0184	0.0013	0.0097	0.0171	0.157	0.1496	0.0012	8e-04	0.006	0.0128	0.0165	0.0081	0.0179	0.0072	8e-04
6	rs9480897	109263617	0.81	0.411214762386647	0.9	0.178319663885856	0.174925185618742	0.0323034698908389	0.0013	0.0021	0.0261	0.1484	0.0087	0.1793	0.1818	0.008	8e-04	0.0091	0.0056	0.0184	0.0013	0.0097	0.0171	0.1569	0.1496	0.0012	8e-04	0.006	0.0128	0.0165	0.0081	0.018	0.0072	8e-04
6	rs2806356	109266255	0.81	0.411214762386647	0.9	0.178319663885856	0.178008118103187	0.0321034439921945	0.0013	0.0021	0.0262	0.1485	0.0087	0.1792	0.1817	0.008	9e-04	0.0091	0.0056	0.0184	0.0013	0.0097	0.0171	0.1569	0.1496	0.0012	8e-04	0.006	0.0128	0.0165	0.0081	0.018	0.0072	8e-04
6	rs79344722	109266911	0.81	0.411214762386647	0.9	0.178319663885856	0.176807511625055	0.0315068144255003	0.0013	0.0021	0.0262	0.1485	0.0087	0.1792	0.1817	0.008	9e-04	0.0091	0.0056	0.0184	0.0013	0.0097	0.0171	0.1568	0.1496	0.0012	9e-04	0.006	0.0128	0.0165	0.0081	0.018	0.0072	8e-04
6	rs9374060	109267773	0.81	0.411214762386647	0.9	0.178319663885856	0.17917683165397	0.0303777869732821	0.0013	0.0021	0.0262	0.1485	0.0087	0.1791	0.1816	0.008	0.001	0.0091	0.0056	0.0184	0.0013	0.0097	0.0171	0.1568	0.1496	0.0012	9e-04	0.006	0.0128	0.0165	0.0081	0.018	0.0072	8e-04
6	rs2798641	109268050	0.81	0.411214762386647	0.9	0.178319663885856	0.174997366974762	0.0285072563271457	0.0014	0.0022	0.0263	0.1484	0.0087	0.1789	0.1815	0.008	0.0011	0.0091	0.0056	0.0183	0.0015	0.0097	0.0171	0.1567	0.1495	0.0012	9e-04	0.006	0.0128	0.0164	0.0081	0.018	0.0072	0.001
6	rs2768552	109270551	0.81	0.411214762386647	0.9	0.178319663885856	0.230558902591652	0.0320535272151164	0.0015	0.0023	0.0263	0.148	0.0087	0.1773	0.1809	0.008	0.0013	0.0094	0.0056	0.0187	0.0016	0.0096	0.017	0.1591	0.149	0.0013	0.001	0.0059	0.0124	0.0164	0.0081	0.018	0.0072	0.001
6	rs2768551	109270656	0.81	0.411214762386647	0.9	0.178319663885856	0.218990525964275	0.0329575116390723	0.0015	0.0023	0.0263	0.1483	0.0087	0.1773	0.1809	0.0083	0.0013	0.0094	0.0056	0.0186	0.0015	0.0096	0.0169	0.159	0.1491	0.0013	0.001	0.0059	0.0124	0.0163	0.0081	0.018	0.0072	0.001
6	rs117876211	109271931	0.81	0.411214762386647	0.9	0.178319663885856	0.167935142502538	0.0417752375034905	0.0015	0.0023	0.0265	0.1484	0.0087	0.1774	0.181	0.0083	0.0014	0.0097	0.0061	0.0185	0.0014	0.0096	0.0167	0.1583	0.1492	0.0013	0.001	0.0059	0.0124	0.016	0.0079	0.0181	0.0072	9e-04
6	rs72935144	109272906	0.81	0.411214762386647	0.87	0.259919603286658	0.159909578894216	0.0431930576895719	0.0015	0.0023	0.0267	0.1486	0.0087	0.1774	0.1811	0.0083	0.0014	0.0096	0.0061	0.0185	0.0014	0.0096	0.0166	0.1577	0.1494	0.0013	0.001	0.0059	0.0124	0.016	0.0078	0.0182	0.0072	8e-04
6	rs73514358	109274055	0.81	0.411214762386647	0.86	0.29215087580064	0.15241331018801	0.0487110428796744	0.0015	0.0023	0.0265	0.1486	0.0086	0.1775	0.1811	0.0083	0.0014	0.0096	0.0061	0.0185	0.0014	0.0096	0.0166	0.1578	0.1496	0.0013	0.001	0.0059	0.0125	0.0159	0.0078	0.0182	0.0071	8e-04
6	rs61741720	109274276	0.81	0.411214762386647	0.86	0.29215087580064	0.150489762160513	0.049375805486924	0.0015	0.0023	0.0265	0.1486	0.0086	0.1775	0.1811	0.0083	0.0014	0.0096	0.0061	0.0185	0.0014	0.0096	0.0166	0.1578	0.1497	0.0013	0.001	0.0059	0.0125	0.0159	0.0078	0.0182	0.0071	8e-04
6	rs41287540	109274418	0.81	0.411214762386647	0.86	0.29215087580064	0.14894163135494	0.0484702906443168	0.0015	0.0023	0.0264	0.1486	0.0086	0.1775	0.1811	0.0083	0.0014	0.0096	0.0061	0.0185	0.0014	0.0095	0.0166	0.1578	0.1497	0.0013	0.001	0.0059	0.0125	0.0159	0.0078	0.0182	0.0071	8e-04
6	rs2806357	109275038	0.81	0.411214762386647	0.86	0.29215087580064	0.146068519890446	0.0476914650292326	0.0015	0.0023	0.0263	0.1486	0.0086	0.1776	0.1811	0.0082	0.0014	0.0095	0.006	0.0185	0.0014	0.0095	0.0165	0.1579	0.1499	0.0013	0.001	0.0059	0.0125	0.0159	0.0078	0.0182	0.0071	8e-04
6	rs79774757	109276400	0.82	0.36720095628419	0.86	0.29215087580064	0.106265746284155	0.0582409414677348	0.0015	0.0022	0.0262	0.1489	0.0085	0.1776	0.1813	0.0082	0.0013	0.0095	0.006	0.0184	0.0014	0.0093	0.0166	0.1574	0.1502	0.0013	0.001	0.0059	0.0124	0.016	0.0077	0.0182	0.007	8e-04
6	rs1321893	109277051	0.83	0.326509998324372	0.86	0.29215087580064	0.0500951244488598	0.0564303715929338	0.0015	0.0022	0.0259	0.1501	0.0082	0.1778	0.1821	0.008	0.0012	0.0096	0.0059	0.0183	0.0016	0.0087	0.0171	0.1555	0.1515	0.0013	9e-04	0.006	0.0119	0.0163	0.0075	0.0184	0.0068	8e-04
6	rs2806358	109277165	0.83	0.326509998324372	0.86	0.29215087580064	0.0448231436692814	0.0512087796089668	0.0015	0.0022	0.0259	0.1503	0.0082	0.1778	0.1822	0.008	0.0012	0.0097	0.0059	0.0183	0.0016	0.0086	0.0171	0.1552	0.1517	0.0013	9e-04	0.0061	0.0118	0.0163	0.0075	0.0185	0.0067	8e-04
6	rs12209480	109279211	0.83	0.326509998324372	0.86	0.29215087580064	0.0145208787972233	0.0878169919829966	0.0015	0.0021	0.0256	0.1522	0.0079	0.1778	0.1832	0.0076	0.0011	0.01	0.0056	0.0181	0.0019	0.0075	0.018	0.1521	0.1535	0.0014	7e-04	0.0062	0.0112	0.0167	0.0071	0.0188	0.0064	9e-04
6	rs956253	109288769	0.83	0.326509998324372	0.86	0.29215087580064	0.0128188054032081	0.0880485892603067	0.0015	0.0021	0.0256	0.1525	0.0078	0.1778	0.1832	0.0077	0.001	0.01	0.0055	0.018	0.0019	0.0074	0.018	0.1518	0.1538	0.0014	7e-04	0.0063	0.0111	0.0168	0.0071	0.0187	0.0064	9e-04
6	rs12191613	109289203	0.83	0.326509998324372	0.86	0.29215087580064	0.0125410931491143	0.0882804301880611	0.0015	0.0021	0.0256	0.1525	0.0078	0.1778	0.1832	0.0077	0.001	0.01	0.0055	0.018	0.0019	0.0074	0.0181	0.1518	0.1538	0.0014	7e-04	0.0063	0.0111	0.0168	0.0071	0.0187	0.0064	9e-04
6	rs6936606	109290357	0.83	0.326509998324372	0.86	0.29215087580064	0.012255862613053	0.086969890460622	0.0015	0.0021	0.0256	0.1525	0.0078	0.1778	0.1832	0.0077	0.001	0.01	0.0055	0.018	0.0019	0.0074	0.0181	0.1517	0.1538	0.0014	7e-04	0.0063	0.0111	0.0168	0.0071	0.0187	0.0064	9e-04
6	rs117107554	109290438	0.83	0.326509998324372	0.86	0.29215087580064	0.0122258070304692	0.0870467638780062	0.0015	0.0021	0.0256	0.1525	0.0078	0.1778	0.1832	0.0077	0.001	0.01	0.0055	0.018	0.0019	0.0074	0.0181	0.1517	0.1538	0.0014	7e-04	0.0063	0.0111	0.0168	0.0071	0.0187	0.0064	9e-04
6	rs6927930	109293927	0.83	0.326509998324372	0.85	0.32706018639722	0.0114692778739991	0.0899101185383723	0.0013	0.0021	0.0256	0.1525	0.0077	0.1777	0.1832	0.0077	0.001	0.01	0.0055	0.018	0.0019	0.0074	0.0181	0.1514	0.1544	0.0014	7e-04	0.0063	0.0111	0.0168	0.007	0.0187	0.0064	0.001
6	rs3734649	109294752	0.83	0.326509998324372	0.85	0.32706018639722	0.0112984953094627	0.0893655689929195	0.0013	0.0021	0.0256	0.1525	0.0077	0.1777	0.1832	0.0077	0.001	0.01	0.0055	0.018	0.0019	0.0074	0.0181	0.1514	0.1544	0.0014	7e-04	0.0063	0.0111	0.0168	0.007	0.0187	0.0064	0.001
6	rs41287542	109295120	0.83	0.326509998324372	0.85	0.32706018639722	0.0112928356606741	0.0894432810971409	0.0013	0.0021	0.0256	0.1525	0.0077	0.1777	0.1832	0.0077	0.001	0.01	0.0055	0.018	0.0019	0.0074	0.0181	0.1514	0.1544	0.0014	7e-04	0.0063	0.0111	0.0168	0.007	0.0187	0.0064	0.001
6	rs6907147	109302649	0.82	0.36720095628419	0.85	0.32706018639722	0.00746044985639112	0.0972685559221052	0.0014	0.0022	0.0255	0.1535	0.0075	0.177	0.1833	0.008	0.0011	0.0101	0.0055	0.0179	0.0019	0.0074	0.0182	0.1505	0.1547	0.0016	7e-04	0.0065	0.0108	0.0169	0.007	0.0187	0.0062	0.001
6	rs2145763	109306963	0.82	0.36720095628419	0.85	0.32706018639722	0.00743158283197075	0.0985574267252826	0.0014	0.0022	0.0255	0.1535	0.0075	0.177	0.1833	0.008	0.0011	0.0101	0.0055	0.0179	0.0019	0.0074	0.0182	0.1505	0.1547	0.0016	7e-04	0.0065	0.0108	0.0169	0.007	0.0187	0.0062	0.001
6	rs2273668	109323519	0.82	0.36720095628419	0.85	0.32706018639722	0.00751844199314	0.101726761465826	0.0014	0.0022	0.0255	0.1536	0.0074	0.177	0.1833	0.008	0.0011	0.0101	0.0054	0.0179	0.0019	0.0074	0.0182	0.1505	0.1548	0.0016	7e-04	0.0065	0.0108	0.0169	0.007	0.0187	0.0062	0.001
6	rs35079319	109330006	0.82	0.36720095628419	0.85	0.32706018639722	0.00745632073576621	0.100747415459412	0.0014	0.0022	0.0255	0.1536	0.0074	0.177	0.1833	0.008	0.0011	0.0101	0.0054	0.0179	0.0019	0.0074	0.0182	0.1505	0.1548	0.0016	7e-04	0.0065	0.0108	0.0168	0.007	0.0187	0.0062	0.001
6	rs117525840	109340765	0.82	0.36720095628419	0.85	0.32706018639722	0.00567483959385259	0.0976706135565769	0.0013	0.0021	0.0256	0.1544	0.0073	0.1767	0.1835	0.0082	0.0011	0.0102	0.0053	0.0178	0.0016	0.0075	0.0182	0.1499	0.1552	0.0015	6e-04	0.0066	0.0107	0.0167	0.007	0.0186	0.0062	9e-04
6	rs62427214	109348846	0.82	0.36720095628419	0.85	0.32706018639722	0.00612259298646843	0.0958265468292413	0.0013	0.0021	0.0257	0.1545	0.0073	0.1767	0.1835	0.0082	0.0011	0.0102	0.0053	0.0178	0.0016	0.0075	0.0183	0.1498	0.1552	0.0015	6e-04	0.0067	0.0107	0.0167	0.0069	0.0186	0.0061	9e-04
6	rs117695165	109348866	0.82	0.36720095628419	0.85	0.32706018639722	0.00612259298646843	0.0958265468292413	0.0013	0.0021	0.0257	0.1545	0.0073	0.1767	0.1835	0.0082	0.0011	0.0102	0.0053	0.0178	0.0016	0.0075	0.0183	0.1498	0.1552	0.0015	6e-04	0.0067	0.0107	0.0167	0.0069	0.0186	0.0061	9e-04
6	rs72937023	109352618	0.82	0.36720095628419	0.85	0.32706018639722	0.00610842034051041	0.0966266183273808	0.0013	0.0021	0.0257	0.1545	0.0073	0.1767	0.1835	0.0082	0.0011	0.0102	0.0053	0.0178	0.0016	0.0075	0.0183	0.1498	0.1552	0.0015	6e-04	0.0067	0.0107	0.0167	0.0069	0.0186	0.0061	9e-04
6	rs111340832	109378051	0.82	0.36720095628419	0.85	0.32706018639722	0.00585078034671492	0.0972685559221052	0.0013	0.0021	0.0257	0.1546	0.0073	0.1767	0.1835	0.0082	0.0011	0.0102	0.0053	0.0178	0.0016	0.0075	0.0183	0.1497	0.1552	0.0015	6e-04	0.0067	0.0107	0.0167	0.0069	0.0186	0.0061	9e-04
6	rs62427216	109379955	0.82	0.36720095628419	0.86	0.29215087580064	0.00570163641893354	0.0943136355729378	0.0013	0.0021	0.0257	0.1546	0.0073	0.1767	0.1835	0.0082	0.0011	0.0102	0.0053	0.0178	0.0016	0.0075	0.0183	0.1497	0.1552	0.0015	6e-04	0.0067	0.0107	0.0168	0.0069	0.0186	0.0061	9e-04
6	rs720698	109380014	0.82	0.36720095628419	0.85	0.32706018639722	0.00569828145115579	0.094949494324367	0.0013	0.0021	0.0257	0.1546	0.0073	0.1767	0.1835	0.0083	0.0011	0.0102	0.0053	0.0178	0.0016	0.0075	0.0183	0.1497	0.1552	0.0015	6e-04	0.0067	0.0107	0.0168	0.0069	0.0186	0.0061	9e-04
6	rs2050310	109383659	0.82	0.36720095628419	0.86	0.29215087580064	0.0054348138617432	0.0834632620091467	0.0013	0.0021	0.0258	0.1548	0.0072	0.1766	0.1836	0.0083	0.0011	0.0102	0.0053	0.0177	0.0016	0.0075	0.0184	0.1496	0.1553	0.0015	6e-04	0.0067	0.0107	0.0168	0.0068	0.0186	0.0061	9e-04
6	rs57240677	109386309	0.82	0.36720095628419	0.86	0.29215087580064	0.00507893425318606	0.0896765788393621	0.0013	0.0021	0.0258	0.1549	0.0071	0.1766	0.1836	0.0083	0.0011	0.0102	0.0053	0.0177	0.0016	0.0075	0.0184	0.1496	0.1553	0.0015	6e-04	0.0067	0.0107	0.0168	0.0067	0.0186	0.0062	9e-04
6	rs79374607	109398257	0.82	0.36720095628419	0.86	0.29215087580064	0.00486184679235103	0.0922587702781555	0.0013	0.0021	0.0258	0.155	0.0071	0.1766	0.1836	0.0083	0.0011	0.0101	0.0053	0.0177	0.0015	0.0075	0.0183	0.1495	0.1554	0.0015	6e-04	0.0067	0.0107	0.0168	0.0067	0.0186	0.0063	9e-04
6	rs6929104	109410569	0.82	0.36720095628419	0.86	0.29215087580064	0.00489155603314796	0.0858200580892257	0.0012	0.0021	0.0258	0.1551	0.0071	0.1765	0.1836	0.0083	0.0011	0.01	0.0053	0.0177	0.0015	0.0075	0.0183	0.1495	0.1555	0.0015	6e-04	0.0067	0.0107	0.0168	0.0067	0.0186	0.0064	9e-04
6	rs117712984	109417175	0.82	0.36720095628419	0.86	0.29215087580064	0.00468942306965621	0.0880485892603067	0.0012	0.0021	0.0258	0.1551	0.0071	0.1765	0.1836	0.0083	0.0011	0.01	0.0053	0.0177	0.0015	0.0075	0.0183	0.1495	0.1555	0.0015	6e-04	0.0067	0.0107	0.0168	0.0067	0.0186	0.0064	9e-04
6	rs117323902	109419168	0.82	0.36720095628419	0.86	0.29215087580064	0.00465781275844193	0.0877398470770927	0.0012	0.0021	0.0258	0.1551	0.0071	0.1765	0.1836	0.0083	0.0011	0.01	0.0053	0.0177	0.0015	0.0075	0.0183	0.1495	0.1555	0.0015	6e-04	0.0067	0.0107	0.0168	0.0067	0.0186	0.0064	9e-04
6	rs118158530	109438992	0.82	0.36720095628419	0.86	0.29215087580064	0.0043753098251815	0.0930469842341008	0.0012	0.0021	0.0258	0.1552	0.007	0.1766	0.1836	0.0083	0.0011	0.0099	0.0051	0.0177	0.0016	0.0075	0.0183	0.1494	0.1555	0.0015	6e-04	0.0068	0.0107	0.0168	0.0067	0.0186	0.0066	9e-04
6	rs12199109	109469057	0.82	0.36720095628419	0.86	0.29215087580064	0.00418227143694162	0.0957466836223474	0.0012	0.0021	0.0258	0.1552	0.007	0.1766	0.1836	0.0084	0.0011	0.0099	0.0051	0.0176	0.0015	0.0075	0.0183	0.1493	0.1555	0.0015	6e-04	0.0068	0.0108	0.0168	0.0067	0.0186	0.0066	9e-04
6	rs61743581	109480562	0.82	0.36720095628419	0.86	0.29215087580064	0.00412985693201373	0.0959863518267054	0.0012	0.0021	0.0258	0.1552	0.007	0.1766	0.1836	0.0084	0.0011	0.0099	0.0051	0.0176	0.0015	0.0075	0.0183	0.1493	0.1555	0.0014	6e-04	0.0068	0.0108	0.0168	0.0067	0.0186	0.0066	9e-04
6	rs17070199	109484399	0.82	0.36720095628419	0.86	0.29215087580064	0.004135074999494	0.0933630123974988	0.0012	0.0021	0.0258	0.1552	0.007	0.1766	0.1836	0.0084	0.0011	0.0099	0.0051	0.0176	0.0015	0.0075	0.0183	0.1493	0.1555	0.0014	6e-04	0.0068	0.0108	0.0168	0.0067	0.0186	0.0066	9e-04
6	rs76788498	109491596	0.82	0.36720095628419	0.86	0.29215087580064	0.0041376859780899	0.0906903285761184	0.0012	0.0021	0.0258	0.1552	0.007	0.1766	0.1836	0.0084	0.0011	0.0099	0.0051	0.0176	0.0015	0.0075	0.0182	0.1493	0.1555	0.0014	6e-04	0.0068	0.0108	0.0168	0.0067	0.0186	0.0066	8e-04
6	rs78500387	109495761	0.82	0.36720095628419	0.86	0.29215087580064	0.0041376859780899	0.0897543985335138	0.0012	0.0021	0.0258	0.1552	0.007	0.1766	0.1836	0.0084	0.0011	0.0099	0.0051	0.0176	0.0015	0.0075	0.0182	0.1492	0.1555	0.0014	6e-04	0.0068	0.0108	0.0168	0.0067	0.0186	0.0066	9e-04
6	rs11962095	109500805	0.81	0.411214762386647	0.86	0.29215087580064	0.00197322137180379	0.0784605750124373	0.0012	0.0021	0.0259	0.1557	0.0069	0.1761	0.1842	0.0087	9e-04	0.0098	0.0051	0.0179	0.0015	0.0076	0.0183	0.1469	0.1556	0.0013	6e-04	0.0074	0.0112	0.0169	0.0068	0.0186	0.007	8e-04
6	rs352849	109504086	0.79	0.509607847349147	0.86	0.29215087580064	5.92800645051488e-05	0.0436512133647377	0.0013	0.0023	0.0255	0.1605	0.0061	0.1708	0.1901	0.0098	8e-04	0.0116	0.0052	0.0169	0.0014	0.0073	0.0203	0.1328	0.1585	0.0017	0.0011	0.0089	0.0119	0.017	0.0068	0.0186	0.007	9e-04
6	rs351738	109504745	0.79	0.509607847349147	0.86	0.29215087580064	6.11465310945624e-05	0.0375423738205009	0.0013	0.0023	0.0254	0.161	0.006	0.1705	0.1908	0.0099	8e-04	0.0116	0.0052	0.0168	0.0014	0.0074	0.0203	0.1319	0.1587	0.0017	0.0012	0.009	0.012	0.0168	0.0067	0.0186	0.0071	9e-04
6	rs1761608	109517706	0.79	0.509607847349147	0.86	0.29215087580064	9.43468408386058e-05	0.0184382608912496	0.0013	0.0024	0.0253	0.161	0.0059	0.1706	0.1906	0.01	0.001	0.0119	0.0053	0.0163	0.0014	0.0074	0.0203	0.1306	0.1595	0.0019	0.0013	0.0092	0.0126	0.0159	0.0071	0.0186	0.0075	8e-04
6	rs78675901	109523025	0.79	0.509607847349147	0.86	0.29215087580064	9.052680129218e-05	0.0153551385752214	0.0013	0.0024	0.0254	0.1609	0.0059	0.1706	0.1907	0.01	0.001	0.0119	0.0053	0.0161	0.0014	0.0073	0.0203	0.1307	0.1595	0.0019	0.0013	0.0092	0.0126	0.0158	0.0071	0.0185	0.0075	8e-04
6	rs352835	109523917	0.79	0.509607847349147	0.86	0.29215087580064	9.08584472080224e-05	0.015320113143656	0.0013	0.0024	0.0254	0.1609	0.0059	0.1706	0.1907	0.01	0.001	0.0119	0.0053	0.0161	0.0014	0.0073	0.0203	0.1307	0.1595	0.0019	0.0013	0.0092	0.0126	0.0158	0.0071	0.0185	0.0075	8e-04
6	rs4946947	109530766	0.79	0.509607847349147	0.86	0.29215087580064	8.69465792568053e-05	0.0160639782731499	0.0013	0.0024	0.0254	0.1609	0.0059	0.1706	0.1907	0.01	0.001	0.0119	0.0053	0.0161	0.0014	0.0073	0.0203	0.1307	0.1596	0.0019	0.0013	0.0092	0.0126	0.0158	0.0071	0.0185	0.0075	8e-04
6	rs76528775	109551407	0.79	0.509607847349147	0.86	0.29215087580064	7.76956744510244e-05	0.0145596199269337	0.0015	0.0024	0.0254	0.1611	0.0058	0.1704	0.1909	0.01	0.001	0.0119	0.0053	0.0158	0.0014	0.0073	0.0202	0.1307	0.1601	0.0019	0.0013	0.0093	0.0126	0.0155	0.0071	0.0185	0.0075	8e-04
6	rs351719	109552434	0.79	0.509607847349147	0.86	0.29215087580064	7.78895227277208e-05	0.0146964572522112	0.0015	0.0024	0.0254	0.1611	0.0058	0.1704	0.1909	0.01	0.001	0.0119	0.0053	0.0158	0.0014	0.0073	0.0202	0.1307	0.1601	0.0019	0.0013	0.0093	0.0126	0.0155	0.0071	0.0185	0.0075	8e-04
6	rs80134861	109557180	0.79	0.509607847349147	0.86	0.29215087580064	8.09476699256928e-05	0.0167154648821006	0.0015	0.0024	0.0254	0.1613	0.0058	0.1703	0.1907	0.0099	0.001	0.012	0.0052	0.0158	0.0014	0.0072	0.0202	0.1308	0.1601	0.0019	0.0013	0.0092	0.0126	0.0154	0.007	0.0184	0.0074	8e-04
6	rs6938859	109562699	0.79	0.509607847349147	0.86	0.29215087580064	0.000114501822213244	0.0154604531783686	0.0015	0.0024	0.0254	0.1616	0.0058	0.1702	0.1902	0.0099	0.001	0.0121	0.0053	0.0157	0.0014	0.0072	0.0202	0.1309	0.1601	0.002	0.0013	0.0092	0.0127	0.0154	0.007	0.0184	0.0074	8e-04
6	rs2356725	109573215	0.79	0.509607847349147	0.86	0.29215087580064	0.000167497924895169	0.0121126661705541	0.0015	0.0025	0.0254	0.1619	0.0058	0.1701	0.1898	0.0099	0.001	0.0122	0.0053	0.0157	0.0014	0.0072	0.0202	0.131	0.1602	0.002	0.0012	0.0092	0.0127	0.0154	0.007	0.0183	0.0074	8e-04
6	rs13209450	109574007	0.79	0.509607847349147	0.86	0.29215087580064	0.000166939011143982	0.0122374530174724	0.0015	0.0025	0.0254	0.1619	0.0058	0.1701	0.1898	0.0099	0.001	0.0122	0.0053	0.0157	0.0014	0.0072	0.0202	0.131	0.1602	0.002	0.0012	0.0092	0.0127	0.0154	0.007	0.0183	0.0074	8e-04
6	rs41288546	109575729	0.79	0.509607847349147	0.85	0.32706018639722	0.000175879776754945	0.0123943459075691	0.0015	0.0025	0.0254	0.162	0.0058	0.1701	0.1897	0.0099	0.001	0.0123	0.0053	0.0157	0.0014	0.0072	0.0202	0.131	0.1602	0.002	0.0012	0.0092	0.0127	0.0154	0.007	0.0183	0.0074	8e-04
6	rs77917558	109582033	0.79	0.509607847349147	0.85	0.32706018639722	0.000212604286333898	0.0109004539062345	0.0016	0.0025	0.0254	0.1621	0.0058	0.1701	0.1896	0.0099	0.001	0.0123	0.0053	0.0157	0.0014	0.0072	0.0202	0.1311	0.1602	0.002	0.0012	0.0092	0.0127	0.0154	0.007	0.0183	0.0074	8e-04
6	rs1040285	109583186	0.79	0.509607847349147	0.85	0.32706018639722	0.000217213657698806	0.010665811130143	0.0016	0.0025	0.0254	0.1621	0.0058	0.1701	0.1896	0.0099	0.001	0.0123	0.0053	0.0157	0.0014	0.0072	0.0203	0.1311	0.1602	0.002	0.0012	0.0092	0.0127	0.0154	0.007	0.0183	0.0074	8e-04
6	rs13203020	109584645	0.79	0.509607847349147	0.85	0.32706018639722	0.00018441248866336	0.0128390143694746	0.0015	0.0025	0.0254	0.1626	0.0058	0.1698	0.1898	0.0099	0.001	0.0122	0.0053	0.0156	0.0014	0.0071	0.02	0.131	0.1604	0.0021	0.0012	0.0093	0.0127	0.0153	0.007	0.0182	0.0074	8e-04
6	rs949882	109586062	0.79	0.509607847349147	0.85	0.32706018639722	0.000186242148575819	0.0123628865352196	0.0015	0.0025	0.0254	0.1626	0.0058	0.1698	0.1898	0.0099	0.001	0.0122	0.0053	0.0156	0.0013	0.0071	0.02	0.131	0.1604	0.0021	0.0012	0.0093	0.0127	0.0153	0.007	0.0182	0.0074	8e-04
6	rs4142466	109589031	0.79	0.509607847349147	0.86	0.29215087580064	0.000186242148575819	0.0123314675534143	0.0015	0.0025	0.0254	0.1626	0.0058	0.1698	0.1898	0.0099	0.001	0.0122	0.0053	0.0156	0.0013	0.0071	0.02	0.131	0.1604	0.0021	0.0012	0.0093	0.0127	0.0153	0.007	0.0182	0.0074	8e-04
6	rs13210693	109598964	0.79	0.509607847349147	0.86	0.29215087580064	0.000172791557815621	0.0122061956639571	0.0015	0.0025	0.0254	0.1626	0.0058	0.1696	0.1902	0.0099	0.001	0.0122	0.0053	0.0156	0.0013	0.0071	0.02	0.1311	0.1603	0.0021	0.0012	0.0093	0.0127	0.0152	0.007	0.0182	0.0074	8e-04
6	rs76588714	109605620	0.79	0.509607847349147	0.86	0.29215087580064	0.000178817409679106	0.011107902440145	0.0015	0.0025	0.0253	0.1628	0.0058	0.1695	0.1902	0.0099	0.001	0.0123	0.0053	0.0156	0.0014	0.0072	0.02	0.1309	0.1603	0.0021	0.0012	0.0093	0.0127	0.0153	0.007	0.0182	0.0074	8e-04
6	rs9374080	109616420	0.79	0.509607847349147	0.86	0.29215087580064	0.000192452631631539	0.0114984464347352	0.0015	0.0026	0.0252	0.1631	0.0058	0.1693	0.1902	0.0099	0.0011	0.0123	0.0052	0.0156	0.0014	0.0072	0.02	0.1306	0.1603	0.0022	0.0013	0.0093	0.0127	0.0153	0.007	0.0181	0.0074	9e-04
6	rs78351760	109621434	0.79	0.509607847349147	0.86	0.29215087580064	0.000237758712196102	0.0107534968452045	0.0015	0.0026	0.0251	0.1635	0.0058	0.169	0.1901	0.0099	0.0011	0.0123	0.0052	0.0155	0.0014	0.0071	0.02	0.1305	0.1606	0.0022	0.0013	0.0093	0.0127	0.015	0.007	0.0181	0.0073	9e-04
6	rs6927569	109621494	0.79	0.509607847349147	0.83	0.405269641990714	0.000239016692696469	0.0107242275523274	0.0015	0.0026	0.0251	0.1635	0.0058	0.169	0.1901	0.0099	0.0011	0.0123	0.0052	0.0155	0.0014	0.0071	0.02	0.1305	0.1606	0.0022	0.0013	0.0093	0.0127	0.015	0.007	0.0181	0.0073	9e-04
6	rs61692511	109628558	0.79	0.509607847349147	0.83	0.405269641990714	0.000146342533770216	0.0125522483940766	0.0015	0.0026	0.0252	0.1637	0.0058	0.1688	0.1902	0.01	0.0011	0.0123	0.0052	0.0155	0.0014	0.0071	0.0197	0.1306	0.1604	0.0022	0.0013	0.0093	0.0128	0.0152	0.007	0.0181	0.0073	9e-04
6	rs117439052	109632891	0.79	0.509607847349147	0.83	0.405269641990714	0.000125012004322488	0.0152501814833402	0.0015	0.0026	0.0252	0.1637	0.0058	0.1687	0.1902	0.01	0.0011	0.0123	0.0052	0.0155	0.0014	0.0071	0.0197	0.1305	0.1604	0.0022	0.0013	0.0093	0.0128	0.0152	0.007	0.0181	0.0073	9e-04
6	rs76906380	109636490	0.79	0.509607847349147	0.83	0.405269641990714	0.00011490724808551	0.0185150433574703	0.0015	0.0026	0.0251	0.1639	0.0058	0.1685	0.1904	0.0099	0.0011	0.0123	0.0052	0.0155	0.0014	0.0071	0.0197	0.1305	0.1605	0.0022	0.0013	0.0093	0.0128	0.0152	0.007	0.0181	0.0073	9e-04
6	rs12204356	109643725	0.79	0.509607847349147	0.83	0.405269641990714	0.00011777970211078	0.0130643109999383	0.0015	0.0027	0.025	0.1644	0.0058	0.1678	0.1908	0.0099	0.0011	0.0123	0.0052	0.0154	0.0014	0.0071	0.0196	0.1303	0.1605	0.0022	0.0013	0.0094	0.013	0.0152	0.0069	0.018	0.0074	9e-04
6	rs72933273	109644613	0.79	0.509607847349147	0.83	0.405269641990714	0.00011777970211078	0.0132264445026222	0.0015	0.0027	0.025	0.1645	0.0058	0.1677	0.1909	0.0099	0.0011	0.0123	0.0052	0.0154	0.0014	0.007	0.0196	0.1303	0.1605	0.0022	0.0013	0.0094	0.013	0.0152	0.0069	0.018	0.0074	9e-04
6	rs13220304	109652236	0.76	0.684441169424083	0.83	0.405269641990714	0.00084673713805647	0.0024114289454729	0.0013	0.0034	0.0238	0.1695	0.0057	0.1601	0.1954	0.0099	0.0011	0.0123	0.005	0.0151	0.0014	0.0066	0.0185	0.1285	0.1609	0.0024	0.0011	0.0106	0.0147	0.0156	0.0061	0.0175	0.0078	0.001
6	rs1146240	109661930	0.75	0.750298972197586	0.83	0.405269641990714	0.00274316175139236	0.00154214926628541	0.0012	0.0035	0.0234	0.1714	0.0058	0.1598	0.1962	0.0101	0.0011	0.0127	0.0052	0.0148	0.0013	0.0065	0.0185	0.1256	0.1597	0.0024	0.001	0.0112	0.015	0.0162	0.0063	0.0176	0.0079	9e-04
6	rs17599568	109664083	0.75	0.750298972197586	0.83	0.405269641990714	0.0027963574869794	0.00156283336055319	0.0012	0.0035	0.0234	0.1714	0.0058	0.1598	0.1962	0.0101	0.0011	0.0127	0.0052	0.0148	0.0013	0.0065	0.0185	0.1256	0.1597	0.0024	0.001	0.0112	0.015	0.0162	0.0063	0.0176	0.0079	9e-04
6	rs117326804	109668740	0.75	0.750298972197586	0.83	0.405269641990714	0.00305011554847772	0.00152161919750671	0.0012	0.0035	0.0234	0.1715	0.0057	0.1598	0.1962	0.0101	0.0011	0.0127	0.0052	0.0148	0.0013	0.0065	0.0185	0.1255	0.1597	0.0024	0.001	0.0112	0.015	0.0162	0.0063	0.0176	0.0079	9e-04
6	rs34292461	109673480	0.75	0.750298972197586	0.83	0.405269641990714	0.00340837317038435	0.00151141186524608	0.0012	0.0035	0.0234	0.1716	0.0057	0.1598	0.1963	0.0101	0.0011	0.0127	0.0052	0.0148	0.0013	0.0065	0.0186	0.1253	0.1596	0.0024	0.001	0.0113	0.0151	0.0163	0.0063	0.0176	0.0079	9e-04
6	rs11153174	109674055	0.75	0.750298972197586	0.83	0.405269641990714	0.00346475924764375	0.00150124297017339	0.0012	0.0035	0.0234	0.1716	0.0057	0.1598	0.1963	0.0101	0.0011	0.0127	0.0052	0.0148	0.0013	0.0065	0.0186	0.1253	0.1597	0.0024	0.001	0.0113	0.0151	0.0163	0.0063	0.0176	0.0079	9e-04
6	rs75963833	109678495	0.75	0.750298972197586	0.83	0.405269641990714	0.00373854158881241	0.00157323322417472	0.0012	0.0035	0.0233	0.1716	0.0057	0.1598	0.1963	0.0101	0.0011	0.0127	0.0052	0.0148	0.0013	0.0065	0.0186	0.1255	0.1597	0.0024	0.001	0.0112	0.0151	0.0163	0.0063	0.0176	0.0079	9e-04
6	rs1322818	109691101	0.75	0.750298972197586	0.83	0.405269641990714	0.00769872470292516	0.00189169660552258	0.0011	0.0035	0.0232	0.1717	0.0055	0.16	0.1963	0.0101	0.0011	0.0127	0.0051	0.0148	0.0012	0.0064	0.0186	0.1262	0.1599	0.0023	7e-04	0.0112	0.015	0.0164	0.0063	0.0173	0.0079	9e-04
6	rs1407620	109699359	0.75	0.750298972197586	0.83	0.405269641990714	0.00888863509901921	0.00229417623256253	0.0011	0.0036	0.0232	0.1717	0.0055	0.1601	0.1963	0.01	0.0011	0.0128	0.005	0.0148	0.0012	0.0064	0.0186	0.1265	0.1599	0.0023	7e-04	0.0112	0.015	0.0164	0.0063	0.0173	0.0079	9e-04
6	rs1271145	109705789	0.75	0.750298972197586	0.83	0.405269641990714	0.00941472274479443	0.00261403167329225	0.0011	0.0036	0.0232	0.1717	0.0055	0.16	0.1962	0.0099	0.0011	0.0128	0.005	0.0148	0.0012	0.0064	0.0186	0.1267	0.16	0.0023	7e-04	0.0113	0.015	0.0164	0.0063	0.0173	0.0079	8e-04
6	rs117965739	109706797	0.75	0.750298972197586	0.83	0.405269641990714	0.00946414480946243	0.00260024479403566	0.0011	0.0036	0.0232	0.1717	0.0055	0.16	0.1962	0.0099	0.0011	0.0128	0.005	0.0148	0.0012	0.0064	0.0186	0.1267	0.1601	0.0023	7e-04	0.0113	0.015	0.0164	0.0063	0.0173	0.0079	8e-04
6	rs75105987	109713338	0.75	0.750298972197586	0.83	0.405269641990714	0.0097851204162966	0.00271166266581082	0.0011	0.0036	0.0232	0.1717	0.0055	0.16	0.1962	0.0099	0.0011	0.0128	0.005	0.0148	0.0012	0.0064	0.0186	0.1269	0.1601	0.0023	7e-04	0.0113	0.015	0.0164	0.0063	0.0172	0.0079	8e-04
6	rs112602224	109727046	0.75	0.750298972197586	0.83	0.405269641990714	0.0117815609865875	0.00329174442220662	0.001	0.0036	0.0231	0.1718	0.0054	0.16	0.1959	0.0097	0.0011	0.0128	0.005	0.0148	0.001	0.0063	0.0187	0.1274	0.1605	0.0022	7e-04	0.0114	0.015	0.0163	0.0062	0.0172	0.0079	8e-04
6	rs112225966	109736434	0.75	0.750298972197586	0.83	0.405269641990714	0.0132089140567614	0.00369601782297999	0.001	0.0036	0.0231	0.1718	0.0054	0.16	0.1958	0.0097	0.0011	0.0128	0.005	0.0148	0.001	0.0063	0.0187	0.1277	0.1606	0.0022	7e-04	0.0115	0.0151	0.0163	0.0061	0.0172	0.0079	8e-04
6	rs9487094	109742015	0.75	0.750298972197586	0.83	0.405269641990714	0.014095527667158	0.00437762342012653	0.001	0.0036	0.0231	0.1718	0.0054	0.16	0.1958	0.0096	0.0011	0.0128	0.005	0.0148	0.001	0.0063	0.0187	0.1278	0.1607	0.0021	7e-04	0.0115	0.0151	0.0163	0.0061	0.0172	0.0079	8e-04
6	rs12200586	109746039	0.75	0.750298972197586	0.83	0.405269641990714	0.0143509662689106	0.0045437666036054	0.001	0.0036	0.0231	0.1718	0.0053	0.16	0.1957	0.0096	0.0011	0.0128	0.005	0.0147	0.001	0.0063	0.0187	0.1278	0.1607	0.0021	7e-04	0.0115	0.0151	0.0163	0.0061	0.0172	0.0079	8e-04
6	rs61318425	109748506	0.75	0.750298972197586	0.83	0.405269641990714	0.0145345358745513	0.00446951472175774	0.001	0.0036	0.0231	0.1718	0.0053	0.16	0.1957	0.0096	0.0011	0.0128	0.005	0.0147	0.001	0.0063	0.0187	0.1278	0.1607	0.0021	7e-04	0.0115	0.0151	0.0163	0.0061	0.0172	0.0079	8e-04
6	rs117202316	109749781	0.75	0.750298972197586	0.83	0.405269641990714	0.0146235388713202	0.00445105438321451	0.001	0.0036	0.0231	0.1718	0.0053	0.16	0.1957	0.0096	0.001	0.0128	0.005	0.0147	0.001	0.0063	0.0187	0.1278	0.1607	0.0021	7e-04	0.0115	0.0151	0.0163	0.0061	0.0172	0.0079	8e-04
6	rs9487100	109750410	0.75	0.750298972197586	0.85	0.32706018639722	0.0147129447332997	0.00452514204512213	0.001	0.0036	0.0231	0.1718	0.0053	0.16	0.1957	0.0096	0.001	0.0128	0.005	0.0147	0.001	0.0063	0.0187	0.1278	0.1607	0.0021	7e-04	0.0115	0.0151	0.0163	0.0061	0.0172	0.0079	8e-04
6	rs9398200	109752451	0.75	0.750298972197586	0.85	0.32706018639722	0.0150115549479432	0.00496390360833858	0.001	0.0036	0.0229	0.1718	0.0054	0.1601	0.1958	0.0096	0.001	0.0128	0.005	0.0147	0.001	0.0063	0.0187	0.1278	0.1607	0.0021	7e-04	0.0115	0.0151	0.0163	0.0061	0.0172	0.008	8e-04
6	rs72937214	109760259	0.75	0.750298972197586	0.84	0.364737902801441	0.0148651676272657	0.00473227149827644	0.001	0.0036	0.0229	0.1718	0.0054	0.1605	0.1958	0.0096	0.0011	0.0128	0.005	0.0147	0.001	0.0063	0.0187	0.1276	0.1606	0.0021	7e-04	0.0115	0.0151	0.0163	0.0061	0.0171	0.008	8e-04
6	rs1048197	109762332	0.75	0.750298972197586	0.84	0.364737902801441	0.0153217228500692	0.00492488694129684	0.001	0.0036	0.0229	0.1717	0.0055	0.1608	0.1957	0.0096	0.0011	0.0128	0.005	0.0147	0.001	0.0063	0.0187	0.1274	0.1606	0.0021	7e-04	0.0116	0.0151	0.0163	0.0061	0.0171	0.0081	8e-04
6	Affx-27440016	109764535	0.75	0.750298972197586	0.84	0.364737902801441	0.0153501526832686	0.00500308486168457	0.001	0.0036	0.0229	0.1717	0.0055	0.1608	0.1957	0.0096	0.0011	0.0128	0.005	0.0147	0.001	0.0063	0.0187	0.1274	0.1605	0.0021	7e-04	0.0116	0.0151	0.0163	0.0061	0.0171	0.0081	8e-04
6	rs72937217	109772187	0.75	0.750298972197586	0.84	0.364737902801441	0.0146853922665053	0.00520146073521423	0.001	0.0036	0.0229	0.1717	0.0055	0.161	0.1958	0.0096	0.001	0.0127	0.005	0.0147	0.001	0.0063	0.0186	0.1275	0.1606	0.002	7e-04	0.0116	0.015	0.0163	0.0061	0.0172	0.0081	8e-04
6	rs4946977	109775366	0.75	0.750298972197586	0.84	0.364737902801441	0.014357734341217	0.00532246270463347	0.001	0.0036	0.0228	0.1717	0.0055	0.1611	0.1958	0.0096	0.001	0.0127	0.005	0.0148	0.001	0.0063	0.0186	0.1275	0.1606	0.0019	7e-04	0.0116	0.015	0.0164	0.0061	0.0172	0.008	7e-04
6	rs3778477	109776058	0.75	0.750298972197586	0.84	0.364737902801441	0.0157015859841182	0.00492488694129684	0.001	0.0036	0.0228	0.1715	0.0054	0.1609	0.1957	0.0096	0.001	0.0127	0.005	0.0154	0.001	0.0063	0.0186	0.1276	0.1604	0.0019	7e-04	0.0116	0.015	0.0164	0.0061	0.0171	0.008	7e-04
6	rs1046943	109783941	0.75	0.750298972197586	0.83	0.405269641990714	0.0156221815467013	0.00480882420452878	0.001	0.0036	0.0229	0.1719	0.0054	0.161	0.1957	0.0096	0.001	0.0127	0.005	0.0153	0.001	0.0062	0.0185	0.1277	0.1602	0.0019	7e-04	0.0116	0.015	0.0164	0.0061	0.017	0.008	7e-04
6	rs2232448	109787596	0.75	0.750298972197586	0.83	0.405269641990714	0.014823537290178	0.00437762342012653	0.001	0.0036	0.0229	0.1719	0.0054	0.1611	0.1956	0.0096	0.0011	0.0127	0.005	0.0153	0.001	0.0062	0.0185	0.1277	0.1603	0.0018	7e-04	0.0115	0.015	0.0164	0.006	0.017	0.008	7e-04
6	rs117524799	109797352	0.75	0.750298972197586	0.83	0.405269641990714	0.014837404474403	0.00434115410720688	0.001	0.0035	0.0229	0.1719	0.0054	0.1612	0.1956	0.0095	0.0011	0.0127	0.005	0.0153	0.001	0.0062	0.0185	0.1277	0.1603	0.0018	7e-04	0.0115	0.015	0.0164	0.006	0.017	0.008	7e-04
6	rs2227263	109802651	0.75	0.750298972197586	0.83	0.405269641990714	0.0144187534940853	0.00430484885495879	0.001	0.0035	0.0229	0.1717	0.0054	0.1616	0.1955	0.0094	0.0011	0.0126	0.005	0.0152	0.0011	0.0061	0.0185	0.1277	0.1606	0.0017	7e-04	0.0114	0.015	0.0165	0.0059	0.0169	0.0081	8e-04
6	rs12207716	109806176	0.75	0.750298972197586	0.83	0.405269641990714	0.0146029639985824	0.00428675773911891	0.001	0.0035	0.0229	0.1717	0.0053	0.1616	0.1954	0.0094	0.0011	0.0126	0.005	0.0152	0.0011	0.0061	0.0185	0.1277	0.1606	0.0017	7e-04	0.0114	0.015	0.0165	0.0059	0.0169	0.0082	8e-04
6	rs1054607	109814411	0.75	0.750298972197586	0.83	0.405269641990714	0.0148999255778571	0.00426870762336423	0.001	0.0035	0.0228	0.1716	0.0053	0.1618	0.1954	0.0094	0.0011	0.0125	0.005	0.0152	0.0011	0.0061	0.0185	0.1277	0.1607	0.0017	7e-04	0.0114	0.015	0.0165	0.0059	0.0169	0.0082	8e-04
6	rs41288568	109814941	0.75	0.750298972197586	0.83	0.405269641990714	0.0141289438188375	0.00412578206888543	0.001	0.0035	0.0229	0.1717	0.0053	0.1618	0.1955	0.0094	0.0011	0.0125	0.005	0.0152	0.0011	0.0061	0.0186	0.1278	0.1606	0.0017	7e-04	0.0114	0.015	0.0164	0.0059	0.0169	0.0081	8e-04
6	rs75512843	109818944	0.75	0.750298972197586	0.83	0.405269641990714	0.0142699337353348	0.00425069850254031	0.001	0.0035	0.0228	0.1717	0.0053	0.1618	0.1955	0.0094	0.0011	0.0125	0.005	0.0152	0.0011	0.0061	0.0186	0.1278	0.1606	0.0017	7e-04	0.0114	0.015	0.0164	0.0059	0.0169	0.008	8e-04
6	rs78178338	109826240	0.75	0.750298972197586	0.83	0.405269641990714	0.0144391358493	0.00410810071452174	0.001	0.0035	0.0227	0.1718	0.0053	0.1619	0.1955	0.0094	0.0011	0.0125	0.005	0.0153	0.0011	0.0061	0.0186	0.1278	0.1606	0.0017	7e-04	0.0114	0.015	0.0164	0.0059	0.017	0.008	8e-04
6	rs2277114	109827716	0.75	0.750298972197586	0.82	0.448736318624531	0.0145961104731106	0.00416126763765552	0.001	0.0035	0.0227	0.1718	0.0053	0.1619	0.1955	0.0094	0.0011	0.0125	0.005	0.0153	0.0011	0.0061	0.0186	0.1278	0.1606	0.0017	7e-04	0.0114	0.015	0.0164	0.0059	0.017	0.008	8e-04
6	rs17070666	109837229	0.75	0.750298972197586	0.82	0.448736318624531	0.0140821776392307	0.00414350437471257	9e-04	0.0035	0.0226	0.1719	0.0053	0.162	0.1955	0.0094	0.0011	0.0125	0.005	0.0153	0.0011	0.0061	0.0186	0.1279	0.1604	0.0017	7e-04	0.0114	0.015	0.0165	0.0059	0.017	0.008	8e-04
6	rs17608956	109838656	0.75	0.750298972197586	0.82	0.448736318624531	0.0140555057330229	0.00416126763765552	9e-04	0.0035	0.0226	0.1719	0.0053	0.162	0.1955	0.0094	0.0011	0.0124	0.005	0.0153	0.0011	0.0061	0.0186	0.1279	0.1604	0.0017	7e-04	0.0114	0.0151	0.0165	0.006	0.017	0.008	8e-04
6	rs942923	109853446	0.75	0.750298972197586	0.81	0.49521423796015	0.0139757149395954	0.00471323609573375	9e-04	0.0035	0.0226	0.172	0.0053	0.162	0.1955	0.0093	0.001	0.0124	0.005	0.0153	0.0011	0.006	0.0186	0.1279	0.1604	0.0017	7e-04	0.0114	0.0151	0.0165	0.006	0.017	0.008	8e-04
6	rs10499052	109885475	0.75	0.750298972197586	0.81	0.49521423796015	0.0121359710988292	0.00458113892261047	9e-04	0.0035	0.0225	0.1721	0.0054	0.1619	0.1955	0.0093	0.001	0.0122	0.005	0.0153	0.0012	0.006	0.0186	0.1279	0.1606	0.0016	7e-04	0.0114	0.0151	0.0165	0.006	0.017	0.008	8e-04
6	rs12175588	109894773	0.75	0.750298972197586	0.81	0.49521423796015	0.0112758694959862	0.00432298097597732	9e-04	0.0035	0.0224	0.1722	0.0054	0.1618	0.1954	0.0093	0.001	0.0122	0.005	0.0152	0.0012	0.006	0.0186	0.128	0.1606	0.0016	7e-04	0.0113	0.0151	0.0166	0.006	0.017	0.008	8e-04
6	rs1998813	109900765	0.75	0.750298972197586	0.81	0.49521423796015	0.0111464312328778	0.00428675773911891	9e-04	0.0035	0.0224	0.1722	0.0054	0.1618	0.1954	0.0093	0.001	0.0122	0.005	0.0152	0.0012	0.006	0.0186	0.128	0.1606	0.0016	7e-04	0.0113	0.0152	0.0166	0.006	0.017	0.008	8e-04
6	rs1474959	109901507	0.75	0.750298972197586	0.81	0.49521423796015	0.0111688615814875	0.00426870762336423	9e-04	0.0035	0.0224	0.1722	0.0054	0.1618	0.1954	0.0093	0.001	0.0122	0.005	0.0152	0.0012	0.006	0.0186	0.128	0.1606	0.0016	7e-04	0.0113	0.0152	0.0166	0.006	0.017	0.008	8e-04
6	rs13205254	109929106	0.75	0.750298972197586	0.81	0.49521423796015	0.0109848228358152	0.00426870762336423	9e-04	0.0035	0.0224	0.1722	0.0054	0.1618	0.1953	0.0093	0.001	0.0122	0.005	0.0152	0.0012	0.006	0.0187	0.1281	0.1606	0.0016	7e-04	0.0113	0.0152	0.0166	0.0059	0.017	0.0079	8e-04
6	rs75714660	109935484	0.75	0.750298972197586	0.83	0.405269641990714	0.0110125597703795	0.00434115410720688	9e-04	0.0035	0.0224	0.1722	0.0054	0.1617	0.1953	0.0093	0.001	0.0122	0.005	0.0152	0.0012	0.006	0.0187	0.1281	0.1606	0.0016	7e-04	0.0113	0.0152	0.0166	0.0059	0.017	0.0079	8e-04
6	rs75733561	109935606	0.75	0.750298972197586	0.84	0.364737902801441	0.0109903660122575	0.00428675773911891	9e-04	0.0035	0.0224	0.1722	0.0054	0.1617	0.1953	0.0093	0.001	0.0122	0.005	0.0152	0.0012	0.006	0.0187	0.1281	0.1606	0.0016	7e-04	0.0113	0.0152	0.0166	0.0059	0.017	0.0079	8e-04
6	rs12529505	109946561	0.75	0.750298972197586	0.85	0.32706018639722	0.0112081963327687	0.004770465624889	9e-04	0.0035	0.0224	0.1722	0.0054	0.1617	0.1953	0.0094	0.001	0.0121	0.005	0.0152	0.0012	0.006	0.0187	0.1281	0.1606	0.0016	7e-04	0.0114	0.0152	0.0166	0.0059	0.017	0.0079	9e-04
6	rs79061472	109953733	0.75	0.750298972197586	0.85	0.32706018639722	0.0112194539367559	0.00473227149827644	9e-04	0.0035	0.0224	0.1722	0.0054	0.1617	0.1953	0.0094	0.001	0.0121	0.005	0.0152	0.0012	0.006	0.0187	0.1281	0.1606	0.0016	7e-04	0.0114	0.0152	0.0166	0.0059	0.017	0.0079	9e-04
6	rs1406957	109954252	0.75	0.750298972197586	0.85	0.32706018639722	0.0112138240728119	0.00471323609573375	9e-04	0.0035	0.0224	0.1722	0.0054	0.1617	0.1953	0.0094	0.001	0.0121	0.005	0.0152	0.0012	0.006	0.0187	0.1281	0.1606	0.0016	7e-04	0.0114	0.0152	0.0166	0.0059	0.017	0.0079	9e-04
6	rs13201430	109956050	0.75	0.750298972197586	0.85	0.32706018639722	0.0112138240728119	0.00471323609573375	9e-04	0.0035	0.0224	0.1722	0.0054	0.1617	0.1953	0.0094	0.001	0.0121	0.005	0.0152	0.0012	0.006	0.0187	0.1281	0.1606	0.0016	7e-04	0.0114	0.0152	0.0166	0.0059	0.017	0.0079	9e-04
6	rs116927370	109956688	0.75	0.750298972197586	0.85	0.32706018639722	0.0112138240728119	0.00471323609573375	9e-04	0.0035	0.0224	0.1722	0.0054	0.1617	0.1953	0.0094	0.001	0.0121	0.005	0.0152	0.0012	0.006	0.0187	0.1281	0.1606	0.0016	7e-04	0.0114	0.0152	0.0166	0.0059	0.017	0.0079	9e-04
6	rs9400317	110007647	0.75	0.750298972197586	0.85	0.32706018639722	0.0104730935741262	0.00393353821229958	0.001	0.0035	0.0224	0.1722	0.0054	0.1616	0.1952	0.0094	0.001	0.0121	0.005	0.0153	0.0012	0.006	0.0187	0.1282	0.1605	0.0016	8e-04	0.0114	0.0152	0.0166	0.0059	0.017	0.0079	9e-04
6	rs829811	110014882	0.75	0.750298972197586	0.85	0.32706018639722	0.00951873609844834	0.00319849812721499	0.001	0.0035	0.0224	0.1721	0.0054	0.1612	0.1948	0.0094	0.0011	0.0121	0.005	0.0155	0.0013	0.006	0.0187	0.1284	0.1604	0.0016	8e-04	0.0114	0.0152	0.0168	0.006	0.017	0.0079	9e-04
6	rs116931333	110018907	0.75	0.750298972197586	0.86	0.29215087580064	0.00945919376676349	0.00289820185035787	0.001	0.0035	0.0224	0.172	0.0054	0.161	0.1947	0.0094	0.0011	0.0121	0.005	0.0155	0.0013	0.006	0.0188	0.1285	0.1603	0.0016	8e-04	0.0114	0.0152	0.0169	0.006	0.017	0.008	9e-04
6	rs77348682	110023322	0.75	0.750298972197586	0.86	0.29215087580064	0.00958356054452752	0.00286906065002369	0.001	0.0035	0.0224	0.172	0.0054	0.1609	0.1947	0.0094	0.0011	0.0121	0.005	0.0155	0.0013	0.006	0.0188	0.1285	0.1603	0.0016	8e-04	0.0114	0.0153	0.0169	0.006	0.0171	0.008	9e-04
6	rs9398214	110039740	0.75	0.750298972197586	0.84	0.364737902801441	0.0102398368774445	0.00300146665283231	0.001	0.0035	0.0223	0.1719	0.0054	0.1603	0.1944	0.0095	0.0011	0.0121	0.005	0.0154	0.0014	0.0061	0.019	0.1287	0.1601	0.0016	8e-04	0.0116	0.0153	0.0172	0.006	0.0171	0.0081	9e-04
6	rs11964533	110059000	0.75	0.750298972197586	0.84	0.364737902801441	0.0141490216991439	0.00275410673569419	0.001	0.0035	0.0221	0.1716	0.0054	0.1599	0.1939	0.0096	0.0011	0.0124	0.005	0.0151	0.0015	0.0062	0.0192	0.1286	0.16	0.0015	8e-04	0.0116	0.0154	0.0174	0.006	0.0175	0.0084	0.001
6	rs6942171	110061911	0.75	0.750298972197586	0.84	0.364737902801441	0.0130505628085554	0.00213049038784838	0.001	0.0036	0.022	0.1715	0.0054	0.1598	0.1939	0.0096	0.0011	0.0124	0.0051	0.0152	0.0015	0.0062	0.0189	0.1285	0.1601	0.0015	8e-04	0.0116	0.0154	0.0174	0.006	0.0175	0.0084	0.001
6	rs2295837	110064928	0.75	0.750298972197586	0.84	0.364737902801441	0.0143104074832805	0.00215523711667559	0.001	0.0035	0.022	0.1716	0.0055	0.1599	0.1938	0.0096	0.0011	0.0125	0.0051	0.0154	0.0015	0.0062	0.019	0.1283	0.1599	0.0015	8e-04	0.0116	0.0153	0.0174	0.006	0.0176	0.0085	0.0011
6	rs57159750	110085239	0.75	0.750298972197586	0.84	0.364737902801441	0.0149347435937898	0.00218014209107752	0.001	0.0036	0.022	0.1715	0.0055	0.1598	0.1937	0.0096	0.0011	0.0126	0.0051	0.0154	0.0016	0.0061	0.019	0.1282	0.1597	0.0015	9e-04	0.0116	0.0153	0.0174	0.006	0.0176	0.0085	0.0011
6	rs4947019	110090049	0.75	0.750298972197586	0.84	0.364737902801441	0.0154071291446785	0.00186868145220474	0.0011	0.0036	0.022	0.1715	0.0055	0.1598	0.1936	0.0096	0.0011	0.0126	0.0051	0.0154	0.0016	0.0061	0.019	0.1281	0.1596	0.0015	9e-04	0.0116	0.0154	0.0175	0.006	0.0176	0.0086	0.0012
6	rs12210529	110093300	0.75	0.750298972197586	0.83	0.405269641990714	0.0150185522496666	0.00160466435106869	0.0011	0.0036	0.0219	0.1713	0.0056	0.1598	0.1935	0.0096	0.0012	0.0128	0.0052	0.0153	0.0016	0.0061	0.019	0.1278	0.1594	0.0015	9e-04	0.0116	0.0155	0.0176	0.0061	0.0177	0.0086	0.0012
6	rs11153219	110102628	0.74	0.820062814253923	0.83	0.405269641990714	0.0395633136824045	0.00288361109680833	0.0015	0.0038	0.0216	0.1694	0.0062	0.1599	0.1919	0.01	0.0015	0.0142	0.0061	0.0153	0.0021	0.0063	0.0188	0.1239	0.1573	0.0014	0.0014	0.0119	0.0166	0.0183	0.0063	0.0183	0.0093	0.0023
6	rs9885672	110107517	0.74	0.820062814253923	0.83	0.405269641990714	0.0432424852769157	0.00358025681480751	0.0015	0.0038	0.0216	0.169	0.0062	0.1598	0.1918	0.0101	0.0016	0.0143	0.0061	0.0153	0.0022	0.0063	0.0188	0.1236	0.157	0.0014	0.0014	0.0119	0.0166	0.019	0.0063	0.0183	0.0094	0.0023
6	rs9386845	110110554	0.74	0.820062814253923	0.83	0.405269641990714	0.0465207936092213	0.00249139089672747	0.0015	0.0038	0.0216	0.1689	0.0062	0.1598	0.1923	0.0101	0.0016	0.0143	0.0061	0.0153	0.0022	0.0061	0.0188	0.1236	0.1569	0.0014	0.0014	0.0119	0.0166	0.019	0.0063	0.0184	0.0094	0.0024
6	rs17613515	110115796	0.74	0.820062814253923	0.83	0.405269641990714	0.038482423925257	0.00229417623256253	0.0016	0.0036	0.0216	0.1688	0.0063	0.1593	0.1925	0.0102	0.0016	0.0142	0.0061	0.0152	0.0023	0.006	0.0188	0.1235	0.157	0.0014	0.0014	0.0118	0.0166	0.019	0.0064	0.0183	0.0095	0.0025
6	rs79788392	110120045	0.74	0.820062814253923	0.83	0.405269641990714	0.0363161765339938	0.00220520544184607	0.0016	0.0035	0.0216	0.1687	0.0063	0.159	0.1927	0.0102	0.0016	0.0142	0.006	0.0152	0.0023	0.006	0.0188	0.1235	0.1571	0.0013	0.0015	0.0118	0.0166	0.019	0.0064	0.0183	0.0096	0.0026
6	rs78551600	110123934	0.74	0.820062814253923	0.83	0.405269641990714	0.0361713309392097	0.00220520544184607	0.0017	0.0034	0.0216	0.1687	0.0063	0.159	0.1927	0.0102	0.0016	0.0142	0.006	0.0152	0.0023	0.006	0.0188	0.1235	0.1571	0.0013	0.0015	0.0118	0.0166	0.019	0.0064	0.0183	0.0097	0.0026
6	rs13220781	110126393	0.74	0.820062814253923	0.84	0.364737902801441	0.0360531194634899	0.00198532563296954	0.0017	0.0034	0.0216	0.1688	0.0063	0.1589	0.1926	0.0102	0.0016	0.0141	0.006	0.0152	0.0023	0.006	0.0188	0.1235	0.1571	0.0013	0.0015	0.0118	0.0166	0.0191	0.0064	0.0183	0.0097	0.0026
6	rs4130817	110131141	0.74	0.820062814253923	0.84	0.364737902801441	0.0352589696093372	0.00182312061198417	0.0017	0.0033	0.0217	0.1689	0.0063	0.1587	0.1924	0.0102	0.0016	0.0141	0.0059	0.0152	0.0024	0.006	0.0188	0.1236	0.1573	0.0013	0.0015	0.0118	0.0166	0.0192	0.0064	0.0183	0.0097	0.0027
6	rs78988717	110135109	0.74	0.820062814253923	0.84	0.364737902801441	0.0350913105032258	0.0019499203450004	0.0018	0.0033	0.0216	0.1686	0.0064	0.1584	0.1928	0.0103	0.0017	0.0141	0.0056	0.0149	0.0025	0.006	0.0186	0.1239	0.1572	0.0013	0.0016	0.0117	0.0166	0.0193	0.0063	0.0183	0.0097	0.0029
6	rs9487226	110142832	0.74	0.820062814253923	0.83	0.405269641990714	0.0349884117822584	0.00147096667397565	0.0019	0.0033	0.0217	0.1683	0.0064	0.1581	0.1927	0.0103	0.0017	0.0141	0.0054	0.0148	0.0026	0.0061	0.0189	0.1239	0.1572	0.0014	0.0016	0.0117	0.0166	0.0194	0.0063	0.0183	0.0098	0.003
6	rs79821177	110145373	0.74	0.820062814253923	0.83	0.405269641990714	0.0341601329060908	0.00130589991905459	0.0019	0.0033	0.0217	0.1682	0.0064	0.1581	0.1927	0.0103	0.0017	0.0141	0.0055	0.0148	0.0027	0.0061	0.0188	0.1238	0.1572	0.0014	0.0016	0.0117	0.0167	0.0195	0.0063	0.0183	0.0098	0.003
6	rs79617547	110150990	0.74	0.820062814253923	0.83	0.405269641990714	0.0331101225032966	0.00112572191429696	0.0019	0.0033	0.0217	0.1682	0.0064	0.158	0.1927	0.0103	0.0017	0.0141	0.0055	0.0148	0.0027	0.0061	0.0188	0.1238	0.1571	0.0014	0.0016	0.0117	0.0167	0.0195	0.0063	0.0183	0.0098	0.0031
6	rs116712960	110156276	0.74	0.820062814253923	0.84	0.364737902801441	0.0320103752426631	0.00110852984053648	0.0019	0.0033	0.0217	0.168	0.0064	0.1578	0.1926	0.0104	0.0018	0.0141	0.0055	0.0148	0.0027	0.0062	0.0188	0.1235	0.1569	0.0014	0.0017	0.0116	0.0168	0.0195	0.0064	0.0185	0.0099	0.0031
6	rs12199045	110159170	0.74	0.820062814253923	0.84	0.364737902801441	0.0318296059334881	0.00116935643590309	0.002	0.0034	0.0218	0.1674	0.0064	0.157	0.1924	0.0104	0.0018	0.0141	0.0056	0.015	0.0029	0.0063	0.0188	0.1229	0.1562	0.0015	0.0018	0.0115	0.0172	0.0197	0.0067	0.0191	0.0103	0.0033
6	rs67209304	110159757	0.74	0.820062814253923	0.84	0.364737902801441	0.0323497343448929	0.000968396967692602	0.002	0.0034	0.0218	0.1675	0.0064	0.1568	0.1923	0.0105	0.0018	0.0141	0.0057	0.015	0.003	0.0063	0.0188	0.1225	0.1562	0.0015	0.0018	0.0115	0.0173	0.0197	0.0068	0.0192	0.0104	0.0033
6	rs4631332	110162644	0.74	0.820062814253923	0.84	0.364737902801441	0.0295329659729849	0.00127791160520924	0.0024	0.0036	0.0222	0.1668	0.0066	0.1529	0.1916	0.0103	0.0018	0.0146	0.0062	0.0153	0.0036	0.0066	0.0192	0.1207	0.1557	0.0017	0.002	0.0114	0.0185	0.0201	0.0068	0.0204	0.0104	0.0037
6	rs114858855	110165961	0.74	0.820062814253923	0.84	0.364737902801441	0.0311136862397237	0.00151141186524608	0.0025	0.0036	0.0224	0.1667	0.0066	0.1519	0.1914	0.0103	0.0019	0.0147	0.0063	0.0153	0.0038	0.0067	0.0193	0.1202	0.1556	0.0018	0.002	0.0114	0.0188	0.0203	0.0068	0.0207	0.0104	0.0038
6	rs58279044	110169045	0.74	0.820062814253923	0.84	0.364737902801441	0.0373279334519841	0.00178936015425455	0.0025	0.0037	0.0225	0.1664	0.0066	0.1516	0.1911	0.0103	0.0019	0.0149	0.0064	0.0154	0.0039	0.0066	0.0194	0.1201	0.1555	0.0018	0.002	0.0114	0.019	0.0202	0.0069	0.0209	0.0104	0.0038
6	rs4077067	110170073	0.74	0.820062814253923	0.84	0.364737902801441	0.0376244132734454	0.00174489209216735	0.0025	0.0037	0.0225	0.1664	0.0066	0.1516	0.1911	0.0102	0.0019	0.0149	0.0064	0.0154	0.0039	0.0067	0.0194	0.1201	0.1556	0.0018	0.002	0.0114	0.0189	0.0202	0.0069	0.021	0.0105	0.0038
6	rs4077069	110170497	0.74	0.820062814253923	0.84	0.364737902801441	0.0376784931241971	0.00175595068060187	0.0025	0.0037	0.0225	0.1664	0.0066	0.1516	0.1911	0.0102	0.0019	0.0149	0.0064	0.0154	0.0039	0.0067	0.0194	0.1201	0.1556	0.0018	0.002	0.0114	0.0189	0.0202	0.0069	0.021	0.0105	0.0038
6	rs117556881	110171132	0.74	0.820062814253923	0.84	0.364737902801441	0.0375299027480834	0.00181182809468872	0.0025	0.0037	0.0225	0.1664	0.0066	0.1516	0.1911	0.0102	0.0019	0.0149	0.0064	0.0154	0.0039	0.0067	0.0194	0.1201	0.1556	0.0018	0.002	0.0114	0.0189	0.0202	0.0069	0.021	0.0105	0.0038
6	rs74859158	110173680	0.74	0.820062814253923	0.84	0.364737902801441	0.0376379282004076	0.00182312061198417	0.0025	0.0037	0.0225	0.1664	0.0066	0.1516	0.191	0.0102	0.0019	0.0149	0.0064	0.0155	0.0039	0.0067	0.0194	0.1201	0.1556	0.0018	0.002	0.0113	0.0188	0.0202	0.0069	0.021	0.0105	0.0038
6	rs9487237	110173831	0.74	0.820062814253923	0.84	0.364737902801441	0.037664968125425	0.00175595068060187	0.0025	0.0037	0.0225	0.1664	0.0066	0.1516	0.191	0.0102	0.0019	0.0149	0.0064	0.0155	0.0039	0.0067	0.0194	0.1202	0.1556	0.0018	0.002	0.0113	0.0188	0.0202	0.0069	0.021	0.0105	0.0038
6	rs12529570	110176790	0.74	0.820062814253923	0.84	0.364737902801441	0.0380994354236968	0.00610142432035487	0.0026	0.0036	0.0226	0.1665	0.0066	0.1515	0.191	0.0101	0.0019	0.015	0.0066	0.0154	0.0039	0.0067	0.0193	0.12	0.1555	0.0019	0.0021	0.0112	0.0187	0.0201	0.0069	0.0209	0.0104	0.0039
6	rs58031304	110183137	0.75	0.750298972197586	0.84	0.364737902801441	0.0182327233449694	0.0201233407353416	0.003	0.0034	0.0218	0.1629	0.007	0.1512	0.1929	0.0098	0.0022	0.0162	0.0076	0.0155	0.0039	0.0074	0.0191	0.1208	0.1535	0.0022	0.0022	0.0102	0.0192	0.0194	0.0077	0.0213	0.0103	0.0039
6	rs72946833	110186340	0.75	0.750298972197586	0.84	0.364737902801441	0.0120347553226687	0.0424531539189916	0.0034	0.0033	0.0216	0.161	0.0075	0.1508	0.1938	0.0099	0.0024	0.0166	0.0082	0.0156	0.004	0.0078	0.0191	0.1207	0.1523	0.0023	0.0025	0.0095	0.0194	0.0192	0.0082	0.0214	0.0102	0.004
6	rs77951204	110217527	0.75	0.750298972197586	0.84	0.364737902801441	0.0105642809702708	0.0565588846410579	0.0036	0.0033	0.0213	0.16	0.0077	0.1502	0.1946	0.0102	0.0024	0.0168	0.0084	0.0157	0.0041	0.0081	0.019	0.1207	0.1507	0.0027	0.0027	0.0093	0.0197	0.0192	0.0084	0.0215	0.0102	0.0041
6	rs117036571	110219219	0.75	0.750298972197586	0.83	0.405269641990714	0.0105320290802709	0.0573325947688789	0.0036	0.0033	0.0213	0.16	0.0077	0.1502	0.1944	0.0102	0.0024	0.0168	0.0084	0.0157	0.0041	0.0081	0.019	0.121	0.1505	0.0027	0.0027	0.0093	0.0197	0.0192	0.0084	0.0215	0.0102	0.0041
6	rs79680459	110223025	0.75	0.750298972197586	0.83	0.405269641990714	0.010596607286802	0.0582409414677348	0.0036	0.0033	0.0213	0.16	0.0077	0.1502	0.1944	0.0102	0.0024	0.0168	0.0084	0.0157	0.0041	0.0081	0.0191	0.121	0.1505	0.0027	0.0027	0.0093	0.0197	0.0192	0.0084	0.0215	0.0102	0.0041
6	rs74848502	110223133	0.75	0.750298972197586	0.83	0.405269641990714	0.0105912143944802	0.05739727393325	0.0036	0.0033	0.0213	0.16	0.0077	0.1502	0.1944	0.0102	0.0024	0.0168	0.0084	0.0157	0.0041	0.0081	0.0191	0.121	0.1505	0.0027	0.0027	0.0092	0.0197	0.0192	0.0084	0.0215	0.0102	0.0041
6	rs9386860	110228596	0.74	0.820062814253923	0.83	0.405269641990714	0.0114635540848363	0.0630081124065204	0.0036	0.0033	0.0213	0.1591	0.0078	0.15	0.1951	0.0103	0.0024	0.017	0.0085	0.0159	0.0041	0.0083	0.0189	0.1209	0.1497	0.0027	0.0028	0.0093	0.02	0.0194	0.0085	0.0216	0.0103	0.0041
6	rs9398226	110228667	0.74	0.820062814253923	0.83	0.405269641990714	0.0114007338653431	0.0632776061613162	0.0036	0.0033	0.0213	0.1591	0.0078	0.15	0.1951	0.0103	0.0024	0.017	0.0085	0.0159	0.0041	0.0083	0.0189	0.1209	0.1497	0.0027	0.0028	0.0093	0.02	0.0194	0.0085	0.0216	0.0103	0.0041
6	rs9487253	110231687	0.74	0.820062814253923	0.83	0.405269641990714	0.00952371075710734	0.065519386739129	0.004	0.0033	0.0213	0.1592	0.0078	0.1502	0.1951	0.0103	0.0024	0.017	0.0083	0.0159	0.004	0.0083	0.0187	0.1212	0.1488	0.0027	0.0028	0.0093	0.0199	0.0197	0.0085	0.0216	0.0104	0.0041
6	rs34836283	110238161	0.74	0.820062814253923	0.83	0.405269641990714	0.00906464228883198	0.0771380565678029	0.0042	0.0034	0.0209	0.1586	0.0079	0.1505	0.1947	0.0104	0.0024	0.0169	0.0084	0.0157	0.0041	0.0084	0.0181	0.1218	0.1487	0.0028	0.0029	0.0095	0.0203	0.0195	0.0086	0.0216	0.0103	0.0042
6	rs9386862	110241934	0.74	0.820062814253923	0.83	0.405269641990714	0.00898344814496023	0.0764802456905709	0.0042	0.0034	0.021	0.1586	0.0079	0.1505	0.1946	0.0104	0.0024	0.0169	0.0084	0.0157	0.0041	0.0084	0.0181	0.1218	0.1486	0.0028	0.0029	0.0095	0.0204	0.0194	0.0086	0.0215	0.0102	0.0042
6	rs75549258	110245122	0.75	0.750298972197586	0.83	0.405269641990714	0.0103612717098902	0.103531782746475	0.0042	0.0034	0.0211	0.1577	0.0078	0.1505	0.1941	0.0104	0.0026	0.017	0.0085	0.0157	0.0042	0.0084	0.0183	0.1223	0.1475	0.003	0.0031	0.0096	0.0208	0.0192	0.0086	0.0217	0.0101	0.0043
6	rs117593948	110245200	0.75	0.750298972197586	0.83	0.405269641990714	0.0103612717098902	0.0992853330339098	0.0042	0.0034	0.0211	0.1577	0.0078	0.1505	0.1941	0.0104	0.0026	0.017	0.0085	0.0157	0.0043	0.0084	0.0183	0.1223	0.1475	0.003	0.0031	0.0097	0.0208	0.0192	0.0086	0.0217	0.0101	0.0043
6	rs72948758	110247327	0.75	0.750298972197586	0.83	0.405269641990714	0.0112758694959862	0.102873984975318	0.0043	0.0035	0.0212	0.1574	0.0078	0.1505	0.1939	0.0103	0.0026	0.0171	0.0085	0.0156	0.0043	0.0085	0.0183	0.1228	0.1473	0.003	0.0032	0.0096	0.0207	0.019	0.0086	0.0217	0.01	0.0044
6	rs72948763	110252406	0.75	0.750298972197586	0.83	0.405269641990714	0.0140488436182265	0.111381473151021	0.0045	0.0035	0.0214	0.157	0.0077	0.1507	0.1937	0.0102	0.0028	0.0172	0.0085	0.0156	0.0045	0.0085	0.0183	0.1231	0.1471	0.0032	0.0033	0.0095	0.0205	0.0187	0.0087	0.0217	0.0099	0.0045
6	rs9372239	110252713	0.75	0.750298972197586	0.84	0.364737902801441	0.0142161008429067	0.112569348639354	0.0045	0.0035	0.0214	0.1569	0.0077	0.1507	0.1936	0.0102	0.0028	0.0172	0.0085	0.0156	0.0045	0.0085	0.0183	0.1231	0.1471	0.0032	0.0033	0.0095	0.0204	0.0187	0.0087	0.0217	0.0099	0.0045
6	rs76864382	110253280	0.75	0.750298972197586	0.84	0.364737902801441	0.0149138455731034	0.116506062240943	0.0045	0.0035	0.0214	0.1568	0.0077	0.1507	0.1936	0.0102	0.0028	0.0172	0.0085	0.0156	0.0045	0.0085	0.0183	0.1231	0.1471	0.0032	0.0034	0.0095	0.0205	0.0187	0.0087	0.0217	0.0098	0.0046
6	rs4484552	110256120	0.76	0.684441169424083	0.86	0.29215087580064	0.0326793520439646	0.0884351260480472	0.0046	0.0037	0.0221	0.1554	0.0075	0.1514	0.1931	0.01	0.003	0.0173	0.0085	0.0154	0.0046	0.0085	0.018	0.1233	0.1474	0.0035	0.0038	0.0095	0.0207	0.0185	0.0088	0.0214	0.0092	0.0051
6	rs117201176	110256510	0.76	0.684441169424083	0.87	0.259919603286658	0.038235913409256	0.0805359924956951	0.0046	0.0037	0.0222	0.1552	0.0073	0.1518	0.1925	0.0103	0.0031	0.0173	0.0085	0.0154	0.0045	0.0085	0.018	0.1237	0.147	0.0035	0.0038	0.0094	0.0208	0.0186	0.0088	0.0213	0.0089	0.0051
6	rs78045146	110257431	0.76	0.684441169424083	0.86	0.29215087580064	0.0442164224456538	0.0708059500299208	0.0046	0.0037	0.0223	0.1548	0.0072	0.1522	0.1921	0.0104	0.0032	0.0173	0.0085	0.0153	0.0044	0.0086	0.018	0.1244	0.1463	0.0036	0.0039	0.0095	0.021	0.0188	0.0089	0.0212	0.0086	0.0052
6	rs80295366	110260368	0.76	0.684441169424083	0.86	0.29215087580064	0.0490995896967046	0.0625376679516786	0.0047	0.0037	0.0224	0.1546	0.0072	0.1524	0.1918	0.0107	0.0032	0.0172	0.0085	0.0153	0.0044	0.0086	0.018	0.1248	0.1458	0.0036	0.0039	0.0095	0.0212	0.0189	0.0089	0.0212	0.0084	0.0053
6	rs4245543	110261409	0.76	0.684441169424083	0.87	0.259919603286658	0.0543344553341311	0.0700302302099865	0.0047	0.0037	0.0224	0.1542	0.0071	0.1528	0.1926	0.0107	0.0033	0.0171	0.0085	0.0153	0.0044	0.0085	0.018	0.1247	0.1453	0.0036	0.0039	0.0095	0.0212	0.0189	0.0089	0.0212	0.0082	0.0054
6	rs6918678	110262357	0.76	0.684441169424083	0.86	0.29215087580064	0.062293810913501	0.0601418752513562	0.0047	0.0037	0.0225	0.1532	0.0071	0.1532	0.1933	0.0108	0.0033	0.017	0.0084	0.0152	0.0043	0.0084	0.0178	0.1253	0.1451	0.0037	0.0041	0.0095	0.0215	0.0188	0.0089	0.0212	0.0081	0.0055
6	rs77985343	110263855	0.76	0.684441169424083	0.86	0.29215087580064	0.0918876897782508	0.0476317850773616	0.0047	0.0037	0.0223	0.1532	0.0065	0.1542	0.1934	0.0107	0.0033	0.0167	0.0081	0.0147	0.0042	0.0079	0.0178	0.1265	0.1454	0.0037	0.004	0.0095	0.0216	0.0187	0.0087	0.0209	0.0078	0.0059
6	rs9398228	110268902	0.76	0.684441169424083	0.86	0.29215087580064	0.0894418105494577	0.0468589406005095	0.0047	0.0037	0.0224	0.1533	0.0065	0.1545	0.1936	0.0108	0.0033	0.0166	0.0081	0.0146	0.0041	0.0079	0.0177	0.1269	0.1449	0.0036	0.004	0.0094	0.0216	0.0186	0.0087	0.0208	0.0077	0.0058
6	rs2505031	110280618	0.76	0.684441169424083	0.86	0.29215087580064	0.0746046497010386	0.0737283500334822	0.0048	0.0037	0.0226	0.154	0.0064	0.1547	0.194	0.0109	0.0033	0.0164	0.0081	0.0143	0.0042	0.0078	0.0177	0.127	0.1448	0.0036	0.004	0.0093	0.0214	0.0186	0.0087	0.0207	0.0076	0.0057
6	rs73762940	110283679	0.78	0.56417027826485	0.86	0.29215087580064	0.0910596614124828	0.0838416024055683	0.0048	0.0036	0.026	0.1531	0.0061	0.1545	0.1915	0.0114	0.0029	0.0149	0.0079	0.0157	0.0042	0.007	0.018	0.1293	0.1455	0.0029	0.0041	0.0096	0.0207	0.0192	0.0084	0.0203	0.0066	0.0052
6	rs2505035	110284002	0.79	0.509607847349147	0.85	0.32706018639722	0.0930647435809707	0.0977511031139931	0.0045	0.0035	0.0266	0.1529	0.006	0.1545	0.1924	0.0115	0.0027	0.0146	0.0079	0.0159	0.0041	0.0068	0.0181	0.1297	0.1458	0.0027	0.004	0.0096	0.0206	0.0194	0.0084	0.0201	0.0063	0.005
6	rs76529617	110286440	0.79	0.509607847349147	0.85	0.32706018639722	0.0623888630909027	0.254880141437348	0.0044	0.0037	0.0283	0.1522	0.0059	0.153	0.1939	0.0116	0.0026	0.0137	0.0076	0.0167	0.0041	0.0066	0.0186	0.1295	0.1454	0.0026	0.0034	0.0098	0.0204	0.0199	0.0082	0.0207	0.0058	0.0049
6	rs9372243	110290740	0.8	0.458652199356866	0.86	0.29215087580064	0.0525668265960433	0.205558147020254	0.0044	0.0037	0.0286	0.1519	0.0059	0.1528	0.194	0.0116	0.0026	0.0136	0.0076	0.0168	0.0041	0.0065	0.0187	0.1296	0.1453	0.0026	0.0034	0.0098	0.0204	0.02	0.0082	0.0208	0.0057	0.0049
6	rs77503307	110291278	0.8	0.458652199356866	0.85	0.32706018639722	0.0588803962230065	0.199471469495925	0.0044	0.0037	0.0287	0.1518	0.0059	0.1528	0.194	0.0116	0.0026	0.0136	0.0076	0.0168	0.0041	0.0065	0.0187	0.1296	0.1452	0.0026	0.0034	0.0098	0.0204	0.02	0.0083	0.0208	0.0057	0.0049
6	rs34607400	110291432	0.8	0.458652199356866	0.85	0.32706018639722	0.0603197415390526	0.201563401748417	0.0044	0.0037	0.0287	0.1517	0.0059	0.1528	0.194	0.0116	0.0026	0.0136	0.0076	0.0168	0.0041	0.0065	0.0187	0.1296	0.1451	0.0026	0.0035	0.0098	0.0204	0.02	0.0083	0.0208	0.0057	0.0049
6	rs4947042	110295081	0.8	0.458652199356866	0.85	0.32706018639722	0.0526517306969012	0.262035722368887	0.0044	0.0037	0.0287	0.1517	0.0059	0.1525	0.1944	0.0117	0.0026	0.0135	0.0075	0.0169	0.004	0.0065	0.0187	0.1295	0.1455	0.0026	0.0032	0.0098	0.0204	0.02	0.0082	0.0208	0.0057	0.0049
6	rs9320321	110296455	0.8	0.458652199356866	0.85	0.32706018639722	0.0448841258964766	0.227005672416154	0.0044	0.0037	0.0287	0.1517	0.006	0.1524	0.1946	0.0117	0.0026	0.0135	0.0075	0.0169	0.004	0.0064	0.0187	0.1295	0.1457	0.0026	0.0031	0.0098	0.0204	0.02	0.0082	0.0208	0.0057	0.0049
6	rs116993281	110298179	0.8	0.458652199356866	0.88	0.230271256315472	0.0530264013743809	0.264320271843822	0.0044	0.0037	0.0287	0.1517	0.006	0.1525	0.1947	0.0117	0.0026	0.0134	0.0075	0.0169	0.004	0.0064	0.0187	0.1295	0.1457	0.0026	0.0031	0.0098	0.0203	0.02	0.0082	0.0207	0.0057	0.0048
6	rs117880214	110302974	0.81	0.411214762386647	0.89	0.20310604818777	0.0207200143807594	0.361422738173099	0.0041	0.0036	0.0293	0.1523	0.0057	0.1542	0.1972	0.0109	0.0026	0.0122	0.007	0.0174	0.0037	0.0059	0.0188	0.1292	0.147	0.0025	0.0029	0.0099	0.0195	0.02	0.0078	0.0204	0.0053	0.0041
6	rs34452225	110304964	0.81	0.411214762386647	0.89	0.20310604818777	0.0119636903978144	0.524760394299697	0.0038	0.0034	0.03	0.153	0.0053	0.1562	0.2003	0.0103	0.0026	0.0108	0.0065	0.0179	0.0032	0.0051	0.0191	0.1285	0.1484	0.0024	0.0025	0.0103	0.0186	0.02	0.0072	0.0199	0.0048	0.0032
6	rs7749240	110307071	0.81	0.411214762386647	0.89	0.20310604818777	0.00902158796301232	0.759182303698702	0.0036	0.0032	0.0304	0.1532	0.005	0.1576	0.2023	0.01	0.0026	0.0101	0.0061	0.0182	0.003	0.0048	0.0191	0.1281	0.1492	0.0023	0.0023	0.0105	0.0181	0.0201	0.0068	0.0196	0.0047	0.0026
6	rs4504506	110312631	0.81	0.411214762386647	0.89	0.20310604818777	0.00991271515417404	0.843471425771156	0.0036	0.0032	0.0304	0.153	0.005	0.1576	0.2028	0.01	0.0027	0.0099	0.006	0.0183	0.0033	0.0047	0.0191	0.128	0.1491	0.0023	0.0023	0.0105	0.0181	0.0204	0.0067	0.0196	0.0047	0.0026
6	rs118153798	110319899	0.81	0.411214762386647	0.89	0.20310604818777	0.0106452365376776	0.905479938639208	0.0036	0.0032	0.0305	0.1529	0.005	0.1576	0.203	0.0099	0.0027	0.0098	0.006	0.0183	0.0033	0.0047	0.0191	0.1279	0.1491	0.0023	0.0023	0.0105	0.018	0.0204	0.0066	0.0195	0.0047	0.0026
6	rs17614241	110332233	0.81	0.411214762386647	0.89	0.20310604818777	0.0106236028121579	0.872338160888234	0.0036	0.0032	0.0305	0.1529	0.005	0.1576	0.2032	0.0099	0.0027	0.0098	0.006	0.0183	0.0034	0.0047	0.0191	0.1279	0.1491	0.0023	0.0023	0.0105	0.018	0.0205	0.0066	0.0195	0.0046	0.0025
6	rs6899476	110332690	0.81	0.411214762386647	0.89	0.20310604818777	0.0104677481659807	0.865335949893207	0.0036	0.0032	0.0305	0.1529	0.005	0.1576	0.2032	0.0099	0.0027	0.0098	0.006	0.0183	0.0034	0.0047	0.0191	0.1279	0.1491	0.0023	0.0023	0.0105	0.018	0.0205	0.0066	0.0195	0.0046	0.0025
6	rs113933914	110341070	0.81	0.411214762386647	0.89	0.20310604818777	0.0103612717098902	0.86005309647304	0.0036	0.0032	0.0306	0.1528	0.0049	0.1577	0.2034	0.0099	0.0027	0.0097	0.006	0.0183	0.0034	0.0046	0.0191	0.1278	0.149	0.0023	0.0023	0.0105	0.018	0.0205	0.0066	0.0195	0.0046	0.0025
6	rs72934012	110342875	0.81	0.411214762386647	0.89	0.20310604818777	0.00970916285784157	0.840224957321734	0.0036	0.0032	0.0307	0.1528	0.0049	0.1577	0.2034	0.0099	0.0027	0.0097	0.006	0.0183	0.0034	0.0046	0.0191	0.1278	0.149	0.0023	0.0023	0.0105	0.018	0.0206	0.0066	0.0195	0.0046	0.0025
6	rs117193705	110343610	0.81	0.411214762386647	0.89	0.20310604818777	0.00964871907939737	0.848887976469038	0.0036	0.0032	0.0307	0.1528	0.0049	0.1577	0.2034	0.0099	0.0027	0.0097	0.006	0.0183	0.0034	0.0046	0.0191	0.1278	0.149	0.0023	0.0023	0.0105	0.018	0.0205	0.0066	0.0195	0.0046	0.0025
6	rs117079523	110346558	0.81	0.411214762386647	0.88	0.230271256315472	0.00930179524670403	0.869535887360775	0.0036	0.0032	0.0308	0.1528	0.0049	0.1577	0.2035	0.0098	0.0027	0.0097	0.006	0.0183	0.0034	0.0046	0.0191	0.1277	0.149	0.0023	0.0023	0.0106	0.018	0.0206	0.0065	0.0195	0.0046	0.0025
6	rs80123541	110354662	0.81	0.411214762386647	0.88	0.230271256315472	0.00734141580070621	0.764630967281992	0.0036	0.0032	0.0309	0.1528	0.0049	0.1577	0.2036	0.0098	0.0027	0.0097	0.006	0.0183	0.0035	0.0046	0.0191	0.1277	0.149	0.0023	0.0023	0.0106	0.018	0.0206	0.0065	0.0195	0.0046	0.0025
6	rs28503701	110356559	0.81	0.411214762386647	0.88	0.230271256315472	0.00714760549847518	0.759333541239428	0.0036	0.0032	0.0309	0.1528	0.0049	0.1577	0.2039	0.0098	0.0027	0.0097	0.006	0.0184	0.0035	0.0046	0.0192	0.1277	0.1486	0.0023	0.0023	0.0106	0.018	0.0205	0.0065	0.0195	0.0046	0.0025
6	rs6917496	110356763	0.81	0.411214762386647	0.88	0.230271256315472	0.00723190732256627	0.761602888625792	0.0036	0.0032	0.0309	0.1528	0.0049	0.1577	0.2039	0.0098	0.0027	0.0097	0.006	0.0184	0.0035	0.0046	0.0192	0.1277	0.1486	0.0023	0.0023	0.0106	0.018	0.0205	0.0065	0.0195	0.0046	0.0025
6	rs9400354	110362978	0.81	0.411214762386647	0.89	0.20310604818777	0.00700878411081361	0.822800910582377	0.0033	0.0032	0.0309	0.1529	0.0049	0.1579	0.2043	0.0098	0.0027	0.0097	0.006	0.0182	0.0034	0.0046	0.019	0.1278	0.1489	0.0023	0.0023	0.0106	0.0178	0.0206	0.0065	0.0194	0.0046	0.0024
6	rs112784202	110365568	0.8	0.458652199356866	0.89	0.20310604818777	0.0122498470796142	0.840070428579137	0.0033	0.003	0.0311	0.153	0.0049	0.1575	0.205	0.0097	0.0025	0.0096	0.0055	0.0182	0.0034	0.0046	0.0187	0.1284	0.1487	0.0021	0.0023	0.0107	0.0181	0.0207	0.0064	0.0194	0.0045	0.0021
6	rs9374149	110373448	0.8	0.458652199356866	0.89	0.20310604818777	0.0100934578583936	0.809591746603002	0.0033	0.003	0.0312	0.153	0.005	0.1573	0.2054	0.0097	0.0025	0.0097	0.0053	0.0182	0.0034	0.0047	0.0186	0.1287	0.1484	0.0021	0.0023	0.0108	0.0182	0.0208	0.0064	0.0195	0.0045	0.0019
6	rs72934054	110378808	0.8	0.458652199356866	0.89	0.20310604818777	0.0100674860939188	0.791236416953201	0.0033	0.003	0.0313	0.1529	0.005	0.1574	0.2054	0.0097	0.0025	0.0096	0.0053	0.0182	0.0033	0.0047	0.0186	0.1288	0.1485	0.0021	0.0022	0.0108	0.0182	0.0208	0.0064	0.0194	0.0046	0.0019
6	rs9372247	110389869	0.8	0.458652199356866	0.89	0.20310604818777	0.00488262839963763	0.649151202791446	0.0032	0.003	0.0315	0.1525	0.0051	0.1577	0.2056	0.0097	0.0024	0.0096	0.0052	0.0184	0.0033	0.0048	0.0186	0.1291	0.1485	0.0019	0.0022	0.0108	0.0181	0.0209	0.0064	0.0194	0.0047	0.0017
6	rs75639669	110390619	0.8	0.458652199356866	0.89	0.20310604818777	0.00476480623238324	0.63778507088357	0.0032	0.003	0.0315	0.1525	0.0051	0.1577	0.2055	0.0098	0.0024	0.0096	0.0052	0.0183	0.0033	0.0048	0.0186	0.1291	0.1486	0.0019	0.0022	0.0108	0.0181	0.0209	0.0064	0.0194	0.0047	0.0017
6	rs76713797	110391484	0.8	0.458652199356866	0.89	0.20310604818777	0.00474732652815616	0.632990417751089	0.0032	0.003	0.0315	0.1525	0.0051	0.1577	0.2055	0.0098	0.0024	0.0096	0.0052	0.0184	0.0033	0.0048	0.0185	0.129	0.1486	0.0019	0.0022	0.0108	0.0181	0.0209	0.0064	0.0194	0.0047	0.0017
6	rs117333135	110399661	0.8	0.458652199356866	0.89	0.20310604818777	0.00433994797306078	0.586232116660572	0.0032	0.003	0.0317	0.1524	0.0051	0.1576	0.2055	0.0098	0.0024	0.0096	0.0052	0.0183	0.0033	0.0048	0.0185	0.1289	0.1488	0.0019	0.0022	0.0109	0.0182	0.0208	0.0064	0.0193	0.0047	0.0017
6	rs12665650	110408904	0.8	0.458652199356866	0.89	0.20310604818777	0.00353339513220258	0.538119983423654	0.0032	0.003	0.0318	0.1524	0.0051	0.1574	0.2054	0.0098	0.0024	0.0097	0.0052	0.0183	0.0033	0.0048	0.0185	0.1288	0.1489	0.0019	0.0022	0.0109	0.0182	0.0209	0.0064	0.0193	0.0047	0.0017
6	rs6568632	110421361	0.8	0.458652199356866	0.89	0.20310604818777	0.00301133205936916	0.486285410258839	0.0031	0.003	0.0318	0.1525	0.0051	0.1574	0.2054	0.0098	0.0025	0.0097	0.0052	0.0183	0.0033	0.0048	0.0185	0.1288	0.1489	0.0019	0.0022	0.0109	0.0183	0.0208	0.0064	0.0193	0.0047	0.0017
6	rs17543368	110424063	0.8	0.458652199356866	0.89	0.20310604818777	0.00296691638250173	0.478410021180755	0.0031	0.003	0.0318	0.1525	0.0051	0.1573	0.2054	0.0098	0.0025	0.0097	0.0053	0.0184	0.0033	0.0049	0.0185	0.1288	0.1488	0.0019	0.0022	0.0109	0.0183	0.0209	0.0064	0.0194	0.0048	0.0017
6	rs55817927	110448742	0.8	0.458652199356866	0.89	0.20310604818777	0.00220963763607522	0.472592916931945	0.0031	0.003	0.0317	0.1528	0.005	0.1572	0.2055	0.0097	0.0025	0.0096	0.0053	0.0183	0.0033	0.0049	0.0186	0.1289	0.1486	0.0019	0.0022	0.011	0.0184	0.0208	0.0064	0.0193	0.0049	0.0017
6	rs117806862	110450925	0.8	0.458652199356866	0.89	0.20310604818777	0.00201113884382815	0.487238126529828	0.003	0.003	0.0317	0.1529	0.005	0.1571	0.2055	0.0097	0.0025	0.0095	0.0052	0.0183	0.0032	0.005	0.0185	0.129	0.1487	0.002	0.0022	0.011	0.0184	0.0208	0.0064	0.0192	0.0049	0.0017
6	rs111568287	110460204	0.8	0.458652199356866	0.88	0.230271256315472	0.0011230530918477	0.427397900932292	0.0029	0.003	0.0316	0.1533	0.005	0.1569	0.2057	0.0096	0.0025	0.0094	0.0053	0.0182	0.0031	0.0051	0.0186	0.1292	0.1485	0.002	0.0021	0.0111	0.0186	0.0207	0.0065	0.0188	0.0051	0.0017
6	rs75913919	110461534	0.8	0.458652199356866	0.87	0.259919603286658	0.00104658392327003	0.429108613084435	0.0029	0.003	0.0316	0.1533	0.005	0.1569	0.2057	0.0096	0.0025	0.0094	0.0053	0.0182	0.0031	0.0051	0.0186	0.1292	0.1485	0.002	0.0021	0.0111	0.0186	0.0207	0.0065	0.0188	0.0051	0.0017
6	rs12201521	110462643	0.8	0.458652199356866	0.88	0.230271256315472	0.00101671221265611	0.411694380356892	0.0029	0.003	0.0316	0.1534	0.005	0.1569	0.2058	0.0096	0.0025	0.0094	0.0053	0.0182	0.0031	0.0051	0.0186	0.1292	0.1485	0.002	0.0021	0.0111	0.0186	0.0207	0.0065	0.0188	0.0051	0.0017
6	rs12191724	110486412	0.8	0.458652199356866	0.88	0.230271256315472	0.000936776002006832	0.425689029137624	0.0029	0.0031	0.0315	0.1533	0.005	0.1564	0.2056	0.0096	0.0025	0.0093	0.0053	0.0183	0.003	0.0052	0.0187	0.129	0.1485	0.0023	0.0021	0.011	0.0187	0.021	0.0065	0.0187	0.0054	0.0017
6	rs62435903	110490315	0.8	0.458652199356866	0.88	0.230271256315472	0.000907206427896559	0.419787997705509	0.0029	0.0031	0.0315	0.1533	0.005	0.1564	0.2056	0.0096	0.0025	0.0093	0.0053	0.0183	0.003	0.0052	0.0187	0.129	0.1485	0.0023	0.0021	0.011	0.0187	0.021	0.0065	0.0187	0.0054	0.0017
6	rs6926540	110494209	0.8	0.458652199356866	0.88	0.230271256315472	0.000893470539271606	0.40818317931713	0.0029	0.0031	0.0315	0.1533	0.005	0.1563	0.2056	0.0096	0.0025	0.0093	0.0053	0.0183	0.003	0.0052	0.0187	0.129	0.1485	0.0023	0.0021	0.011	0.0187	0.021	0.0065	0.0187	0.0054	0.0017
6	rs75491446	110521961	0.8	0.458652199356866	0.88	0.230271256315472	0.000928918717185803	0.411694380356892	0.0029	0.0031	0.0315	0.1532	0.005	0.1563	0.2056	0.0096	0.0025	0.0093	0.0053	0.0183	0.003	0.0052	0.0187	0.129	0.1485	0.0023	0.0021	0.0111	0.0187	0.021	0.0065	0.0187	0.0054	0.0017
6	rs79488866	110532163	0.8	0.458652199356866	0.88	0.230271256315472	0.000952654694344302	0.414039727461123	0.0029	0.0031	0.0315	0.1532	0.005	0.1563	0.2056	0.0096	0.0025	0.0093	0.0053	0.0183	0.003	0.0052	0.0187	0.129	0.1486	0.0023	0.0021	0.0111	0.0188	0.021	0.0065	0.0187	0.0054	0.0017
6	rs75460350	110533116	0.8	0.458652199356866	0.88	0.230271256315472	0.000951855536177291	0.413518225962656	0.0029	0.0031	0.0315	0.1532	0.005	0.1563	0.2056	0.0096	0.0025	0.0093	0.0053	0.0183	0.003	0.0052	0.0187	0.129	0.1486	0.0023	0.0021	0.0111	0.0188	0.021	0.0065	0.0187	0.0055	0.0017
6	rs79028833	110563183	0.8	0.458652199356866	0.88	0.230271256315472	0.000737039624269973	0.537980390952681	0.0029	0.0032	0.0317	0.1526	0.0051	0.1567	0.2044	0.01	0.0024	0.0088	0.0056	0.0184	0.003	0.0053	0.0191	0.128	0.1489	0.0023	0.0021	0.011	0.0192	0.0209	0.0064	0.019	0.0058	0.0016
6	rs17071325	110563735	0.8	0.458652199356866	0.88	0.230271256315472	0.0006898254302435	0.54301136817951	0.0029	0.0032	0.0316	0.1526	0.0051	0.1567	0.2044	0.01	0.0024	0.0088	0.0056	0.0184	0.003	0.0054	0.0191	0.1279	0.1489	0.0023	0.0021	0.011	0.0192	0.0209	0.0064	0.019	0.0058	0.0016
6	rs2334321	110567409	0.8	0.458652199356866	0.88	0.230271256315472	0.000673454267369485	0.531012272562211	0.0029	0.0033	0.0316	0.1528	0.0051	0.1567	0.2041	0.01	0.0024	0.0088	0.0056	0.0184	0.003	0.0054	0.0192	0.1278	0.1489	0.0023	0.0021	0.0111	0.0192	0.0209	0.0064	0.019	0.0058	0.0016
6	rs17489041	110569719	0.8	0.458652199356866	0.88	0.230271256315472	0.000668665885916009	0.53421479926926	0.0029	0.0033	0.0316	0.1528	0.0051	0.1566	0.2041	0.01	0.0024	0.0089	0.0056	0.0184	0.003	0.0054	0.0192	0.1277	0.1489	0.0022	0.0021	0.0111	0.0192	0.0209	0.0064	0.019	0.0058	0.0016
6	rs117240873	110592355	0.8	0.458652199356866	0.88	0.230271256315472	0.000645145379674277	0.530038544089094	0.0029	0.0033	0.0316	0.1531	0.0051	0.1566	0.2038	0.01	0.0024	0.0089	0.0056	0.0185	0.003	0.0054	0.0193	0.1276	0.1488	0.0022	0.0021	0.0111	0.0192	0.0209	0.0064	0.0191	0.0058	0.0016
6	rs6934170	110600750	0.8	0.458652199356866	0.87	0.259919603286658	0.000615041921520999	0.540354684006104	0.0029	0.0033	0.0316	0.1533	0.0052	0.1565	0.2037	0.01	0.0024	0.0089	0.0056	0.0185	0.003	0.0054	0.0194	0.1275	0.1488	0.0022	0.0021	0.0112	0.0192	0.0209	0.0064	0.0191	0.0058	0.0016
6	rs17071391	110607177	0.8	0.458652199356866	0.87	0.259919603286658	0.000565558607318625	0.540773945862708	0.0029	0.0033	0.0315	0.153	0.0052	0.1562	0.2036	0.01	0.0024	0.009	0.0057	0.0185	0.003	0.0054	0.0194	0.1274	0.149	0.0022	0.002	0.0114	0.0193	0.0209	0.0063	0.0192	0.0059	0.0016
6	rs118099471	110621332	0.79	0.509607847349147	0.87	0.259919603286658	0.000400222726414491	0.507354710870207	0.0029	0.0034	0.0315	0.1524	0.0053	0.1556	0.2034	0.01	0.0023	0.0091	0.0058	0.0186	0.0029	0.0055	0.0194	0.1273	0.1492	0.0022	0.002	0.0117	0.0194	0.021	0.0063	0.0193	0.0061	0.0016
6	rs17071424	110629139	0.79	0.509607847349147	0.87	0.259919603286658	0.000326180100644814	0.481121920740062	0.003	0.0035	0.0315	0.1526	0.0053	0.1554	0.2033	0.01	0.0023	0.0091	0.0058	0.0187	0.0029	0.0055	0.0194	0.1273	0.1492	0.0022	0.002	0.0118	0.0194	0.021	0.0063	0.0194	0.0061	0.0016
6	rs72935932	110637566	0.79	0.509607847349147	0.87	0.259919603286658	0.000318715832747013	0.485469178457945	0.003	0.0035	0.0315	0.1527	0.0054	0.1554	0.2032	0.01	0.0023	0.0091	0.0058	0.0186	0.0029	0.0055	0.0196	0.1272	0.1491	0.0022	0.002	0.0118	0.0193	0.021	0.0063	0.0195	0.0061	0.0016
6	rs9487375	110640430	0.8	0.458652199356866	0.87	0.259919603286658	0.000299916869610876	0.491190192088096	0.003	0.0035	0.0315	0.1527	0.0054	0.1554	0.2032	0.01	0.0023	0.009	0.0058	0.0186	0.0029	0.0055	0.0197	0.1272	0.1491	0.0022	0.002	0.0118	0.0193	0.021	0.0063	0.0195	0.0061	0.0016
6	rs6908306	110643956	0.8	0.458652199356866	0.88	0.230271256315472	0.00036791303731609	0.499118784882193	0.003	0.0035	0.0315	0.1527	0.0054	0.1553	0.2031	0.01	0.0023	0.0091	0.0058	0.0186	0.0029	0.0055	0.0197	0.1271	0.1491	0.0022	0.002	0.0118	0.0193	0.021	0.0063	0.0195	0.0061	0.0016
6	rs17568719	110649049	0.79	0.509607847349147	0.88	0.230271256315472	0.000465343597962607	0.4762433615825	0.003	0.0035	0.0316	0.1522	0.0055	0.1551	0.2027	0.01	0.0022	0.0092	0.006	0.0187	0.0029	0.0056	0.0199	0.1272	0.1489	0.0022	0.0021	0.0119	0.0192	0.0211	0.0063	0.0195	0.0062	0.0015
6	rs62435910	110652132	0.79	0.509607847349147	0.88	0.230271256315472	0.00040925552004428	0.478952083808476	0.003	0.0035	0.0316	0.1521	0.0056	0.1551	0.2026	0.01	0.0022	0.0092	0.006	0.0188	0.0029	0.0057	0.0199	0.1272	0.1489	0.0022	0.0021	0.0119	0.0192	0.0212	0.0063	0.0195	0.0063	0.0015
6	rs9400372	110654605	0.79	0.509607847349147	0.88	0.230271256315472	0.000516056388473441	0.47421443637772	0.0033	0.0034	0.0318	0.1493	0.0064	0.1549	0.1995	0.0103	0.002	0.0103	0.0065	0.0198	0.003	0.0065	0.0212	0.1276	0.1462	0.002	0.0024	0.0121	0.0194	0.022	0.0064	0.0198	0.0067	0.0015
6	rs72935938	110655157	0.79	0.509607847349147	0.88	0.230271256315472	0.00129076930607962	0.448046253849475	0.0034	0.0036	0.0323	0.1475	0.0071	0.155	0.1974	0.0101	0.0021	0.0108	0.0067	0.0196	0.0031	0.0071	0.0217	0.1269	0.1457	0.0022	0.0029	0.0121	0.019	0.0229	0.0062	0.02	0.007	0.0017
6	rs9372250	110655443	0.79	0.509607847349147	0.88	0.230271256315472	0.00197611746454782	0.342853389947382	0.0034	0.0038	0.0325	0.1466	0.0074	0.1551	0.1963	0.01	0.0022	0.011	0.0069	0.0196	0.0031	0.0074	0.022	0.1265	0.1455	0.0024	0.0031	0.0121	0.0188	0.0234	0.0061	0.0201	0.0072	0.0018
6	rs9320324	110655536	0.79	0.509607847349147	0.88	0.230271256315472	0.00117241749582287	0.312826994123563	0.0035	0.0037	0.0324	0.146	0.0075	0.1557	0.1972	0.0099	0.0021	0.011	0.0069	0.0196	0.0032	0.0073	0.0218	0.1255	0.1458	0.0024	0.0031	0.0121	0.0186	0.0236	0.006	0.0202	0.0073	0.0018
6	rs9400374	110655911	0.79	0.509607847349147	0.88	0.230271256315472	0.000838068375631494	0.158078914483586	0.0036	0.0037	0.0315	0.1457	0.0082	0.1595	0.1971	0.0097	0.0022	0.0108	0.0071	0.0195	0.0031	0.0072	0.0205	0.1229	0.148	0.0024	0.003	0.0122	0.0175	0.0235	0.0058	0.0199	0.0081	0.0019
6	rs976471	110659185	0.79	0.509607847349147	0.88	0.230271256315472	0.000475587684937271	0.0973489153999478	0.0038	0.0035	0.0304	0.1459	0.0084	0.1614	0.1972	0.0095	0.0021	0.0107	0.0072	0.0188	0.003	0.0073	0.0202	0.1209	0.1506	0.0026	0.0031	0.0118	0.0171	0.0234	0.0054	0.0204	0.0083	0.0021
6	rs72935970	110660446	0.79	0.509607847349147	0.88	0.230271256315472	0.000826624052368125	0.0748096758917711	0.0039	0.0034	0.0301	0.1462	0.0084	0.1615	0.1975	0.0096	0.0021	0.0109	0.0072	0.0187	0.0029	0.0073	0.0198	0.1205	0.1508	0.0026	0.0033	0.0118	0.0171	0.0234	0.0054	0.0202	0.0083	0.0021
6	rs6904756	110661224	0.79	0.509607847349147	0.88	0.230271256315472	0.00137711828033885	0.0586974023539478	0.004	0.0034	0.03	0.1464	0.0084	0.1615	0.1978	0.0095	0.0021	0.011	0.0071	0.0186	0.0029	0.0073	0.0195	0.1202	0.1514	0.0026	0.0034	0.0118	0.0169	0.0234	0.0053	0.02	0.0083	0.0021
6	rs62435945	110668677	0.79	0.509607847349147	0.88	0.230271256315472	0.010255614933458	0.067308666105179	0.0044	0.0036	0.0297	0.1475	0.0082	0.1612	0.1968	0.009	0.0024	0.0109	0.0073	0.0188	0.003	0.0071	0.0189	0.1201	0.1518	0.0028	0.0036	0.0119	0.0165	0.0235	0.0054	0.0202	0.0081	0.0022
6	rs17569533	110670313	0.79	0.509607847349147	0.88	0.230271256315472	0.0118811791195521	0.0557257961539152	0.0044	0.0037	0.0297	0.1476	0.0082	0.1612	0.1967	0.009	0.0024	0.0109	0.0073	0.0189	0.003	0.007	0.0188	0.1201	0.1519	0.0028	0.0037	0.0119	0.0164	0.0235	0.0054	0.0202	0.0081	0.0022
6	rs7769802	110675344	0.79	0.509607847349147	0.88	0.230271256315472	0.0142295449232418	0.0569451762326892	0.0044	0.0037	0.0296	0.1478	0.0082	0.1612	0.1965	0.0088	0.0027	0.0109	0.0073	0.0189	0.003	0.007	0.0187	0.12	0.152	0.0028	0.0037	0.0119	0.0164	0.0234	0.0054	0.0202	0.0081	0.0022
6	rs1033573	110676527	0.79	0.509607847349147	0.88	0.230271256315472	0.0118400837447132	0.0612017715002894	0.0044	0.0037	0.0296	0.1478	0.0078	0.1613	0.1965	0.0087	0.0027	0.0109	0.0073	0.0189	0.003	0.007	0.0187	0.1201	0.1521	0.0028	0.0037	0.0119	0.0164	0.0234	0.0054	0.0202	0.0081	0.0022
6	rs2180006	110684004	0.79	0.509607847349147	0.88	0.230271256315472	0.0297044698394046	0.0938378485077095	0.0046	0.0037	0.0295	0.148	0.0078	0.1613	0.1963	0.0085	0.0029	0.011	0.0071	0.0191	0.0031	0.0069	0.0185	0.12	0.1529	0.0029	0.0039	0.0118	0.0162	0.0233	0.0054	0.0204	0.008	0.0023
6	rs17071524	110685306	0.79	0.509607847349147	0.88	0.230271256315472	0.0553295340596668	0.0821820760467997	0.0047	0.0036	0.0295	0.1483	0.0077	0.1617	0.1954	0.008	0.003	0.0125	0.007	0.0189	0.0032	0.007	0.0185	0.1185	0.1534	0.0033	0.0041	0.0115	0.0158	0.0234	0.0056	0.0202	0.0081	0.0024
6	rs13191605	110685616	0.79	0.509607847349147	0.88	0.230271256315472	0.0630186064553914	0.066342698528096	0.0047	0.0036	0.0297	0.1486	0.0076	0.1615	0.1951	0.0078	0.003	0.0129	0.0069	0.019	0.0032	0.0071	0.0184	0.1183	0.1535	0.0033	0.0041	0.0114	0.0158	0.0234	0.0056	0.0203	0.0081	0.0024
6	rs35330352	110685752	0.79	0.509607847349147	0.88	0.230271256315472	0.0717131275081981	0.0719405849697624	0.0047	0.0036	0.0297	0.1485	0.0076	0.1616	0.1953	0.0078	0.003	0.0129	0.0069	0.0192	0.0032	0.0071	0.0183	0.1183	0.1535	0.0033	0.0041	0.0114	0.0158	0.0234	0.0052	0.0202	0.008	0.0024
6	rs17569742	110686091	0.79	0.509607847349147	0.88	0.230271256315472	0.0690579527246044	0.0827086536909707	0.0047	0.0036	0.0296	0.1481	0.0076	0.1621	0.1954	0.0079	0.003	0.0129	0.007	0.0188	0.0032	0.0071	0.0182	0.1184	0.1539	0.0033	0.0041	0.0114	0.0158	0.0234	0.0052	0.0202	0.0077	0.0024
6	rs9374165	110690440	0.78	0.56417027826485	0.88	0.230271256315472	0.133335089702887	0.0775778760165104	0.0044	0.0036	0.0295	0.1495	0.0072	0.1638	0.1955	0.0075	0.003	0.0139	0.0068	0.0173	0.0035	0.0065	0.0158	0.1192	0.157	0.0037	0.0041	0.0105	0.0147	0.0234	0.0048	0.0195	0.0079	0.0025
6	rs72937932	110699009	0.78	0.56417027826485	0.88	0.230271256315472	0.172195085408896	0.0776512785487973	0.004	0.0034	0.0295	0.1489	0.0068	0.1655	0.1972	0.0071	0.0031	0.0143	0.0066	0.0165	0.0036	0.0057	0.0148	0.1212	0.1579	0.0038	0.0038	0.0101	0.0141	0.0238	0.0044	0.0189	0.0077	0.0024
6	rs7748253	110701451	0.78	0.56417027826485	0.88	0.230271256315472	0.171231181634954	0.0806850783757492	0.004	0.0034	0.0295	0.1489	0.0068	0.1655	0.1973	0.0071	0.0031	0.0142	0.0065	0.0164	0.0036	0.0057	0.0148	0.1215	0.1579	0.0038	0.0038	0.0101	0.0141	0.0239	0.0044	0.0189	0.0076	0.0024
6	rs6568643	110707625	0.78	0.56417027826485	0.88	0.230271256315472	0.173054529526058	0.085590828665106	0.004	0.0034	0.0296	0.1489	0.0068	0.1656	0.1974	0.007	0.0031	0.0142	0.0065	0.0164	0.0037	0.0056	0.0147	0.1215	0.1578	0.0038	0.0038	0.01	0.014	0.0239	0.0044	0.0189	0.0076	0.0024
6	rs80290876	110708144	0.78	0.56417027826485	0.88	0.230271256315472	0.173054529526058	0.0863558830275961	0.004	0.0034	0.0296	0.1492	0.0068	0.1656	0.1973	0.007	0.0031	0.0142	0.0065	0.0164	0.0037	0.0056	0.0147	0.1214	0.1577	0.0038	0.0038	0.01	0.014	0.0239	0.0044	0.0189	0.0076	0.0024
6	rs11757947	110712512	0.78	0.56417027826485	0.88	0.230271256315472	0.169738027566504	0.0921800949887954	0.004	0.0034	0.03	0.149	0.0067	0.1659	0.1976	0.0069	0.0031	0.0142	0.0065	0.0162	0.0038	0.0056	0.0146	0.1216	0.1575	0.0038	0.0038	0.01	0.0139	0.0238	0.0043	0.0188	0.0076	0.0025
6	rs1055301	110713042	0.78	0.56417027826485	0.88	0.230271256315472	0.184714099399268	0.0797180226008069	0.004	0.0034	0.03	0.149	0.0067	0.1659	0.1976	0.0068	0.0031	0.0143	0.0065	0.0162	0.0038	0.0056	0.0146	0.1217	0.1576	0.0038	0.0038	0.01	0.0139	0.0238	0.0043	0.0188	0.0075	0.0025
6	rs35697832	110714205	0.78	0.56417027826485	0.87	0.259919603286658	0.156574260159494	0.0797922432827434	0.004	0.0035	0.0302	0.1487	0.0067	0.166	0.1977	0.0067	0.0028	0.0145	0.0064	0.016	0.0038	0.0059	0.0146	0.1217	0.1575	0.0038	0.0038	0.01	0.0138	0.0238	0.0046	0.0189	0.0073	0.0025
6	rs12527349	110724928	0.78	0.56417027826485	0.87	0.259919603286658	0.185982716348623	0.0836145153789776	0.0039	0.0035	0.0311	0.1491	0.0065	0.1668	0.1976	0.0065	0.0028	0.0145	0.0063	0.0158	0.004	0.0058	0.014	0.1221	0.1572	0.0038	0.0038	0.0097	0.0135	0.024	0.0047	0.0185	0.0073	0.0025
6	rs9400383	110727699	0.78	0.56417027826485	0.87	0.259919603286658	0.186881215098318	0.0718694516388229	0.0038	0.0034	0.0315	0.1493	0.0064	0.1671	0.1976	0.0064	0.0028	0.0144	0.0062	0.0156	0.0041	0.0058	0.0139	0.1223	0.157	0.0039	0.0037	0.0095	0.0134	0.024	0.0047	0.0182	0.0073	0.0025
6	rs9487396	110732209	0.78	0.56417027826485	0.86	0.29215087580064	0.195348636554295	0.0621356168740305	0.0038	0.0034	0.032	0.1494	0.0063	0.1675	0.1976	0.0063	0.0028	0.0145	0.0062	0.0155	0.0042	0.0058	0.0139	0.1222	0.1569	0.0039	0.0037	0.0094	0.0134	0.0241	0.0047	0.018	0.0072	0.0025
6	rs57214309	110735958	0.78	0.56417027826485	0.86	0.29215087580064	0.220140645393436	0.0583060569503148	0.0031	0.0031	0.0326	0.1499	0.0061	0.1713	0.1963	0.0061	0.0025	0.0136	0.0058	0.015	0.0037	0.0057	0.0133	0.1225	0.1582	0.0036	0.0037	0.0094	0.0132	0.0248	0.0044	0.0179	0.0073	0.0022
6	rs12055551	110741922	0.78	0.56417027826485	0.86	0.29215087580064	0.225441254193203	0.0531959351761616	0.003	0.0031	0.0327	0.1501	0.0061	0.1719	0.1962	0.006	0.0024	0.0136	0.0058	0.0149	0.0036	0.0057	0.0132	0.1226	0.1583	0.0036	0.0037	0.0094	0.0132	0.0248	0.0044	0.0178	0.0072	0.0022
6	rs9398236	110743194	0.78	0.56417027826485	0.86	0.29215087580064	0.224317297604693	0.0530082457957203	0.003	0.0031	0.0327	0.1501	0.0061	0.1719	0.1961	0.006	0.0024	0.0136	0.0058	0.0149	0.0036	0.0057	0.0132	0.1225	0.1585	0.0036	0.0037	0.0094	0.0132	0.0248	0.0044	0.0178	0.0072	0.0022
6	rs6932938	110745238	0.78	0.56417027826485	0.86	0.29215087580064	0.152313461590566	0.0472149463288111	0.003	0.0031	0.0327	0.1503	0.0061	0.1714	0.1969	0.006	0.0024	0.0136	0.0058	0.015	0.0035	0.0058	0.0134	0.1223	0.1585	0.0035	0.0034	0.0094	0.0134	0.0247	0.0044	0.0175	0.0072	0.0022
6	rs41288592	110746262	0.78	0.56417027826485	0.86	0.29215087580064	0.130525554851311	0.0502886469647399	0.0029	0.003	0.0326	0.1504	0.0059	0.1719	0.1973	0.006	0.0023	0.0134	0.0058	0.0149	0.0033	0.0058	0.0134	0.1225	0.1589	0.0035	0.0033	0.0094	0.0133	0.0246	0.0044	0.0173	0.0071	0.0022
6	rs13213908	110749091	0.78	0.56417027826485	0.86	0.29215087580064	0.0912054398401838	0.0468589406005095	0.0028	0.0029	0.0325	0.1505	0.0056	0.1727	0.1982	0.0059	0.0022	0.013	0.0057	0.0148	0.003	0.0058	0.0132	0.1229	0.1597	0.0034	0.0032	0.0093	0.0133	0.0244	0.0043	0.0171	0.007	0.0021
6	rs9372256	110749662	0.78	0.56417027826485	0.86	0.29215087580064	0.088079867942848	0.0446899155450861	0.0028	0.0029	0.0325	0.1505	0.0056	0.1728	0.1982	0.0059	0.0022	0.013	0.0057	0.0148	0.003	0.0058	0.0132	0.1229	0.1597	0.0034	0.0032	0.0093	0.0133	0.0244	0.0043	0.0171	0.007	0.0021
6	rs9481069	110750986	0.78	0.56417027826485	0.86	0.29215087580064	0.0935332749370343	0.0470367950796664	0.0028	0.0029	0.0325	0.1506	0.0056	0.1726	0.1986	0.006	0.0022	0.0132	0.0057	0.0148	0.0029	0.0058	0.0131	0.1231	0.1596	0.0033	0.0031	0.0092	0.0132	0.0244	0.0043	0.017	0.0069	0.0021
6	rs76676412	110752337	0.78	0.56417027826485	0.86	0.29215087580064	0.0861203580406458	0.0514553751947247	0.0028	0.0028	0.0326	0.1506	0.0056	0.1727	0.1994	0.006	0.0021	0.0132	0.0057	0.0148	0.0029	0.0059	0.0131	0.123	0.1595	0.0033	0.0029	0.0091	0.0132	0.0244	0.0043	0.017	0.0068	0.0021
6	rs62421678	110753964	0.78	0.56417027826485	0.86	0.29215087580064	0.0797157587360543	0.0517024860776062	0.0027	0.0027	0.0326	0.1507	0.0056	0.1728	0.2	0.006	0.002	0.0133	0.0058	0.0148	0.0028	0.0059	0.013	0.1233	0.1593	0.0032	0.0028	0.0091	0.0131	0.0243	0.0043	0.0169	0.0067	0.002
6	rs62421681	110757755	0.78	0.56417027826485	0.86	0.29215087580064	0.0674640293405235	0.0495577887879755	0.0027	0.0026	0.0327	0.1508	0.0055	0.173	0.2011	0.006	0.0019	0.0133	0.0058	0.0147	0.0027	0.0059	0.0129	0.1239	0.159	0.003	0.0025	0.0089	0.013	0.0242	0.0043	0.0167	0.0065	0.0019
6	rs12210538	110760008	0.78	0.56417027826485	0.86	0.29215087580064	0.0643488380682789	0.0497400648701101	0.0027	0.0025	0.0327	0.1508	0.0055	0.173	0.2013	0.006	0.0019	0.0133	0.0058	0.0147	0.0027	0.0059	0.0128	0.124	0.1589	0.003	0.0025	0.0089	0.013	0.0242	0.0043	0.0167	0.0064	0.0019
6	rs723685	110763875	0.78	0.56417027826485	0.86	0.29215087580064	0.061348539925942	0.0484101843611724	0.0027	0.0025	0.0327	0.1508	0.0055	0.173	0.2017	0.0061	0.0018	0.0132	0.0058	0.0147	0.0026	0.0059	0.0128	0.1242	0.1588	0.003	0.0024	0.0088	0.013	0.0242	0.0043	0.0167	0.0063	0.0019
6	rs41288594	110763935	0.78	0.56417027826485	0.86	0.29215087580064	0.0607111980662835	0.0486508057765096	0.0027	0.0025	0.0327	0.1508	0.0055	0.173	0.2017	0.0061	0.0022	0.0132	0.0058	0.0147	0.0026	0.0059	0.0128	0.1239	0.1588	0.003	0.0024	0.0088	0.013	0.0242	0.0043	0.0167	0.0063	0.0019
6	rs6907567	110777962	0.78	0.56417027826485	0.86	0.29215087580064	0.0556462789224425	0.0440538632783374	0.0026	0.0025	0.0327	0.1508	0.0056	0.1729	0.2022	0.0061	0.0021	0.0132	0.0058	0.0146	0.0026	0.0059	0.0128	0.1241	0.1589	0.0029	0.0024	0.0088	0.013	0.0241	0.0043	0.0166	0.0062	0.0018
6	rs714368	110778128	0.78	0.56417027826485	0.86	0.29215087580064	0.0555053544683663	0.0437660884036271	0.0026	0.0025	0.0327	0.1509	0.0056	0.1726	0.2022	0.0061	0.0022	0.0132	0.0058	0.0146	0.0026	0.006	0.0128	0.1241	0.159	0.0029	0.0024	0.0088	0.013	0.0241	0.0043	0.0166	0.0062	0.0018
6	rs2494553	110791762	0.78	0.56417027826485	0.86	0.29215087580064	0.0615368311329106	0.0456808493126426	0.002	0.002	0.0332	0.152	0.0056	0.1728	0.202	0.0066	0.0018	0.0133	0.0056	0.0144	0.0021	0.0059	0.0127	0.1254	0.1591	0.0051	0.0017	0.0084	0.0129	0.0234	0.0041	0.0162	0.0064	0.0013
6	rs17579044	110792082	0.78	0.56417027826485	0.86	0.29215087580064	0.0689157366042166	0.0430218046720096	0.0019	0.0019	0.0333	0.1522	0.0056	0.1728	0.2018	0.0067	0.0018	0.0133	0.0056	0.0144	0.0018	0.0058	0.0126	0.1261	0.1591	0.0057	0.0015	0.0082	0.0129	0.0231	0.004	0.0161	0.0065	0.0012
6	rs17071713	110793092	0.78	0.56417027826485	0.86	0.29215087580064	0.0627700280654841	0.0430218046720096	0.0017	0.0019	0.0338	0.1518	0.0056	0.1729	0.2024	0.0068	0.0017	0.0132	0.0055	0.0145	0.0015	0.0058	0.0127	0.1266	0.1589	0.0052	0.0013	0.0081	0.0129	0.0231	0.004	0.0161	0.0065	0.0011
6	rs9487422	110793763	0.78	0.56417027826485	0.86	0.29215087580064	0.0581511878750602	0.04183154410652	0.0017	0.0019	0.0338	0.1517	0.0056	0.173	0.2025	0.0068	0.0017	0.0131	0.0055	0.0145	0.0015	0.0058	0.0127	0.1267	0.1589	0.0051	0.0013	0.0081	0.0129	0.0232	0.0043	0.016	0.0065	0.0011
6	rs4541783	110794632	0.78	0.56417027826485	0.87	0.259919603286658	0.0581511878750602	0.0422266398329332	0.0017	0.0019	0.0339	0.1514	0.0056	0.173	0.2027	0.0068	0.0017	0.0131	0.0055	0.0145	0.0015	0.0059	0.0127	0.1268	0.1589	0.0049	0.0013	0.0081	0.0129	0.0232	0.0042	0.016	0.0065	0.0011
6	rs6922017	110797905	0.78	0.56417027826485	0.86	0.29215087580064	0.0596156449614608	0.0472149463288111	0.0017	0.0019	0.0341	0.1504	0.0056	0.1732	0.2033	0.007	0.0016	0.0133	0.0054	0.0144	0.0013	0.006	0.0127	0.128	0.1592	0.0041	0.0012	0.0076	0.0128	0.0234	0.0042	0.0159	0.0065	9e-04
6	rs6928183	110799201	0.78	0.56417027826485	0.86	0.29215087580064	0.06417429206638	0.0502886469647399	0.0017	0.0019	0.0347	0.1503	0.0056	0.1733	0.2032	0.0071	0.0016	0.0135	0.0054	0.0145	0.0013	0.0061	0.0126	0.1282	0.1588	0.0038	0.0013	0.0076	0.0124	0.0231	0.0042	0.0159	0.0065	9e-04
6	rs2494549	110800049	0.78	0.56417027826485	0.86	0.29215087580064	0.0634599858095153	0.0488919502188762	0.0017	0.0019	0.0347	0.1503	0.0056	0.1734	0.2032	0.0071	0.0016	0.0135	0.0054	0.0145	0.0013	0.0061	0.0126	0.1283	0.1588	0.0037	0.0013	0.0077	0.0124	0.0231	0.0042	0.0159	0.0065	9e-04
6	rs79096852	110800666	0.78	0.56417027826485	0.86	0.29215087580064	0.063344647764879	0.0499226334494273	0.0016	0.0019	0.0347	0.1504	0.0057	0.1734	0.2032	0.0071	0.0015	0.0135	0.0054	0.0145	0.0013	0.0061	0.0127	0.1282	0.1588	0.0037	0.0013	0.0077	0.0124	0.0231	0.0042	0.0159	0.0065	8e-04
6	rs72941966	110801629	0.78	0.56417027826485	0.86	0.29215087580064	0.0650110492436209	0.0497400648701101	0.0016	0.0019	0.0348	0.1502	0.0057	0.1735	0.2031	0.0071	0.0015	0.0135	0.0054	0.0145	0.0013	0.0061	0.0127	0.1284	0.1589	0.0037	0.0013	0.0077	0.0124	0.0231	0.0041	0.0159	0.0065	8e-04
6	rs117147088	110805752	0.78	0.56417027826485	0.86	0.29215087580064	0.0646404409952639	0.0496185149648115	0.0016	0.0019	0.0349	0.1503	0.0056	0.1736	0.2032	0.0072	0.0015	0.0135	0.0054	0.0144	0.0013	0.0061	0.0127	0.1283	0.159	0.0036	0.0013	0.0077	0.0123	0.023	0.0041	0.0159	0.0065	8e-04
6	rs35574997	110806160	0.78	0.56417027826485	0.86	0.29215087580064	0.06442651413485	0.0498008885775442	0.0016	0.0019	0.0349	0.1503	0.0056	0.1736	0.2032	0.0072	0.0015	0.0135	0.0054	0.0144	0.0013	0.0061	0.0127	0.1283	0.159	0.0036	0.0013	0.0077	0.0123	0.0229	0.0041	0.0159	0.0065	8e-04
6	rs72942001	110810015	0.78	0.56417027826485	0.86	0.29215087580064	0.0623508307502912	0.0496185149648115	0.0016	0.0019	0.035	0.1504	0.0056	0.1738	0.2033	0.0072	0.0015	0.0135	0.0054	0.0142	0.0013	0.006	0.0127	0.1282	0.1591	0.0035	0.0013	0.0077	0.0123	0.0228	0.0041	0.0159	0.0065	8e-04
6	rs2428169	110812262	0.79	0.509607847349147	0.87	0.259919603286658	0.0639613812037192	0.0515788662658605	0.0016	0.0019	0.0351	0.1504	0.0056	0.1737	0.2033	0.0072	0.0015	0.0135	0.0054	0.0142	0.0013	0.006	0.0127	0.1282	0.1591	0.0035	0.0012	0.0077	0.0123	0.0228	0.0041	0.0159	0.0064	8e-04
6	rs7759856	110815878	0.79	0.509607847349147	0.87	0.259919603286658	0.06542228904149	0.0548345780143879	0.0016	0.0019	0.0355	0.1504	0.0056	0.1733	0.2034	0.0071	0.0015	0.0136	0.0054	0.0142	0.0013	0.006	0.0128	0.1285	0.1592	0.0032	0.0012	0.0078	0.0122	0.0227	0.0041	0.016	0.0064	7e-04
6	rs62420266	110818117	0.78	0.56417027826485	0.87	0.259919603286658	0.0762190707163457	0.0611352977428614	0.0016	0.0019	0.0363	0.1505	0.0056	0.173	0.2034	0.007	0.0016	0.0136	0.0051	0.0144	0.0013	0.006	0.0129	0.1285	0.1592	0.0026	0.0012	0.0079	0.0121	0.0226	0.0041	0.0161	0.0063	7e-04
6	rs56146946	110818916	0.78	0.56417027826485	0.87	0.259919603286658	0.0733503085460639	0.0612682758992906	0.0016	0.0019	0.0365	0.1504	0.0056	0.1728	0.2035	0.007	0.0016	0.0135	0.0053	0.0144	0.0013	0.0061	0.013	0.1284	0.1592	0.0024	0.0012	0.008	0.0122	0.0226	0.0041	0.0161	0.0063	7e-04
6	rs2188553	110821915	0.78	0.56417027826485	0.87	0.259919603286658	0.0704082654020352	0.0606708402544973	0.0015	0.0019	0.0366	0.1503	0.0057	0.1727	0.2035	0.007	0.0016	0.0135	0.0054	0.0144	0.0013	0.0061	0.013	0.1284	0.1593	0.0023	0.0012	0.008	0.0122	0.0226	0.0041	0.0161	0.0063	7e-04
6	rs13197401	110829975	0.78	0.56417027826485	0.87	0.259919603286658	0.0769583084765638	0.0579807906303322	0.0015	0.0019	0.0369	0.1502	0.0057	0.1725	0.2035	0.007	0.0016	0.0137	0.0054	0.0144	0.0013	0.0062	0.0131	0.1283	0.1592	0.002	0.0012	0.0081	0.0122	0.0226	0.0042	0.016	0.0063	7e-04
6	rs72944030	110830977	0.78	0.56417027826485	0.87	0.259919603286658	0.0777241009078023	0.0575914987783686	0.0015	0.0019	0.037	0.1502	0.0057	0.1725	0.2035	0.007	0.0016	0.0137	0.0054	0.0144	0.0013	0.0062	0.0131	0.1283	0.1592	0.0019	0.0012	0.0081	0.0122	0.0226	0.0042	0.016	0.0063	7e-04
6	rs11755499	110844172	0.78	0.56417027826485	0.87	0.259919603286658	0.0964008400144904	0.0543912930221992	0.0015	0.0019	0.0373	0.1499	0.0059	0.1725	0.2034	0.0071	0.0017	0.0139	0.0053	0.0142	0.0013	0.0064	0.013	0.1284	0.1592	0.0015	0.0012	0.0081	0.0123	0.0224	0.0042	0.016	0.0062	7e-04
6	rs1989634	110846248	0.78	0.56417027826485	0.88	0.230271256315472	0.0897783517967597	0.0534466344305698	0.0015	0.0019	0.037	0.1498	0.006	0.1726	0.2034	0.0072	0.0017	0.0139	0.0053	0.0142	0.0013	0.0064	0.013	0.1285	0.1594	0.0014	0.0012	0.0081	0.0123	0.0224	0.0042	0.016	0.0062	7e-04
6	rs12173775	110846524	0.78	0.56417027826485	0.88	0.230271256315472	0.0924259987824755	0.053258562144801	0.0015	0.0019	0.037	0.1497	0.006	0.1725	0.2033	0.0072	0.0017	0.0139	0.0053	0.0142	0.0013	0.0065	0.0131	0.1286	0.1592	0.0014	0.0012	0.0082	0.0123	0.0226	0.0042	0.016	0.0062	7e-04
6	rs9320339	110849231	0.78	0.56417027826485	0.88	0.230271256315472	0.100145873457955	0.0565588846410579	0.0015	0.002	0.0371	0.1496	0.006	0.1725	0.2034	0.0072	0.0017	0.0139	0.0053	0.0141	0.0013	0.0065	0.013	0.1286	0.1593	0.0014	0.0011	0.0082	0.0123	0.0226	0.0042	0.016	0.0062	7e-04
6	rs9400398	110851760	0.79	0.509607847349147	0.88	0.230271256315472	0.171445110642364	0.0540125712744071	0.0015	0.0021	0.0383	0.1473	0.0059	0.173	0.2034	0.0076	0.0018	0.0139	0.0051	0.0138	0.0013	0.0062	0.0129	0.1298	0.1595	0.0017	0.0012	0.0081	0.0119	0.0225	0.0044	0.0156	0.0062	7e-04
6	rs2817782	110851763	0.79	0.509607847349147	0.88	0.230271256315472	0.169171208737819	0.054201789283204	0.0015	0.0021	0.0383	0.1473	0.0059	0.173	0.2033	0.0076	0.0018	0.0139	0.0051	0.0138	0.0013	0.0062	0.013	0.1298	0.1595	0.0017	0.0012	0.0081	0.0119	0.0224	0.0044	0.0156	0.0062	8e-04
6	rs117645688	110851806	0.79	0.509607847349147	0.88	0.230271256315472	0.181748802941018	0.0603400063791528	0.0015	0.0021	0.0384	0.1473	0.0059	0.173	0.2033	0.0076	0.0018	0.0139	0.0051	0.0137	0.0013	0.0062	0.013	0.1298	0.1594	0.0017	0.0012	0.0081	0.0119	0.0224	0.0044	0.0155	0.0062	8e-04
6	rs62420268	110855624	0.79	0.509607847349147	0.89	0.20310604818777	0.253887494222109	0.066618092830441	0.0015	0.0022	0.0387	0.1462	0.0059	0.1724	0.2038	0.0081	0.0016	0.0141	0.0048	0.0136	0.0015	0.006	0.0139	0.1305	0.1579	0.0019	0.0013	0.0081	0.0119	0.023	0.0051	0.0148	0.0057	9e-04
6	rs78307509	110857750	0.79	0.509607847349147	0.9	0.178319663885856	0.254733977030046	0.0658619093009029	0.0015	0.0022	0.0387	0.1461	0.0059	0.1724	0.2038	0.0081	0.0016	0.0141	0.0048	0.0136	0.0015	0.006	0.0139	0.1305	0.1579	0.0019	0.0013	0.0081	0.0119	0.023	0.0051	0.0148	0.0057	9e-04
6	rs111718143	110862755	0.78	0.56417027826485	0.9	0.178319663885856	0.261199423439713	0.065041115434425	0.0015	0.0022	0.0388	0.1461	0.0059	0.1723	0.2039	0.0082	0.0016	0.0141	0.0048	0.0136	0.0015	0.006	0.014	0.1306	0.1578	0.0019	0.0013	0.0081	0.0119	0.0231	0.005	0.0147	0.0057	9e-04
6	rs117454489	110867941	0.78	0.56417027826485	0.9	0.178319663885856	0.265786859663126	0.0629408148667153	0.0015	0.0022	0.0388	0.146	0.0059	0.1723	0.2039	0.0082	0.0016	0.0141	0.0048	0.0136	0.0015	0.006	0.0141	0.1307	0.1577	0.0019	0.0013	0.0081	0.0119	0.0231	0.0049	0.0147	0.0057	0.001
6	rs853548	110874763	0.78	0.56417027826485	0.95	0.0861393601425535	0.264328721921541	0.0618681926941815	0.0016	0.0022	0.0388	0.1459	0.0059	0.1722	0.204	0.0083	0.0016	0.0141	0.0047	0.0136	0.0015	0.006	0.0141	0.1308	0.1577	0.0019	0.0013	0.0081	0.012	0.0232	0.0048	0.0146	0.0056	0.001
6	rs17231299	110876961	0.78	0.56417027826485	0.95	0.0861393601425535	0.286846669675093	0.0632101872033475	0.0016	0.0022	0.0391	0.1459	0.0059	0.1725	0.2034	0.0083	0.0016	0.0141	0.0047	0.0136	0.0015	0.006	0.0143	0.1309	0.1574	0.0019	0.0013	0.0081	0.0119	0.0232	0.0048	0.0145	0.0056	0.0011
6	rs7762839	110878019	0.78	0.56417027826485	0.95	0.0861393601425535	0.295087207932829	0.0654509721872734	0.0016	0.0022	0.0392	0.1459	0.0059	0.1726	0.2032	0.0083	0.0016	0.0141	0.0048	0.0136	0.0015	0.006	0.0144	0.1309	0.1573	0.0019	0.0013	0.0081	0.0119	0.0233	0.0048	0.0144	0.0056	0.0011
6	rs73535584	110881762	0.78	0.56417027826485	0.96	0.0732232110783407	0.30047127390394	0.0664115023068583	0.0016	0.0022	0.0392	0.1459	0.0059	0.1727	0.2031	0.0083	0.0016	0.0141	0.0048	0.0136	0.0015	0.0059	0.0144	0.131	0.1573	0.0019	0.0013	0.0081	0.0119	0.0233	0.0048	0.0144	0.0056	0.0011
6	rs2691168	110884249	0.79	0.509607847349147	0.96	0.0732232110783407	0.310897874361985	0.0625376679516786	0.0016	0.0022	0.0392	0.1459	0.0059	0.173	0.2027	0.0084	0.0016	0.0141	0.0048	0.0136	0.0015	0.0059	0.0145	0.131	0.1575	0.0019	0.0013	0.0081	0.0119	0.0233	0.0046	0.0144	0.0056	0.0011
6	rs6912010	110896644	0.79	0.509607847349147	0.96	0.0732232110783407	0.224109501188592	0.0462682393468934	0.0014	0.0022	0.038	0.1456	0.0057	0.1738	0.2032	0.0085	0.0012	0.0132	0.0046	0.0129	0.0014	0.0051	0.0149	0.1319	0.1588	0.0023	0.0014	0.0081	0.013	0.0227	0.006	0.0135	0.005	0.0011
6	rs72944086	110902505	0.79	0.509607847349147	0.96	0.0732232110783407	0.223901812188074	0.0459741297644504	0.0014	0.0022	0.038	0.1456	0.0057	0.1738	0.2032	0.0085	0.0012	0.0132	0.0046	0.0129	0.0014	0.0051	0.0149	0.1319	0.1588	0.0023	0.0014	0.0081	0.013	0.0227	0.006	0.0135	0.005	0.0011
6	rs4397258	110904133	0.79	0.509607847349147	0.96	0.0732232110783407	0.217721112742587	0.0448640863199299	0.0014	0.0022	0.0379	0.1456	0.0057	0.1739	0.2033	0.0085	0.0012	0.0132	0.0046	0.0129	0.0014	0.0051	0.015	0.132	0.1588	0.0023	0.0014	0.0081	0.013	0.0227	0.006	0.0135	0.005	0.001
6	rs2817766	110909665	0.78	0.56417027826485	0.97	0.0618608265030667	0.230094854802982	0.049375805486924	0.0014	0.0022	0.0378	0.1454	0.0057	0.1744	0.2035	0.0088	0.0013	0.0129	0.0044	0.0128	0.0014	0.005	0.015	0.1326	0.1584	0.0024	0.0014	0.008	0.0129	0.0229	0.0061	0.0134	0.0048	0.001
6	rs117073581	110911422	0.78	0.56417027826485	0.97	0.0618608265030667	0.227572826268387	0.0570096677885933	0.0012	0.002	0.0377	0.1454	0.0056	0.1752	0.2051	0.0089	0.0011	0.0122	0.0044	0.0124	0.0013	0.0048	0.0149	0.1337	0.1582	0.0024	0.0013	0.0079	0.0129	0.0226	0.0061	0.0132	0.0045	9e-04
6	rs12190490	110917410	0.78	0.56417027826485	0.97	0.0618608265030667	0.22811795444238	0.0613348109297567	0.0011	0.002	0.0377	0.1454	0.0055	0.1754	0.2054	0.009	0.0011	0.012	0.0044	0.0123	0.0013	0.0047	0.0149	0.1339	0.1582	0.0024	0.0012	0.0079	0.0129	0.0225	0.0061	0.0132	0.0045	9e-04
6	rs13216858	110928063	0.78	0.56417027826485	0.97	0.0618608265030667	0.228453778543689	0.0614679728446678	0.0011	0.002	0.0377	0.1453	0.0055	0.1755	0.2056	0.009	0.001	0.012	0.0044	0.0123	0.0012	0.0047	0.0149	0.1341	0.1582	0.0024	0.0012	0.0079	0.0129	0.0225	0.006	0.0132	0.0044	9e-04
6	rs117102226	110935430	0.78	0.56417027826485	0.97	0.0618608265030667	0.232377888353922	0.0686987256224412	0.0011	0.002	0.0376	0.1454	0.0054	0.1757	0.206	0.009	0.001	0.0119	0.0043	0.0122	0.0011	0.0046	0.0149	0.1344	0.1583	0.0024	0.0012	0.0078	0.013	0.0225	0.0059	0.0131	0.0043	8e-04
6	rs79393963	110943023	0.78	0.56417027826485	0.97	0.0618608265030667	0.234375152534806	0.0723679956772017	0.001	0.0019	0.0376	0.1454	0.0054	0.1759	0.2063	0.009	0.001	0.0118	0.0043	0.0121	0.0011	0.0045	0.0149	0.1347	0.1585	0.0024	0.0012	0.0078	0.013	0.0224	0.0057	0.0131	0.0043	8e-04
6	rs9386927	110946811	0.78	0.56417027826485	0.97	0.0618608265030667	0.233226630323203	0.0735846631205434	0.001	0.0019	0.0376	0.1454	0.0053	0.1759	0.2065	0.009	0.001	0.0117	0.0042	0.0121	0.001	0.0045	0.0149	0.1349	0.1586	0.0024	0.0012	0.0078	0.013	0.0224	0.0057	0.0131	0.0042	8e-04
6	rs73763398	110954607	0.78	0.56417027826485	0.97	0.0618608265030667	0.248225005729673	0.0733693493488562	9e-04	0.0025	0.0375	0.1454	0.0053	0.176	0.2063	0.009	9e-04	0.0117	0.0042	0.012	0.001	0.0045	0.0149	0.135	0.1587	0.0023	0.0012	0.0077	0.013	0.0224	0.0056	0.0131	0.0042	7e-04
6	rs11754379	110955078	0.78	0.56417027826485	0.97	0.0618608265030667	0.257731220729909	0.0689781582488729	9e-04	0.0025	0.0375	0.1454	0.0053	0.176	0.2063	0.009	9e-04	0.0119	0.0043	0.012	0.001	0.0044	0.0149	0.135	0.1586	0.0023	0.0011	0.0077	0.013	0.0224	0.0056	0.0131	0.0043	7e-04
6	rs2817763	110972494	0.78	0.56417027826485	0.97	0.0618608265030667	0.271385894836242	0.0699598861930661	8e-04	0.0025	0.0373	0.1454	0.0053	0.1762	0.2066	0.0091	9e-04	0.0119	0.0043	0.0118	9e-04	0.0043	0.0148	0.1352	0.159	0.0023	0.0011	0.0077	0.013	0.0223	0.0053	0.013	0.0042	7e-04
6	rs13205298	110978107	0.78	0.56417027826485	0.97	0.0618608265030667	0.272633558062196	0.0686289413063837	8e-04	0.0025	0.0373	0.1455	0.0053	0.1763	0.2066	0.0091	9e-04	0.0119	0.0043	0.0118	9e-04	0.0043	0.0148	0.1352	0.1591	0.0023	0.0011	0.0077	0.013	0.0222	0.0053	0.013	0.0042	7e-04
6	rs12663712	110985212	0.78	0.56417027826485	0.97	0.0618608265030667	0.249678176095125	0.0711597208539479	8e-04	0.0025	0.0372	0.1457	0.0053	0.1762	0.2064	0.0092	9e-04	0.012	0.0044	0.0121	9e-04	0.0043	0.0148	0.1348	0.1593	0.0022	0.0011	0.0076	0.0127	0.0222	0.0053	0.0132	0.0043	7e-04
6	rs114605382	111017846	0.78	0.56417027826485	0.97	0.0618608265030667	0.238183144732527	0.0942342717704379	7e-04	0.0026	0.0369	0.1468	0.0052	0.1763	0.2071	0.0089	9e-04	0.0117	0.0043	0.0118	0.001	0.0039	0.0149	0.1344	0.1602	0.0022	0.0011	0.0074	0.0124	0.0219	0.0052	0.0133	0.0042	7e-04
6	rs141072718	111042539	0.78	0.56417027826485	0.97	0.0618608265030667	0.239560603148733	0.0951883754322282	7e-04	0.0027	0.0368	0.1469	0.0052	0.1763	0.2072	0.0089	9e-04	0.0117	0.0043	0.0117	0.001	0.0038	0.0149	0.1344	0.1603	0.0022	0.0011	0.0074	0.0124	0.0218	0.0052	0.0133	0.0041	7e-04
6	rs12208594	111053352	0.78	0.56417027826485	0.97	0.0618608265030667	0.239172749817992	0.0986382017012408	7e-04	0.0027	0.0368	0.147	0.0052	0.1763	0.2073	0.0088	9e-04	0.0116	0.0043	0.0117	0.0011	0.0038	0.015	0.1344	0.1603	0.0022	0.0011	0.0073	0.0124	0.0218	0.0051	0.0133	0.0041	7e-04
6	rs76166480	111058650	0.78	0.56417027826485	0.97	0.0618608265030667	0.238957425593204	0.0992853330339098	7e-04	0.0027	0.0368	0.147	0.0052	0.1763	0.2073	0.0088	9e-04	0.0116	0.0043	0.0117	0.0011	0.0038	0.015	0.1344	0.1603	0.0022	0.0011	0.0073	0.0124	0.0218	0.0051	0.0134	0.0041	7e-04
6	rs11755241	111061814	0.78	0.56417027826485	0.96	0.0732232110783407	0.238656151509999	0.0988806819688679	7e-04	0.0027	0.0368	0.147	0.0052	0.1763	0.2073	0.0088	9e-04	0.0116	0.0043	0.0117	0.0011	0.0037	0.015	0.1344	0.1603	0.0022	0.0011	0.0073	0.0124	0.0218	0.0051	0.0133	0.0041	7e-04
6	rs813910	111093764	0.78	0.56417027826485	0.96	0.0732232110783407	0.23693861089367	0.0997717665171424	7e-04	0.0027	0.0368	0.1468	0.0052	0.1762	0.2076	0.0088	9e-04	0.0116	0.0043	0.0117	0.0011	0.0037	0.0149	0.1345	0.1607	0.0022	0.0011	0.0073	0.0123	0.0218	0.0051	0.0133	0.0041	7e-04
6	rs802658	111100687	0.78	0.56417027826485	0.96	0.0732232110783407	0.244198306248726	0.0943136355729378	7e-04	0.0027	0.0369	0.1468	0.0053	0.1759	0.2076	0.0088	9e-04	0.0115	0.0043	0.0116	0.0011	0.0037	0.0149	0.1344	0.1609	0.0022	0.0011	0.0073	0.0123	0.0217	0.0052	0.0133	0.0041	7e-04
6	rs35827650	111112546	0.78	0.56417027826485	0.96	0.0732232110783407	0.241115483726869	0.0964663948641865	7e-04	0.0027	0.0369	0.1468	0.0053	0.176	0.2076	0.0088	9e-04	0.0115	0.0043	0.0116	0.0011	0.0037	0.015	0.1344	0.1609	0.0022	0.0011	0.0073	0.0123	0.0217	0.0052	0.0133	0.0041	7e-04
6	rs76519399	111129426	0.78	0.56417027826485	0.96	0.0732232110783407	0.229126250901285	0.106012960317206	7e-04	0.0027	0.0369	0.1466	0.0053	0.1763	0.2076	0.0089	9e-04	0.0113	0.0043	0.0116	0.0011	0.0038	0.0153	0.1344	0.161	0.0022	0.0011	0.0072	0.0121	0.0216	0.0052	0.0132	0.0041	8e-04
6	rs75098244	111129639	0.78	0.56417027826485	0.96	0.0732232110783407	0.229126250901285	0.106345498243256	7e-04	0.0027	0.0369	0.1466	0.0053	0.1763	0.2076	0.0089	9e-04	0.0113	0.0043	0.0116	0.0011	0.0038	0.0153	0.1343	0.161	0.0022	0.0011	0.0072	0.0121	0.0216	0.0052	0.0132	0.0041	8e-04
6	rs1510231	111146220	0.78	0.56417027826485	0.96	0.0732232110783407	0.228285832151084	0.106179179038165	7e-04	0.0027	0.0368	0.1465	0.0053	0.1763	0.2077	0.0089	9e-04	0.0112	0.0043	0.0116	0.0011	0.0038	0.0155	0.1343	0.1608	0.0022	0.0012	0.0072	0.012	0.0216	0.0052	0.0132	0.0041	8e-04
6	rs117314611	111149764	0.78	0.56417027826485	0.96	0.0732232110783407	0.22811795444238	0.106845058101914	7e-04	0.0027	0.0369	0.1465	0.0053	0.1763	0.2075	0.0089	9e-04	0.0112	0.0043	0.0116	0.0011	0.0038	0.0155	0.1343	0.1609	0.0022	0.0012	0.0072	0.012	0.0216	0.0052	0.0132	0.0041	8e-04
6	rs72952066	111161183	0.78	0.56417027826485	0.96	0.0732232110783407	0.228034041345297	0.112654380909882	7e-04	0.0027	0.0372	0.1462	0.0053	0.1762	0.2066	0.0089	9e-04	0.0111	0.0043	0.0117	0.0011	0.0038	0.0157	0.1346	0.1614	0.0022	0.0012	0.0072	0.0121	0.0216	0.0051	0.0133	0.0041	8e-04
6	rs10484430	111178005	0.78	0.56417027826485	0.96	0.0732232110783407	0.19523330092196	0.116419935678412	8e-04	0.0027	0.0372	0.1462	0.0053	0.1759	0.2066	0.0088	0.001	0.011	0.0042	0.0119	0.0011	0.004	0.0157	0.135	0.1611	0.0022	0.0012	0.0072	0.012	0.0215	0.005	0.0134	0.0041	8e-04
6	rs1775125	111179618	0.78	0.56417027826485	0.95	0.0861393601425535	0.193163900337357	0.115045199489055	8e-04	0.0027	0.0372	0.1462	0.0053	0.1759	0.2066	0.0088	0.001	0.011	0.0042	0.0119	0.0011	0.004	0.0157	0.1351	0.1611	0.0023	0.0012	0.0072	0.012	0.0215	0.005	0.0134	0.0041	8e-04
6	rs76971811	111192280	0.78	0.56417027826485	0.95	0.0861393601425535	0.187256323405898	0.11444570419554	8e-04	0.0027	0.0371	0.1464	0.0053	0.1755	0.207	0.0088	0.001	0.0109	0.0042	0.0118	0.0011	0.004	0.0157	0.135	0.1607	0.0023	0.0012	0.0074	0.0121	0.0218	0.005	0.0134	0.0042	8e-04
6	rs957824	111195049	0.78	0.56417027826485	0.95	0.0861393601425535	0.186169698546122	0.113932799670477	8e-04	0.0027	0.0371	0.1464	0.0053	0.1754	0.2071	0.0088	0.001	0.0109	0.0042	0.0118	0.0011	0.004	0.0157	0.1349	0.1607	0.0023	0.0012	0.0075	0.0121	0.0218	0.005	0.0134	0.0041	8e-04
6	rs1279597	111201474	0.78	0.56417027826485	0.95	0.0861393601425535	0.185571735384781	0.111550874796345	8e-04	0.0027	0.037	0.1465	0.0053	0.175	0.2072	0.0091	0.001	0.0108	0.0042	0.0118	0.0011	0.004	0.0157	0.1349	0.1606	0.0023	0.0012	0.0075	0.0121	0.0219	0.005	0.0134	0.0042	8e-04
6	rs77645563	111203960	0.78	0.56417027826485	0.95	0.0861393601425535	0.186169698546122	0.112654380909882	8e-04	0.0027	0.037	0.1465	0.0053	0.175	0.2072	0.0091	0.001	0.0108	0.0042	0.0118	0.0011	0.004	0.0157	0.1349	0.1605	0.0023	0.0012	0.0076	0.0121	0.0219	0.005	0.0134	0.0042	8e-04
6	rs76923051	111208201	0.78	0.56417027826485	0.95	0.0861393601425535	0.186281939664931	0.112229464650784	8e-04	0.0027	0.037	0.1465	0.0052	0.1749	0.2073	0.0091	0.001	0.0108	0.0042	0.0118	0.0011	0.004	0.0157	0.1349	0.1605	0.0023	0.0012	0.0076	0.0121	0.0218	0.005	0.0133	0.0042	8e-04
6	rs12660659	111211974	0.78	0.56417027826485	0.95	0.0861393601425535	0.186207107935706	0.112569348639354	8e-04	0.0028	0.037	0.1465	0.0052	0.1749	0.2073	0.0091	0.001	0.0108	0.0042	0.0118	0.0011	0.004	0.0157	0.135	0.1605	0.0023	0.0012	0.0076	0.0121	0.0218	0.005	0.0133	0.0042	8e-04
6	rs79818865	111252675	0.78	0.56417027826485	0.95	0.0861393601425535	0.197006047752622	0.100096571140738	8e-04	0.0029	0.0369	0.1458	0.0051	0.1751	0.2075	0.0096	0.001	0.0111	0.0042	0.0116	0.0012	0.004	0.0156	0.1353	0.1598	0.0023	0.0012	0.0076	0.0123	0.0215	0.005	0.0135	0.0041	9e-04
6	rs1279474	111258468	0.78	0.56417027826485	0.95	0.0861393601425535	0.172266610819981	0.0916301132588253	8e-04	0.003	0.0365	0.146	0.0051	0.1748	0.2081	0.0097	0.001	0.0111	0.0042	0.0116	0.0013	0.004	0.0155	0.1354	0.1597	0.0023	0.0012	0.0076	0.0124	0.0212	0.0049	0.0135	0.0041	9e-04
6	rs9372273	111260529	0.78	0.56417027826485	0.95	0.0861393601425535	0.172302379998033	0.0913164243517505	8e-04	0.003	0.0365	0.146	0.0051	0.1748	0.2081	0.0097	0.001	0.0111	0.0042	0.0116	0.0013	0.004	0.0155	0.1354	0.1597	0.0023	0.0012	0.0076	0.0124	0.0212	0.0049	0.0135	0.0041	9e-04
6	rs17743512	111260597	0.78	0.56417027826485	0.95	0.0861393601425535	0.172302379998033	0.0913948065546987	8e-04	0.003	0.0365	0.146	0.0051	0.1748	0.2081	0.0097	0.001	0.0111	0.0042	0.0116	0.0013	0.004	0.0155	0.1354	0.1597	0.0023	0.0012	0.0076	0.0124	0.0212	0.0049	0.0135	0.0041	9e-04
6	rs9374227	111283592	0.78	0.56417027826485	0.95	0.0861393601425535	0.159328037944772	0.0977511031139931	9e-04	0.003	0.0366	0.1463	0.005	0.1746	0.2075	0.0097	9e-04	0.011	0.0042	0.0116	0.0013	0.004	0.0156	0.1353	0.1599	0.0023	0.0013	0.0077	0.0125	0.0214	0.005	0.0136	0.0042	9e-04
6	rs41289884	111288941	0.78	0.56417027826485	0.95	0.0861393601425535	0.156337605537713	0.100259127938522	9e-04	0.003	0.0367	0.1462	0.005	0.1745	0.2075	0.0097	9e-04	0.011	0.0042	0.0116	0.0013	0.004	0.0157	0.1352	0.1598	0.0023	0.0013	0.0077	0.0125	0.0214	0.005	0.0136	0.0042	9e-04
6	rs80159297	111301455	0.78	0.56417027826485	0.95	0.0861393601425535	0.157522988198986	0.0991233950663608	9e-04	0.003	0.0367	0.1461	0.005	0.1745	0.2076	0.0097	9e-04	0.011	0.0042	0.0116	0.0013	0.004	0.0154	0.1352	0.1599	0.0024	0.0013	0.0077	0.0126	0.0214	0.005	0.0137	0.0042	9e-04
6	rs117885202	111303620	0.78	0.56417027826485	0.95	0.0861393601425535	0.157522988198986	0.0990424648448036	9e-04	0.003	0.0367	0.1461	0.005	0.1745	0.2076	0.0097	9e-04	0.011	0.0042	0.0116	0.0013	0.004	0.0154	0.1352	0.1599	0.0024	0.0013	0.0077	0.0126	0.0214	0.005	0.0137	0.0042	9e-04
6	rs4947092	111309591	0.78	0.56417027826485	0.95	0.0861393601425535	0.157522988198986	0.0988806819688679	9e-04	0.003	0.0367	0.1461	0.005	0.1745	0.2076	0.0097	9e-04	0.011	0.0042	0.0116	0.0013	0.004	0.0154	0.1352	0.1599	0.0024	0.0013	0.0077	0.0126	0.0214	0.005	0.0137	0.0042	9e-04
6	rs3763196	111321037	0.78	0.56417027826485	0.95	0.0861393601425535	0.157964616547941	0.0936003114649581	9e-04	0.003	0.0367	0.1462	0.0049	0.1743	0.208	0.0097	9e-04	0.011	0.0042	0.0116	0.0013	0.004	0.0146	0.1354	0.1602	0.0024	0.0013	0.0077	0.0126	0.0214	0.0049	0.0138	0.0042	9e-04
6	rs9374243	111329827	0.79	0.509607847349147	0.94	0.100733208212114	0.135745387551594	0.0996095188275764	9e-04	0.0031	0.0368	0.146	0.0049	0.1735	0.2086	0.0098	0.001	0.0106	0.0041	0.0113	0.0015	0.004	0.0144	0.1352	0.1599	0.0027	0.0016	0.0077	0.0126	0.0212	0.0049	0.0143	0.0043	0.001
6	rs71562269	111343428	0.79	0.509607847349147	0.94	0.100733208212114	0.122868145121514	0.109272280801697	9e-04	0.0031	0.0362	0.1462	0.0047	0.1733	0.2092	0.0098	9e-04	0.0106	0.004	0.0112	0.0017	0.0038	0.0142	0.1362	0.1602	0.0027	0.0016	0.0077	0.0125	0.0209	0.0048	0.014	0.0044	0.001
6	rs1044388	111346808	0.79	0.509607847349147	0.94	0.100733208212114	0.118499797055289	0.107512540683026	9e-04	0.0031	0.0362	0.1461	0.0046	0.1733	0.2091	0.0098	9e-04	0.0106	0.004	0.0113	0.0017	0.0038	0.0142	0.1363	0.1603	0.0027	0.0016	0.0077	0.0125	0.0208	0.0048	0.014	0.0045	0.001
6	rs9374250	111349794	0.79	0.509607847349147	0.94	0.100733208212114	0.112003512303431	0.104604167606527	9e-04	0.0031	0.0362	0.146	0.0046	0.173	0.2094	0.0098	9e-04	0.0106	0.004	0.0114	0.0017	0.0038	0.0142	0.1362	0.1603	0.0028	0.0016	0.0077	0.0125	0.0208	0.0048	0.014	0.0045	0.001
6	rs17806392	111351915	0.79	0.509607847349147	0.94	0.100733208212114	0.109424295355276	0.106761735439972	0.001	0.0031	0.0362	0.146	0.0046	0.1728	0.2094	0.0098	0.0011	0.0106	0.004	0.0114	0.0018	0.0038	0.0142	0.136	0.1602	0.0028	0.0017	0.0077	0.0125	0.0208	0.0048	0.014	0.0045	0.0011
6	rs2342512	111352746	0.79	0.509607847349147	0.94	0.100733208212114	0.110216054303127	0.110451525745496	0.001	0.0031	0.0362	0.146	0.0046	0.1727	0.2094	0.0098	0.0011	0.0106	0.004	0.0114	0.0018	0.0038	0.0142	0.136	0.1602	0.0028	0.0017	0.0077	0.0125	0.0207	0.0048	0.014	0.0045	0.0011
6	rs77882774	111353736	0.79	0.509607847349147	0.94	0.100733208212114	0.110407697245881	0.121192531147954	0.001	0.0031	0.0362	0.146	0.0046	0.1727	0.2095	0.0098	0.001	0.0106	0.004	0.0114	0.0018	0.0038	0.0142	0.136	0.1602	0.0028	0.0017	0.0077	0.0125	0.0207	0.0048	0.014	0.0045	0.0011
6	rs117688922	111357828	0.79	0.509607847349147	0.94	0.100733208212114	0.103585157213547	0.126747391541924	0.001	0.0031	0.0361	0.1458	0.0046	0.1727	0.2098	0.0098	0.001	0.0106	0.004	0.0114	0.0018	0.0038	0.0142	0.1358	0.1604	0.0028	0.0017	0.0077	0.0125	0.0205	0.0048	0.0139	0.0047	0.0011
6	rs79300162	111358976	0.79	0.509607847349147	0.95	0.0861393601425535	0.101466099665728	0.124531940636878	0.001	0.0031	0.036	0.1457	0.0046	0.1727	0.2099	0.0098	0.001	0.0106	0.004	0.0114	0.0019	0.0038	0.0142	0.1358	0.1604	0.0028	0.0017	0.0077	0.0125	0.0205	0.0048	0.0139	0.0047	0.0011
6	rs72939521	111359363	0.79	0.509607847349147	0.95	0.0861393601425535	0.10024903031323	0.122243402239021	0.001	0.0032	0.036	0.1457	0.0046	0.1727	0.2099	0.0098	0.001	0.0106	0.004	0.0114	0.0019	0.0038	0.0142	0.1358	0.1604	0.0028	0.0017	0.0077	0.0125	0.0205	0.0048	0.0139	0.0048	0.0011
6	rs9386995	111375763	0.79	0.509607847349147	0.95	0.0861393601425535	0.0738801275269283	0.118406938826225	0.0011	0.0035	0.035	0.1438	0.0044	0.1727	0.2129	0.0099	0.0012	0.0103	0.0041	0.0113	0.0025	0.0036	0.0147	0.1359	0.1606	0.0026	0.002	0.0078	0.0125	0.0189	0.0044	0.0138	0.0046	0.0014
6	rs4947100	111378849	0.8	0.458652199356866	0.95	0.0861393601425535	0.0722352539835287	0.120493846665472	0.0011	0.0035	0.035	0.1438	0.0044	0.1726	0.2133	0.01	0.0012	0.0103	0.004	0.0114	0.0027	0.0035	0.0147	0.1357	0.1604	0.0027	0.002	0.0078	0.0125	0.0187	0.0044	0.0138	0.0045	0.0015
6	rs6906163	111379643	0.8	0.458652199356866	0.95	0.0861393601425535	0.0778119312855507	0.139971900793282	0.0011	0.0035	0.0349	0.1438	0.0045	0.1726	0.2132	0.01	0.0012	0.0103	0.004	0.0114	0.0027	0.0035	0.0147	0.1358	0.1603	0.0027	0.002	0.0078	0.0125	0.0187	0.0044	0.0138	0.0045	0.0015
6	rs6904275	111381468	0.8	0.458652199356866	0.95	0.0861393601425535	0.0778998255536584	0.1279051719469	0.0011	0.0035	0.0349	0.1437	0.0046	0.1728	0.2132	0.0099	0.0012	0.0103	0.0041	0.0113	0.0028	0.0035	0.0147	0.1359	0.1599	0.0027	0.0021	0.0078	0.0123	0.0186	0.0045	0.0138	0.0046	0.0015
6	rs7754456	111387327	0.8	0.458652199356866	0.95	0.0861393601425535	0.0403521085007664	0.142562791242442	0.0013	0.0036	0.0341	0.1443	0.0047	0.172	0.2138	0.0099	0.0015	0.0097	0.0039	0.0114	0.0031	0.0038	0.0146	0.134	0.1616	0.0028	0.0023	0.0078	0.0123	0.0179	0.0047	0.014	0.0046	0.0016
6	rs76526487	111388109	0.8	0.458652199356866	0.95	0.0861393601425535	0.0349627199441996	0.120581099093761	0.0013	0.0036	0.0336	0.1443	0.0048	0.1719	0.2139	0.0103	0.0016	0.0096	0.0039	0.0114	0.0031	0.0039	0.0146	0.1337	0.1618	0.0028	0.0024	0.0078	0.0123	0.0178	0.0048	0.0141	0.0046	0.0017
6	rs3851224	111388376	0.8	0.458652199356866	0.95	0.0861393601425535	0.0329743122643938	0.109188234883191	0.0013	0.0036	0.0335	0.1443	0.0048	0.1718	0.2139	0.0104	0.0016	0.0096	0.0039	0.0114	0.0031	0.0039	0.0146	0.1336	0.1619	0.0029	0.0024	0.0078	0.0123	0.0178	0.0048	0.0141	0.0046	0.0017
6	rs9481140	111394511	0.82	0.36720095628419	0.95	0.0861393601425535	0.00370969924522923	0.124973863515809	0.0017	0.0038	0.0303	0.1434	0.0044	0.1739	0.2133	0.0079	0.0022	0.008	0.0044	0.0124	0.0038	0.004	0.0134	0.134	0.1701	0.003	0.0029	0.0075	0.0113	0.0139	0.0048	0.0142	0.005	0.0022
6	rs62421901	111395505	0.82	0.36720095628419	0.95	0.0861393601425535	0.00385074870790745	0.13077171605386	0.0017	0.0038	0.0302	0.1434	0.0044	0.1739	0.2133	0.0078	0.0022	0.0079	0.0044	0.0124	0.0038	0.004	0.0134	0.134	0.1702	0.003	0.0029	0.0075	0.0113	0.0138	0.0048	0.0142	0.0051	0.0022
6	rs62421903	111401965	0.82	0.36720095628419	0.95	0.0861393601425535	0.00410903646063215	0.126391940559463	0.0017	0.0038	0.0299	0.1435	0.0042	0.1739	0.2134	0.0077	0.0022	0.0077	0.0044	0.0126	0.0039	0.004	0.0132	0.1338	0.171	0.003	0.0029	0.0075	0.0112	0.0135	0.0048	0.0141	0.0051	0.0022
6	rs117373513	111404733	0.82	0.36720095628419	0.95	0.0861393601425535	0.00402402381460504	0.128977362941477	0.0017	0.0038	0.0297	0.1435	0.0042	0.174	0.2134	0.0076	0.0023	0.0075	0.0045	0.0127	0.0039	0.0041	0.0131	0.1337	0.1714	0.0031	0.003	0.0075	0.0112	0.0131	0.0048	0.0141	0.0051	0.0022
6	rs62421904	111408397	0.82	0.36720095628419	0.95	0.0861393601425535	0.00402913632299726	0.115474138660611	0.0017	0.0038	0.0295	0.1436	0.0042	0.174	0.2134	0.0075	0.0023	0.0073	0.0045	0.0129	0.0039	0.0042	0.013	0.1336	0.1721	0.0031	0.003	0.0075	0.0112	0.0128	0.0048	0.0142	0.0051	0.0023
6	rs12198881	111416198	0.82	0.36720095628419	0.96	0.0732232110783407	0.00272998991160037	0.143585361395857	0.0019	0.0038	0.0289	0.1437	0.0043	0.1742	0.214	0.0074	0.0024	0.0071	0.0045	0.0128	0.0039	0.0039	0.0132	0.1335	0.1733	0.003	0.003	0.0075	0.011	0.0122	0.0047	0.0141	0.0049	0.0022
6	rs75609740	111417355	0.81	0.411214762386647	0.96	0.0732232110783407	0.002905217897995	0.150438181088848	0.002	0.0038	0.0289	0.1437	0.0043	0.1742	0.2141	0.0073	0.0024	0.0071	0.0045	0.0128	0.0039	0.0038	0.0132	0.1334	0.1737	0.003	0.003	0.0074	0.0109	0.0121	0.0047	0.0141	0.0048	0.0022
6	rs62421905	111417363	0.81	0.411214762386647	0.96	0.0732232110783407	0.002905217897995	0.150059708613022	0.002	0.0038	0.0289	0.1437	0.0043	0.1742	0.2141	0.0073	0.0024	0.0071	0.0045	0.0128	0.0039	0.0038	0.0132	0.1334	0.1737	0.003	0.003	0.0074	0.0109	0.0121	0.0047	0.0141	0.0048	0.0022
6	rs117190473	111433581	0.81	0.411214762386647	0.96	0.0732232110783407	0.00576228862353599	0.141542879010678	0.0019	0.0037	0.0288	0.1438	0.0043	0.1742	0.2143	0.0072	0.0025	0.0069	0.0046	0.0128	0.0038	0.0037	0.0132	0.133	0.1753	0.0029	0.0032	0.0074	0.0107	0.0118	0.0045	0.0142	0.0046	0.0022
6	rs9386999	111442097	0.81	0.411214762386647	0.96	0.0732232110783407	0.00557522193124678	0.13960318846122	0.0019	0.0037	0.0287	0.1441	0.0043	0.1742	0.2143	0.0072	0.0025	0.0069	0.0046	0.0127	0.0038	0.0037	0.0132	0.1329	0.1753	0.0029	0.0032	0.0074	0.0106	0.0118	0.0045	0.0142	0.0046	0.0022
6	rs75661418	111489659	0.81	0.411214762386647	0.96	0.0732232110783407	0.00595766375847234	0.135662050367464	0.0019	0.0037	0.0286	0.1441	0.0043	0.1742	0.2144	0.0072	0.0025	0.0069	0.0046	0.0126	0.0038	0.0037	0.0132	0.133	0.1755	0.0029	0.0032	0.0074	0.0106	0.0117	0.0045	0.0141	0.0046	0.0022
6	rs76869750	111499822	0.81	0.411214762386647	0.96	0.0732232110783407	0.00600992192816606	0.133843103909658	0.0019	0.0037	0.0286	0.1441	0.0043	0.1742	0.2144	0.0072	0.0025	0.0069	0.0046	0.0126	0.0038	0.0037	0.0132	0.133	0.1755	0.0029	0.0032	0.0074	0.0105	0.0117	0.0045	0.0141	0.0046	0.0022
6	rs72939559	111502110	0.81	0.411214762386647	0.96	0.0732232110783407	0.00601341839503283	0.133027529911628	0.0019	0.0037	0.0286	0.1441	0.0043	0.1742	0.2144	0.0072	0.0025	0.0069	0.0046	0.0126	0.0038	0.0037	0.0132	0.133	0.1756	0.0029	0.0032	0.0074	0.0105	0.0117	0.0045	0.0141	0.0046	0.0022
6	rs80347325	111503951	0.81	0.411214762386647	0.96	0.0732232110783407	0.00602391725493122	0.133118058492342	0.0019	0.0037	0.0286	0.1441	0.0043	0.1742	0.2145	0.0072	0.0025	0.0069	0.0046	0.0126	0.0038	0.0037	0.0132	0.133	0.1756	0.0029	0.0032	0.0074	0.0105	0.0117	0.0045	0.0141	0.0046	0.0022
6	rs112443229	111504929	0.81	0.411214762386647	0.96	0.0732232110783407	0.00603443031352627	0.133389780436249	0.0019	0.0037	0.0286	0.1441	0.0043	0.1742	0.2145	0.0072	0.0025	0.0069	0.0046	0.0126	0.0038	0.0037	0.0132	0.133	0.1756	0.0029	0.0032	0.0074	0.0105	0.0117	0.0045	0.0141	0.0046	0.0022
6	rs354524	111508109	0.81	0.411214762386647	0.96	0.0732232110783407	0.00613679108272897	0.130681780387496	0.0019	0.0037	0.0286	0.1441	0.0043	0.1742	0.2145	0.0072	0.0025	0.0069	0.0046	0.0126	0.0038	0.0037	0.0132	0.1331	0.1756	0.0029	0.0032	0.0074	0.0105	0.0117	0.0045	0.0141	0.0046	0.0022
6	rs1216020	111515207	0.81	0.411214762386647	0.95	0.0861393601425535	0.00614034458689235	0.131582166510464	0.0019	0.0037	0.0286	0.1441	0.0043	0.1742	0.2145	0.0072	0.0025	0.0069	0.0046	0.0126	0.0038	0.0037	0.0132	0.1331	0.1756	0.0029	0.0032	0.0074	0.0105	0.0117	0.0045	0.0141	0.0046	0.0022
6	rs117098186	111518750	0.81	0.411214762386647	0.96	0.0732232110783407	0.00610842034051041	0.13194296061607	0.0019	0.0037	0.0286	0.1441	0.0043	0.1742	0.2144	0.0072	0.0025	0.0069	0.0046	0.0126	0.0038	0.0037	0.0133	0.1331	0.1756	0.0029	0.0032	0.0074	0.0105	0.0117	0.0046	0.0141	0.0046	0.0022
6	rs434034	111525383	0.81	0.411214762386647	0.96	0.0732232110783407	0.00605549907695029	0.128798433641839	0.0019	0.0037	0.0285	0.144	0.0043	0.1741	0.2143	0.0072	0.0025	0.0069	0.0046	0.0126	0.0038	0.0037	0.0133	0.1332	0.1757	0.0029	0.0032	0.0074	0.0105	0.0117	0.0047	0.0141	0.0046	0.0022
6	rs35929393	111528384	0.81	0.411214762386647	0.96	0.0732232110783407	0.00603443031352627	0.131582166510464	0.0019	0.0037	0.0285	0.144	0.0043	0.1741	0.2143	0.0072	0.0025	0.0069	0.0046	0.0126	0.0038	0.0037	0.0133	0.1332	0.1757	0.0029	0.0032	0.0074	0.0105	0.0117	0.0047	0.0141	0.0046	0.0022
6	rs72939580	111528844	0.81	0.411214762386647	0.96	0.0732232110783407	0.00604495758335336	0.131852727870306	0.0019	0.0037	0.0285	0.144	0.0043	0.1741	0.2143	0.0072	0.0025	0.0069	0.0046	0.0126	0.0038	0.0037	0.0133	0.1332	0.1757	0.0029	0.0032	0.0074	0.0105	0.0117	0.0047	0.0141	0.0046	0.0022
6	rs77627779	111539925	0.81	0.411214762386647	0.97	0.0618608265030667	0.00633825339790368	0.131582166510464	0.0019	0.0036	0.0284	0.1439	0.0043	0.1744	0.2142	0.0071	0.0025	0.0068	0.0046	0.0126	0.0038	0.0037	0.0134	0.1333	0.1763	0.0028	0.0032	0.0074	0.0104	0.0116	0.0047	0.014	0.0046	0.0022
6	rs17072442	111543412	0.81	0.411214762386647	0.97	0.0618608265030667	0.00653359709957682	0.129335498023477	0.0019	0.0036	0.0284	0.1438	0.0043	0.1745	0.2142	0.0071	0.0025	0.0068	0.0046	0.0126	0.0038	0.0037	0.0134	0.1333	0.1764	0.0028	0.0032	0.0074	0.0104	0.0115	0.0047	0.0139	0.0046	0.0022
6	rs117711648	111546307	0.81	0.411214762386647	0.97	0.0618608265030667	0.00679868446668045	0.1250623182738	0.0019	0.0036	0.0283	0.1437	0.0043	0.1745	0.2143	0.0071	0.0025	0.0068	0.0046	0.0126	0.0038	0.0037	0.0134	0.1333	0.1765	0.0028	0.0032	0.0074	0.0103	0.0115	0.0048	0.0139	0.0046	0.0022
6	rs80096687	111558671	0.81	0.411214762386647	0.97	0.0618608265030667	0.0086827280653887	0.124090603306848	0.0019	0.0036	0.028	0.1433	0.004	0.1745	0.2147	0.0071	0.0025	0.0067	0.0046	0.0126	0.0038	0.0037	0.0136	0.1336	0.1774	0.0028	0.0032	0.0073	0.0101	0.0112	0.005	0.0137	0.0046	0.0022
6	rs7743593	111558989	0.81	0.411214762386647	0.97	0.0618608265030667	0.00879926983314694	0.12347371658038	0.0019	0.0036	0.028	0.1433	0.004	0.1745	0.2147	0.0071	0.0025	0.0067	0.0046	0.0126	0.0038	0.0037	0.0136	0.1336	0.1774	0.0028	0.0032	0.0073	0.0101	0.0112	0.005	0.0137	0.0046	0.0022
6	rs9487602	111560946	0.81	0.411214762386647	0.97	0.0618608265030667	0.00937532627740587	0.119883745808456	0.0018	0.0036	0.028	0.1433	0.004	0.1745	0.2147	0.0071	0.0025	0.0067	0.0046	0.0126	0.0038	0.0037	0.0136	0.1337	0.1775	0.0028	0.0032	0.0073	0.0101	0.0112	0.0051	0.0136	0.0046	0.0022
6	rs391196	111563908	0.81	0.411214762386647	0.97	0.0618608265030667	0.00719970271855636	0.116764586706999	0.0018	0.0034	0.0279	0.1436	0.004	0.1744	0.2148	0.007	0.0025	0.0067	0.0046	0.0126	0.0038	0.0037	0.0136	0.1339	0.1775	0.0027	0.0032	0.0074	0.0101	0.0112	0.0051	0.0135	0.0046	0.0022
6	rs12662324	111574737	0.81	0.411214762386647	0.97	0.0618608265030667	0.00407796076374372	0.102135909969483	0.0018	0.0027	0.0276	0.1445	0.0041	0.174	0.2148	0.007	0.0024	0.0067	0.0046	0.0127	0.0037	0.0037	0.0135	0.1344	0.1775	0.0026	0.0031	0.0077	0.0102	0.0112	0.0052	0.0135	0.0046	0.0021
6	rs6925442	111581809	0.81	0.411214762386647	0.97	0.0618608265030667	0.00444394900974628	0.104026197581515	0.0018	0.0026	0.0274	0.1448	0.0041	0.1738	0.215	0.0071	0.0024	0.0067	0.0046	0.0127	0.0036	0.0038	0.0135	0.1343	0.1779	0.0026	0.0031	0.0077	0.0099	0.0111	0.0051	0.0134	0.0046	0.0021
6	rs147451538	111583530	0.81	0.411214762386647	0.97	0.0618608265030667	0.00430211743901017	0.103614121799262	0.0018	0.0026	0.0273	0.1451	0.0041	0.1737	0.2154	0.0072	0.0024	0.0067	0.0046	0.0127	0.0036	0.0038	0.0134	0.1343	0.1778	0.0025	0.0031	0.0077	0.0098	0.0112	0.0052	0.0134	0.0046	0.0021
6	rs11153279	111587266	0.81	0.411214762386647	0.96	0.0732232110783407	0.00441364442357197	0.102873984975318	0.0017	0.0026	0.0272	0.1452	0.0042	0.1736	0.2157	0.0072	0.0024	0.0067	0.0046	0.0127	0.0035	0.0038	0.0134	0.1342	0.178	0.0025	0.0031	0.0077	0.0096	0.0111	0.0052	0.0133	0.0046	0.002
6	rs17072508	111588188	0.81	0.411214762386647	0.96	0.0732232110783407	0.00435624082589615	0.104273747164463	0.0017	0.0026	0.0272	0.1452	0.0042	0.1737	0.2157	0.0072	0.0024	0.0067	0.0046	0.0127	0.0035	0.0038	0.0134	0.1341	0.1779	0.0025	0.0031	0.0077	0.0096	0.0111	0.0052	0.0133	0.0046	0.002
6	rs78051065	111600406	0.81	0.411214762386647	0.96	0.0732232110783407	0.00423786836844337	0.103038281858851	0.0017	0.0026	0.0271	0.1452	0.0042	0.1739	0.2156	0.0072	0.0024	0.0067	0.0047	0.0127	0.0035	0.0038	0.0134	0.1341	0.1777	0.0027	0.0031	0.0077	0.0096	0.0111	0.0052	0.0133	0.0046	0.002
6	rs78334305	111616015	0.81	0.411214762386647	0.96	0.0732232110783407	0.00444118731890712	0.101890344209039	0.0017	0.0025	0.0269	0.1454	0.0043	0.1744	0.2154	0.0071	0.0024	0.0068	0.0047	0.0127	0.0034	0.0038	0.0134	0.1339	0.1773	0.0031	0.0031	0.0076	0.0095	0.0111	0.0054	0.0133	0.0046	0.002
6	rs3204954	111628597	0.81	0.411214762386647	0.96	0.0732232110783407	0.00453584339694656	0.102463688367744	0.0017	0.0025	0.0269	0.1454	0.0044	0.1745	0.2154	0.0071	0.0024	0.0068	0.0047	0.0127	0.0034	0.0038	0.0134	0.1339	0.1772	0.0031	0.0031	0.0076	0.0095	0.0111	0.0054	0.0133	0.0046	0.002
6	rs3204953	111628626	0.81	0.411214762386647	0.96	0.0732232110783407	0.00444118731890712	0.101073454066967	0.0017	0.0025	0.0268	0.1454	0.0044	0.1743	0.2154	0.0071	0.0024	0.0068	0.0048	0.0127	0.0034	0.0039	0.0135	0.1339	0.1772	0.0031	0.0031	0.0076	0.0095	0.0111	0.0054	0.0133	0.0046	0.002
6	rs17511434	111635086	0.81	0.411214762386647	0.96	0.0732232110783407	0.00457810298541482	0.10058455016583	0.0017	0.0025	0.0268	0.1454	0.0044	0.1744	0.2154	0.0071	0.0024	0.0068	0.0048	0.0126	0.0034	0.0039	0.0135	0.1339	0.1772	0.0032	0.0032	0.0076	0.0095	0.0111	0.0054	0.0133	0.0046	0.002
6	rs17511349	111645599	0.81	0.411214762386647	0.97	0.0618608265030667	0.00484408909132821	0.0996095188275764	0.0017	0.0025	0.0267	0.1454	0.0045	0.1746	0.2153	0.007	0.0024	0.0069	0.0048	0.0126	0.0034	0.0039	0.0135	0.1338	0.177	0.0034	0.0032	0.0076	0.0095	0.0111	0.0055	0.0133	0.0046	0.002
6	rs117326910	111647857	0.81	0.411214762386647	0.97	0.0618608265030667	0.00552592574266558	0.0987998293315967	0.0017	0.0025	0.0266	0.1454	0.0045	0.175	0.2152	0.007	0.0024	0.0069	0.0048	0.0126	0.0034	0.0039	0.0135	0.1338	0.1767	0.0036	0.0032	0.0075	0.0094	0.0111	0.0055	0.0132	0.0046	0.002
6	rs465969	111655530	0.81	0.411214762386647	0.97	0.0618608265030667	0.0062765623903774	0.0985574267252826	0.0017	0.0024	0.0266	0.1454	0.0046	0.1752	0.2152	0.0069	0.0024	0.0069	0.0048	0.0126	0.0034	0.0039	0.0135	0.1338	0.1765	0.0038	0.0032	0.0075	0.0094	0.011	0.0056	0.0132	0.0046	0.002
6	rs240993	111673714	0.81	0.411214762386647	0.97	0.0618608265030667	0.00674501506366979	0.10058455016583	0.0017	0.0024	0.0265	0.1455	0.0046	0.1751	0.2153	0.0069	0.0024	0.0069	0.0048	0.0126	0.0034	0.0039	0.0135	0.1338	0.1765	0.0038	0.0032	0.0075	0.0094	0.011	0.0056	0.0132	0.0046	0.002
6	rs17511083	111679223	0.81	0.411214762386647	0.96	0.0732232110783407	0.00672211414559305	0.100503156051282	0.0017	0.0024	0.0265	0.1455	0.0046	0.1751	0.2153	0.0069	0.0024	0.0069	0.0048	0.0126	0.0034	0.0039	0.0135	0.1338	0.1765	0.0038	0.0032	0.0075	0.0094	0.011	0.0056	0.0132	0.0046	0.002
6	rs72945312	111682135	0.81	0.411214762386647	0.96	0.0732232110783407	0.00671830316259081	0.100421787636218	0.0017	0.0024	0.0265	0.1455	0.0046	0.1751	0.2153	0.0069	0.0024	0.0069	0.0048	0.0126	0.0034	0.0039	0.0135	0.1338	0.1765	0.0038	0.0032	0.0075	0.0094	0.011	0.0056	0.0132	0.0046	0.002
6	rs11751625	111683322	0.81	0.411214762386647	0.97	0.0618608265030667	0.00671449384595795	0.100421787636218	0.0017	0.0024	0.0265	0.1455	0.0046	0.1751	0.2153	0.0069	0.0024	0.0069	0.0048	0.0126	0.0034	0.0039	0.0135	0.1338	0.1765	0.0038	0.0032	0.0075	0.0094	0.011	0.0056	0.0132	0.0046	0.002
6	rs3218606	111689082	0.81	0.411214762386647	0.97	0.0618608265030667	0.0067030758895808	0.100747415459412	0.0017	0.0024	0.0265	0.1455	0.0046	0.1751	0.2153	0.0069	0.0024	0.0069	0.0048	0.0126	0.0034	0.0039	0.0135	0.1338	0.1765	0.0038	0.0032	0.0075	0.0094	0.011	0.0056	0.0132	0.0046	0.002
6	rs3218599	111694124	0.81	0.411214762386647	0.97	0.0618608265030667	0.00669547224190174	0.100747415459412	0.0017	0.0024	0.0265	0.1455	0.0046	0.1751	0.2153	0.0069	0.0024	0.0069	0.0048	0.0126	0.0034	0.0039	0.0135	0.1338	0.1765	0.0038	0.0032	0.0075	0.0094	0.011	0.0056	0.0132	0.0045	0.002
6	rs462779	111695887	0.81	0.411214762386647	0.96	0.0732232110783407	0.00753091374660696	0.1069284058188	0.0018	0.0024	0.0264	0.1456	0.0045	0.1753	0.2155	0.0069	0.0024	0.0069	0.0048	0.0126	0.0034	0.0039	0.0135	0.1338	0.1764	0.004	0.0033	0.0072	0.0093	0.011	0.0056	0.0131	0.0044	0.002
6	rs3218600	111695899	0.81	0.411214762386647	0.96	0.0732232110783407	0.00708785407193258	0.105266221340643	0.0018	0.0024	0.0265	0.1455	0.0045	0.1752	0.2153	0.007	0.0025	0.0068	0.0048	0.0126	0.0034	0.004	0.0135	0.1338	0.1764	0.0042	0.0032	0.0072	0.0093	0.011	0.0056	0.0131	0.0044	0.002
6	rs458017	111696091	0.81	0.411214762386647	0.96	0.0732232110783407	0.00708785407193258	0.105266221340643	0.0018	0.0024	0.0265	0.1455	0.0045	0.1752	0.2153	0.007	0.0025	0.0068	0.0048	0.0126	0.0034	0.004	0.0135	0.1338	0.1764	0.0042	0.0032	0.0072	0.0093	0.011	0.0056	0.0131	0.0044	0.002
6	rs17539553	111699789	0.81	0.411214762386647	0.96	0.0732232110783407	0.00738229606018105	0.105349091599781	0.0018	0.0024	0.0264	0.1455	0.0045	0.1751	0.2152	0.007	0.0025	0.0068	0.0048	0.0126	0.0034	0.004	0.0135	0.1338	0.1763	0.0043	0.0032	0.0072	0.0093	0.011	0.0057	0.0131	0.0044	0.002
6	rs17539476	111710688	0.81	0.411214762386647	0.96	0.0732232110783407	0.00848503139724569	0.105846842146596	0.0018	0.0024	0.0264	0.1455	0.0045	0.1749	0.2151	0.007	0.0025	0.0067	0.0048	0.0126	0.0034	0.004	0.0135	0.1337	0.1762	0.0048	0.0032	0.0072	0.0093	0.0109	0.006	0.0131	0.0044	0.002
6	rs79047923	111721362	0.81	0.411214762386647	0.96	0.0732232110783407	0.00838973874099012	0.105431987062848	0.0018	0.0024	0.0264	0.1455	0.0045	0.1749	0.2151	0.007	0.0025	0.0067	0.0048	0.0126	0.0034	0.004	0.0135	0.1337	0.1762	0.0048	0.0032	0.0072	0.0093	0.0109	0.006	0.0131	0.0044	0.002
6	rs17510641	111724426	0.81	0.411214762386647	0.96	0.0732232110783407	0.0083716807357358	0.105349091599781	0.0018	0.0024	0.0264	0.1455	0.0045	0.1749	0.2151	0.007	0.0025	0.0067	0.0048	0.0126	0.0034	0.004	0.0135	0.1337	0.1762	0.0048	0.0032	0.0072	0.0093	0.0109	0.006	0.0131	0.0044	0.002
6	rs17510548	111736134	0.81	0.411214762386647	0.96	0.0732232110783407	0.00771990088272144	0.105763820788378	0.0018	0.0024	0.0264	0.1455	0.0045	0.1751	0.2154	0.007	0.0025	0.0067	0.0049	0.0126	0.0034	0.004	0.0135	0.1339	0.1759	0.0044	0.0033	0.0071	0.0093	0.011	0.0057	0.0131	0.0045	0.002
6	rs118008540	111739245	0.81	0.411214762386647	0.96	0.0732232110783407	0.0077156620806566	0.105763820788378	0.0018	0.0024	0.0264	0.1455	0.0045	0.1751	0.2154	0.007	0.0025	0.0067	0.0049	0.0126	0.0034	0.004	0.0135	0.1339	0.1759	0.0044	0.0033	0.0071	0.0093	0.011	0.0057	0.0131	0.0045	0.002
