## Supplementary Tab. 8 for "Sparse haplotype-based fine-scale local ancestry inference at scale reveals recent selection on immune responses": 304206_file09 (part 65 of 161)

Chromosome	rs_number	hg19_GRCh37_Position	LDAS_26pop	-log10(p_LDAS_26pop)	LDAS_5continent	-log10(p_LDAS_5continent)	-log10(p_AAS_26pop)	-log10(p_AAS_5continent)	prob_ACB	prob_ASW	prob_BEB	prob_CDX	prob_CEU	prob_CHB	prob_CHS	prob_CLM	prob_ESN	prob_FIN	prob_GBR	prob_GIH	prob_GWD	prob_IBS	prob_ITU	prob_JPT	prob_KHV	prob_LWK	prob_MSL	prob_MXL	prob_PEL	prob_PJL	prob_PUR	prob_STU	prob_TSI	prob_YRI
6	rs74385665	111740466	0.81	0.411214762386647	0.96	0.0732232110783407	0.0077156620806566	0.105763820788378	0.0018	0.0024	0.0264	0.1455	0.0045	0.1751	0.2154	0.007	0.0025	0.0067	0.0049	0.0126	0.0034	0.004	0.0135	0.1339	0.1759	0.0044	0.0033	0.0071	0.0093	0.011	0.0057	0.0131	0.0045	0.002
6	rs77267158	111750788	0.81	0.411214762386647	0.96	0.0732232110783407	0.00769872470292516	0.105680824592601	0.0018	0.0024	0.0264	0.1455	0.0045	0.1751	0.2154	0.007	0.0025	0.0067	0.0049	0.0126	0.0034	0.004	0.0135	0.1339	0.1759	0.0044	0.0033	0.0071	0.0093	0.011	0.0057	0.0131	0.0045	0.002
6	rs17751426	111772223	0.81	0.411214762386647	0.96	0.0732232110783407	0.00600642703707565	0.104026197581515	0.0018	0.0024	0.0264	0.1456	0.0046	0.1753	0.2157	0.007	0.0025	0.0067	0.0049	0.0126	0.0034	0.004	0.0135	0.1342	0.1758	0.0038	0.0032	0.0071	0.0094	0.011	0.0054	0.0131	0.0045	0.002
6	rs34530632	111776335	0.81	0.411214762386647	0.96	0.0732232110783407	0.00579280196456983	0.103861291198418	0.0018	0.0024	0.0264	0.1456	0.0046	0.1753	0.2157	0.007	0.0025	0.0067	0.005	0.0126	0.0034	0.004	0.0135	0.1342	0.1758	0.0038	0.0032	0.0071	0.0094	0.011	0.0054	0.0131	0.0045	0.002
6	rs17510436	111777154	0.81	0.411214762386647	0.96	0.0732232110783407	0.00575214529047816	0.103778876033603	0.0018	0.0024	0.0264	0.1456	0.0046	0.1753	0.2157	0.007	0.0025	0.0067	0.005	0.0126	0.0034	0.004	0.0135	0.1342	0.1758	0.0038	0.0032	0.0071	0.0094	0.011	0.0054	0.0131	0.0045	0.002
6	rs117299389	111779180	0.81	0.411214762386647	0.96	0.0732232110783407	0.00567149688258274	0.103696486231095	0.0018	0.0024	0.0264	0.1456	0.0046	0.1754	0.2157	0.007	0.0025	0.0067	0.005	0.0126	0.0034	0.004	0.0135	0.1342	0.1758	0.0037	0.0032	0.0071	0.0094	0.011	0.0053	0.0131	0.0045	0.002
6	rs6913769	111792897	0.81	0.411214762386647	0.96	0.0732232110783407	0.00458093122537877	0.102873984975318	0.0017	0.0024	0.0264	0.1457	0.0046	0.1756	0.216	0.007	0.0025	0.0067	0.005	0.0126	0.0033	0.004	0.0135	0.1345	0.1758	0.0031	0.0032	0.0071	0.0095	0.011	0.005	0.0131	0.0046	0.002
6	rs75317579	111802742	0.81	0.411214762386647	0.96	0.0732232110783407	0.00272436032373039	0.099852929030262	0.0017	0.0023	0.0264	0.1459	0.0046	0.1757	0.2163	0.007	0.0024	0.0068	0.0051	0.0126	0.0032	0.004	0.0136	0.1345	0.1755	0.003	0.003	0.0071	0.0096	0.011	0.005	0.0131	0.0046	0.0019
6	rs17510346	111806352	0.81	0.411214762386647	0.96	0.0732232110783407	0.00207061876919656	0.0996095188275764	0.0017	0.0023	0.0263	0.1461	0.0046	0.1758	0.2165	0.007	0.0024	0.0068	0.0051	0.0125	0.0032	0.004	0.0136	0.1345	0.1754	0.0029	0.0029	0.0071	0.0096	0.011	0.005	0.0131	0.0046	0.0019
6	rs10457239	111809796	0.81	0.411214762386647	0.97	0.0618608265030667	0.00192167464234653	0.0995284336681809	0.0017	0.0023	0.0263	0.1461	0.0046	0.1758	0.2165	0.007	0.0024	0.0068	0.0051	0.0125	0.0032	0.004	0.0136	0.1349	0.175	0.0028	0.0029	0.0071	0.0096	0.0109	0.005	0.0131	0.0046	0.0019
6	rs41289892	111824780	0.81	0.411214762386647	0.97	0.0618608265030667	0.00152949561821	0.0983152572571123	0.0017	0.0023	0.0263	0.1462	0.0046	0.1758	0.2167	0.0071	0.0024	0.0068	0.0051	0.0125	0.0032	0.0041	0.0136	0.1349	0.1749	0.0028	0.0029	0.0071	0.0097	0.0109	0.005	0.0131	0.0046	0.0019
6	rs9387014	111850541	0.81	0.411214762386647	0.97	0.0618608265030667	0.000484191570542062	0.094551885122987	0.0016	0.0022	0.0261	0.1468	0.0047	0.1761	0.2175	0.0072	0.0023	0.0068	0.0052	0.0124	0.003	0.0041	0.0136	0.1349	0.1744	0.0024	0.0025	0.0071	0.0098	0.0108	0.0049	0.0131	0.0047	0.0018
6	rs7742244	111852662	0.81	0.411214762386647	0.98	0.0519283998033082	0.000405307468552692	0.0931259515421921	0.0016	0.0022	0.026	0.1469	0.0047	0.1761	0.2176	0.0072	0.0023	0.0069	0.0052	0.0124	0.0029	0.0041	0.0136	0.1349	0.1743	0.0023	0.0025	0.0071	0.0098	0.0108	0.0049	0.0131	0.0047	0.0018
6	rs76257900	111858489	0.81	0.411214762386647	0.98	0.0519283998033082	0.000293262035381002	0.096306275913502	0.0016	0.0022	0.026	0.1469	0.0048	0.1762	0.2177	0.0072	0.0023	0.0068	0.0052	0.0123	0.0029	0.0041	0.0137	0.1349	0.1742	0.0023	0.0024	0.0071	0.0098	0.0108	0.0049	0.0131	0.0047	0.0018
6	rs77042499	111871080	0.81	0.411214762386647	0.98	0.0519283998033082	0.000262367903819124	0.0915516510170901	0.0016	0.0022	0.026	0.1468	0.0048	0.1763	0.2178	0.0071	0.0023	0.0068	0.0052	0.0122	0.0029	0.0042	0.0137	0.135	0.1739	0.0022	0.0024	0.0071	0.0098	0.0108	0.0048	0.013	0.0047	0.0018
6	rs10484479	111876985	0.81	0.411214762386647	0.98	0.0519283998033082	0.000211692418987859	0.0930469842341008	0.0016	0.0022	0.0259	0.1471	0.0049	0.1766	0.2178	0.007	0.0023	0.0068	0.0052	0.0122	0.0029	0.0042	0.0137	0.1351	0.1735	0.0021	0.0024	0.007	0.0098	0.0108	0.0048	0.0129	0.0048	0.0018
6	rs41289896	111880831	0.81	0.411214762386647	0.98	0.0519283998033082	0.000211692418987859	0.0952680550137495	0.0016	0.0022	0.0259	0.1471	0.0049	0.1767	0.2178	0.007	0.0023	0.0068	0.0052	0.0122	0.0029	0.0042	0.0137	0.1352	0.1735	0.0021	0.0024	0.007	0.0099	0.0108	0.0048	0.0129	0.0048	0.0018
6	rs1043730	111901453	0.82	0.36720095628419	0.98	0.0519283998033082	0.000215822051985227	0.0968671493317768	0.0017	0.0022	0.0252	0.1466	0.0051	0.1779	0.2181	0.0067	0.0023	0.0065	0.0052	0.0121	0.0028	0.0043	0.0136	0.1356	0.1731	0.002	0.0023	0.0071	0.0101	0.0109	0.0048	0.0128	0.0048	0.0019
6	rs174379	111909693	0.82	0.36720095628419	0.99	0.0433032320256267	0.000233770704424054	0.0960662935999257	0.0017	0.0023	0.025	0.1463	0.0051	0.1785	0.2183	0.0066	0.0023	0.0063	0.0052	0.012	0.0028	0.0043	0.0136	0.1358	0.1729	0.0019	0.0023	0.007	0.0103	0.0109	0.0048	0.0127	0.0048	0.0019
6	rs112724847	111910850	0.82	0.36720095628419	0.98	0.0519283998033082	0.000244876089789549	0.100421787636218	0.0017	0.0023	0.0249	0.1462	0.0051	0.1786	0.2184	0.0066	0.0023	0.0063	0.0053	0.012	0.0028	0.0043	0.0136	0.1358	0.1729	0.0019	0.0023	0.007	0.0103	0.0109	0.0048	0.0127	0.0048	0.0019
6	rs13190932	111913070	0.82	0.36720095628419	0.98	0.0519283998033082	0.000263461038880431	0.100340444929132	0.0017	0.0022	0.0249	0.1461	0.0051	0.1786	0.2184	0.0065	0.0023	0.0063	0.0053	0.012	0.0028	0.0043	0.0136	0.1359	0.1729	0.0019	0.0023	0.0071	0.0103	0.0109	0.0048	0.0127	0.0048	0.0019
6	rs33980500	111913262	0.82	0.36720095628419	0.97	0.0618608265030667	0.000264009045659466	0.0997717665171424	0.0017	0.0022	0.0249	0.1461	0.0051	0.1786	0.2184	0.0065	0.0023	0.0063	0.0053	0.012	0.0028	0.0043	0.0136	0.1359	0.1729	0.0019	0.0023	0.0071	0.0103	0.0109	0.0048	0.0127	0.0048	0.0019
6	rs75778663	111914421	0.82	0.36720095628419	0.97	0.0618608265030667	0.000272063848262467	0.100991905933729	0.0017	0.0023	0.0249	0.146	0.0051	0.1786	0.2185	0.0065	0.0023	0.0063	0.0053	0.012	0.0028	0.0043	0.0136	0.1359	0.1729	0.0019	0.0023	0.007	0.0103	0.0109	0.0048	0.0127	0.0048	0.0019
6	rs10872070	111921804	0.82	0.36720095628419	0.96	0.0732232110783407	0.000402562850842744	0.0988806819688679	0.0016	0.0023	0.0246	0.1452	0.0053	0.179	0.2191	0.0064	0.0024	0.0062	0.0053	0.0119	0.0028	0.0044	0.0135	0.136	0.1729	0.0019	0.0024	0.0069	0.0106	0.011	0.0046	0.0127	0.0048	0.0019
6	rs142888698	111924422	0.82	0.36720095628419	0.94	0.100733208212114	0.000442437492510339	0.101645008448666	0.0016	0.0023	0.0246	0.1452	0.0053	0.179	0.2191	0.0064	0.0024	0.0061	0.0053	0.012	0.0028	0.0044	0.0135	0.136	0.173	0.0019	0.0024	0.0069	0.0107	0.0109	0.0046	0.0126	0.0048	0.0019
6	rs4947129	111930906	0.82	0.36720095628419	0.95	0.0861393601425535	0.000643987616036834	0.104852248394759	0.0016	0.0023	0.0243	0.1451	0.0053	0.1791	0.219	0.0063	0.0024	0.006	0.0053	0.0121	0.0028	0.0045	0.0135	0.136	0.1735	0.0018	0.0024	0.0069	0.0108	0.0108	0.0046	0.0125	0.0047	0.0019
6	rs174406	111931328	0.82	0.36720095628419	0.95	0.0861393601425535	0.000663312734957663	0.105680824592601	0.0016	0.0023	0.0243	0.1451	0.0053	0.1791	0.2189	0.0063	0.0024	0.006	0.0053	0.0121	0.0028	0.0045	0.0135	0.136	0.1736	0.0018	0.0024	0.0069	0.0109	0.0108	0.0046	0.0125	0.0047	0.0019
6	rs4947132	111940481	0.82	0.36720095628419	0.95	0.0861393601425535	0.00130726116108612	0.100096571140738	0.0016	0.0024	0.0237	0.145	0.0053	0.1793	0.2184	0.0064	0.0025	0.0059	0.0056	0.0118	0.0028	0.0046	0.0135	0.1356	0.1745	0.0019	0.0026	0.0069	0.0112	0.0106	0.0046	0.0125	0.0047	0.0021
6	rs9387017	111944006	0.82	0.36720095628419	0.95	0.0861393601425535	0.00460076727016909	0.097027633773626	0.0017	0.0025	0.0229	0.1444	0.0053	0.1793	0.217	0.0066	0.0026	0.0059	0.0061	0.0115	0.0028	0.0047	0.0135	0.1353	0.1758	0.0022	0.0028	0.0068	0.0116	0.0102	0.0046	0.0124	0.0048	0.0023
6	rs77615830	111953950	0.82	0.36720095628419	0.95	0.0861393601425535	0.00899297158201826	0.101155027840316	0.0016	0.0026	0.022	0.144	0.0055	0.179	0.2142	0.0067	0.0026	0.0057	0.0063	0.0112	0.0025	0.005	0.0138	0.1363	0.1784	0.0023	0.0029	0.0068	0.0115	0.0101	0.0046	0.0126	0.0052	0.0024
6	rs9387020	111955402	0.82	0.36720095628419	0.95	0.0861393601425535	0.00941965612077546	0.100015331350576	0.0016	0.0026	0.022	0.144	0.0055	0.179	0.2141	0.0067	0.0026	0.0057	0.0063	0.0112	0.0025	0.005	0.0138	0.1363	0.1784	0.0023	0.0029	0.0068	0.0115	0.0101	0.0046	0.0126	0.0052	0.0024
6	rs6899951	111964745	0.82	0.36720095628419	0.93	0.117127898734063	0.0094394092400209	0.10017783667289	0.0016	0.0026	0.022	0.144	0.0055	0.179	0.2141	0.0067	0.0026	0.0057	0.0063	0.0112	0.0025	0.005	0.0138	0.1363	0.1785	0.0023	0.0029	0.0068	0.0115	0.0101	0.0046	0.0126	0.0052	0.0024
6	rs7767579	111966616	0.82	0.36720095628419	0.93	0.117127898734063	0.00933605504163846	0.102299748141799	0.0016	0.0026	0.0219	0.1442	0.0055	0.179	0.2141	0.0067	0.0026	0.0057	0.0063	0.0111	0.0025	0.005	0.0137	0.1363	0.1785	0.0023	0.0029	0.0068	0.0115	0.01	0.0046	0.0125	0.0052	0.0024
6	rs117214708	111969793	0.82	0.36720095628419	0.93	0.117127898734063	0.0138632542437091	0.104852248394759	0.0017	0.0028	0.0213	0.1422	0.0053	0.1763	0.2172	0.007	0.0028	0.0053	0.0062	0.0101	0.0022	0.0052	0.0139	0.1383	0.1798	0.0024	0.0029	0.0071	0.0116	0.009	0.0049	0.0124	0.0055	0.0022
6	rs1726140	111971386	0.82	0.36720095628419	0.93	0.117127898734063	0.0154928862732724	0.104686835934905	0.0017	0.0029	0.0213	0.142	0.0053	0.1762	0.2174	0.007	0.0028	0.0053	0.0062	0.0101	0.0022	0.0053	0.0139	0.1384	0.1799	0.0024	0.0029	0.0071	0.0117	0.009	0.0049	0.0124	0.0055	0.0022
6	rs117804466	111972258	0.82	0.36720095628419	0.93	0.117127898734063	0.0161768798220558	0.106345498243256	0.0017	0.0029	0.0213	0.142	0.0052	0.1762	0.2174	0.007	0.0028	0.0053	0.0062	0.01	0.0022	0.0053	0.0139	0.1386	0.18	0.0024	0.0029	0.0071	0.0117	0.0089	0.0049	0.0123	0.0055	0.0022
6	rs17717962	111972263	0.82	0.36720095628419	0.93	0.117127898734063	0.0161842737376225	0.106345498243256	0.0017	0.0029	0.0213	0.142	0.0052	0.1762	0.2174	0.007	0.0028	0.0053	0.0062	0.01	0.0022	0.0053	0.0139	0.1386	0.18	0.0024	0.0029	0.0071	0.0117	0.0089	0.0049	0.0123	0.0055	0.0022
6	rs2237251	111985120	0.83	0.326509998324372	0.93	0.117127898734063	0.0155000485622361	0.105349091599781	0.0018	0.0029	0.0208	0.1415	0.0053	0.1764	0.2184	0.0072	0.0027	0.0052	0.0062	0.0099	0.0022	0.0053	0.0137	0.1387	0.1792	0.0024	0.0028	0.0072	0.0117	0.0094	0.005	0.0123	0.0055	0.0022
6	rs77398041	111985306	0.83	0.326509998324372	0.93	0.117127898734063	0.015421397614152	0.105266221340643	0.0018	0.0029	0.0208	0.1415	0.0053	0.1764	0.2184	0.0072	0.0027	0.0052	0.0062	0.0099	0.0022	0.0053	0.0137	0.1387	0.1792	0.0023	0.0028	0.0072	0.0117	0.0094	0.005	0.0123	0.0055	0.0022
6	rs9487704	111989762	0.83	0.326509998324372	0.93	0.117127898734063	0.0158540018430188	0.105349091599781	0.0018	0.0029	0.0207	0.1415	0.0053	0.1762	0.2185	0.0072	0.0027	0.0052	0.0062	0.0099	0.0022	0.0053	0.0137	0.1387	0.1793	0.0023	0.0028	0.0072	0.0117	0.0095	0.005	0.0123	0.0055	0.0021
6	rs804182	111992112	0.83	0.326509998324372	0.93	0.117127898734063	0.0155358966527589	0.105266221340643	0.0018	0.0029	0.0207	0.1415	0.0054	0.1762	0.2185	0.0072	0.0027	0.0052	0.0063	0.0099	0.0022	0.0053	0.0136	0.1387	0.1793	0.0023	0.0028	0.0072	0.0117	0.0095	0.005	0.0123	0.0055	0.0021
6	rs72940246	111995061	0.83	0.326509998324372	0.93	0.117127898734063	0.0159123507664611	0.104769529533759	0.0018	0.0029	0.0207	0.1415	0.0054	0.1761	0.2186	0.0072	0.0027	0.0052	0.0063	0.0099	0.0022	0.0053	0.0136	0.1387	0.1794	0.0023	0.0028	0.0072	0.0117	0.0095	0.005	0.0122	0.0055	0.0021
6	rs3730353	111995666	0.83	0.326509998324372	0.94	0.100733208212114	0.016000170507855	0.104686835934905	0.0018	0.0029	0.0207	0.1415	0.0054	0.1761	0.2186	0.0073	0.0027	0.0052	0.0063	0.0099	0.0022	0.0053	0.0136	0.1387	0.1794	0.0023	0.0028	0.0072	0.0117	0.0095	0.005	0.0122	0.0055	0.0021
6	rs67515145	112031098	0.82	0.36720095628419	0.94	0.100733208212114	0.0203329702991964	0.109945540879204	0.0016	0.0024	0.0205	0.1397	0.0056	0.1783	0.2189	0.0075	0.0023	0.005	0.0063	0.0091	0.0015	0.0051	0.0128	0.137	0.1847	0.0017	0.0024	0.0071	0.0114	0.0103	0.0053	0.0126	0.0049	0.0016
6	rs117182866	112035847	0.83	0.326509998324372	0.95	0.0861393601425535	0.0206846098694636	0.112314398867816	0.0016	0.0024	0.0205	0.1398	0.0056	0.1785	0.219	0.0075	0.0023	0.005	0.0063	0.0089	0.0015	0.0051	0.0129	0.1368	0.1844	0.0017	0.0024	0.0071	0.0114	0.0104	0.0054	0.0128	0.0049	0.0016
6	rs9374281	112039767	0.83	0.326509998324372	0.95	0.0861393601425535	0.021076475990492	0.114788127157992	0.0016	0.0024	0.0205	0.1398	0.0056	0.1786	0.219	0.0075	0.0023	0.005	0.0063	0.0088	0.0015	0.0051	0.0129	0.1368	0.1844	0.0017	0.0024	0.0071	0.0114	0.0104	0.0055	0.0129	0.0049	0.0016
6	rs706895	112041359	0.83	0.326509998324372	0.95	0.0861393601425535	0.0211482970243258	0.114702484957293	0.0016	0.0024	0.0205	0.1398	0.0057	0.1786	0.2189	0.0075	0.0023	0.005	0.0063	0.0088	0.0015	0.0051	0.0129	0.1368	0.1844	0.0017	0.0024	0.0071	0.0114	0.0104	0.0055	0.0129	0.0049	0.0016
6	rs118086828	112041632	0.83	0.326509998324372	0.95	0.0861393601425535	0.0219592795393869	0.115559999216445	0.0016	0.0024	0.0204	0.1398	0.0057	0.1786	0.2189	0.0075	0.0023	0.005	0.0063	0.0088	0.0015	0.0051	0.0129	0.1368	0.1844	0.0017	0.0024	0.0071	0.0114	0.0104	0.0055	0.0128	0.0049	0.0016
6	rs706901	112043599	0.83	0.326509998324372	0.95	0.0861393601425535	0.0207643316887465	0.116247754989943	0.0016	0.0024	0.0205	0.14	0.0056	0.1788	0.2189	0.0075	0.0022	0.0049	0.0064	0.0088	0.0015	0.0051	0.0128	0.1367	0.1844	0.0016	0.0024	0.0071	0.0114	0.0105	0.0055	0.0128	0.0049	0.0016
6	rs706903	112044056	0.83	0.326509998324372	0.95	0.0861393601425535	0.0202196262375056	0.115388302334708	0.0016	0.0024	0.0205	0.1401	0.0056	0.1788	0.2185	0.0075	0.0022	0.0049	0.0064	0.0088	0.0015	0.0051	0.0128	0.1368	0.1845	0.0016	0.0024	0.0072	0.0115	0.0105	0.0055	0.0128	0.0049	0.0016
6	rs79882951	112048574	0.83	0.326509998324372	0.95	0.0861393601425535	0.0197965226765998	0.113932799670477	0.0016	0.0024	0.0205	0.1401	0.0056	0.1788	0.2184	0.0075	0.0022	0.0049	0.0064	0.0088	0.0015	0.0051	0.0128	0.1368	0.1845	0.0016	0.0024	0.0072	0.0115	0.0105	0.0055	0.0128	0.0049	0.0016
6	rs9400495	112048950	0.83	0.326509998324372	0.95	0.0861393601425535	0.0196512452914208	0.113506049421752	0.0016	0.0024	0.0205	0.1401	0.0056	0.1788	0.2183	0.0075	0.0022	0.0049	0.0064	0.0088	0.0015	0.0051	0.0128	0.1368	0.1845	0.0016	0.0024	0.0072	0.0115	0.0105	0.0055	0.0129	0.0049	0.0016
6	rs74338506	112054302	0.83	0.326509998324372	0.95	0.0861393601425535	0.0188701715272624	0.108516761928989	0.0016	0.0024	0.0205	0.14	0.0056	0.1788	0.2184	0.0075	0.0021	0.0049	0.0064	0.0088	0.0015	0.0051	0.0128	0.1368	0.1845	0.0016	0.0024	0.0072	0.0115	0.0105	0.0055	0.0128	0.0049	0.0016
6	rs6568706	112081858	0.83	0.326509998324372	0.96	0.0732232110783407	0.0226693552166049	0.108768377832217	0.0013	0.0026	0.0205	0.1398	0.0057	0.1787	0.2188	0.0077	0.0017	0.0049	0.0064	0.0088	0.0014	0.005	0.0128	0.1369	0.1849	0.0014	0.0024	0.0072	0.0115	0.0106	0.0055	0.0127	0.005	0.0015
6	rs11963612	112096345	0.83	0.326509998324372	0.96	0.0732232110783407	0.0270114613631808	0.107679661383449	0.0013	0.0026	0.0205	0.1392	0.0059	0.1787	0.2193	0.0079	0.001	0.0051	0.0066	0.0088	0.0013	0.005	0.013	0.1366	0.1855	0.0015	0.0021	0.007	0.0115	0.0107	0.0056	0.0124	0.005	0.0015
6	rs9487724	112125453	0.84	0.289034762536342	0.96	0.0732232110783407	0.0373144956348264	0.114702484957293	0.0013	0.0027	0.0203	0.1381	0.006	0.1792	0.2213	0.008	0.001	0.0051	0.0067	0.0089	0.001	0.0051	0.013	0.1355	0.1854	0.0016	0.0021	0.0071	0.0112	0.0106	0.0057	0.0122	0.0051	0.0017
6	rs2182644	112138882	0.84	0.289034762536342	0.96	0.0732232110783407	0.0431087977811531	0.118753801228155	0.0013	0.0027	0.0203	0.1381	0.0061	0.1789	0.2214	0.008	0.001	0.0051	0.0068	0.0089	0.001	0.0051	0.013	0.1353	0.1855	0.0016	0.0021	0.0071	0.0112	0.0107	0.0057	0.0121	0.0052	0.0017
6	rs75637661	112139174	0.84	0.289034762536342	0.96	0.0732232110783407	0.0430791278512991	0.118493618503065	0.0013	0.0027	0.0203	0.1381	0.0061	0.1789	0.2214	0.008	0.001	0.0051	0.0068	0.0089	0.001	0.0051	0.013	0.1353	0.1855	0.0016	0.0021	0.0071	0.0112	0.0107	0.0057	0.0121	0.0052	0.0017
6	rs11970094	112152914	0.85	0.254661707966279	0.96	0.0732232110783407	0.0339709508759161	0.121980365065198	0.0016	0.0028	0.02	0.1372	0.0061	0.178	0.2226	0.0081	0.0011	0.0054	0.0068	0.0095	0.0012	0.0051	0.0128	0.1348	0.1854	0.0018	0.002	0.0072	0.0109	0.0104	0.0059	0.0118	0.0052	0.0018
6	rs72944217	112168187	0.85	0.254661707966279	0.96	0.0732232110783407	0.0311847643169895	0.124178823883261	0.0018	0.0029	0.0199	0.137	0.0062	0.1778	0.2223	0.0081	0.0012	0.0055	0.0068	0.0097	0.0014	0.0051	0.0128	0.1348	0.1854	0.0019	0.002	0.0072	0.0108	0.0105	0.0059	0.0117	0.0053	0.0018
6	rs17073012	112179638	0.85	0.254661707966279	0.96	0.0732232110783407	0.0306544509928003	0.125504942557122	0.002	0.0029	0.0198	0.1367	0.0062	0.1776	0.2219	0.0081	0.0014	0.0056	0.0068	0.0099	0.0016	0.0051	0.0127	0.1348	0.1853	0.0021	0.002	0.0072	0.0107	0.0105	0.006	0.0115	0.0053	0.0019
6	rs7768046	112179932	0.85	0.254661707966279	0.96	0.0732232110783407	0.0308893566084571	0.125770797248816	0.002	0.003	0.0198	0.1367	0.0062	0.1776	0.2219	0.0082	0.0014	0.0056	0.0069	0.0099	0.0016	0.0051	0.0127	0.1348	0.1853	0.0021	0.002	0.0072	0.0107	0.0105	0.006	0.0115	0.0053	0.0019
6	rs10499061	112182030	0.85	0.254661707966279	0.96	0.0732232110783407	0.0314582868552805	0.125239297911218	0.002	0.003	0.0198	0.1366	0.0062	0.1776	0.2218	0.0083	0.0014	0.0056	0.0069	0.0099	0.0016	0.0051	0.0127	0.1347	0.1853	0.0021	0.002	0.0072	0.0107	0.0105	0.006	0.0115	0.0053	0.0019
6	rs9320379	112184621	0.85	0.254661707966279	0.96	0.0732232110783407	0.029328084815885	0.125770797248816	0.002	0.003	0.0198	0.1366	0.0062	0.1775	0.2218	0.0083	0.0014	0.0056	0.0069	0.0099	0.0016	0.0053	0.0125	0.1347	0.1854	0.0021	0.002	0.0072	0.0107	0.0105	0.006	0.0115	0.0053	0.0019
6	rs62413756	112192166	0.85	0.254661707966279	0.96	0.0732232110783407	0.0299688044851178	0.123385683898008	0.0021	0.003	0.0198	0.1366	0.0063	0.1775	0.2215	0.0083	0.0014	0.0055	0.0069	0.0099	0.0017	0.0054	0.0125	0.1346	0.1855	0.0021	0.002	0.0072	0.0107	0.0106	0.006	0.0115	0.0053	0.002
6	rs1409837	112195611	0.85	0.254661707966279	0.96	0.0732232110783407	0.0303625894998186	0.124531940636878	0.0021	0.003	0.0198	0.1366	0.0063	0.1774	0.2216	0.0083	0.0014	0.0055	0.0069	0.0099	0.0017	0.0054	0.0125	0.1345	0.1855	0.0021	0.002	0.0072	0.0107	0.0106	0.006	0.0115	0.0053	0.002
6	rs9400512	112211802	0.85	0.254661707966279	0.96	0.0732232110783407	0.0355309788856509	0.124443626296515	0.0021	0.003	0.0197	0.1366	0.0064	0.1773	0.2212	0.0083	0.0015	0.0053	0.0069	0.0098	0.0017	0.0055	0.0126	0.1343	0.1859	0.0022	0.0021	0.0072	0.0107	0.0106	0.006	0.0115	0.0053	0.002
6	rs12201061	112212693	0.85	0.254661707966279	0.96	0.0732232110783407	0.0352073229870222	0.122770114142008	0.0021	0.003	0.0197	0.1366	0.0064	0.1773	0.2212	0.0083	0.0015	0.0053	0.0069	0.0098	0.0017	0.0055	0.0126	0.1343	0.1859	0.0022	0.0021	0.0072	0.0107	0.0106	0.006	0.0115	0.0053	0.002
6	rs117879202	112213778	0.85	0.254661707966279	0.96	0.0732232110783407	0.0351557290013102	0.120755675245062	0.0021	0.003	0.0197	0.1366	0.0064	0.1773	0.2212	0.0083	0.0015	0.0053	0.0069	0.0098	0.0017	0.0055	0.0126	0.1342	0.1859	0.0022	0.0021	0.0072	0.0107	0.0106	0.006	0.0115	0.0053	0.002
6	rs11751767	112234045	0.85	0.254661707966279	0.96	0.0732232110783407	0.0372742022716056	0.115045199489055	0.0022	0.0031	0.0199	0.1365	0.0064	0.1777	0.2207	0.0083	0.0015	0.0052	0.0069	0.0097	0.0018	0.0056	0.0127	0.1333	0.186	0.0023	0.0022	0.0071	0.0108	0.0109	0.0061	0.0115	0.0053	0.0021
6	rs77438336	112240911	0.85	0.254661707966279	0.96	0.0732232110783407	0.0375568889797461	0.112569348639354	0.0022	0.0031	0.0199	0.1366	0.0064	0.1778	0.2204	0.0083	0.0015	0.0052	0.0069	0.0097	0.0018	0.0056	0.0127	0.1332	0.1859	0.0023	0.0022	0.0071	0.0108	0.011	0.0061	0.0115	0.0053	0.0021
6	rs113524621	112243625	0.85	0.254661707966279	0.96	0.0732232110783407	0.0373951727746161	0.118580322134213	0.0023	0.0031	0.0198	0.137	0.0063	0.1779	0.2201	0.0083	0.0016	0.0052	0.0069	0.0096	0.0019	0.0056	0.0127	0.1331	0.1858	0.0023	0.0023	0.0071	0.0108	0.0111	0.0059	0.0115	0.0053	0.0022
6	rs73535644	112244330	0.85	0.254661707966279	0.96	0.0732232110783407	0.037664968125425	0.119535640826982	0.0023	0.0031	0.0198	0.137	0.0063	0.1779	0.2201	0.0083	0.0016	0.0052	0.0069	0.0096	0.0019	0.0056	0.0127	0.1331	0.1858	0.0023	0.0023	0.0071	0.0108	0.0111	0.0059	0.0115	0.0053	0.0022
6	rs9320387	112272725	0.85	0.254661707966279	0.96	0.0732232110783407	0.0386198471429478	0.113250292166019	0.0024	0.0031	0.0199	0.1369	0.0064	0.179	0.2191	0.0082	0.0016	0.0051	0.0069	0.0093	0.002	0.0057	0.0128	0.1325	0.1858	0.0024	0.0024	0.0072	0.011	0.0113	0.0059	0.0115	0.0054	0.0022
6	rs7744212	112275639	0.85	0.254661707966279	0.95	0.0861393601425535	0.0405083108832706	0.110789343161344	0.0024	0.0031	0.0196	0.1368	0.0063	0.179	0.2191	0.0082	0.0016	0.0051	0.0069	0.0093	0.0019	0.0057	0.0129	0.1324	0.1859	0.0024	0.0024	0.0073	0.011	0.0112	0.0059	0.0115	0.0054	0.0023
6	rs79194891	112275869	0.85	0.254661707966279	0.95	0.0861393601425535	0.0405509835382019	0.110789343161344	0.0024	0.0031	0.0196	0.1368	0.0063	0.179	0.2191	0.0082	0.0016	0.0051	0.0069	0.0093	0.0019	0.0057	0.0129	0.1324	0.1859	0.0024	0.0024	0.0073	0.011	0.0112	0.0059	0.0115	0.0054	0.0023
6	rs60076935	112276029	0.85	0.254661707966279	0.95	0.0861393601425535	0.0406364214881888	0.110873859212413	0.0024	0.0031	0.0196	0.1368	0.0063	0.179	0.2191	0.0082	0.0016	0.0051	0.0069	0.0093	0.0019	0.0057	0.0129	0.1324	0.1859	0.0024	0.0024	0.0073	0.011	0.0112	0.0059	0.0115	0.0054	0.0023
6	rs585057	112285867	0.85	0.254661707966279	0.95	0.0861393601425535	0.0410224226642626	0.110367133129176	0.0024	0.0031	0.0196	0.1368	0.0063	0.1788	0.2191	0.0082	0.0016	0.0051	0.0069	0.0093	0.002	0.0057	0.0129	0.1324	0.186	0.0024	0.0024	0.0073	0.011	0.0112	0.0059	0.0115	0.0054	0.0023
6	rs684259	112298219	0.85	0.254661707966279	0.95	0.0861393601425535	0.0420786382394146	0.110873859212413	0.0024	0.0031	0.0195	0.1366	0.0063	0.1787	0.2192	0.0083	0.0016	0.0051	0.007	0.0092	0.002	0.0058	0.013	0.1323	0.1859	0.0024	0.0024	0.0073	0.011	0.0112	0.0059	0.0116	0.0054	0.0023
6	rs881826	112301625	0.85	0.254661707966279	0.95	0.0861393601425535	0.0422979526808622	0.110282765224137	0.0024	0.0031	0.0195	0.1366	0.0064	0.1787	0.2192	0.0083	0.0016	0.0051	0.007	0.0092	0.002	0.0059	0.013	0.1323	0.1858	0.0024	0.0024	0.0073	0.011	0.0112	0.0059	0.0116	0.0054	0.0023
6	rs115479106	112309606	0.86	0.223270892544248	0.95	0.0861393601425535	0.0484059031844528	0.109272280801697	0.0024	0.003	0.0197	0.1356	0.0064	0.1787	0.2192	0.0082	0.0017	0.0051	0.0073	0.0092	0.0021	0.0064	0.0133	0.1314	0.1853	0.0024	0.0024	0.0075	0.0109	0.0113	0.0059	0.0119	0.0055	0.0026
6	rs527585	112315351	0.86	0.223270892544248	0.95	0.0861393601425535	0.0502760833939868	0.108768377832217	0.0025	0.003	0.0198	0.1353	0.0065	0.1788	0.2191	0.0081	0.0017	0.0051	0.0074	0.0092	0.0022	0.0065	0.0135	0.1312	0.1851	0.0024	0.0025	0.0075	0.0109	0.0113	0.0059	0.0119	0.0055	0.0026
6	rs72946254	112325106	0.85	0.254661707966279	0.95	0.0861393601425535	0.0568001434652384	0.106845058101914	0.0025	0.0029	0.0198	0.1347	0.0065	0.1787	0.2189	0.0081	0.0017	0.0051	0.0074	0.0091	0.0022	0.0065	0.0134	0.131	0.1863	0.0021	0.0025	0.0078	0.011	0.0113	0.006	0.0119	0.0055	0.0026
6	rs12192364	112328038	0.85	0.254661707966279	0.95	0.0861393601425535	0.057158357871212	0.106845058101914	0.0025	0.0029	0.0198	0.1347	0.0065	0.1787	0.2189	0.0081	0.0017	0.0051	0.0074	0.0091	0.0022	0.0065	0.0134	0.131	0.1864	0.002	0.0025	0.0078	0.011	0.0113	0.006	0.0119	0.0055	0.0026
6	rs11751547	112333984	0.85	0.254661707966279	0.95	0.0861393601425535	0.0594128484368138	0.106262326084331	0.0025	0.0028	0.0198	0.1345	0.0065	0.1787	0.2189	0.0081	0.0017	0.0051	0.0074	0.0091	0.0022	0.0065	0.0134	0.131	0.1867	0.0019	0.0025	0.0078	0.011	0.0113	0.006	0.0119	0.0055	0.0026
6	rs59966032	112334250	0.85	0.254661707966279	0.96	0.0732232110783407	0.0595418477879101	0.105597853567557	0.0025	0.0028	0.0198	0.1345	0.0065	0.1787	0.2189	0.0081	0.0017	0.0051	0.0074	0.0091	0.0022	0.0065	0.0134	0.131	0.1868	0.0019	0.0025	0.0079	0.011	0.0113	0.006	0.0119	0.0055	0.0026
6	rs4947155	112342404	0.85	0.254661707966279	0.96	0.0732232110783407	0.0521774507797284	0.112314398867816	0.0026	0.0029	0.0199	0.1338	0.0066	0.1779	0.2179	0.008	0.0017	0.0055	0.0073	0.0093	0.0023	0.0067	0.0135	0.1309	0.1869	0.0019	0.0025	0.008	0.0111	0.0113	0.0061	0.0121	0.0057	0.0028
6	rs13210752	112343470	0.85	0.254661707966279	0.96	0.0732232110783407	0.049505965734464	0.111720374833512	0.0026	0.0029	0.0199	0.1337	0.0066	0.1777	0.2176	0.008	0.0017	0.0056	0.0073	0.0093	0.0024	0.0067	0.0136	0.1309	0.1869	0.0019	0.0025	0.008	0.0111	0.0113	0.0062	0.0121	0.0057	0.0028
6	rs1028125	112343900	0.85	0.254661707966279	0.96	0.0732232110783407	0.0471330183335778	0.104686835934905	0.0026	0.0029	0.02	0.1335	0.0068	0.1776	0.2173	0.0081	0.0018	0.0056	0.0073	0.0094	0.0024	0.0068	0.0136	0.1309	0.1868	0.0019	0.0025	0.0081	0.0112	0.0113	0.0062	0.0121	0.0058	0.0029
6	rs79961251	112345359	0.85	0.254661707966279	0.96	0.0732232110783407	0.0144323393604128	0.0903779228433499	0.0027	0.0029	0.0205	0.1341	0.007	0.1767	0.2159	0.0082	0.002	0.0066	0.0072	0.0099	0.0025	0.0072	0.0138	0.1289	0.184	0.0023	0.0023	0.0081	0.0117	0.0125	0.0063	0.0127	0.006	0.0031
6	rs62414953	112345587	0.85	0.254661707966279	0.96	0.0732232110783407	0.0119518768704617	0.0831610867550122	0.0028	0.0029	0.0206	0.1342	0.0071	0.1766	0.2156	0.0082	0.002	0.0067	0.0072	0.01	0.0025	0.0073	0.0139	0.1287	0.1835	0.0023	0.0023	0.0081	0.0118	0.0127	0.0063	0.0128	0.006	0.0031
6	rs11153327	112346096	0.85	0.254661707966279	0.96	0.0732232110783407	0.00514365531332095	0.0704529105358112	0.0028	0.0028	0.021	0.134	0.0072	0.1771	0.2139	0.0083	0.0022	0.0072	0.0071	0.0102	0.0026	0.0075	0.014	0.1285	0.182	0.0025	0.0022	0.0083	0.0119	0.0133	0.0064	0.0132	0.0062	0.0032
6	rs925755	112350329	0.85	0.254661707966279	0.96	0.0732232110783407	0.00165850922172333	0.0559175756741333	0.0027	0.0025	0.0223	0.1348	0.0076	0.1797	0.2123	0.0081	0.0024	0.008	0.0067	0.0107	0.0026	0.0073	0.014	0.1259	0.1784	0.0027	0.002	0.0089	0.0122	0.0139	0.0064	0.0134	0.0066	0.0033
6	rs72946274	112351449	0.85	0.254661707966279	0.96	0.0732232110783407	0.0013727996930361	0.0570096677885933	0.0026	0.0026	0.0223	0.135	0.0076	0.1797	0.2127	0.008	0.0023	0.008	0.0067	0.0107	0.0026	0.0073	0.014	0.126	0.1782	0.0027	0.0019	0.0088	0.0122	0.0139	0.0062	0.0134	0.0066	0.0032
6	rs6904241	112351538	0.85	0.254661707966279	0.96	0.0732232110783407	0.00136419563459131	0.0571387447713497	0.0026	0.0026	0.0223	0.135	0.0076	0.1797	0.2127	0.008	0.0023	0.008	0.0067	0.0107	0.0026	0.0073	0.014	0.126	0.1782	0.0027	0.0019	0.0088	0.0122	0.0139	0.0062	0.0134	0.0066	0.0032
6	rs75093590	112352410	0.85	0.254661707966279	0.93	0.117127898734063	0.00137064454283225	0.0565588846410579	0.0026	0.0026	0.0223	0.135	0.0076	0.1798	0.2127	0.008	0.0023	0.0079	0.0066	0.0107	0.0026	0.0073	0.014	0.126	0.1783	0.0027	0.0019	0.0088	0.0122	0.0139	0.0062	0.0134	0.0065	0.0032
6	rs4947158	112354221	0.85	0.254661707966279	0.93	0.117127898734063	0.00153657344514092	0.0578509020105785	0.0026	0.0026	0.0223	0.1351	0.0076	0.1798	0.2128	0.008	0.0023	0.0079	0.0067	0.0104	0.0026	0.0073	0.014	0.126	0.1784	0.0027	0.0019	0.0089	0.0122	0.0139	0.0061	0.0134	0.0065	0.0032
6	rs17073224	112357513	0.85	0.254661707966279	0.93	0.117127898734063	0.00232452176916453	0.0610688546371162	0.0026	0.0027	0.0224	0.1353	0.0077	0.1808	0.2118	0.0079	0.0024	0.0082	0.0066	0.0105	0.0027	0.0073	0.0139	0.1249	0.1773	0.0033	0.0019	0.0091	0.0125	0.0142	0.0062	0.0132	0.0067	0.0033
6	rs2815801	112358450	0.85	0.254661707966279	0.93	0.117127898734063	0.00203476322425794	0.0592209333887592	0.0026	0.0027	0.0226	0.1356	0.0077	0.1814	0.2109	0.008	0.0024	0.0084	0.0066	0.0105	0.0027	0.0074	0.0137	0.1243	0.1764	0.0034	0.0017	0.0093	0.0129	0.0145	0.0062	0.013	0.0068	0.0034
6	rs72946289	112365966	0.85	0.254661707966279	0.93	0.117127898734063	0.0029991665442686	0.0659305037042551	0.0026	0.0029	0.0227	0.1351	0.0078	0.1822	0.2097	0.008	0.0025	0.0088	0.0067	0.0107	0.0026	0.0076	0.0134	0.124	0.176	0.0036	0.0015	0.0094	0.0134	0.0149	0.0062	0.0125	0.0071	0.0034
6	rs7756408	112366386	0.85	0.254661707966279	0.93	0.117127898734063	0.00289339524835214	0.0683500996985471	0.0027	0.0029	0.0226	0.1355	0.0078	0.1819	0.2098	0.0081	0.0026	0.0088	0.0067	0.0107	0.0026	0.0076	0.0134	0.1238	0.1759	0.0037	0.0015	0.0094	0.0134	0.0149	0.0063	0.0123	0.0071	0.0034
6	rs10499063	112371690	0.85	0.254661707966279	0.93	0.117127898734063	0.00288749832235574	0.0690480901970368	0.0027	0.0029	0.0227	0.1356	0.0077	0.1822	0.2096	0.0081	0.0026	0.0088	0.0067	0.0107	0.0026	0.0076	0.0133	0.1237	0.1758	0.0037	0.0015	0.0094	0.0134	0.0149	0.0063	0.0123	0.0072	0.0034
6	rs1230348	112378555	0.85	0.254661707966279	0.93	0.117127898734063	0.00268521233698441	0.0703823905035144	0.0026	0.0029	0.0227	0.1358	0.0076	0.1824	0.2098	0.008	0.0026	0.0089	0.0067	0.0107	0.0025	0.0076	0.0133	0.1237	0.1757	0.0037	0.0014	0.0094	0.0134	0.0149	0.0063	0.0121	0.0072	0.0034
6	rs1230345	112382313	0.85	0.254661707966279	0.93	0.117127898734063	0.00280018845614076	0.0708059500299208	0.0027	0.003	0.0227	0.1358	0.0076	0.1824	0.2098	0.008	0.0026	0.0089	0.0067	0.0107	0.0025	0.0076	0.0132	0.1237	0.1757	0.0038	0.0014	0.0094	0.0134	0.0149	0.0063	0.0121	0.0072	0.0034
6	rs17219737	112390565	0.85	0.254661707966279	0.93	0.117127898734063	0.00285037324774267	0.0682804632597533	0.0027	0.003	0.0227	0.1358	0.0076	0.1824	0.2098	0.0082	0.0026	0.0089	0.0067	0.0107	0.0025	0.0076	0.0132	0.1234	0.1757	0.0038	0.0014	0.0094	0.0134	0.0149	0.0063	0.0121	0.0072	0.0034
6	rs12193228	112395262	0.85	0.254661707966279	0.93	0.117127898734063	0.00280786295871031	0.0682804632597533	0.0027	0.003	0.0227	0.1358	0.0076	0.1823	0.2098	0.0083	0.0026	0.0089	0.0067	0.0107	0.0025	0.0076	0.0132	0.1234	0.1757	0.0038	0.0014	0.0094	0.0134	0.0149	0.0063	0.0121	0.0072	0.0034
6	rs11153335	112398450	0.85	0.254661707966279	0.93	0.117127898734063	0.00281555423511298	0.0682108564258629	0.0027	0.003	0.0227	0.1358	0.0076	0.1823	0.2098	0.0083	0.0026	0.0089	0.0067	0.0107	0.0025	0.0076	0.0132	0.1234	0.1757	0.0038	0.0014	0.0094	0.0134	0.0149	0.0063	0.0121	0.0072	0.0034
6	rs17819950	112418460	0.85	0.254661707966279	0.93	0.117127898734063	0.0033771161524307	0.067793837675817	0.0027	0.003	0.0228	0.136	0.0076	0.1824	0.2099	0.0082	0.0026	0.0088	0.0066	0.0107	0.0025	0.0076	0.0132	0.1233	0.1756	0.0038	0.0014	0.0093	0.0133	0.0149	0.0063	0.0121	0.0072	0.0034
6	rs75237599	112420386	0.85	0.254661707966279	0.93	0.117127898734063	0.00306038749824905	0.0693281128621609	0.0027	0.003	0.0228	0.1361	0.0076	0.1822	0.2102	0.0082	0.0026	0.0088	0.0067	0.0108	0.0025	0.0076	0.0132	0.1231	0.1755	0.0038	0.0014	0.0094	0.0132	0.0147	0.0063	0.0121	0.0072	0.0034
6	rs55897192	112420515	0.85	0.254661707966279	0.93	0.117127898734063	0.00306038749824905	0.0693281128621609	0.0027	0.003	0.0228	0.1361	0.0076	0.1822	0.2102	0.0082	0.0026	0.0088	0.0067	0.0108	0.0025	0.0076	0.0132	0.1231	0.1755	0.0038	0.0014	0.0094	0.0132	0.0147	0.0063	0.0121	0.0072	0.0034
6	rs34752945	112451367	0.85	0.254661707966279	0.93	0.117127898734063	0.00323495870061743	0.0727964518298534	0.0028	0.003	0.0232	0.1367	0.0075	0.1824	0.2103	0.0082	0.0026	0.0089	0.0065	0.011	0.0025	0.0076	0.0133	0.1225	0.1748	0.0039	0.0015	0.0093	0.0127	0.0146	0.0065	0.0119	0.0075	0.0036
6	rs34172193	112451601	0.85	0.254661707966279	0.93	0.117127898734063	0.00323710914008011	0.0727964518298534	0.0028	0.003	0.0232	0.1367	0.0075	0.1824	0.2103	0.0082	0.0026	0.0089	0.0065	0.011	0.0025	0.0076	0.0133	0.1225	0.1748	0.0039	0.0015	0.0093	0.0127	0.0146	0.0065	0.0119	0.0075	0.0036
6	rs117675557	112454991	0.85	0.254661707966279	0.93	0.117127898734063	0.00345568816297154	0.0739440968086657	0.0028	0.0031	0.0234	0.1369	0.0075	0.1824	0.2103	0.0081	0.0026	0.0089	0.0065	0.0111	0.0025	0.0076	0.0132	0.1223	0.1746	0.004	0.0015	0.0092	0.0125	0.0146	0.0066	0.0119	0.0076	0.0037
6	rs1050349	112457383	0.85	0.254661707966279	0.93	0.117127898734063	0.00286986500810001	0.0773578385758807	0.0028	0.0031	0.0234	0.1369	0.0075	0.1823	0.2103	0.0081	0.0026	0.0089	0.0064	0.0111	0.0025	0.0076	0.0132	0.1223	0.1744	0.004	0.0015	0.0092	0.0125	0.0146	0.0066	0.0119	0.0076	0.0037
6	rs2032567	112457390	0.85	0.254661707966279	0.93	0.117127898734063	0.00286986500810001	0.0773578385758807	0.0028	0.0031	0.0234	0.1369	0.0075	0.1823	0.2103	0.0081	0.0026	0.0089	0.0064	0.0111	0.0025	0.0076	0.0132	0.1223	0.1744	0.004	0.0015	0.0092	0.0125	0.0146	0.0066	0.0119	0.0076	0.0037
6	rs4947170	112458764	0.85	0.254661707966279	0.94	0.100733208212114	0.00303373750650495	0.0770648527053076	0.0028	0.0031	0.0234	0.1369	0.0075	0.1823	0.2103	0.0081	0.0026	0.0089	0.0065	0.0111	0.0025	0.0076	0.0132	0.1224	0.1744	0.004	0.0015	0.0092	0.0125	0.0146	0.0066	0.0119	0.0076	0.0037
6	rs763247	112464812	0.85	0.254661707966279	0.94	0.100733208212114	0.00260283717857878	0.0788295673986601	0.0028	0.0031	0.0235	0.137	0.0073	0.1824	0.2105	0.0081	0.0026	0.0087	0.0066	0.0111	0.0024	0.0076	0.0131	0.1228	0.1741	0.0039	0.0015	0.0091	0.0125	0.0146	0.0065	0.0119	0.0077	0.0038
6	rs117141652	112465118	0.85	0.254661707966279	0.96	0.0732232110783407	0.00259200828891488	0.0789034504929872	0.0028	0.0031	0.0235	0.137	0.0073	0.1825	0.2105	0.0081	0.0027	0.0087	0.0066	0.0111	0.0025	0.0076	0.0131	0.1228	0.1739	0.0039	0.0015	0.0091	0.0125	0.0146	0.0065	0.0119	0.0077	0.0038
6	rs3734286	112471688	0.85	0.254661707966279	0.96	0.0732232110783407	0.00287573321318661	0.078018716176503	0.0028	0.0031	0.0236	0.137	0.0073	0.1825	0.2105	0.008	0.0027	0.0086	0.0066	0.0111	0.0025	0.0076	0.0131	0.1228	0.1739	0.0039	0.0015	0.0091	0.0125	0.0146	0.0065	0.0118	0.0077	0.0038
6	rs76951179	112471958	0.85	0.254661707966279	0.96	0.0732232110783407	0.00289339524835214	0.0778716561698616	0.0028	0.0031	0.0236	0.137	0.0073	0.1825	0.2105	0.008	0.0027	0.0086	0.0066	0.0111	0.0025	0.0076	0.0131	0.1228	0.1739	0.0039	0.0015	0.0091	0.0125	0.0146	0.0065	0.0118	0.0077	0.0038
6	rs3752577	112480041	0.85	0.254661707966279	0.97	0.0618608265030667	0.00279444357151944	0.0736564921435649	0.0028	0.0032	0.0239	0.1372	0.0073	0.1823	0.2105	0.008	0.0027	0.0086	0.0067	0.0112	0.0025	0.0076	0.0132	0.1225	0.1736	0.0038	0.0015	0.0092	0.0124	0.0147	0.0064	0.012	0.0078	0.0038
6	rs9487834	112480700	0.85	0.254661707966279	0.97	0.0618608265030667	0.00281170649856923	0.0721541595125049	0.0028	0.0032	0.0242	0.1377	0.0074	0.1821	0.2106	0.008	0.0026	0.0086	0.0067	0.0112	0.0024	0.0077	0.0131	0.1224	0.1728	0.0037	0.0015	0.0094	0.0124	0.0147	0.0063	0.0121	0.0079	0.0038
6	rs78366040	112482321	0.86	0.223270892544248	0.97	0.0618608265030667	0.00565480626685989	0.0666870160344164	0.0026	0.0034	0.0252	0.1389	0.0074	0.1825	0.2096	0.0078	0.0025	0.0086	0.0068	0.011	0.0023	0.0078	0.0131	0.122	0.1717	0.0032	0.0015	0.0098	0.0124	0.0146	0.0061	0.0124	0.0081	0.0039
6	rs6919131	112483915	0.86	0.223270892544248	0.97	0.0618608265030667	0.00897393237982793	0.0670320793301974	0.0026	0.0035	0.0258	0.1394	0.0074	0.1827	0.2088	0.0076	0.0025	0.0086	0.0068	0.0109	0.0023	0.0078	0.0131	0.1216	0.1708	0.003	0.0016	0.0103	0.0124	0.0146	0.0059	0.0127	0.0083	0.0043
6	rs971403	112488001	0.86	0.223270892544248	0.97	0.0618608265030667	0.0322161156310986	0.058632100491538	0.0023	0.0039	0.0267	0.1402	0.0072	0.1813	0.2092	0.0072	0.0026	0.0086	0.0067	0.0119	0.0023	0.0078	0.0127	0.121	0.1698	0.0026	0.0017	0.0106	0.0121	0.0145	0.0057	0.0134	0.0085	0.0047
6	rs6940879	112492645	0.86	0.223270892544248	0.97	0.0618608265030667	0.0290001119024097	0.0534466344305698	0.0024	0.004	0.0268	0.1412	0.0071	0.1812	0.2091	0.0071	0.0027	0.0085	0.0068	0.0123	0.0024	0.0076	0.0129	0.1199	0.1699	0.0026	0.0018	0.0104	0.012	0.0144	0.0056	0.0134	0.0085	0.0047
6	rs1050348	112493872	0.86	0.223270892544248	0.97	0.0618608265030667	0.0228779504210839	0.0523225133194896	0.0024	0.0041	0.0269	0.1415	0.007	0.1811	0.209	0.007	0.0028	0.0085	0.0067	0.0124	0.0024	0.0075	0.013	0.1197	0.1699	0.0026	0.0019	0.0105	0.0119	0.0144	0.0055	0.0135	0.0084	0.0047
6	rs12210552	112494475	0.86	0.223270892544248	0.97	0.0618608265030667	0.0230209633294382	0.0519501115884336	0.0024	0.0041	0.0269	0.1415	0.007	0.1811	0.209	0.007	0.0028	0.0085	0.0067	0.0124	0.0024	0.0075	0.013	0.1197	0.1699	0.0026	0.0019	0.0105	0.0119	0.0144	0.0055	0.0135	0.0084	0.0047
6	rs6917763	112496511	0.86	0.223270892544248	0.96	0.0732232110783407	0.0224715213904364	0.0514553751947247	0.0024	0.0041	0.0269	0.1415	0.007	0.1811	0.2091	0.007	0.0028	0.0085	0.0067	0.0124	0.0024	0.0075	0.013	0.1197	0.1699	0.0026	0.0019	0.0105	0.0119	0.0144	0.0055	0.0135	0.0084	0.0047
6	rs6568721	112500067	0.86	0.223270892544248	0.95	0.0861393601425535	0.0208531720786625	0.05102417148622	0.0024	0.0041	0.0269	0.1416	0.007	0.1812	0.2092	0.007	0.0028	0.0085	0.0067	0.0124	0.0025	0.0075	0.0131	0.1197	0.1699	0.0026	0.0019	0.0105	0.0119	0.0144	0.0055	0.0135	0.0082	0.0047
6	rs1158747	112500650	0.86	0.223270892544248	0.95	0.0861393601425535	0.0260909139036355	0.052758440569807	0.0024	0.0041	0.0269	0.1416	0.007	0.1812	0.2092	0.007	0.0028	0.0085	0.0067	0.0124	0.0026	0.0075	0.0131	0.1193	0.1699	0.0026	0.002	0.0105	0.0119	0.0144	0.0055	0.0135	0.0082	0.0048
6	rs17823433	112505657	0.86	0.223270892544248	0.95	0.0861393601425535	0.0273882228121706	0.056301984089823	0.0024	0.0041	0.0268	0.142	0.007	0.1813	0.2091	0.0068	0.0028	0.0085	0.0067	0.0123	0.0026	0.0075	0.0131	0.1191	0.1701	0.0026	0.002	0.0105	0.0119	0.0144	0.0056	0.0134	0.0082	0.0048
6	rs6908219	112506583	0.86	0.223270892544248	0.95	0.0861393601425535	0.0272909873110301	0.0564946124290138	0.0024	0.0041	0.0268	0.142	0.007	0.1814	0.209	0.0068	0.0028	0.0085	0.0067	0.0123	0.0026	0.0075	0.0131	0.1192	0.1701	0.0026	0.002	0.0105	0.0119	0.0144	0.0056	0.0134	0.0082	0.0048
6	rs2072021	112512905	0.86	0.223270892544248	0.95	0.0861393601425535	0.0260700182541446	0.0550250321670733	0.0024	0.0041	0.0268	0.1421	0.007	0.1814	0.2087	0.0068	0.0028	0.0085	0.0067	0.0123	0.0026	0.0075	0.0131	0.1195	0.1701	0.0026	0.002	0.0105	0.0119	0.0143	0.0056	0.0134	0.0082	0.0048
6	rs11757455	112522852	0.86	0.223270892544248	0.95	0.0861393601425535	0.0254692163640794	0.055279413573728	0.0024	0.0041	0.0267	0.1421	0.007	0.1812	0.2089	0.0068	0.0028	0.0085	0.0067	0.0123	0.0026	0.0075	0.0131	0.1196	0.1699	0.0026	0.002	0.0105	0.0118	0.0143	0.0056	0.0134	0.0082	0.0048
6	rs4947178	112523547	0.86	0.223270892544248	0.95	0.0861393601425535	0.0254897676709316	0.055789691174824	0.0024	0.0041	0.0267	0.1421	0.007	0.1812	0.209	0.0068	0.0028	0.0085	0.0067	0.0123	0.0026	0.0075	0.0131	0.1196	0.1699	0.0026	0.002	0.0105	0.0118	0.0143	0.0056	0.0134	0.0082	0.0048
6	rs17073574	112530084	0.87	0.194736090082605	0.95	0.0861393601425535	0.0118753018174809	0.0606046119938404	0.0028	0.0041	0.0263	0.1418	0.0069	0.1817	0.2099	0.0064	0.0027	0.0084	0.0062	0.0125	0.0032	0.0073	0.0132	0.1213	0.168	0.0025	0.0021	0.0104	0.0114	0.0144	0.0053	0.0136	0.0082	0.0049
6	rs6921607	112530500	0.87	0.194736090082605	0.95	0.0861393601425535	0.0134846196475161	0.0604722476806379	0.0027	0.0041	0.0263	0.1419	0.0069	0.1816	0.2098	0.0064	0.0027	0.0084	0.0063	0.0124	0.0033	0.0074	0.0131	0.1213	0.1679	0.0025	0.0021	0.0108	0.0114	0.0143	0.0053	0.0135	0.0082	0.0049
6	rs4945899	112534215	0.87	0.194736090082605	0.95	0.0861393601425535	0.0117348991318045	0.101073454066967	0.0028	0.0041	0.0262	0.1443	0.0066	0.1834	0.2108	0.0057	0.0026	0.0089	0.0056	0.0124	0.0035	0.0072	0.0131	0.1236	0.1657	0.0024	0.0022	0.0104	0.01	0.0136	0.0047	0.0131	0.0079	0.0049
6	rs34072237	112534733	0.87	0.194736090082605	0.95	0.0861393601425535	0.0126393152579505	0.096306275913502	0.0028	0.0041	0.0262	0.1444	0.0066	0.1834	0.2108	0.0057	0.0026	0.0089	0.0056	0.0124	0.0035	0.0072	0.0131	0.1237	0.1656	0.0024	0.0022	0.0104	0.01	0.0136	0.0047	0.0131	0.0079	0.0048
6	rs2213840	112536990	0.87	0.194736090082605	0.95	0.0861393601425535	0.0125594662153909	0.0979927276923974	0.0028	0.0041	0.0262	0.1447	0.0065	0.1831	0.2109	0.0056	0.0026	0.0089	0.0056	0.0124	0.0035	0.0075	0.0131	0.1239	0.1654	0.0024	0.0022	0.0104	0.0099	0.0136	0.0046	0.013	0.0078	0.0048
6	rs9487853	112538321	0.87	0.194736090082605	0.95	0.0861393601425535	0.00881333447012887	0.0975901499978567	0.003	0.0041	0.0262	0.1449	0.0065	0.1829	0.211	0.0056	0.0028	0.0089	0.0055	0.0124	0.0036	0.0074	0.0132	0.1239	0.1648	0.0024	0.0023	0.0103	0.0099	0.0137	0.0046	0.013	0.0077	0.005
6	rs79128042	112559237	0.87	0.194736090082605	0.95	0.0861393601425535	0.00540255883855501	0.0939170803644566	0.0031	0.004	0.0265	0.1461	0.0064	0.1829	0.2115	0.0054	0.0028	0.0085	0.0054	0.0123	0.0036	0.0072	0.0132	0.1238	0.1645	0.0024	0.0023	0.01	0.0098	0.0135	0.0045	0.0134	0.0075	0.005
6	rs11153348	112569956	0.87	0.194736090082605	0.95	0.0861393601425535	0.00433181951606307	0.0936003114649581	0.0031	0.004	0.0266	0.1464	0.0063	0.1829	0.2117	0.0054	0.0028	0.0084	0.0053	0.0123	0.0036	0.0072	0.0133	0.1237	0.1646	0.0023	0.0023	0.0098	0.0098	0.0135	0.0045	0.0135	0.0074	0.0049
6	rs28628475	112585598	0.87	0.194736090082605	0.95	0.0861393601425535	0.00288553481080799	0.0963863223204539	0.0033	0.0039	0.0268	0.1471	0.0062	0.1834	0.2118	0.0052	0.0029	0.0083	0.0052	0.0124	0.0036	0.0069	0.0133	0.1236	0.1643	0.0023	0.0023	0.0096	0.0097	0.0134	0.0043	0.0136	0.0073	0.005
6	rs75439598	112591347	0.87	0.194736090082605	0.95	0.0861393601425535	0.00283872896557786	0.0962262556519893	0.0033	0.0039	0.0269	0.1474	0.0062	0.1832	0.2118	0.0052	0.0029	0.0083	0.0052	0.0124	0.0036	0.0068	0.0134	0.1236	0.1642	0.0023	0.0023	0.0095	0.0097	0.0134	0.0043	0.0136	0.0073	0.005
6	rs56268709	112593932	0.87	0.194736090082605	0.95	0.0861393601425535	0.00233942068975871	0.0958265468292413	0.0033	0.0038	0.0271	0.1478	0.0062	0.1829	0.2117	0.0052	0.0029	0.0083	0.0052	0.0124	0.0036	0.0067	0.0134	0.1234	0.164	0.0023	0.0023	0.0094	0.0098	0.0134	0.0043	0.0137	0.0073	0.005
6	rs1891470	112596456	0.87	0.194736090082605	0.95	0.0861393601425535	0.00145676567187506	0.0952680550137495	0.0034	0.0038	0.0273	0.1483	0.0062	0.1825	0.2116	0.0051	0.0029	0.0083	0.0052	0.0124	0.0037	0.0066	0.0135	0.1233	0.1638	0.0023	0.0023	0.0093	0.0099	0.0134	0.0043	0.0138	0.0074	0.005
6	rs73529606	112599492	0.87	0.194736090082605	0.95	0.0861393601425535	0.000806209982527798	0.0955870358356345	0.0035	0.0038	0.0275	0.1489	0.0062	0.1821	0.2119	0.0051	0.003	0.0082	0.0053	0.0125	0.0037	0.0066	0.0136	0.1228	0.1631	0.0024	0.0024	0.0093	0.0101	0.0133	0.0043	0.0138	0.0075	0.005
6	rs57260725	112600151	0.87	0.194736090082605	0.95	0.0861393601425535	0.000671056535576786	0.0935211853224141	0.0035	0.0038	0.0275	0.1489	0.0062	0.1817	0.2119	0.0051	0.003	0.0082	0.0053	0.0125	0.0037	0.0065	0.0136	0.1229	0.1632	0.0024	0.0024	0.0094	0.0101	0.0133	0.0042	0.0138	0.0075	0.005
6	rs117468929	112600580	0.87	0.194736090082605	0.95	0.0861393601425535	0.000831614969226654	0.094949494324367	0.0035	0.0038	0.0275	0.149	0.0062	0.1817	0.2119	0.0051	0.003	0.0082	0.0053	0.0125	0.0037	0.0065	0.0136	0.1228	0.1632	0.0024	0.0024	0.0094	0.0101	0.0133	0.0042	0.0137	0.0075	0.005
6	rs12195540	112605814	0.87	0.194736090082605	0.95	0.0861393601425535	0.00110487344353089	0.103531782746475	0.0036	0.004	0.0277	0.1501	0.0062	0.1813	0.2121	0.005	0.0029	0.0082	0.0051	0.0128	0.0038	0.0064	0.0135	0.1223	0.1631	0.0026	0.0024	0.009	0.01	0.013	0.0042	0.0137	0.0074	0.0049
6	rs6935727	112608146	0.88	0.168925028033099	0.94	0.100733208212114	0.00187122077247362	0.133299183761974	0.0036	0.0042	0.0285	0.1525	0.0061	0.181	0.212	0.0046	0.0028	0.008	0.0049	0.0127	0.0039	0.0062	0.0132	0.1228	0.163	0.0029	0.0026	0.0085	0.0095	0.0125	0.004	0.0136	0.0072	0.0047
6	rs13207457	112610411	0.88	0.168925028033099	0.96	0.0732232110783407	0.00205861080470638	0.134751448446218	0.0036	0.0042	0.0286	0.1526	0.0061	0.1809	0.2119	0.0045	0.0027	0.008	0.0049	0.0127	0.0039	0.0062	0.0132	0.1228	0.1631	0.0029	0.0026	0.0085	0.0094	0.0125	0.004	0.0136	0.0072	0.0047
6	rs75414281	112617379	0.88	0.168925028033099	0.95	0.0861393601425535	0.00209784308155912	0.141820772762153	0.0036	0.0042	0.0286	0.1528	0.0061	0.1802	0.2117	0.0045	0.0027	0.0081	0.0049	0.0127	0.0039	0.0061	0.0133	0.1234	0.1633	0.003	0.0026	0.0084	0.0094	0.0126	0.0041	0.0135	0.0071	0.0046
6	rs11970173	112623051	0.89	0.145699762692903	0.95	0.0861393601425535	0.00135456867264242	0.142562791242442	0.0037	0.0041	0.0286	0.1533	0.0061	0.1774	0.2112	0.0043	0.0026	0.0082	0.0051	0.0127	0.0039	0.0061	0.0134	0.1254	0.1637	0.0032	0.0026	0.0082	0.0092	0.013	0.0044	0.0134	0.007	0.0045
6	rs947717	112626176	0.89	0.145699762692903	0.95	0.0861393601425535	0.00118574943546543	0.140710388880104	0.0037	0.0041	0.0287	0.1534	0.0061	0.1772	0.2111	0.0043	0.0026	0.0082	0.0051	0.0127	0.0039	0.0061	0.0134	0.1256	0.1638	0.0032	0.0026	0.0082	0.0092	0.013	0.0045	0.0134	0.007	0.0045
6	rs75140204	112630345	0.9	0.124917206299546	0.95	0.0861393601425535	0.0014010688903429	0.146012857315485	0.0037	0.0041	0.0287	0.1535	0.0061	0.1768	0.2111	0.0043	0.0026	0.0083	0.0051	0.0127	0.0039	0.0061	0.0135	0.1257	0.1638	0.0032	0.0026	0.0081	0.0091	0.0131	0.0045	0.0134	0.007	0.0045
6	rs12210340	112647039	0.9	0.124917206299546	0.95	0.0861393601425535	0.00106572639094812	0.146856569611535	0.0037	0.0041	0.0287	0.1539	0.0061	0.1757	0.2108	0.0043	0.0025	0.0083	0.0052	0.0128	0.004	0.0061	0.0135	0.1263	0.164	0.0033	0.0027	0.008	0.0089	0.0132	0.0045	0.0132	0.0071	0.0045
6	rs17073735	112649311	0.9	0.124917206299546	0.94	0.100733208212114	0.00100412626000055	0.149398206452259	0.0038	0.0041	0.0287	0.1541	0.0061	0.1751	0.2107	0.0043	0.0026	0.0083	0.0052	0.0129	0.0042	0.0061	0.0135	0.1264	0.1636	0.0034	0.0027	0.008	0.009	0.0133	0.0045	0.0132	0.0071	0.0046
6	rs1935681	112651206	0.9	0.124917206299546	0.94	0.100733208212114	0.00115171536024777	0.152240590799791	0.0038	0.0041	0.0287	0.154	0.0061	0.175	0.2106	0.0043	0.0026	0.0083	0.0052	0.013	0.0042	0.0061	0.0135	0.1264	0.1636	0.0034	0.0027	0.008	0.009	0.0132	0.0045	0.0132	0.0071	0.0046
6	rs9400530	112655357	0.9	0.124917206299546	0.94	0.100733208212114	0.00140216556525728	0.152145535407837	0.0038	0.0041	0.0286	0.154	0.0061	0.175	0.2106	0.0043	0.0026	0.0083	0.0052	0.0132	0.0042	0.0061	0.0135	0.1264	0.1636	0.0034	0.0027	0.008	0.009	0.0132	0.0045	0.0132	0.0071	0.0046
6	rs117583008	112657066	0.9	0.124917206299546	0.94	0.100733208212114	0.00286986500810001	0.164385434173065	0.0039	0.0043	0.0285	0.1542	0.006	0.1746	0.2104	0.0043	0.0027	0.0084	0.0052	0.0131	0.0043	0.0061	0.0135	0.1263	0.1632	0.0035	0.0029	0.008	0.0091	0.0132	0.0047	0.0131	0.007	0.0046
6	rs9400533	112661679	0.92	0.0900864543555373	0.94	0.100733208212114	0.000742880753854476	0.141265183652703	0.0044	0.0049	0.0288	0.1564	0.0053	0.1707	0.2079	0.0048	0.0035	0.009	0.0055	0.0132	0.005	0.006	0.0145	0.1248	0.1598	0.0044	0.0031	0.0074	0.0101	0.0149	0.0072	0.0127	0.0066	0.0043
6	rs75192113	112662195	0.92	0.0900864543555373	0.94	0.100733208212114	0.00075467793634981	0.149492642432716	0.0045	0.005	0.0287	0.1564	0.0053	0.1704	0.2076	0.0048	0.0035	0.0091	0.0055	0.0131	0.0052	0.006	0.0145	0.1253	0.1598	0.0045	0.0031	0.0075	0.01	0.015	0.0072	0.0127	0.0064	0.0044
6	rs11153360	112663266	0.92	0.0900864543555373	0.94	0.100733208212114	0.000715314970233225	0.148832041487617	0.0045	0.005	0.0286	0.1564	0.0053	0.1703	0.2078	0.0048	0.0035	0.0091	0.0055	0.0131	0.0052	0.0061	0.0145	0.1254	0.1596	0.0045	0.0031	0.0075	0.01	0.015	0.0072	0.0127	0.0064	0.0044
6	rs118113893	112664800	0.92	0.0900864543555373	0.94	0.100733208212114	0.000802038801563138	0.150532852689932	0.0045	0.005	0.0286	0.1564	0.0053	0.1703	0.2078	0.0048	0.0035	0.0091	0.0054	0.0131	0.0052	0.0061	0.0145	0.1254	0.1596	0.0045	0.0031	0.0074	0.01	0.015	0.0072	0.0127	0.0065	0.0044
6	rs11153361	112671611	0.92	0.0900864543555373	0.94	0.100733208212114	0.00105786095761746	0.147044299516954	0.0045	0.005	0.0286	0.1565	0.0053	0.1701	0.2078	0.0048	0.0035	0.009	0.0054	0.0131	0.0052	0.0061	0.0144	0.1257	0.1596	0.0045	0.0032	0.0072	0.01	0.015	0.0073	0.0125	0.0067	0.0042
6	rs72952488	112675738	0.92	0.0900864543555373	0.94	0.100733208212114	0.00129179504526553	0.153192312773766	0.0045	0.0052	0.0284	0.1564	0.0053	0.1699	0.2075	0.0048	0.0035	0.009	0.0054	0.013	0.0052	0.0062	0.0144	0.1263	0.1598	0.0046	0.0032	0.0072	0.0098	0.0151	0.0072	0.0125	0.0067	0.0042
6	rs77371951	112678176	0.92	0.0900864543555373	0.94	0.100733208212114	0.00150376992929799	0.162338419146868	0.0045	0.0053	0.0282	0.1563	0.0052	0.1696	0.207	0.0048	0.0035	0.0091	0.0053	0.0129	0.0053	0.0062	0.0144	0.127	0.16	0.0047	0.0031	0.0073	0.0096	0.0151	0.0072	0.0124	0.0067	0.0042
6	rs9400538	112680420	0.92	0.0900864543555373	0.94	0.100733208212114	0.00149334771777292	0.163897230217901	0.0045	0.0054	0.0281	0.1561	0.0052	0.1695	0.2072	0.0049	0.0035	0.0091	0.0053	0.0129	0.0053	0.0062	0.0144	0.1273	0.1601	0.0047	0.0031	0.0073	0.0096	0.0152	0.0072	0.0124	0.0067	0.0041
6	rs62414056	112680651	0.92	0.0900864543555373	0.93	0.117127898734063	0.00149913055744683	0.164092450458626	0.0045	0.0054	0.0281	0.1561	0.0052	0.1695	0.2072	0.0049	0.0035	0.0091	0.0053	0.0129	0.0053	0.0062	0.0144	0.1273	0.1601	0.0047	0.0031	0.0073	0.0096	0.0152	0.0072	0.0124	0.0067	0.0041
6	rs75210624	112692276	0.92	0.0900864543555373	0.93	0.117127898734063	0.00150260899331109	0.167325355761011	0.0045	0.0054	0.028	0.1562	0.0052	0.1694	0.2072	0.0049	0.0035	0.0091	0.0052	0.0128	0.0053	0.0062	0.0144	0.1275	0.1604	0.0047	0.0031	0.0072	0.0096	0.0151	0.0072	0.0125	0.0066	0.0041
6	rs75920285	112694090	0.92	0.0900864543555373	0.93	0.117127898734063	0.00146129813563476	0.163604553338375	0.0045	0.0054	0.028	0.1562	0.0052	0.1694	0.2072	0.0049	0.0035	0.0091	0.0052	0.0128	0.0053	0.0061	0.0144	0.1275	0.1605	0.0048	0.0031	0.0072	0.0096	0.0151	0.0072	0.0125	0.0066	0.0041
6	rs17682588	112694302	0.92	0.0900864543555373	0.94	0.100733208212114	0.00143204117776707	0.164287752496347	0.0045	0.0054	0.0279	0.1562	0.0052	0.1693	0.2072	0.0049	0.0035	0.0091	0.0052	0.0128	0.0053	0.0061	0.0144	0.1275	0.1605	0.0048	0.0031	0.0072	0.0096	0.0151	0.0072	0.0125	0.0066	0.0041
6	rs7745802	112695498	0.92	0.0900864543555373	0.94	0.100733208212114	0.0012673602191672	0.161949537948731	0.0045	0.0055	0.0278	0.1564	0.0051	0.1693	0.2072	0.0049	0.0035	0.0091	0.0051	0.0128	0.0053	0.0061	0.0143	0.1277	0.1609	0.0048	0.0031	0.0072	0.0096	0.015	0.0072	0.0125	0.0065	0.0042
6	rs80060144	112695827	0.92	0.0900864543555373	0.94	0.100733208212114	0.00120113756693835	0.158464482425801	0.0044	0.0055	0.0278	0.1563	0.0051	0.1695	0.2072	0.005	0.0035	0.0091	0.0051	0.0128	0.0054	0.0061	0.0143	0.1277	0.1607	0.0048	0.0031	0.0072	0.0096	0.0149	0.0072	0.0125	0.0065	0.0042
6	rs72954431	112712838	0.92	0.0900864543555373	0.94	0.100733208212114	0.000705900574349766	0.140802799448455	0.0043	0.0055	0.0278	0.1561	0.0052	0.17	0.2072	0.0054	0.0034	0.009	0.0051	0.013	0.0054	0.0061	0.0144	0.1274	0.1602	0.0047	0.0031	0.0073	0.0099	0.0146	0.0075	0.0128	0.0061	0.0041
6	rs9400542	112715227	0.92	0.0900864543555373	0.94	0.100733208212114	0.000659763750655023	0.140895232117075	0.0043	0.0055	0.0278	0.1561	0.0052	0.1701	0.2072	0.0054	0.0034	0.0089	0.0051	0.013	0.0054	0.0061	0.0144	0.1274	0.1601	0.0047	0.0031	0.0073	0.0099	0.0146	0.0075	0.0128	0.0061	0.0041
6	rs78315287	112716390	0.92	0.0900864543555373	0.94	0.100733208212114	0.000660354151902534	0.140987686878883	0.0043	0.0055	0.0278	0.1561	0.0052	0.1701	0.2072	0.0054	0.0034	0.0089	0.0051	0.013	0.0054	0.0061	0.0144	0.1274	0.1601	0.0047	0.0031	0.0073	0.0099	0.0146	0.0075	0.0128	0.0061	0.0041
6	rs1935704	112721784	0.92	0.0900864543555373	0.94	0.100733208212114	0.000597981675360765	0.13675774220584	0.0043	0.0055	0.0278	0.1562	0.0052	0.1702	0.2072	0.0054	0.0034	0.0089	0.0051	0.0128	0.0053	0.0061	0.0145	0.1276	0.1601	0.0047	0.003	0.0073	0.0099	0.0145	0.0075	0.0128	0.0062	0.004
6	rs12211299	112725481	0.92	0.0900864543555373	0.93	0.117127898734063	0.00058933144370149	0.1368491957257	0.0043	0.0055	0.0278	0.1563	0.0052	0.1702	0.2072	0.0054	0.0034	0.0089	0.0051	0.0127	0.0053	0.0061	0.0145	0.1276	0.1601	0.0047	0.003	0.0073	0.0099	0.0145	0.0075	0.0128	0.0062	0.0039
6	rs75441211	112726063	0.92	0.0900864543555373	0.93	0.117127898734063	0.00062966044858091	0.140525634072531	0.0043	0.0055	0.0278	0.1564	0.0052	0.1702	0.2073	0.0054	0.0034	0.0088	0.0051	0.0127	0.0053	0.0061	0.0144	0.1276	0.16	0.0047	0.003	0.0073	0.0099	0.0144	0.0075	0.0128	0.0062	0.0039
6	rs9387079	112739106	0.92	0.0900864543555373	0.93	0.117127898734063	0.000862821967150447	0.151006531248728	0.0042	0.0055	0.0276	0.1571	0.0051	0.1708	0.2078	0.0055	0.0032	0.0088	0.005	0.0125	0.0052	0.0061	0.0143	0.1275	0.1595	0.0047	0.0031	0.0073	0.0099	0.0143	0.0074	0.0128	0.0062	0.0038
6	rs74623176	112755991	0.92	0.0900864543555373	0.93	0.117127898734063	0.000846011927839376	0.152716186488065	0.0042	0.0055	0.0276	0.1572	0.0051	0.1708	0.2078	0.0055	0.0032	0.0088	0.005	0.0125	0.0052	0.0061	0.0143	0.1275	0.1595	0.0047	0.0031	0.0073	0.0099	0.0143	0.0074	0.0128	0.0062	0.0038
6	rs76907247	112765550	0.93	0.0757334056000413	0.93	0.117127898734063	0.00108604514368068	0.136666311100549	0.0043	0.0057	0.0273	0.1583	0.0051	0.1709	0.2092	0.0057	0.0031	0.008	0.005	0.0118	0.0051	0.0064	0.014	0.1273	0.1582	0.0048	0.003	0.0073	0.01	0.0141	0.0074	0.0129	0.0065	0.0038
6	rs79362192	112765552	0.93	0.0757334056000413	0.93	0.117127898734063	0.00107805682720362	0.13630081096927	0.0043	0.0057	0.0273	0.1583	0.0051	0.1709	0.2092	0.0057	0.0031	0.008	0.005	0.0118	0.0051	0.0064	0.014	0.1273	0.1582	0.0048	0.003	0.0073	0.01	0.0141	0.0074	0.0129	0.0065	0.0038
6	rs62416164	112767155	0.93	0.0757334056000413	0.93	0.117127898734063	0.00126837074245272	0.130232445763723	0.0044	0.0058	0.0271	0.1589	0.0052	0.171	0.2101	0.0058	0.003	0.0077	0.005	0.0114	0.0051	0.0065	0.0138	0.1271	0.1575	0.0048	0.003	0.0073	0.0101	0.014	0.0074	0.0129	0.0066	0.0038
6	rs72938405	112779335	0.93	0.0757334056000413	0.93	0.117127898734063	0.00129590465923653	0.129963120222746	0.0044	0.0058	0.027	0.159	0.0052	0.1711	0.2102	0.0058	0.003	0.0077	0.005	0.0113	0.0051	0.0065	0.0138	0.1271	0.1574	0.0048	0.003	0.0073	0.0101	0.014	0.0074	0.0129	0.0066	0.0038
6	rs1276643	112780803	0.93	0.0757334056000413	0.93	0.117127898734063	0.0010994668354164	0.126836312387972	0.0044	0.0058	0.027	0.159	0.0051	0.1711	0.2102	0.006	0.003	0.0077	0.005	0.0112	0.0051	0.0065	0.0138	0.1271	0.1574	0.0048	0.003	0.0073	0.0101	0.014	0.0074	0.0129	0.0065	0.0038
6	rs1150088	112788089	0.93	0.0757334056000413	0.92	0.135444945858012	0.00397570943547144	0.137673284872063	0.0046	0.0061	0.0267	0.16	0.0051	0.1708	0.2117	0.0062	0.0029	0.0075	0.005	0.0103	0.0053	0.0068	0.0133	0.1266	0.1554	0.0051	0.0032	0.0075	0.0104	0.0137	0.0075	0.0129	0.0067	0.004
6	rs117257765	112789732	0.92	0.0900864543555373	0.92	0.135444945858012	0.00526240345732075	0.143306215564723	0.0046	0.0062	0.0266	0.1603	0.0052	0.1709	0.2122	0.0063	0.003	0.0073	0.0049	0.0102	0.0053	0.0069	0.0132	0.1263	0.1544	0.0052	0.0033	0.0076	0.0106	0.0136	0.0074	0.0129	0.0068	0.0042
6	rs6928970	112789745	0.92	0.0900864543555373	0.92	0.135444945858012	0.00529400527942741	0.143306215564723	0.0047	0.0062	0.0266	0.1603	0.0052	0.1709	0.2122	0.0063	0.003	0.0073	0.0049	0.0102	0.0053	0.0069	0.0132	0.1263	0.1544	0.0052	0.0033	0.0076	0.0106	0.0136	0.0074	0.0129	0.0068	0.0042
6	rs55935854	112793988	0.92	0.0900864543555373	0.92	0.135444945858012	0.00698912312166112	0.145357852045729	0.0047	0.0062	0.0265	0.1604	0.0052	0.1711	0.2123	0.0063	0.003	0.0072	0.0049	0.0101	0.0054	0.007	0.0132	0.1262	0.1542	0.0052	0.0034	0.0077	0.0107	0.0135	0.0073	0.0128	0.0068	0.0043
6	rs150600078	112802326	0.92	0.0900864543555373	0.92	0.135444945858012	0.00727231863447472	0.145264366835946	0.0047	0.0062	0.0265	0.1604	0.0052	0.1711	0.2124	0.0063	0.003	0.0072	0.0049	0.01	0.0054	0.007	0.0132	0.1261	0.154	0.0052	0.0034	0.0078	0.0107	0.0135	0.0073	0.0128	0.0068	0.0043
6	rs74745501	112802418	0.92	0.0900864543555373	0.92	0.135444945858012	0.00728853165178329	0.145264366835946	0.0047	0.0062	0.0265	0.1604	0.0052	0.1711	0.2124	0.0063	0.003	0.0072	0.0049	0.01	0.0054	0.007	0.0132	0.1261	0.154	0.0052	0.0034	0.0078	0.0107	0.0135	0.0073	0.0128	0.0068	0.0043
6	rs1276584	112810278	0.92	0.0900864543555373	0.91	0.155803491158275	0.0112702183667219	0.156060166133246	0.0048	0.0062	0.0263	0.1609	0.0054	0.1712	0.2133	0.0065	0.0031	0.0071	0.0049	0.0097	0.0054	0.0071	0.013	0.1255	0.1522	0.0054	0.0037	0.008	0.011	0.0133	0.0071	0.013	0.0069	0.0046
6	rs62416178	112835181	0.92	0.0900864543555373	0.91	0.155803491158275	0.0128250284503742	0.155676690275074	0.0047	0.0062	0.026	0.162	0.0055	0.1702	0.2134	0.0066	0.003	0.0072	0.0049	0.0095	0.0049	0.0071	0.0129	0.1269	0.1527	0.0052	0.0038	0.0081	0.0109	0.0128	0.0065	0.0131	0.0069	0.0045
6	rs55913256	112835926	0.92	0.0900864543555373	0.9	0.178319663885856	0.0128250284503742	0.155964265666792	0.0047	0.0062	0.026	0.162	0.0055	0.1702	0.2134	0.0066	0.003	0.0072	0.0049	0.0095	0.0049	0.0071	0.0129	0.1269	0.1527	0.0052	0.0038	0.0082	0.0109	0.0128	0.0065	0.0131	0.0069	0.0045
6	rs12215184	112838085	0.92	0.0900864543555373	0.9	0.178319663885856	0.0139690809187238	0.157404973625127	0.0047	0.0062	0.026	0.1621	0.0055	0.1702	0.2136	0.0067	0.003	0.007	0.0049	0.0095	0.0049	0.0071	0.0129	0.1269	0.1527	0.0052	0.0039	0.0082	0.0109	0.0128	0.0064	0.0132	0.0069	0.0045
6	rs1355494	112838393	0.92	0.0900864543555373	0.9	0.178319663885856	0.0140222185918988	0.156156087589922	0.0047	0.0062	0.026	0.1622	0.0055	0.1702	0.2134	0.0067	0.003	0.007	0.0049	0.0095	0.0049	0.0071	0.0129	0.1269	0.1526	0.0052	0.0039	0.0082	0.0109	0.0129	0.0065	0.0132	0.0069	0.0045
6	rs1706043	112851462	0.92	0.0900864543555373	0.89	0.20310604818777	0.0202980462691735	0.159043458968422	0.0046	0.0062	0.026	0.1624	0.0055	0.1692	0.2139	0.0067	0.003	0.007	0.005	0.0095	0.0049	0.0072	0.0129	0.1271	0.1523	0.0053	0.004	0.0083	0.0108	0.0128	0.0066	0.0134	0.0068	0.0044
6	rs6941537	112859412	0.92	0.0900864543555373	0.89	0.20310604818777	0.0205258314622072	0.162727629385313	0.0046	0.0062	0.026	0.1627	0.0055	0.1692	0.2139	0.0067	0.003	0.0069	0.0049	0.0096	0.0049	0.0072	0.0129	0.1271	0.1524	0.0053	0.004	0.0082	0.0107	0.0128	0.0065	0.0135	0.0068	0.0044
6	rs79466698	112862151	0.92	0.0900864543555373	0.89	0.20310604818777	0.020481883486852	0.162241167983665	0.0046	0.0062	0.026	0.1627	0.0055	0.1691	0.2139	0.0067	0.003	0.007	0.0049	0.0096	0.0049	0.0072	0.0129	0.1271	0.1524	0.0053	0.004	0.0082	0.0107	0.0128	0.0065	0.0135	0.0068	0.0044
6	rs2346529	112884323	0.92	0.0900864543555373	0.89	0.20310604818777	0.0209869479307857	0.168013964739432	0.0046	0.0062	0.0258	0.1629	0.0055	0.1688	0.2143	0.0067	0.0031	0.007	0.0049	0.0096	0.0049	0.0072	0.0129	0.1271	0.1523	0.0054	0.004	0.0083	0.0107	0.0127	0.0066	0.0133	0.0068	0.0044
6	rs77093302	112887598	0.92	0.0900864543555373	0.89	0.20310604818777	0.0218302465609558	0.16020365553302	0.0045	0.0062	0.0258	0.1629	0.0055	0.1688	0.2148	0.0068	0.0031	0.0069	0.005	0.0094	0.0048	0.0072	0.0127	0.1271	0.1524	0.0053	0.004	0.0082	0.0107	0.0126	0.0065	0.0134	0.0066	0.0044
6	rs1858338	112890519	0.91	0.106429816649543	0.89	0.20310604818777	0.0265113353916455	0.162922357765626	0.0043	0.0061	0.0258	0.1631	0.0057	0.169	0.2167	0.007	0.003	0.0067	0.005	0.0091	0.0044	0.0072	0.012	0.1274	0.1527	0.0054	0.0039	0.008	0.0107	0.012	0.0064	0.0138	0.0061	0.0043
6	rs11754304	112893086	0.91	0.106429816649543	0.89	0.20310604818777	0.02647963773952	0.164874148879263	0.0043	0.0061	0.0258	0.1631	0.0057	0.169	0.2167	0.007	0.003	0.0067	0.005	0.0091	0.0044	0.0072	0.012	0.1274	0.1527	0.0054	0.0039	0.008	0.0107	0.012	0.0064	0.0138	0.0061	0.0043
6	rs182226820	112899462	0.91	0.106429816649543	0.89	0.20310604818777	0.0264374161515087	0.164874148879263	0.0043	0.006	0.0258	0.1631	0.0057	0.169	0.2167	0.007	0.003	0.0067	0.005	0.0091	0.0044	0.0072	0.012	0.1274	0.1527	0.0054	0.0039	0.008	0.0107	0.012	0.0064	0.0138	0.0061	0.0043
6	rs117108785	112919957	0.91	0.106429816649543	0.89	0.20310604818777	0.0264690778489031	0.165461279592916	0.0043	0.006	0.0258	0.1631	0.0057	0.169	0.2167	0.007	0.003	0.0067	0.005	0.0091	0.0044	0.0072	0.012	0.1274	0.1527	0.0054	0.0039	0.008	0.0107	0.012	0.0064	0.0138	0.0061	0.0043
6	rs12526710	112920882	0.91	0.106429816649543	0.89	0.20310604818777	0.0264690778489031	0.165951115140525	0.0043	0.006	0.0258	0.1631	0.0057	0.169	0.2167	0.007	0.003	0.0067	0.005	0.0091	0.0044	0.0072	0.012	0.1274	0.1527	0.0054	0.0039	0.008	0.0107	0.012	0.0064	0.0138	0.0061	0.0043
6	rs17074170	112920979	0.91	0.106429816649543	0.89	0.20310604818777	0.0264690778489031	0.165951115140525	0.0043	0.006	0.0258	0.1631	0.0057	0.169	0.2167	0.007	0.003	0.0067	0.005	0.0091	0.0044	0.0072	0.012	0.1274	0.1527	0.0054	0.0039	0.008	0.0107	0.012	0.0064	0.0138	0.0061	0.0043
6	rs72938501	112921380	0.91	0.106429816649543	0.89	0.20310604818777	0.0264690778489031	0.165951115140525	0.0043	0.006	0.0258	0.1631	0.0057	0.169	0.2167	0.007	0.003	0.0067	0.005	0.0091	0.0044	0.0072	0.012	0.1274	0.1527	0.0054	0.0039	0.008	0.0107	0.012	0.0064	0.0138	0.0061	0.0043
6	rs79129578	112923086	0.91	0.106429816649543	0.89	0.20310604818777	0.026458520954306	0.165853107349619	0.0043	0.006	0.0258	0.1631	0.0057	0.169	0.2167	0.007	0.003	0.0067	0.005	0.0091	0.0044	0.0072	0.012	0.1274	0.1527	0.0054	0.0039	0.008	0.0107	0.012	0.0064	0.0138	0.0061	0.0043
6	rs9487925	112933290	0.91	0.106429816649543	0.89	0.20310604818777	0.0263952424798668	0.165853107349619	0.0043	0.006	0.0258	0.1631	0.0057	0.169	0.2167	0.007	0.003	0.0067	0.005	0.0091	0.0044	0.0072	0.012	0.1274	0.1527	0.0054	0.0039	0.008	0.0107	0.012	0.0064	0.0138	0.0061	0.0043
6	rs12206789	112933831	0.91	0.106429816649543	0.89	0.20310604818777	0.0256546041764494	0.160300473335357	0.0043	0.006	0.0258	0.1631	0.0057	0.1689	0.2167	0.007	0.003	0.0067	0.005	0.0091	0.0044	0.0072	0.012	0.1274	0.1527	0.0054	0.0039	0.008	0.0108	0.012	0.0064	0.0138	0.0061	0.0043
6	rs117455811	112947204	0.91	0.106429816649543	0.89	0.20310604818777	0.0134587935551964	0.151575649842152	0.0043	0.0055	0.0246	0.1615	0.0058	0.1682	0.2161	0.0074	0.0029	0.0069	0.005	0.009	0.0043	0.0073	0.0118	0.1281	0.1546	0.0056	0.004	0.0084	0.0114	0.0115	0.0065	0.0138	0.0064	0.0045
6	rs60035369	112957788	0.91	0.106429816649543	0.9	0.178319663885856	0.0133302147700975	0.157212607074504	0.0043	0.0055	0.0246	0.1614	0.0058	0.1682	0.2164	0.0074	0.0029	0.0069	0.005	0.009	0.0043	0.0073	0.0118	0.1279	0.1548	0.0056	0.004	0.0081	0.0116	0.0115	0.0066	0.0138	0.0064	0.0046
6	rs9374351	112958214	0.91	0.106429816649543	0.9	0.178319663885856	0.0131771299102935	0.156156087589922	0.0043	0.0055	0.0246	0.1614	0.0058	0.1682	0.2164	0.0074	0.0029	0.0069	0.005	0.009	0.0043	0.0073	0.0118	0.1279	0.1548	0.0056	0.004	0.0081	0.0116	0.0115	0.0066	0.0139	0.0064	0.0046
6	rs58154245	112959819	0.91	0.106429816649543	0.9	0.178319663885856	0.0125044072626118	0.147232115951566	0.0043	0.0055	0.0246	0.1614	0.0058	0.1681	0.2162	0.0074	0.0029	0.0069	0.005	0.009	0.0043	0.0073	0.0119	0.1279	0.1546	0.0057	0.004	0.0081	0.0116	0.0118	0.0066	0.0139	0.0064	0.0045
6	rs9487935	112963741	0.91	0.106429816649543	0.9	0.178319663885856	0.0102661438347525	0.140064134304325	0.0042	0.0055	0.025	0.1601	0.0061	0.1675	0.2141	0.0078	0.003	0.0069	0.0049	0.0089	0.0045	0.0073	0.012	0.1288	0.1556	0.0058	0.004	0.0083	0.0121	0.0119	0.0062	0.0139	0.0066	0.0047
6	rs72940066	112967649	0.9	0.124917206299546	0.91	0.155803491158275	0.00113962363746351	0.0937586430663705	0.0039	0.0054	0.0247	0.1535	0.006	0.1681	0.212	0.0087	0.0027	0.0066	0.005	0.008	0.0043	0.0067	0.0115	0.1285	0.1663	0.0052	0.0033	0.0091	0.0126	0.0119	0.0062	0.0143	0.0066	0.0043
6	rs9372337	112972096	0.9	0.124917206299546	0.91	0.155803491158275	0.000856211627866732	0.0902998883975837	0.0038	0.0054	0.0247	0.1521	0.006	0.1682	0.2115	0.0089	0.0026	0.0066	0.0051	0.0079	0.0043	0.0066	0.0115	0.1284	0.1684	0.005	0.0031	0.0092	0.0127	0.012	0.0062	0.0144	0.0066	0.0042
6	rs13200368	112972697	0.9	0.124917206299546	0.91	0.155803491158275	0.000843839370695457	0.0890549898636873	0.0038	0.0053	0.0247	0.1521	0.006	0.1682	0.2115	0.0089	0.0026	0.0066	0.0051	0.0079	0.0043	0.0066	0.0115	0.1284	0.1685	0.005	0.0031	0.0092	0.0127	0.012	0.0062	0.0144	0.0066	0.0042
6	rs4515421	112980969	0.89	0.145699762692903	0.91	0.155803491158275	0.00065271301828199	0.0852093269808198	0.0039	0.0053	0.0247	0.1516	0.0062	0.1677	0.2114	0.009	0.0027	0.0066	0.0051	0.0079	0.0043	0.0066	0.0114	0.1286	0.1687	0.005	0.003	0.0093	0.0128	0.0122	0.0064	0.0144	0.0067	0.0041
6	rs56210513	112990257	0.89	0.145699762692903	0.91	0.155803491158275	0.000663312734957663	0.0835388748898197	0.0039	0.0053	0.0247	0.1515	0.0062	0.1676	0.2114	0.009	0.0027	0.0066	0.0051	0.0079	0.0043	0.0066	0.0114	0.1287	0.1688	0.005	0.003	0.0093	0.0128	0.0122	0.0065	0.0144	0.0067	0.0041
6	rs73764633	112993804	0.89	0.145699762692903	0.91	0.155803491158275	0.000661536269011391	0.083993131630829	0.0039	0.0053	0.0247	0.1515	0.0062	0.1676	0.2114	0.009	0.0027	0.0066	0.0051	0.0079	0.0043	0.0066	0.0114	0.1287	0.1688	0.005	0.003	0.0093	0.0128	0.0122	0.0065	0.0144	0.0067	0.0041
6	rs77207462	113003651	0.89	0.145699762692903	0.91	0.155803491158275	0.000729952124325793	0.0888998619969285	0.0039	0.0053	0.0247	0.1512	0.0062	0.1671	0.2116	0.009	0.0027	0.0066	0.005	0.0079	0.0043	0.0066	0.0114	0.1287	0.1691	0.005	0.003	0.0093	0.0128	0.0123	0.0066	0.0144	0.0066	0.0041
6	rs12209591	113013327	0.89	0.145699762692903	0.91	0.155803491158275	0.000763294126073255	0.0932049453446459	0.0039	0.0053	0.0247	0.1511	0.0062	0.1671	0.2116	0.009	0.0027	0.0066	0.005	0.0079	0.0043	0.0066	0.0114	0.1287	0.1692	0.005	0.003	0.0093	0.0128	0.0124	0.0066	0.0144	0.0066	0.0041
6	rs4320415	113019157	0.89	0.145699762692903	0.91	0.155803491158275	0.000767967197434847	0.0943930257383542	0.0039	0.0053	0.0247	0.1511	0.0062	0.1671	0.2116	0.009	0.0027	0.0066	0.005	0.0079	0.0043	0.0066	0.0114	0.1287	0.1692	0.005	0.003	0.0093	0.0128	0.0124	0.0066	0.0144	0.0066	0.0041
6	rs1350112	113039362	0.89	0.145699762692903	0.9	0.178319663885856	0.000768636705587865	0.0935211853224141	0.0039	0.0053	0.0247	0.1511	0.0062	0.1671	0.2116	0.009	0.0027	0.0066	0.005	0.0079	0.0043	0.0066	0.0114	0.1287	0.1692	0.005	0.003	0.0093	0.0128	0.0124	0.0066	0.0144	0.0066	0.0041
6	rs6920975	113044320	0.89	0.145699762692903	0.9	0.178319663885856	0.00126433259440904	0.0892878838085201	0.0039	0.0054	0.0248	0.151	0.0063	0.1669	0.2114	0.0093	0.0027	0.0063	0.005	0.0079	0.0043	0.0067	0.0116	0.1287	0.1691	0.005	0.0031	0.0094	0.0129	0.0124	0.0067	0.0145	0.0067	0.0041
6	rs72942076	113046494	0.89	0.145699762692903	0.9	0.178319663885856	0.00126131088060755	0.0889774124480261	0.0039	0.0054	0.0248	0.151	0.0063	0.1669	0.2114	0.0093	0.0027	0.0063	0.005	0.0079	0.0043	0.0067	0.0116	0.1287	0.1691	0.005	0.0031	0.0094	0.0129	0.0124	0.0067	0.0145	0.0067	0.0041
6	rs77964767	113050683	0.89	0.145699762692903	0.9	0.178319663885856	0.0011267182670414	0.0844483802963628	0.0039	0.0054	0.0247	0.151	0.0063	0.1668	0.2114	0.0093	0.0027	0.0063	0.005	0.0079	0.0044	0.0067	0.0116	0.1287	0.1691	0.005	0.0031	0.0094	0.0128	0.0124	0.0067	0.0145	0.0067	0.0041
6	rs12191132	113084254	0.89	0.145699762692903	0.9	0.178319663885856	0.00067585909740035	0.0857436209346151	0.0038	0.0052	0.0248	0.1511	0.0063	0.1667	0.2114	0.0093	0.0028	0.0063	0.0051	0.0079	0.0045	0.0067	0.0117	0.1285	0.1687	0.0049	0.003	0.0094	0.0128	0.0126	0.0067	0.0145	0.0069	0.004
6	rs6917274	113091543	0.89	0.145699762692903	0.9	0.178319663885856	0.000677064179295158	0.0858965225782879	0.0038	0.0052	0.0248	0.1511	0.0063	0.1667	0.2114	0.0093	0.0028	0.0063	0.0051	0.0079	0.0045	0.0067	0.0117	0.1285	0.1687	0.0049	0.003	0.0094	0.0128	0.0126	0.0068	0.0145	0.0069	0.004
6	rs72943925	113108184	0.89	0.145699762692903	0.9	0.178319663885856	0.000593643463119786	0.0851331088292742	0.0038	0.0052	0.0248	0.1511	0.0063	0.1668	0.2113	0.0093	0.0028	0.0063	0.0051	0.0079	0.0045	0.0067	0.0117	0.1282	0.1689	0.0049	0.003	0.0094	0.0128	0.0127	0.0068	0.0145	0.007	0.0041
6	rs6934919	113124141	0.89	0.145699762692903	0.91	0.155803491158275	0.0012744477123193	0.0855144735683938	0.0038	0.0052	0.0248	0.1509	0.0063	0.1668	0.2112	0.0093	0.0028	0.0063	0.0051	0.0079	0.0045	0.0066	0.0117	0.1282	0.1688	0.005	0.0033	0.0094	0.0128	0.0127	0.0068	0.0145	0.007	0.0042
6	rs117499246	113127178	0.89	0.145699762692903	0.91	0.155803491158275	0.00126030495473429	0.0836901834674393	0.0038	0.0052	0.0248	0.1509	0.0063	0.1668	0.2112	0.0093	0.0028	0.0063	0.0051	0.0079	0.0045	0.0066	0.0117	0.1282	0.1688	0.005	0.0033	0.0094	0.0128	0.0127	0.0068	0.0145	0.007	0.0042
6	rs2219226	113145905	0.89	0.145699762692903	0.91	0.155803491158275	0.00070030136065312	0.0858965225782879	0.004	0.0051	0.0248	0.1496	0.0063	0.1663	0.2107	0.0094	0.0029	0.0061	0.0051	0.0083	0.005	0.0069	0.0123	0.1257	0.1723	0.005	0.0029	0.009	0.0129	0.0124	0.0066	0.0142	0.0074	0.0046
6	rs60817122	113147782	0.89	0.145699762692903	0.91	0.155803491158275	0.000672254515200486	0.0892878838085201	0.004	0.005	0.0248	0.1495	0.0063	0.1663	0.2106	0.0094	0.0029	0.0061	0.0051	0.0083	0.005	0.0069	0.0123	0.1256	0.1725	0.005	0.0029	0.009	0.0129	0.0124	0.0066	0.0142	0.0074	0.0046
6	rs9320418	113149092	0.89	0.145699762692903	0.92	0.135444945858012	0.000672254515200486	0.0868162252304122	0.004	0.005	0.0249	0.1495	0.0063	0.1663	0.2107	0.0095	0.0029	0.0061	0.0051	0.0083	0.005	0.0069	0.0123	0.1255	0.1725	0.0049	0.0029	0.009	0.0129	0.0124	0.0066	0.0142	0.0075	0.0046
6	rs12212255	113155367	0.89	0.145699762692903	0.92	0.135444945858012	0.000659763750655023	0.0837658791460273	0.004	0.005	0.0249	0.1493	0.0063	0.1663	0.2108	0.0095	0.0028	0.0061	0.0051	0.0083	0.005	0.0069	0.0123	0.1256	0.1725	0.0049	0.0028	0.009	0.0129	0.0125	0.0066	0.0142	0.0075	0.0045
6	rs13215654	113156392	0.89	0.145699762692903	0.92	0.135444945858012	0.000656818307491434	0.0835388748898197	0.0039	0.005	0.0249	0.1493	0.0063	0.1663	0.2108	0.0095	0.0028	0.0061	0.0051	0.0083	0.005	0.0069	0.0123	0.1256	0.1725	0.0049	0.0028	0.009	0.0129	0.0125	0.0066	0.0142	0.0075	0.0045
6	rs62421103	113160344	0.89	0.145699762692903	0.92	0.135444945858012	0.00067405480878779	0.0789773617711192	0.0039	0.005	0.0249	0.1493	0.0063	0.1663	0.2107	0.0095	0.0028	0.0061	0.0051	0.0083	0.005	0.0069	0.0123	0.1255	0.1726	0.0048	0.0028	0.009	0.0129	0.0125	0.0066	0.0142	0.0075	0.0045
6	rs74683765	113161001	0.89	0.145699762692903	0.92	0.135444945858012	0.000677667387844656	0.0786080873123045	0.0039	0.005	0.0249	0.1494	0.0064	0.1663	0.2107	0.0095	0.0028	0.0061	0.0051	0.0083	0.005	0.0069	0.0123	0.1255	0.1726	0.0048	0.0028	0.009	0.0129	0.0126	0.0066	0.0142	0.0075	0.0045
6	rs12201942	113162313	0.89	0.145699762692903	0.92	0.135444945858012	0.000685549722839475	0.0794214207750481	0.0039	0.005	0.0249	0.1494	0.0064	0.1663	0.2107	0.0096	0.0028	0.0061	0.0051	0.0083	0.005	0.0069	0.0123	0.1255	0.1726	0.0048	0.0028	0.009	0.0129	0.0126	0.0066	0.0142	0.0076	0.0045
6	rs17760996	113166721	0.89	0.145699762692903	0.92	0.135444945858012	0.000704030064991731	0.0766992598697295	0.0039	0.005	0.0249	0.1494	0.0063	0.1663	0.2106	0.0096	0.0028	0.0061	0.005	0.0084	0.005	0.0069	0.0123	0.1254	0.1727	0.0047	0.0028	0.0089	0.013	0.0126	0.0066	0.0142	0.0076	0.0045
6	rs9481292	113172601	0.89	0.145699762692903	0.92	0.135444945858012	0.000799267928605982	0.0700302302099865	0.0038	0.005	0.0249	0.1494	0.006	0.1662	0.2103	0.0097	0.0028	0.0061	0.005	0.0085	0.0051	0.007	0.0123	0.1252	0.173	0.0046	0.0027	0.009	0.0131	0.0128	0.0066	0.0142	0.0078	0.0044
6	rs17761020	113174737	0.89	0.145699762692903	0.92	0.135444945858012	0.000786214027600912	0.0672394747727265	0.0038	0.005	0.025	0.1494	0.0061	0.1663	0.2104	0.0097	0.0028	0.0061	0.005	0.0085	0.0051	0.0071	0.0124	0.1252	0.1727	0.0046	0.0026	0.0089	0.0131	0.0128	0.0066	0.0141	0.0078	0.0044
6	rs10499071	113178302	0.89	0.145699762692903	0.92	0.135444945858012	0.000765293983798051	0.0664115023068583	0.0038	0.005	0.0251	0.1494	0.0061	0.1664	0.2105	0.0097	0.0028	0.0061	0.005	0.0084	0.0051	0.0071	0.0124	0.1251	0.1725	0.0046	0.0026	0.0089	0.0131	0.0128	0.0066	0.0141	0.0079	0.0044
6	rs78298980	113179628	0.89	0.145699762692903	0.92	0.135444945858012	0.000751385508287892	0.0662051806236194	0.0038	0.005	0.0251	0.1494	0.0061	0.1664	0.2105	0.0097	0.0028	0.0062	0.005	0.0084	0.0051	0.0071	0.0124	0.1251	0.1725	0.0046	0.0026	0.0089	0.0131	0.0128	0.0066	0.0141	0.0079	0.0044
6	rs118019166	113189163	0.89	0.145699762692903	0.92	0.135444945858012	0.000720378335612957	0.0646323411909048	0.0038	0.0049	0.0251	0.1493	0.0061	0.1664	0.2105	0.0097	0.0028	0.0062	0.005	0.0085	0.0051	0.0071	0.0124	0.125	0.1726	0.0046	0.0026	0.009	0.0131	0.0128	0.0066	0.0142	0.0079	0.0044
6	rs72946345	113196357	0.89	0.145699762692903	0.93	0.117127898734063	0.000744836286299646	0.0640889964898821	0.0038	0.0049	0.0252	0.1492	0.0061	0.1663	0.2105	0.0097	0.0028	0.0062	0.005	0.0084	0.0051	0.0071	0.0125	0.1249	0.1726	0.0046	0.0026	0.009	0.0131	0.0128	0.0066	0.0141	0.0081	0.0044
6	rs17074552	113206750	0.89	0.145699762692903	0.94	0.100733208212114	0.000721013337248326	0.0627391045652538	0.0038	0.0049	0.0252	0.1492	0.0061	0.1663	0.2105	0.0097	0.0028	0.0062	0.005	0.0085	0.0051	0.0071	0.0125	0.1248	0.1726	0.0046	0.0026	0.009	0.0132	0.0128	0.0066	0.0142	0.0081	0.0044
6	rs117535683	113215572	0.89	0.145699762692903	0.94	0.100733208212114	0.000871701155592211	0.0592209333887592	0.0037	0.0049	0.0254	0.1491	0.0061	0.1661	0.2106	0.0097	0.0028	0.0062	0.005	0.0085	0.0051	0.0071	0.0125	0.1246	0.1728	0.0046	0.0026	0.009	0.0132	0.0128	0.0066	0.0142	0.0081	0.0044
6	rs13211003	113250065	0.88	0.168925028033099	0.93	0.117127898734063	0.00178550539801266	0.0464451025274072	0.0036	0.0046	0.0268	0.1485	0.006	0.165	0.2111	0.0097	0.0026	0.0064	0.0048	0.0085	0.0054	0.0074	0.0128	0.1225	0.1742	0.0044	0.0025	0.009	0.0134	0.0126	0.0064	0.0146	0.0083	0.0042
6	rs11757243	113253165	0.88	0.168925028033099	0.93	0.117127898734063	0.00180561973673158	0.0456808493126426	0.0036	0.0046	0.0269	0.1484	0.006	0.1649	0.2111	0.0097	0.0026	0.0064	0.0048	0.0085	0.0054	0.0074	0.0128	0.1225	0.1742	0.0044	0.0025	0.009	0.0134	0.0126	0.0064	0.0147	0.0083	0.0042
6	rs117421100	113255051	0.88	0.168925028033099	0.93	0.117127898734063	0.00244243433278014	0.0442846865317722	0.0036	0.0046	0.027	0.1484	0.006	0.1649	0.2111	0.0097	0.0026	0.0064	0.0046	0.0086	0.0054	0.0074	0.0128	0.1224	0.1742	0.0044	0.0025	0.009	0.0135	0.0126	0.0064	0.0149	0.0083	0.0042
6	rs1481307	113256491	0.88	0.168925028033099	0.93	0.117127898734063	0.00286010588695475	0.0439386527055919	0.0036	0.0046	0.0271	0.1484	0.006	0.1648	0.211	0.0097	0.0026	0.0064	0.0045	0.0086	0.0054	0.0074	0.0128	0.1224	0.1742	0.0044	0.0025	0.009	0.0135	0.0126	0.0064	0.015	0.0083	0.0042
6	rs12199479	113268515	0.88	0.168925028033099	0.92	0.135444945858012	0.00329342014334007	0.042907804515862	0.0036	0.0046	0.0271	0.1483	0.006	0.1648	0.2109	0.0097	0.0027	0.0065	0.0045	0.0086	0.0054	0.0074	0.0128	0.1225	0.1742	0.0044	0.0025	0.009	0.0135	0.0126	0.0064	0.015	0.0084	0.0042
6	rs75740427	113273239	0.88	0.168925028033099	0.92	0.135444945858012	0.00327818360008446	0.0426802090410908	0.0036	0.0046	0.0271	0.1482	0.006	0.1648	0.2109	0.0097	0.0027	0.0065	0.0045	0.0086	0.0054	0.0074	0.0128	0.1225	0.1742	0.0044	0.0025	0.009	0.0135	0.0126	0.0064	0.015	0.0084	0.0042
6	rs111540079	113275187	0.88	0.168925028033099	0.92	0.135444945858012	0.00339271612679719	0.0425098670040853	0.0036	0.0046	0.0271	0.1481	0.006	0.1648	0.2108	0.0097	0.0027	0.0065	0.0045	0.0086	0.0053	0.0074	0.0128	0.1227	0.1742	0.0044	0.0025	0.009	0.0135	0.0126	0.0064	0.015	0.0083	0.0042
6	rs71541061	113281983	0.88	0.168925028033099	0.92	0.135444945858012	0.00241677229693564	0.0383509435708614	0.0036	0.0045	0.0276	0.1471	0.0059	0.165	0.2097	0.0096	0.0028	0.0067	0.0045	0.0086	0.0053	0.0074	0.0129	0.1236	0.174	0.0042	0.0025	0.009	0.0136	0.0126	0.0065	0.0154	0.0085	0.0042
6	rs2127965	113304903	0.87	0.194736090082605	0.92	0.135444945858012	0.00151892858130135	0.0351637452472248	0.0036	0.0045	0.0283	0.1455	0.0058	0.1652	0.208	0.0095	0.0029	0.007	0.0046	0.0087	0.0053	0.0073	0.0135	0.1249	0.1737	0.0039	0.0025	0.0091	0.0138	0.0124	0.0066	0.0159	0.0086	0.0043
6	rs17074667	113333373	0.87	0.194736090082605	0.92	0.135444945858012	0.0015342112182257	0.0359487385041832	0.0036	0.0045	0.0283	0.1454	0.0058	0.1653	0.2081	0.0094	0.0029	0.007	0.0047	0.0087	0.0052	0.0073	0.0135	0.1249	0.1737	0.0039	0.0025	0.0092	0.0138	0.0124	0.0066	0.0159	0.0086	0.0043
6	rs1680099	113366797	0.87	0.194736090082605	0.92	0.135444945858012	0.00138036448216693	0.0318542192161454	0.0036	0.0046	0.0285	0.1441	0.0058	0.1645	0.208	0.0094	0.003	0.0074	0.0049	0.0087	0.0051	0.0073	0.0135	0.1255	0.1738	0.0038	0.0025	0.0093	0.0141	0.0123	0.0067	0.0159	0.0087	0.0044
6	rs9320428	113398057	0.86	0.223270892544248	0.92	0.135444945858012	0.00130105667953761	0.0291245998673165	0.0036	0.0045	0.0285	0.1419	0.0058	0.164	0.2094	0.0094	0.003	0.0077	0.005	0.0088	0.0049	0.0073	0.0137	0.1256	0.1747	0.0037	0.0026	0.0094	0.0142	0.0123	0.0067	0.0158	0.0084	0.0045
6	rs77233498	113398891	0.86	0.223270892544248	0.92	0.135444945858012	0.00133653556087978	0.0290768923996497	0.0036	0.0045	0.0285	0.1419	0.0058	0.1639	0.2095	0.0094	0.003	0.0077	0.005	0.0089	0.0049	0.0073	0.0138	0.1256	0.1747	0.0037	0.0026	0.0094	0.0142	0.0123	0.0067	0.0158	0.0084	0.0045
6	rs77833301	113425624	0.86	0.223270892544248	0.92	0.135444945858012	0.00208722180049048	0.0300379713805366	0.0036	0.0046	0.0284	0.1415	0.0061	0.1633	0.2089	0.0095	0.003	0.0081	0.005	0.0091	0.0049	0.0078	0.0139	0.1252	0.1749	0.0037	0.0026	0.0093	0.0143	0.0126	0.0066	0.0157	0.0084	0.0045
6	rs79871201	113428850	0.86	0.223270892544248	0.92	0.135444945858012	0.00211615223611797	0.0300379713805366	0.0036	0.0046	0.0284	0.1415	0.0061	0.1633	0.2089	0.0095	0.003	0.0081	0.005	0.0091	0.0049	0.0078	0.0139	0.1252	0.1749	0.0037	0.0026	0.0093	0.0143	0.0126	0.0066	0.0157	0.0084	0.0044
6	rs79516747	113434358	0.86	0.223270892544248	0.92	0.135444945858012	0.00202144714329321	0.030134880034563	0.0036	0.0047	0.0284	0.1415	0.0061	0.1632	0.209	0.0095	0.003	0.0081	0.005	0.0092	0.0049	0.0078	0.0139	0.1253	0.1748	0.0037	0.0026	0.0093	0.0143	0.0126	0.0067	0.0156	0.0083	0.0044
6	rs7750921	113435293	0.86	0.223270892544248	0.92	0.135444945858012	0.00204516898723951	0.0307193793450921	0.0036	0.0047	0.0284	0.1415	0.0061	0.1632	0.2091	0.0095	0.003	0.0081	0.005	0.0092	0.0049	0.0078	0.0139	0.1253	0.1748	0.0037	0.0026	0.0093	0.0143	0.0126	0.0067	0.0156	0.0083	0.0044
6	rs35782418	113450717	0.86	0.223270892544248	0.92	0.135444945858012	0.00352648350090165	0.037328074890177	0.0038	0.0049	0.0285	0.1415	0.006	0.1629	0.2081	0.0091	0.0032	0.0082	0.0051	0.0096	0.0051	0.008	0.0141	0.1247	0.175	0.0038	0.0029	0.009	0.0142	0.0127	0.0065	0.0159	0.0084	0.0045
6	rs74745694	113454261	0.86	0.223270892544248	0.89	0.20310604818777	0.00353109006475617	0.0372745871565711	0.0038	0.0049	0.0285	0.1415	0.006	0.1629	0.2081	0.0091	0.0032	0.0082	0.0051	0.0096	0.0051	0.008	0.0141	0.1247	0.175	0.0038	0.0029	0.009	0.0142	0.0127	0.0065	0.0159	0.0084	0.0045
6	rs13200522	113456584	0.86	0.223270892544248	0.89	0.20310604818777	0.00323926071446144	0.0361594049063466	0.0037	0.0049	0.0285	0.1414	0.006	0.1628	0.2084	0.0091	0.0031	0.0082	0.0052	0.0097	0.0051	0.008	0.0141	0.1246	0.1747	0.0036	0.0029	0.009	0.0142	0.0127	0.0065	0.016	0.0084	0.0045
6	rs2502385	113469869	0.86	0.223270892544248	0.89	0.20310604818777	0.00351958257634596	0.0371677161631349	0.0038	0.005	0.0286	0.1415	0.006	0.1628	0.2083	0.0091	0.0031	0.0083	0.0052	0.0097	0.0051	0.0081	0.0141	0.1246	0.1747	0.0036	0.0029	0.009	0.0142	0.0127	0.0065	0.016	0.0085	0.0045
6	rs76217616	113472020	0.86	0.223270892544248	0.89	0.20310604818777	0.00351269234706825	0.0368479397445032	0.0038	0.005	0.0285	0.1415	0.006	0.1628	0.2083	0.0091	0.0031	0.0082	0.0052	0.0097	0.0051	0.0081	0.0141	0.1246	0.1747	0.0036	0.0029	0.009	0.0142	0.0127	0.0065	0.016	0.0085	0.0045
6	rs72954040	113488464	0.86	0.223270892544248	0.89	0.20310604818777	0.00327818360008446	0.0334647283977128	0.0037	0.0049	0.0285	0.1414	0.0061	0.1627	0.2084	0.009	0.003	0.0082	0.0052	0.0097	0.005	0.0081	0.0143	0.1245	0.1748	0.0036	0.0029	0.009	0.0143	0.0127	0.0066	0.016	0.0085	0.0043
6	rs12192881	113490013	0.86	0.223270892544248	0.88	0.230271256315472	0.00323710914008011	0.0328564964502637	0.0037	0.0049	0.0285	0.1414	0.0061	0.1626	0.2085	0.009	0.003	0.0082	0.0052	0.0098	0.005	0.0082	0.0143	0.1245	0.1748	0.0036	0.0029	0.009	0.0143	0.0127	0.0066	0.0161	0.0085	0.0042
6	rs74949367	113497519	0.86	0.223270892544248	0.88	0.230271256315472	0.00313725813331365	0.0322033852047225	0.0037	0.0048	0.0285	0.1414	0.0061	0.1626	0.2085	0.009	0.003	0.0082	0.0053	0.0098	0.005	0.0081	0.0144	0.1244	0.1748	0.0035	0.0029	0.009	0.0143	0.0128	0.0066	0.0161	0.0085	0.0042
6	rs72954061	113503500	0.86	0.223270892544248	0.88	0.230271256315472	0.00293693327811514	0.030523966350704	0.0036	0.0048	0.0284	0.1414	0.0061	0.1625	0.2086	0.009	0.0029	0.0082	0.0053	0.0098	0.005	0.0081	0.0145	0.1244	0.1749	0.0035	0.0029	0.0089	0.0143	0.0128	0.0066	0.0161	0.0085	0.0042
6	rs9387120	113505015	0.86	0.223270892544248	0.88	0.230271256315472	0.00288553481080799	0.0291245998673165	0.0036	0.0048	0.0284	0.1414	0.0062	0.1625	0.2087	0.009	0.0029	0.0082	0.0053	0.0098	0.0049	0.0082	0.0145	0.1244	0.1749	0.0034	0.0029	0.0089	0.0143	0.0128	0.0066	0.0161	0.0085	0.0041
6	rs112241394	113509081	0.86	0.223270892544248	0.88	0.230271256315472	0.00502092645953194	0.031754780831074	0.0036	0.0048	0.0285	0.1411	0.0062	0.1625	0.2088	0.009	0.0029	0.0083	0.0053	0.0098	0.0049	0.0085	0.0146	0.1244	0.1748	0.0034	0.0029	0.0089	0.0143	0.0128	0.0066	0.0161	0.0085	0.0041
6	rs72954079	113519886	0.86	0.223270892544248	0.88	0.230271256315472	0.00502092645953194	0.0314078799091107	0.0036	0.0048	0.0285	0.1411	0.0062	0.1624	0.2089	0.009	0.0029	0.0083	0.0053	0.0098	0.0049	0.0084	0.0146	0.1242	0.1748	0.0034	0.0029	0.0089	0.0143	0.0128	0.0066	0.0161	0.0086	0.0041
6	rs34118295	113526446	0.85	0.254661707966279	0.87	0.259919603286658	0.00332406180326307	0.0365824192326618	0.0034	0.0048	0.029	0.1416	0.0066	0.1612	0.2113	0.0087	0.0029	0.0086	0.0056	0.0102	0.0048	0.008	0.0151	0.1228	0.1734	0.003	0.003	0.0084	0.0142	0.013	0.0065	0.0159	0.0091	0.0043
6	rs4945931	113528108	0.85	0.254661707966279	0.87	0.259919603286658	0.00307275014633091	0.0330586696625765	0.0034	0.0048	0.029	0.1417	0.0066	0.1611	0.2114	0.0087	0.0029	0.0086	0.0056	0.0102	0.0048	0.008	0.0152	0.1227	0.1733	0.0029	0.003	0.0084	0.0142	0.013	0.0066	0.0159	0.0091	0.0043
6	rs9374378	113538740	0.85	0.254661707966279	0.87	0.259919603286658	0.00298704018981331	0.032504069343365	0.0035	0.0048	0.0292	0.141	0.0067	0.1619	0.2118	0.0086	0.0029	0.0086	0.0056	0.0105	0.0045	0.0079	0.0155	0.1215	0.1732	0.003	0.003	0.0084	0.0143	0.0128	0.0066	0.0161	0.0092	0.0043
6	rs706922	113542698	0.85	0.254661707966279	0.87	0.259919603286658	0.00424852382816616	0.0332614138725438	0.0034	0.0048	0.0292	0.1403	0.0068	0.1617	0.2125	0.0086	0.0028	0.0085	0.0056	0.0105	0.0045	0.0079	0.0156	0.1215	0.1735	0.003	0.0031	0.0084	0.0143	0.0127	0.0067	0.0161	0.0093	0.0043
6	rs12191383	113547561	0.85	0.254661707966279	0.87	0.259919603286658	0.00547046729722115	0.0306704717898915	0.0034	0.0048	0.0292	0.1397	0.0068	0.1615	0.213	0.0086	0.0028	0.0084	0.0056	0.0105	0.0046	0.0079	0.0156	0.1214	0.1738	0.003	0.0032	0.0084	0.0143	0.0126	0.0067	0.0162	0.0093	0.0043
6	rs9320435	113557352	0.85	0.254661707966279	0.87	0.259919603286658	0.00585078034671492	0.032353566009896	0.0034	0.0048	0.0292	0.1397	0.0068	0.1615	0.2133	0.0085	0.0028	0.0084	0.0056	0.0105	0.0046	0.0079	0.0152	0.1214	0.1738	0.003	0.0032	0.0084	0.0143	0.0127	0.0067	0.0162	0.0093	0.0043
6	rs62421465	113557624	0.85	0.254661707966279	0.87	0.259919603286658	0.00572179845864035	0.0339242677573713	0.0035	0.0048	0.0292	0.1397	0.0069	0.1614	0.2133	0.0086	0.0028	0.0084	0.0056	0.0105	0.0045	0.0079	0.0152	0.1214	0.1735	0.003	0.0032	0.0084	0.0143	0.0126	0.0067	0.0162	0.0094	0.0043
6	rs17074931	113560960	0.85	0.254661707966279	0.87	0.259919603286658	0.0037120960374074	0.0427939392770941	0.0041	0.0044	0.0285	0.1411	0.0072	0.16	0.215	0.0083	0.0028	0.0087	0.0057	0.011	0.0045	0.0076	0.0156	0.1195	0.1747	0.0029	0.0035	0.008	0.014	0.0117	0.0071	0.0157	0.0094	0.0043
6	rs74868315	113565144	0.85	0.254661707966279	0.87	0.259919603286658	0.00386805415593656	0.0430218046720096	0.0041	0.0044	0.0285	0.1413	0.0071	0.1598	0.2151	0.0082	0.0028	0.0088	0.0057	0.011	0.0045	0.0075	0.0156	0.1194	0.1748	0.003	0.0035	0.008	0.014	0.0117	0.0072	0.0157	0.0094	0.0043
6	rs76213736	113582263	0.85	0.254661707966279	0.87	0.259919603286658	0.0057589059706882	0.0517643442350716	0.0042	0.0042	0.0286	0.1433	0.007	0.1583	0.2164	0.0075	0.0027	0.0092	0.0056	0.0111	0.0043	0.0073	0.0152	0.1182	0.1757	0.0034	0.0036	0.0078	0.0136	0.0113	0.0076	0.0156	0.0093	0.0042
6	rs7756002	113584167	0.85	0.254661707966279	0.88	0.230271256315472	0.00573864241907227	0.0518262345463307	0.0042	0.0042	0.0286	0.1433	0.007	0.1583	0.2164	0.0075	0.0027	0.0092	0.0056	0.0111	0.0043	0.0073	0.0152	0.1182	0.1757	0.0034	0.0036	0.0078	0.0136	0.0113	0.0076	0.0156	0.0093	0.0042
6	rs76766431	113595727	0.85	0.254661707966279	0.88	0.230271256315472	0.0057724458385913	0.0520120982983859	0.0042	0.0042	0.0286	0.1435	0.007	0.1583	0.2165	0.0075	0.0026	0.0093	0.0056	0.0111	0.0043	0.0073	0.0152	0.1182	0.1757	0.0035	0.0036	0.0078	0.0136	0.0113	0.0077	0.0156	0.0093	0.0041
6	rs72942457	113604640	0.85	0.254661707966279	0.88	0.230271256315472	0.00589886446744764	0.0512703801596862	0.0042	0.0042	0.0286	0.1435	0.007	0.1583	0.2166	0.0075	0.0026	0.0093	0.0056	0.0111	0.0043	0.0073	0.0152	0.1182	0.1757	0.0035	0.0036	0.0078	0.0136	0.0113	0.0077	0.0156	0.0093	0.0041
6	rs6568777	113608616	0.86	0.223270892544248	0.88	0.230271256315472	0.00601341839503283	0.0487713126614836	0.0042	0.0041	0.0286	0.1442	0.007	0.158	0.2169	0.0074	0.0025	0.009	0.0056	0.0113	0.0043	0.0072	0.015	0.1181	0.1758	0.0036	0.0036	0.0078	0.0135	0.0112	0.0078	0.0157	0.0094	0.0041
6	rs9320437	113614992	0.86	0.223270892544248	0.87	0.259919603286658	0.00569157611617123	0.0484101843611724	0.0042	0.0041	0.0286	0.1443	0.0069	0.1579	0.217	0.0074	0.0025	0.009	0.0056	0.0113	0.0043	0.0072	0.015	0.1181	0.1756	0.0036	0.0036	0.0078	0.0136	0.0112	0.0078	0.0157	0.0094	0.0041
6	rs17177357	113621155	0.86	0.223270892544248	0.87	0.259919603286658	0.00591265892597562	0.0476317850773616	0.0042	0.0041	0.0286	0.1443	0.0067	0.1579	0.2173	0.0074	0.0025	0.009	0.0056	0.0113	0.0044	0.0072	0.015	0.1181	0.1754	0.0036	0.0036	0.0078	0.0136	0.0112	0.0078	0.0157	0.0094	0.0041
6	rs6568778	113621794	0.86	0.223270892544248	0.87	0.259919603286658	0.00590575857297733	0.0477511778391918	0.0042	0.0041	0.0286	0.1443	0.0067	0.1579	0.2173	0.0074	0.0025	0.009	0.0056	0.0113	0.0044	0.0072	0.015	0.1181	0.1754	0.0036	0.0036	0.0078	0.0136	0.0112	0.0078	0.0157	0.0094	0.0041
6	rs34479198	113632054	0.86	0.223270892544248	0.87	0.259919603286658	0.0061974176138618	0.0499226334494273	0.0042	0.0041	0.0286	0.1442	0.0067	0.1578	0.2175	0.0074	0.0026	0.009	0.0056	0.0112	0.0043	0.0072	0.015	0.1181	0.1754	0.0036	0.0037	0.0077	0.0136	0.0111	0.0078	0.0157	0.0094	0.0041
6	rs6934572	113641333	0.86	0.223270892544248	0.87	0.259919603286658	0.00595072270658368	0.052446903819743	0.0043	0.0041	0.0286	0.1441	0.0068	0.1577	0.2176	0.0074	0.0026	0.009	0.0056	0.0113	0.0043	0.0072	0.015	0.1182	0.1754	0.0036	0.0036	0.0077	0.0136	0.0111	0.0078	0.0157	0.0094	0.0041
6	rs12192882	113641373	0.86	0.223270892544248	0.87	0.259919603286658	0.00595072270658368	0.0523225133194896	0.0043	0.0041	0.0286	0.1441	0.0068	0.1577	0.2176	0.0074	0.0026	0.009	0.0056	0.0113	0.0043	0.0072	0.015	0.1182	0.1754	0.0036	0.0036	0.0077	0.0136	0.0111	0.0078	0.0157	0.0094	0.0041
6	rs13201562	113649453	0.85	0.254661707966279	0.87	0.259919603286658	0.00604846983351401	0.0501054942421736	0.0043	0.0041	0.0286	0.144	0.0068	0.1578	0.2175	0.0073	0.0026	0.009	0.0056	0.0114	0.0043	0.0072	0.0152	0.1181	0.1754	0.0036	0.0036	0.0076	0.0136	0.011	0.0078	0.0157	0.0093	0.0041
6	rs76668896	113650170	0.85	0.254661707966279	0.87	0.259919603286658	0.00611196111766196	0.0500445081939425	0.0044	0.0041	0.0285	0.144	0.0068	0.1578	0.2175	0.0073	0.0026	0.009	0.0056	0.0114	0.0043	0.0072	0.0153	0.1181	0.1754	0.0036	0.0036	0.0076	0.0136	0.011	0.0078	0.0157	0.0092	0.0041
6	rs12193773	113654172	0.85	0.254661707966279	0.87	0.259919603286658	0.00613323917106988	0.0499226334494273	0.0044	0.0041	0.0285	0.144	0.0067	0.1579	0.2176	0.0073	0.0026	0.009	0.0056	0.0114	0.0043	0.0072	0.0153	0.1181	0.1754	0.0036	0.0036	0.0076	0.0136	0.011	0.0078	0.0157	0.0092	0.0041
6	rs17052526	113663540	0.85	0.254661707966279	0.87	0.259919603286658	0.0071916688201465	0.0509012607836079	0.0045	0.0041	0.0284	0.1437	0.0066	0.1584	0.2186	0.0072	0.0027	0.009	0.0055	0.0116	0.0043	0.0071	0.0153	0.1177	0.1753	0.0036	0.0036	0.0074	0.0135	0.0106	0.0078	0.0157	0.009	0.0041
6	Affx-27487364	113667629	0.85	0.254661707966279	0.88	0.230271256315472	0.00939500884182613	0.0470961458690523	0.0047	0.0042	0.0282	0.1437	0.0066	0.1585	0.22	0.0071	0.0026	0.0091	0.0054	0.0117	0.0043	0.007	0.0154	0.1174	0.1755	0.0036	0.0037	0.0073	0.0137	0.0103	0.008	0.0155	0.0084	0.004
6	rs1491091	113669300	0.85	0.254661707966279	0.88	0.230271256315472	0.00937532627740587	0.0470961458690523	0.0047	0.0042	0.0282	0.1437	0.0066	0.1585	0.2201	0.0071	0.0026	0.0091	0.0054	0.0117	0.0043	0.007	0.0154	0.1174	0.1755	0.0036	0.0037	0.0073	0.0137	0.0103	0.008	0.0155	0.0084	0.004
6	rs4945494	113672212	0.85	0.254661707966279	0.88	0.230271256315472	0.00967890522138607	0.0493152094981263	0.0047	0.0042	0.0282	0.1438	0.0066	0.1585	0.2201	0.0071	0.0026	0.0091	0.0054	0.0117	0.0043	0.007	0.0154	0.1175	0.1755	0.0036	0.0037	0.0071	0.0135	0.0103	0.008	0.0155	0.0084	0.004
6	rs9481342	113676416	0.85	0.254661707966279	0.88	0.230271256315472	0.0097851204162966	0.04949709514237	0.0047	0.0042	0.0282	0.1438	0.0066	0.1585	0.22	0.0071	0.0026	0.0091	0.0054	0.0117	0.0043	0.007	0.0154	0.1176	0.1755	0.0036	0.0037	0.0071	0.0135	0.0103	0.008	0.0155	0.0084	0.004
6	rs6568779	113680263	0.85	0.254661707966279	0.88	0.230271256315472	0.00989733766937307	0.0497400648701101	0.0047	0.0042	0.0282	0.1438	0.0066	0.1585	0.2198	0.0071	0.0026	0.0091	0.0054	0.0117	0.0044	0.007	0.0154	0.1176	0.1755	0.0036	0.0038	0.0071	0.0135	0.0103	0.008	0.0155	0.0084	0.004
6	rs6923967	113688690	0.86	0.223270892544248	0.88	0.230271256315472	0.0136794920024021	0.0558536176850008	0.0046	0.0041	0.0271	0.1431	0.0064	0.1585	0.2218	0.007	0.0029	0.0092	0.0052	0.0121	0.0045	0.0068	0.0147	0.1162	0.1758	0.004	0.0039	0.0071	0.0141	0.0098	0.0083	0.0155	0.0085	0.0042
6	rs12198846	113690311	0.86	0.223270892544248	0.89	0.20310604818777	0.0142834155423041	0.0564946124290138	0.0046	0.0041	0.027	0.1431	0.0064	0.1587	0.2218	0.0069	0.0029	0.0092	0.0052	0.0121	0.0045	0.0068	0.0146	0.1161	0.1757	0.004	0.0039	0.0071	0.0142	0.0098	0.0084	0.0155	0.0085	0.0042
6	rs6568780	113692662	0.86	0.223270892544248	0.88	0.230271256315472	0.0112532777491247	0.0592865141321168	0.0046	0.0041	0.0266	0.1431	0.0064	0.1595	0.2218	0.0069	0.003	0.0093	0.0052	0.0122	0.0045	0.0067	0.0143	0.1158	0.1757	0.0041	0.004	0.0071	0.0144	0.0097	0.0084	0.0155	0.0084	0.0042
6	rs77796529	113693095	0.86	0.223270892544248	0.88	0.230271256315472	0.0114521129408731	0.0594177684161	0.0046	0.0041	0.0266	0.1431	0.0064	0.1595	0.2218	0.0069	0.003	0.0093	0.0052	0.0122	0.0045	0.0067	0.0143	0.1157	0.1757	0.0041	0.004	0.0071	0.0144	0.0097	0.0084	0.0155	0.0084	0.0042
6	rs2742980	113697220	0.86	0.223270892544248	0.88	0.230271256315472	0.0143848302897254	0.0610024421931674	0.0046	0.0041	0.0265	0.1425	0.0064	0.1599	0.2223	0.0068	0.003	0.0092	0.0051	0.0122	0.0045	0.0067	0.0143	0.1154	0.176	0.0042	0.004	0.007	0.0144	0.0097	0.0084	0.0155	0.0084	0.0042
6	rs79282214	113697329	0.86	0.223270892544248	0.88	0.230271256315472	0.0145004110057559	0.0610024421931674	0.0046	0.0041	0.0265	0.1425	0.0064	0.1599	0.2223	0.0068	0.003	0.0092	0.0051	0.0122	0.0045	0.0067	0.0143	0.1154	0.176	0.0042	0.004	0.007	0.0144	0.0097	0.0084	0.0155	0.0084	0.0042
6	rs75374871	113697707	0.86	0.223270892544248	0.88	0.230271256315472	0.0146441351984213	0.0610688546371162	0.0046	0.0041	0.0265	0.1425	0.0064	0.1599	0.2224	0.0068	0.003	0.0092	0.0051	0.0122	0.0045	0.0067	0.0143	0.1154	0.1761	0.0042	0.004	0.007	0.0144	0.0097	0.0084	0.0155	0.0084	0.0042
6	rs540391	113703567	0.86	0.223270892544248	0.88	0.230271256315472	0.0147405354389869	0.0630081124065204	0.0044	0.0038	0.0249	0.1434	0.0063	0.1612	0.2246	0.0066	0.0029	0.0091	0.005	0.0124	0.0044	0.0065	0.0141	0.1151	0.1754	0.0041	0.0041	0.007	0.0144	0.0094	0.0086	0.0155	0.0083	0.004
6	rs9372360	113705576	0.86	0.223270892544248	0.87	0.259919603286658	0.00843047792412504	0.0630081124065204	0.0041	0.0037	0.0239	0.1434	0.0062	0.1649	0.227	0.0065	0.0027	0.0092	0.0049	0.0125	0.0041	0.0062	0.0139	0.1148	0.1729	0.004	0.0041	0.0069	0.0142	0.0092	0.0087	0.0155	0.0083	0.0038
6	rs9372361	113707049	0.86	0.223270892544248	0.87	0.259919603286658	0.00686042329954839	0.0643604274852691	0.0039	0.0032	0.0231	0.1443	0.0061	0.1678	0.2287	0.0064	0.0026	0.0092	0.0048	0.0125	0.004	0.006	0.0134	0.1145	0.1716	0.0037	0.0041	0.0069	0.0141	0.0089	0.0087	0.0153	0.0081	0.0037
6	rs62421554	113710675	0.85	0.254661707966279	0.86	0.29215087580064	0.00464349972529039	0.0666870160344164	0.0035	0.0031	0.0219	0.1454	0.0059	0.1713	0.2301	0.0067	0.0024	0.0093	0.0047	0.0124	0.0038	0.0059	0.0132	0.1144	0.1688	0.0036	0.004	0.0068	0.0143	0.0086	0.0085	0.0152	0.0079	0.0035
6	rs6568785	113720073	0.85	0.254661707966279	0.87	0.259919603286658	0.00256330737832809	0.063142798584871	0.0033	0.0031	0.0217	0.1462	0.0058	0.1726	0.2314	0.0068	0.0023	0.0093	0.0046	0.0122	0.0037	0.0059	0.0131	0.1144	0.1674	0.0036	0.0038	0.007	0.0143	0.0085	0.0083	0.015	0.0075	0.0034
6	rs111464791	113728692	0.85	0.254661707966279	0.87	0.259919603286658	0.001036262111957	0.0554705311692751	0.0031	0.0029	0.0218	0.1467	0.0058	0.1735	0.2313	0.0069	0.0021	0.0094	0.0046	0.0122	0.0036	0.0059	0.013	0.1152	0.1662	0.0034	0.0036	0.0072	0.0143	0.0087	0.0082	0.0151	0.0073	0.0032
6	rs17075128	113736167	0.85	0.254661707966279	0.87	0.259919603286658	0.0006898254302435	0.0539495621488065	0.0031	0.0029	0.0219	0.1468	0.0057	0.1738	0.2316	0.0069	0.0021	0.0095	0.0045	0.0122	0.0036	0.0058	0.013	0.1154	0.1659	0.0034	0.0035	0.0073	0.0143	0.0087	0.0082	0.0151	0.0073	0.0031
6	rs9320450	113739806	0.85	0.254661707966279	0.87	0.259919603286658	0.000674655794097531	0.0538236392758575	0.0031	0.0029	0.0219	0.1468	0.0057	0.1738	0.2316	0.0069	0.0021	0.0095	0.0045	0.0122	0.0036	0.0058	0.013	0.1154	0.1659	0.0034	0.0035	0.0073	0.0143	0.0087	0.0082	0.0151	0.0073	0.0031
6	rs118102600	113751048	0.85	0.254661707966279	0.87	0.259919603286658	0.000521371610585693	0.0523225133194896	0.003	0.0029	0.0217	0.1471	0.0057	0.1739	0.2314	0.0071	0.0021	0.0095	0.0045	0.0122	0.0036	0.0058	0.0132	0.1154	0.1659	0.0034	0.0035	0.0072	0.0143	0.0087	0.0082	0.0151	0.0073	0.003
6	rs11153419	113769138	0.85	0.254661707966279	0.86	0.29215087580064	0.000445407675857587	0.0516406600843847	0.003	0.0029	0.0217	0.1472	0.0057	0.1739	0.2313	0.0071	0.0021	0.0095	0.0045	0.0121	0.0036	0.0058	0.0133	0.1155	0.1659	0.0034	0.0034	0.0072	0.0144	0.0086	0.0082	0.015	0.0073	0.003
6	rs117213192	113771492	0.85	0.254661707966279	0.86	0.29215087580064	0.000439063291303004	0.0517024860776062	0.003	0.0029	0.0216	0.1473	0.0057	0.1739	0.2312	0.0071	0.002	0.0095	0.0045	0.0121	0.0036	0.0058	0.0133	0.1155	0.1659	0.0034	0.0035	0.0072	0.0143	0.0086	0.0082	0.015	0.0073	0.003
6	rs9488187	113776370	0.85	0.254661707966279	0.86	0.29215087580064	0.000381908645286069	0.05102417148622	0.003	0.0029	0.0216	0.1474	0.0057	0.174	0.2311	0.0072	0.002	0.0094	0.0044	0.0121	0.0036	0.0057	0.0134	0.1155	0.166	0.0034	0.0035	0.0072	0.0143	0.0086	0.0082	0.015	0.0073	0.003
6	rs182626019	113778875	0.85	0.254661707966279	0.86	0.29215087580064	0.000379669600680038	0.05102417148622	0.003	0.0029	0.0216	0.1473	0.0057	0.174	0.2312	0.0072	0.002	0.0094	0.0044	0.0121	0.0036	0.0057	0.0134	0.1155	0.1659	0.0034	0.0034	0.0072	0.0143	0.0086	0.0082	0.015	0.0073	0.003
6	rs9374403	113789769	0.85	0.254661707966279	0.87	0.259919603286658	0.000244618834401189	0.0498617447741532	0.0028	0.0029	0.0214	0.1466	0.0058	0.1745	0.2321	0.0073	0.0019	0.0092	0.0044	0.0118	0.0037	0.0057	0.0134	0.1161	0.1657	0.0033	0.0033	0.0074	0.0144	0.0087	0.0081	0.0151	0.0073	0.0028
6	rs72950866	113796536	0.85	0.254661707966279	0.88	0.230271256315472	0.00021329036684187	0.0499835545928591	0.0029	0.0029	0.0213	0.1467	0.0059	0.1749	0.2321	0.0073	0.0019	0.0092	0.0044	0.0118	0.0037	0.0057	0.0134	0.1163	0.1653	0.0032	0.0033	0.0073	0.0144	0.0086	0.0081	0.0152	0.0073	0.0028
6	rs35941847	113801238	0.85	0.254661707966279	0.88	0.230271256315472	0.000208751680896062	0.0499226334494273	0.0029	0.0029	0.0213	0.1467	0.0059	0.1749	0.2321	0.0073	0.0019	0.0092	0.0044	0.0118	0.0037	0.0057	0.0134	0.1163	0.1653	0.0032	0.0033	0.0073	0.0144	0.0086	0.0081	0.0152	0.0072	0.0028
6	rs7769338	113813639	0.84	0.289034762536342	0.88	0.230271256315472	0.000133694090697257	0.0467405359611238	0.0027	0.0024	0.0209	0.1472	0.0059	0.1755	0.2316	0.0073	0.0017	0.0091	0.0044	0.0115	0.0037	0.0057	0.0135	0.1168	0.1656	0.003	0.0031	0.0075	0.0145	0.0086	0.0082	0.0156	0.0072	0.0026
6	rs117470773	113815289	0.84	0.289034762536342	0.88	0.230271256315472	0.000141101570995871	0.046150496103124	0.0027	0.0024	0.0209	0.1472	0.0059	0.1755	0.2316	0.0073	0.0017	0.0091	0.0044	0.0115	0.0037	0.0057	0.0136	0.1168	0.1656	0.003	0.0031	0.0075	0.0145	0.0086	0.0082	0.0156	0.0072	0.0026
6	rs12204387	113820149	0.84	0.289034762536342	0.88	0.230271256315472	0.000152091695500176	0.0453883993183297	0.0027	0.0024	0.0208	0.1472	0.0059	0.1755	0.2316	0.0072	0.0017	0.0091	0.0044	0.0114	0.0037	0.0057	0.0138	0.1168	0.1655	0.003	0.0031	0.0075	0.0145	0.0085	0.0082	0.0156	0.0072	0.0026
6	rs117986974	113830095	0.84	0.289034762536342	0.88	0.230271256315472	0.000163801669062841	0.0432502093949739	0.0027	0.0024	0.0209	0.1471	0.006	0.176	0.2315	0.0072	0.0017	0.009	0.0044	0.0115	0.0037	0.0057	0.0138	0.1166	0.1652	0.0029	0.0031	0.0075	0.0145	0.0085	0.0081	0.0159	0.0072	0.0024
6	rs11753680	113832307	0.84	0.289034762536342	0.88	0.230271256315472	0.000163435885948013	0.043078855317421	0.0027	0.0024	0.0209	0.147	0.006	0.1761	0.2314	0.0072	0.0017	0.009	0.0044	0.0115	0.0037	0.0057	0.0139	0.1166	0.1652	0.0029	0.0031	0.0075	0.0145	0.0085	0.0081	0.0159	0.0072	0.0024
6	rs9320463	113887203	0.84	0.289034762536342	0.88	0.230271256315472	0.000259651795046656	0.0345931221457709	0.0026	0.0025	0.0216	0.1463	0.0061	0.1792	0.2309	0.007	0.0014	0.0087	0.0046	0.0119	0.0041	0.0059	0.0143	0.1158	0.1633	0.0026	0.0029	0.0072	0.0147	0.0085	0.0074	0.0172	0.0071	0.0018
6	rs4945955	113893183	0.84	0.289034762536342	0.88	0.230271256315472	0.000258033547715239	0.0344382397724384	0.0026	0.0025	0.0217	0.1463	0.0061	0.1792	0.231	0.007	0.0014	0.0087	0.0046	0.0119	0.0041	0.0059	0.0143	0.1157	0.1632	0.0026	0.0029	0.0072	0.0147	0.0085	0.0074	0.0173	0.0071	0.0018
6	rs12204459	113895648	0.84	0.289034762536342	0.88	0.230271256315472	0.000258572015100416	0.0343351618345971	0.0026	0.0025	0.0217	0.1462	0.0061	0.1793	0.231	0.0071	0.0014	0.0087	0.0046	0.012	0.0041	0.0059	0.0143	0.1158	0.1632	0.0026	0.0028	0.0072	0.0147	0.0085	0.0074	0.0173	0.0071	0.0018
6	rs7770825	113897215	0.84	0.289034762536342	0.88	0.230271256315472	0.000255622139824976	0.0338730656623439	0.0026	0.0025	0.0217	0.1461	0.0061	0.1793	0.2311	0.0071	0.0014	0.0087	0.0045	0.012	0.0041	0.0059	0.0143	0.1158	0.1632	0.0026	0.0028	0.0072	0.0147	0.0085	0.0074	0.0173	0.0071	0.0018
6	rs117377944	113901414	0.84	0.289034762536342	0.88	0.230271256315472	0.000252700719929949	0.032504069343365	0.0026	0.0024	0.0218	0.1461	0.0061	0.1793	0.2312	0.0071	0.0014	0.0087	0.0046	0.0121	0.0041	0.0059	0.0144	0.1156	0.163	0.0026	0.0028	0.0071	0.0147	0.0085	0.0074	0.0175	0.0071	0.0019
6	rs118055552	113918468	0.84	0.289034762536342	0.88	0.230271256315472	0.000253229780556214	0.0320535272151164	0.0026	0.0024	0.0218	0.1461	0.0061	0.1794	0.2313	0.0071	0.0013	0.0086	0.0046	0.0122	0.0041	0.0059	0.0145	0.1156	0.1628	0.0025	0.0028	0.007	0.0146	0.0086	0.0073	0.0175	0.0071	0.0019
6	rs1339042	113920304	0.84	0.289034762536342	0.88	0.230271256315472	0.000244361807322091	0.0320036463383413	0.0026	0.0024	0.0218	0.146	0.0061	0.1794	0.2313	0.0071	0.0013	0.0086	0.0046	0.0122	0.0041	0.006	0.0145	0.1155	0.1628	0.0025	0.0028	0.007	0.0147	0.0086	0.0073	0.0176	0.0071	0.0019
6	rs10872099	113926484	0.84	0.289034762536342	0.88	0.230271256315472	0.000237006612874862	0.0304752036483773	0.0025	0.0024	0.0221	0.1464	0.0061	0.1793	0.2315	0.0071	0.0012	0.0086	0.0046	0.0123	0.0041	0.006	0.0146	0.1154	0.1624	0.0025	0.0027	0.007	0.0146	0.0086	0.0073	0.0176	0.0071	0.0019
6	rs922721	113936449	0.84	0.289034762536342	0.88	0.230271256315472	0.000228379622058759	0.0290768923996497	0.0026	0.0024	0.0225	0.1474	0.0062	0.1793	0.2312	0.0072	0.0012	0.0086	0.0047	0.0123	0.0041	0.0059	0.0146	0.1151	0.1613	0.0025	0.0027	0.0069	0.0146	0.0086	0.0072	0.0177	0.0071	0.0019
6	rs62417306	113945411	0.84	0.289034762536342	0.89	0.20310604818777	0.000262367903819124	0.0297481177898739	0.0026	0.0024	0.0226	0.1474	0.0062	0.1793	0.2312	0.0072	0.0012	0.0086	0.0046	0.0123	0.0041	0.0059	0.0146	0.115	0.1612	0.0025	0.0027	0.0069	0.0146	0.0086	0.0072	0.0177	0.0071	0.0019
6	rs78279705	113948927	0.84	0.289034762536342	0.89	0.20310604818777	0.000276310785480534	0.0300379713805366	0.0026	0.0024	0.0226	0.1474	0.0062	0.1794	0.2312	0.0072	0.0012	0.0086	0.0046	0.0123	0.0041	0.0059	0.0146	0.115	0.1612	0.0025	0.0027	0.0068	0.0146	0.0086	0.0072	0.0177	0.0071	0.0019
6	rs1416453	113957581	0.84	0.289034762536342	0.89	0.20310604818777	0.000524777719618934	0.0332106743263381	0.0027	0.0025	0.0232	0.1471	0.0064	0.1797	0.2315	0.0072	0.0012	0.0088	0.0045	0.0123	0.0042	0.0059	0.0148	0.1147	0.1601	0.0026	0.0028	0.0067	0.0142	0.0088	0.0068	0.018	0.0071	0.0019
6	rs75880244	113958205	0.84	0.289034762536342	0.89	0.20310604818777	0.000576023859187561	0.0341294310901948	0.0027	0.0025	0.0232	0.1471	0.0064	0.1797	0.2315	0.0072	0.0011	0.0088	0.0045	0.0123	0.0043	0.0059	0.0147	0.1147	0.16	0.0026	0.0028	0.0067	0.0142	0.0088	0.0068	0.018	0.007	0.0019
6	rs17787345	113960015	0.84	0.289034762536342	0.89	0.20310604818777	0.000636504102191281	0.0341808106081697	0.0027	0.0025	0.0233	0.1471	0.0064	0.1798	0.2315	0.0073	0.0011	0.0088	0.0045	0.0124	0.0043	0.0059	0.0147	0.1147	0.1596	0.0026	0.0028	0.0067	0.0142	0.0089	0.0067	0.0181	0.007	0.0019
6	rs7773293	113964094	0.84	0.289034762536342	0.88	0.230271256315472	0.000677667387844656	0.0338730656623439	0.0027	0.0025	0.0235	0.1471	0.0065	0.18	0.2314	0.0073	0.0011	0.0088	0.0045	0.0124	0.0044	0.006	0.0146	0.1148	0.1587	0.0027	0.0029	0.0066	0.0142	0.0091	0.0066	0.0182	0.0069	0.0019
6	rs2166041	113969682	0.84	0.289034762536342	0.88	0.230271256315472	0.00111211613538988	0.0371143329247355	0.0027	0.0025	0.0236	0.1468	0.0066	0.1813	0.2308	0.0072	0.0011	0.0087	0.0048	0.0123	0.0045	0.0061	0.0142	0.1148	0.1585	0.0028	0.0029	0.0065	0.0143	0.009	0.0065	0.0184	0.0068	0.0018
6	rs62417309	113970388	0.84	0.289034762536342	0.89	0.20310604818777	0.0011982399177138	0.038894318141909	0.0027	0.0025	0.0237	0.1468	0.0066	0.1814	0.2308	0.0072	0.0011	0.0087	0.0048	0.0123	0.0045	0.0061	0.0141	0.1149	0.1585	0.0028	0.0029	0.0065	0.0142	0.009	0.0065	0.0185	0.0068	0.0018
6	rs6931833	113971591	0.84	0.289034762536342	0.89	0.20310604818777	0.00132706819588269	0.0434791527632045	0.0027	0.0025	0.0235	0.1467	0.0066	0.1813	0.2311	0.0071	0.0011	0.0088	0.0049	0.0123	0.0046	0.006	0.014	0.1152	0.1584	0.0028	0.0029	0.0064	0.0141	0.009	0.0064	0.0185	0.0067	0.0018
6	rs79693389	113973889	0.84	0.289034762536342	0.89	0.20310604818777	0.0024648510213309	0.0503497626965575	0.0026	0.0025	0.0237	0.1467	0.0067	0.1813	0.2312	0.0069	0.0011	0.0089	0.0049	0.0124	0.0048	0.006	0.014	0.1154	0.1583	0.0028	0.003	0.0063	0.0139	0.009	0.0062	0.0187	0.0066	0.0018
6	rs55689621	113974269	0.84	0.289034762536342	0.9	0.178319663885856	0.00256866933358872	0.0504109108230299	0.0026	0.0025	0.0237	0.1467	0.0067	0.1813	0.2312	0.0068	0.0011	0.0089	0.0049	0.0124	0.0048	0.006	0.014	0.1154	0.1583	0.0028	0.003	0.0063	0.0138	0.009	0.0062	0.0187	0.0066	0.0018
6	rs12200632	113988689	0.84	0.289034762536342	0.9	0.178319663885856	0.00259561390639912	0.0717272723099275	0.0026	0.0025	0.0243	0.1471	0.0068	0.1809	0.2316	0.0061	0.0011	0.0095	0.0051	0.0127	0.0048	0.006	0.0135	0.1164	0.1584	0.0027	0.0025	0.006	0.0128	0.0091	0.0057	0.0193	0.0064	0.0018
6	rs12200427	113994317	0.84	0.289034762536342	0.9	0.178319663885856	0.00260283717857878	0.0732976358894361	0.0025	0.0025	0.0244	0.1471	0.0069	0.1808	0.2316	0.0059	0.0011	0.0096	0.0051	0.0128	0.0048	0.006	0.0135	0.1166	0.1583	0.0026	0.0025	0.0059	0.0127	0.0091	0.0057	0.0195	0.0063	0.0018
6	rs4945968	114006780	0.84	0.289034762536342	0.9	0.178319663885856	0.0025776258692333	0.0712305626715058	0.0024	0.0025	0.0245	0.1472	0.0069	0.1808	0.2317	0.0059	0.001	0.0096	0.0051	0.0129	0.0047	0.006	0.0135	0.1167	0.1583	0.0025	0.0024	0.0059	0.0126	0.0091	0.0057	0.0196	0.0063	0.0017
6	rs76260988	114008593	0.84	0.289034762536342	0.91	0.155803491158275	0.00273186850413163	0.0739440968086657	0.0024	0.0025	0.0245	0.1472	0.0069	0.1808	0.2317	0.0059	0.001	0.0096	0.0051	0.0128	0.0047	0.006	0.0135	0.1167	0.1582	0.0025	0.0024	0.0059	0.0126	0.0091	0.0057	0.0196	0.0063	0.0017
6	rs72954650	114016370	0.84	0.289034762536342	0.91	0.155803491158275	0.00363364527280361	0.0826333451104271	0.0025	0.0025	0.0247	0.147	0.0069	0.181	0.2319	0.0057	0.001	0.0096	0.0053	0.013	0.0048	0.0061	0.0136	0.1166	0.158	0.0025	0.0021	0.0058	0.0122	0.0091	0.0057	0.0198	0.0063	0.0018
6	rs9488238	114017133	0.84	0.289034762536342	0.91	0.155803491158275	0.00362187405063779	0.0836145153789776	0.0025	0.0025	0.0248	0.1468	0.0069	0.181	0.2316	0.0056	0.001	0.0096	0.0054	0.0131	0.0048	0.0061	0.0137	0.1166	0.1579	0.0025	0.002	0.0058	0.0121	0.0092	0.0057	0.02	0.0063	0.0019
6	rs34991955	114017589	0.84	0.289034762536342	0.91	0.155803491158275	0.00370969924522923	0.083993131630829	0.0025	0.0024	0.0249	0.1468	0.007	0.1811	0.2317	0.0056	0.001	0.0096	0.0054	0.0132	0.0048	0.0061	0.0137	0.1165	0.1578	0.0025	0.0019	0.0058	0.012	0.0092	0.0057	0.0201	0.0063	0.0019
6	rs9320467	114022121	0.84	0.289034762536342	0.91	0.155803491158275	0.00753091374660696	0.102709789909883	0.0026	0.0022	0.0255	0.1462	0.0072	0.1819	0.2333	0.0052	0.001	0.0095	0.0058	0.0134	0.0049	0.0064	0.0134	0.1158	0.1568	0.0024	0.0017	0.0057	0.0115	0.0093	0.0055	0.0201	0.0065	0.0016
6	rs17788436	114029085	0.84	0.289034762536342	0.91	0.155803491158275	0.00986152707864746	0.113420772579383	0.0026	0.0022	0.0263	0.1462	0.0074	0.1818	0.2335	0.005	0.0011	0.0094	0.006	0.0133	0.0049	0.0065	0.0133	0.1156	0.1562	0.0024	0.0017	0.006	0.0113	0.0092	0.0055	0.02	0.0066	0.0015
6	rs1899788	114032236	0.84	0.289034762536342	0.91	0.155803491158275	0.00952371075710734	0.102545696729776	0.0026	0.0022	0.0266	0.146	0.0074	0.1816	0.2336	0.005	0.0012	0.0094	0.0061	0.0133	0.0049	0.0066	0.0133	0.1155	0.1563	0.0023	0.0017	0.006	0.0112	0.0093	0.0055	0.02	0.0066	0.0015
6	rs117453238	114035694	0.84	0.289034762536342	0.91	0.155803491158275	0.0103506692099038	0.103367180811533	0.0026	0.0022	0.0268	0.1459	0.0074	0.1817	0.2334	0.005	0.0012	0.0094	0.0061	0.0133	0.0048	0.0066	0.0133	0.1149	0.1567	0.0023	0.0017	0.006	0.0112	0.0093	0.0055	0.02	0.0066	0.0014
6	rs11153437	114036729	0.85	0.254661707966279	0.91	0.155803491158275	0.0101194802419649	0.0988806819688679	0.0026	0.0022	0.0268	0.1459	0.0074	0.1818	0.2334	0.005	0.0012	0.0095	0.0061	0.0133	0.0048	0.0066	0.0133	0.1148	0.1567	0.0023	0.0017	0.006	0.0112	0.0093	0.0055	0.02	0.0066	0.0014
6	rs2588020	114039800	0.85	0.254661707966279	0.91	0.155803491158275	0.0103984450347706	0.101399902916346	0.0026	0.0022	0.0268	0.1459	0.0074	0.1818	0.2334	0.0049	0.0012	0.0095	0.0061	0.0133	0.0048	0.0066	0.0133	0.1148	0.1568	0.0023	0.0017	0.006	0.0112	0.0093	0.0055	0.0201	0.0066	0.0014
6	rs78721422	114048364	0.85	0.254661707966279	0.91	0.155803491158275	0.0113950357839829	0.104686835934905	0.0026	0.0022	0.0269	0.1458	0.0074	0.1818	0.2334	0.0049	0.0012	0.0095	0.0061	0.0133	0.0048	0.0066	0.0133	0.1146	0.157	0.0023	0.0017	0.006	0.0112	0.0093	0.0055	0.0201	0.0066	0.0014
6	rs117428900	114054883	0.85	0.254661707966279	0.91	0.155803491158275	0.0131200620663282	0.104604167606527	0.0027	0.0022	0.027	0.1457	0.0073	0.1818	0.2333	0.0049	0.0012	0.0095	0.0061	0.0133	0.0048	0.0066	0.0132	0.1145	0.1572	0.0023	0.0017	0.006	0.0112	0.0093	0.0055	0.0201	0.0066	0.0014
6	rs7765004	114071720	0.84	0.289034762536342	0.91	0.155803491158275	0.0258201993238255	0.113932799670477	0.003	0.0022	0.0273	0.1449	0.0073	0.1821	0.2329	0.0047	0.0012	0.0095	0.006	0.0135	0.0047	0.0068	0.013	0.1137	0.1583	0.0024	0.0018	0.0057	0.0111	0.0095	0.0054	0.0204	0.0067	0.0013
6	rs12110829	114080512	0.84	0.289034762536342	0.91	0.155803491158275	0.0268617926519967	0.117368653990586	0.003	0.0022	0.0273	0.1451	0.0073	0.1821	0.2328	0.0046	0.0012	0.0095	0.006	0.0135	0.0047	0.0068	0.013	0.1136	0.1583	0.0024	0.0018	0.0057	0.0111	0.0096	0.0052	0.0204	0.0067	0.0013
6	rs66794022	114080743	0.84	0.289034762536342	0.91	0.155803491158275	0.0267765327462569	0.117195942938933	0.003	0.0022	0.0273	0.1451	0.0073	0.1821	0.2328	0.0046	0.0012	0.0095	0.006	0.0135	0.0047	0.0068	0.013	0.1136	0.1583	0.0024	0.0018	0.0057	0.0111	0.0096	0.0052	0.0204	0.0067	0.0013
6	rs6568807	114082542	0.84	0.289034762536342	0.9	0.178319663885856	0.0269151779487224	0.11927481260078	0.003	0.0022	0.0273	0.1451	0.0073	0.1821	0.2327	0.0046	0.0012	0.0095	0.006	0.0135	0.0047	0.0068	0.013	0.1136	0.1583	0.0024	0.0018	0.0057	0.0111	0.0096	0.0052	0.0204	0.0067	0.0013
6	rs73547703	114087659	0.84	0.289034762536342	0.9	0.178319663885856	0.0277468561222221	0.121454929311561	0.003	0.0022	0.0276	0.1451	0.0072	0.1823	0.2327	0.0046	0.0012	0.0095	0.006	0.0136	0.0047	0.0067	0.0131	0.1137	0.1583	0.0024	0.0018	0.0056	0.0109	0.0096	0.0052	0.0204	0.0067	0.0013
6	rs9400671	114089467	0.84	0.289034762536342	0.9	0.178319663885856	0.0290226471570361	0.123385683898008	0.003	0.0022	0.0277	0.1451	0.0072	0.1823	0.2327	0.0046	0.0012	0.0095	0.006	0.0136	0.0047	0.0067	0.013	0.1137	0.1583	0.0024	0.0018	0.0056	0.0109	0.0096	0.0052	0.0204	0.0067	0.0013
6	rs7764655	114099625	0.84	0.289034762536342	0.9	0.178319663885856	0.0339961328231229	0.130142647632455	0.0031	0.0022	0.0279	0.1444	0.0071	0.1825	0.2325	0.0045	0.0012	0.0094	0.0059	0.0136	0.0048	0.0066	0.0129	0.114	0.1591	0.0024	0.0019	0.0055	0.0107	0.0094	0.0052	0.0204	0.0067	0.0013
6	rs113717647	114120524	0.84	0.289034762536342	0.9	0.178319663885856	0.0418891967431829	0.135024392327929	0.0032	0.0022	0.0278	0.1441	0.0073	0.1822	0.2322	0.0046	0.0012	0.0095	0.0061	0.0137	0.0049	0.0067	0.013	0.114	0.1584	0.0025	0.002	0.0056	0.0107	0.0094	0.0054	0.0205	0.0069	0.0014
6	rs79144653	114127126	0.83	0.326509998324372	0.89	0.20310604818777	0.0417583877727281	0.131672330810134	0.0032	0.0022	0.0279	0.1437	0.0073	0.1818	0.2318	0.0046	0.0012	0.0095	0.0061	0.0138	0.0049	0.0068	0.0131	0.114	0.1584	0.0026	0.0021	0.0056	0.0108	0.0095	0.0055	0.0206	0.007	0.0014
6	rs74850258	114130930	0.83	0.326509998324372	0.89	0.20310604818777	0.041976558521909	0.131672330810134	0.0032	0.0022	0.0279	0.1437	0.0073	0.1818	0.2318	0.0046	0.0012	0.0095	0.0061	0.0138	0.0049	0.0068	0.0131	0.114	0.1584	0.0026	0.0021	0.0056	0.0108	0.0095	0.0055	0.0206	0.007	0.0014
6	rs1564063	114132074	0.83	0.326509998324372	0.89	0.20310604818777	0.0418891967431829	0.131492025040899	0.0032	0.0022	0.0279	0.1437	0.0073	0.1818	0.2318	0.0046	0.0012	0.0095	0.0061	0.0138	0.0049	0.0068	0.0131	0.114	0.1584	0.0026	0.0021	0.0056	0.0108	0.0095	0.0055	0.0206	0.007	0.0014
6	rs76504129	114132943	0.83	0.326509998324372	0.89	0.20310604818777	0.0422393924933665	0.132394466207228	0.0032	0.0022	0.0279	0.1437	0.0073	0.1818	0.2318	0.0046	0.0012	0.0095	0.0061	0.0138	0.0049	0.0068	0.0131	0.114	0.1584	0.0026	0.0021	0.0056	0.0108	0.0095	0.0055	0.0206	0.007	0.0014
6	rs117075388	114142920	0.83	0.326509998324372	0.89	0.20310604818777	0.0463802812943611	0.135935670048262	0.0032	0.0022	0.0279	0.1436	0.0073	0.1817	0.2317	0.0046	0.0012	0.0095	0.0061	0.0138	0.0049	0.0068	0.0131	0.114	0.1584	0.0026	0.0021	0.0056	0.0108	0.0095	0.0055	0.0207	0.007	0.0014
6	rs7776080	114168573	0.83	0.326509998324372	0.89	0.20310604818777	0.0583147339834342	0.137489997367732	0.0032	0.0022	0.0285	0.1425	0.0076	0.1807	0.2305	0.0047	0.0013	0.0097	0.0063	0.0144	0.005	0.007	0.0133	0.1138	0.1573	0.003	0.0023	0.0057	0.0109	0.0098	0.0059	0.021	0.0071	0.0015
6	rs117078781	114175921	0.83	0.326509998324372	0.89	0.20310604818777	0.0656580478268927	0.153955216378419	0.0032	0.0022	0.0286	0.1424	0.0076	0.1804	0.2305	0.0047	0.0013	0.0097	0.0063	0.0145	0.005	0.007	0.0133	0.1137	0.1572	0.003	0.0024	0.0058	0.011	0.0098	0.0059	0.021	0.0071	0.0015
6	rs35901701	114186008	0.82	0.36720095628419	0.89	0.20310604818777	0.122109094888131	0.126303135951984	0.0031	0.0024	0.029	0.1415	0.008	0.1767	0.2316	0.005	0.0014	0.0104	0.0063	0.0155	0.0049	0.0073	0.013	0.1131	0.1556	0.0031	0.0034	0.0064	0.0115	0.0103	0.006	0.021	0.007	0.0017
6	rs525669	114199568	0.82	0.36720095628419	0.89	0.20310604818777	0.101232333497966	0.118840576675322	0.0031	0.0024	0.0289	0.142	0.008	0.1768	0.2318	0.005	0.0013	0.0102	0.0062	0.0154	0.0048	0.0073	0.0129	0.1131	0.1559	0.0031	0.0034	0.0064	0.0115	0.0105	0.0059	0.0206	0.007	0.0017
6	rs72946621	114199615	0.82	0.36720095628419	0.89	0.20310604818777	0.101388140206047	0.118753801228155	0.0031	0.0024	0.0289	0.142	0.008	0.1768	0.2318	0.005	0.0013	0.0102	0.0062	0.0154	0.0048	0.0073	0.0129	0.1131	0.1559	0.0031	0.0034	0.0064	0.0115	0.0105	0.0059	0.0206	0.007	0.0017
6	rs975257	114200292	0.82	0.36720095628419	0.89	0.20310604818777	0.0999140132728872	0.117714364705915	0.0031	0.0024	0.0289	0.142	0.008	0.1768	0.2318	0.005	0.0013	0.0102	0.0062	0.0154	0.0048	0.0073	0.0129	0.1131	0.1559	0.0031	0.0034	0.0064	0.0115	0.0105	0.0059	0.0206	0.007	0.0017
6	rs17186635	114200705	0.82	0.36720095628419	0.89	0.20310604818777	0.0996310849144816	0.119187917616413	0.0031	0.0024	0.0289	0.142	0.0079	0.1769	0.2318	0.005	0.0013	0.0102	0.0062	0.0154	0.0048	0.0073	0.0129	0.1131	0.1559	0.0031	0.0034	0.0064	0.0115	0.0105	0.0059	0.0206	0.007	0.0017
6	rs113177884	114202943	0.82	0.36720095628419	0.89	0.20310604818777	0.0972084725609871	0.118060459818435	0.0031	0.0024	0.0289	0.142	0.0079	0.177	0.2319	0.005	0.0013	0.0103	0.0062	0.0154	0.0047	0.0072	0.0129	0.1131	0.1559	0.0031	0.0034	0.0064	0.0115	0.0105	0.0059	0.0206	0.0071	0.0016
6	rs12213550	114203546	0.82	0.36720095628419	0.89	0.20310604818777	0.105598268292237	0.120842998952587	0.0031	0.0024	0.0292	0.1418	0.0079	0.1768	0.2318	0.005	0.0013	0.0103	0.0062	0.0154	0.0047	0.0075	0.0129	0.1131	0.1559	0.003	0.0034	0.0064	0.0115	0.0105	0.006	0.0206	0.007	0.0016
6	rs562031	114204539	0.82	0.36720095628419	0.89	0.20310604818777	0.103348357489972	0.121192531147954	0.0031	0.0024	0.0292	0.1418	0.0079	0.1768	0.2316	0.005	0.0013	0.0103	0.0062	0.0155	0.0047	0.0075	0.0129	0.1131	0.1559	0.003	0.0034	0.0064	0.0115	0.0105	0.006	0.0206	0.0071	0.0016
6	rs10499077	114205234	0.82	0.36720095628419	0.89	0.20310604818777	0.0933851573634652	0.119796683799301	0.0031	0.0024	0.0292	0.1417	0.0079	0.1766	0.2316	0.005	0.0013	0.0103	0.0062	0.0155	0.0047	0.0075	0.0129	0.113	0.1558	0.003	0.0034	0.0064	0.0115	0.0105	0.006	0.0206	0.0071	0.0019
6	rs9374431	114205848	0.82	0.36720095628419	0.89	0.20310604818777	0.0877948314554025	0.119709645627486	0.0031	0.0024	0.0293	0.1418	0.0079	0.1767	0.2316	0.005	0.0013	0.0103	0.0062	0.0155	0.0047	0.0075	0.013	0.113	0.1559	0.0031	0.0034	0.0065	0.0115	0.0105	0.006	0.0203	0.0071	0.0019
6	rs352074	114216946	0.82	0.36720095628419	0.89	0.20310604818777	0.117557972229437	0.172265620006629	0.0031	0.0023	0.0295	0.1417	0.0079	0.1749	0.2318	0.0052	0.0013	0.0104	0.0062	0.0156	0.0046	0.0081	0.0131	0.1129	0.1557	0.003	0.0033	0.0067	0.0117	0.0105	0.0061	0.0203	0.0072	0.0019
6	rs17187117	114220361	0.82	0.36720095628419	0.87	0.259919603286658	0.077768008111176	0.124885432141754	0.003	0.0023	0.03	0.1417	0.008	0.1696	0.2335	0.0058	0.0016	0.0106	0.0061	0.0161	0.0042	0.0083	0.0134	0.1122	0.154	0.0029	0.0035	0.0075	0.0125	0.011	0.007	0.02	0.0077	0.0025
6	rs541076	114220473	0.82	0.36720095628419	0.86	0.29215087580064	0.0700383076459116	0.113932799670477	0.003	0.0023	0.0301	0.1417	0.008	0.1687	0.2337	0.0059	0.0016	0.0107	0.0061	0.0161	0.0042	0.0083	0.0135	0.112	0.1538	0.0029	0.0035	0.0076	0.0126	0.0111	0.0072	0.02	0.0077	0.0025
6	rs17075678	114226057	0.81	0.411214762386647	0.85	0.32706018639722	0.0446253411475728	0.0473933940621845	0.0033	0.0021	0.0303	0.1381	0.0083	0.169	0.2352	0.0074	0.002	0.0111	0.0058	0.0149	0.0035	0.0087	0.0135	0.1101	0.1527	0.0026	0.0035	0.0089	0.0136	0.0117	0.0082	0.0193	0.0082	0.003
6	rs352098	114226445	0.81	0.411214762386647	0.85	0.32706018639722	0.0409650791309011	0.045213328493622	0.0033	0.0021	0.0303	0.1379	0.0083	0.1691	0.2352	0.0074	0.002	0.0111	0.0058	0.0149	0.0035	0.0087	0.0135	0.1103	0.1529	0.0026	0.0035	0.0089	0.0136	0.0117	0.0082	0.0193	0.0082	0.003
6	rs4945982	114228256	0.81	0.411214762386647	0.85	0.32706018639722	0.0421370457713161	0.0438810977199951	0.0033	0.0021	0.0303	0.1379	0.0084	0.1691	0.235	0.0074	0.002	0.0111	0.0058	0.0147	0.0034	0.0087	0.0135	0.1104	0.1528	0.0026	0.0035	0.0089	0.0136	0.0117	0.0083	0.0193	0.0082	0.003
6	rs4945507	114228368	0.81	0.411214762386647	0.84	0.364737902801441	0.0439452338609153	0.0438810977199951	0.0033	0.0021	0.0304	0.1379	0.0084	0.1691	0.2352	0.0074	0.002	0.0111	0.0058	0.0147	0.0034	0.0087	0.0135	0.1103	0.1528	0.0025	0.0035	0.0089	0.0136	0.0117	0.0083	0.0193	0.0082	0.003
6	rs352092	114240685	0.81	0.411214762386647	0.85	0.32706018639722	0.0841657245432547	0.0396608360676342	0.0032	0.0021	0.0301	0.1364	0.0087	0.1698	0.2372	0.0078	0.002	0.0109	0.0059	0.0143	0.003	0.0095	0.014	0.1107	0.1512	0.0023	0.0036	0.0092	0.0137	0.0116	0.0086	0.0185	0.008	0.0029
6	rs352066	114246507	0.81	0.411214762386647	0.85	0.32706018639722	0.0810390180067436	0.0337196725197628	0.0032	0.0021	0.0301	0.1364	0.0088	0.1699	0.2372	0.0078	0.002	0.0109	0.0059	0.0143	0.003	0.0096	0.014	0.1107	0.1512	0.0023	0.0036	0.0092	0.0137	0.0116	0.0086	0.0184	0.008	0.0029
6	rs12208304	114269542	0.81	0.411214762386647	0.85	0.32706018639722	0.0794483307834244	0.0343866830986205	0.0032	0.0021	0.0301	0.1365	0.0088	0.17	0.2373	0.0079	0.002	0.0109	0.0059	0.0143	0.0029	0.0096	0.0141	0.1105	0.1514	0.0023	0.0036	0.0089	0.0137	0.0116	0.0086	0.0184	0.008	0.0029
6	rs6568819	114270928	0.81	0.411214762386647	0.85	0.32706018639722	0.0793815639805151	0.0341808106081697	0.0032	0.0021	0.0301	0.1364	0.0088	0.17	0.2373	0.0079	0.002	0.0109	0.0059	0.0143	0.0029	0.0096	0.0141	0.1105	0.1514	0.0023	0.0036	0.0089	0.0137	0.0116	0.0086	0.0184	0.008	0.0029
6	rs79732632	114287784	0.82	0.36720095628419	0.85	0.32706018639722	0.0693429590759949	0.0315068144255003	0.0032	0.0021	0.0301	0.1366	0.0088	0.17	0.2373	0.0079	0.002	0.0109	0.0059	0.0142	0.0029	0.0095	0.0143	0.1104	0.1515	0.0023	0.0036	0.0089	0.0136	0.0116	0.0086	0.0184	0.0079	0.0029
6	rs117074153	114289490	0.82	0.36720095628419	0.85	0.32706018639722	0.0686318780835452	0.0311119416207956	0.0032	0.0021	0.0301	0.1366	0.0088	0.17	0.2373	0.0079	0.002	0.0108	0.0059	0.0142	0.0029	0.0095	0.0144	0.1104	0.1515	0.0023	0.0036	0.0089	0.0136	0.0116	0.0086	0.0184	0.0079	0.0029
6	rs1322453	114291582	0.82	0.36720095628419	0.85	0.32706018639722	0.0681067398817337	0.0310627448679823	0.0032	0.0021	0.0301	0.1366	0.0088	0.17	0.2373	0.0079	0.002	0.0108	0.0059	0.0142	0.0029	0.0095	0.0144	0.1104	0.1515	0.0023	0.0036	0.0089	0.0136	0.0116	0.0086	0.0184	0.0079	0.0029
6	rs62415916	114293063	0.82	0.36720095628419	0.85	0.32706018639722	0.0650501416137766	0.0324036979654317	0.0032	0.0021	0.03	0.1366	0.0088	0.17	0.2373	0.0078	0.002	0.0108	0.0059	0.0142	0.0029	0.0095	0.0144	0.1104	0.1515	0.0023	0.0036	0.0089	0.0136	0.0115	0.0086	0.0185	0.0081	0.0029
6	rs58677352	114293989	0.82	0.36720095628419	0.85	0.32706018639722	0.064913385817673	0.0323034698908389	0.0032	0.0021	0.03	0.1366	0.0088	0.17	0.2373	0.0078	0.002	0.0108	0.0059	0.0142	0.0029	0.0095	0.0144	0.1104	0.1515	0.0023	0.0036	0.0089	0.0136	0.0115	0.0086	0.0185	0.0081	0.0029
6	rs11755231	114301397	0.82	0.36720095628419	0.85	0.32706018639722	0.0724867489802085	0.036529419968346	0.0032	0.0021	0.03	0.1365	0.0088	0.17	0.2373	0.0078	0.002	0.0108	0.0059	0.0142	0.0029	0.0095	0.0144	0.1104	0.1515	0.0023	0.0035	0.0089	0.0137	0.0115	0.0086	0.0185	0.0081	0.0029
6	rs77479809	114315135	0.8	0.458652199356866	0.84	0.364737902801441	0.128742778476855	0.0092042897712291	0.0031	0.0019	0.0297	0.1354	0.0087	0.1706	0.2365	0.0087	0.0019	0.0095	0.0057	0.0141	0.0024	0.0097	0.0141	0.1113	0.1507	0.0021	0.0029	0.0099	0.0166	0.0107	0.0091	0.0184	0.0075	0.0038
6	rs9372385	114316305	0.8	0.458652199356866	0.83	0.405269641990714	0.122196531314632	0.00603616263422687	0.0031	0.0019	0.0296	0.1354	0.0087	0.1707	0.2364	0.0088	0.002	0.0094	0.0057	0.0141	0.0024	0.0097	0.0141	0.1114	0.1507	0.0021	0.0029	0.01	0.0167	0.0107	0.0092	0.0185	0.0075	0.0039
6	rs75607367	114319903	0.8	0.458652199356866	0.83	0.405269641990714	0.124394849488363	0.00621101857876926	0.0031	0.0019	0.0296	0.1354	0.0087	0.1707	0.2364	0.0088	0.002	0.0094	0.0057	0.0141	0.0024	0.0097	0.0141	0.1114	0.1507	0.0021	0.0029	0.01	0.0168	0.0107	0.0092	0.0184	0.0075	0.0039
6	rs4296916	114326693	0.8	0.458652199356866	0.84	0.364737902801441	0.124012097433842	0.00610142432035487	0.0031	0.0019	0.0296	0.1354	0.0087	0.1707	0.2364	0.0088	0.002	0.0094	0.0057	0.0141	0.0024	0.0097	0.0141	0.1114	0.1507	0.0021	0.0029	0.01	0.0168	0.0107	0.0092	0.0184	0.0075	0.0039
6	rs12181439	114327593	0.8	0.458652199356866	0.84	0.364737902801441	0.123600705245882	0.00582130402301291	0.0031	0.0019	0.0296	0.1354	0.0087	0.1706	0.2364	0.0088	0.002	0.0093	0.0057	0.0141	0.0024	0.0097	0.0141	0.1117	0.1506	0.0021	0.0029	0.01	0.0168	0.0107	0.0092	0.0184	0.0075	0.0039
6	rs4400244	114350687	0.8	0.458652199356866	0.84	0.364737902801441	0.076370890498386	0.00310671078339907	0.003	0.002	0.0298	0.1345	0.0087	0.1706	0.2362	0.0091	0.0021	0.0093	0.006	0.0138	0.0023	0.0095	0.014	0.1123	0.1501	0.0021	0.0028	0.0105	0.0176	0.0106	0.0096	0.0178	0.0074	0.0039
6	rs10456889	114352352	0.8	0.458652199356866	0.83	0.405269641990714	0.0769583084765638	0.00310671078339907	0.003	0.002	0.0298	0.1345	0.0087	0.1707	0.2361	0.0091	0.0021	0.0093	0.006	0.0137	0.0023	0.0095	0.0141	0.1124	0.1502	0.002	0.0028	0.0105	0.0176	0.0106	0.0096	0.0178	0.0074	0.0039
6	rs57710242	114355418	0.8	0.458652199356866	0.83	0.405269641990714	0.0794705943994427	0.00282565103603256	0.003	0.002	0.0299	0.1345	0.0087	0.1708	0.2362	0.0091	0.0021	0.0093	0.006	0.0136	0.0023	0.0095	0.014	0.1124	0.1503	0.002	0.0028	0.0105	0.0176	0.0105	0.0095	0.0179	0.0073	0.0039
6	rs7748055	114359167	0.8	0.458652199356866	0.83	0.405269641990714	0.0887711295364357	0.00279691261628245	0.0029	0.0019	0.0301	0.1344	0.0087	0.171	0.2364	0.009	0.002	0.0093	0.0059	0.0134	0.0023	0.0094	0.014	0.1124	0.1505	0.002	0.0026	0.0105	0.0176	0.0106	0.0095	0.0179	0.0072	0.0038
6	rs12198688	114359294	0.8	0.458652199356866	0.83	0.405269641990714	0.0887711295364357	0.00279691261628245	0.0029	0.0019	0.0301	0.1344	0.0087	0.171	0.2364	0.009	0.002	0.0093	0.0059	0.0134	0.0023	0.0094	0.014	0.1124	0.1505	0.002	0.0026	0.0105	0.0176	0.0106	0.0095	0.0179	0.0072	0.0038
6	rs13203308	114374961	0.8	0.458652199356866	0.83	0.405269641990714	0.0907443139365336	0.00278260376811122	0.0029	0.0019	0.0301	0.1343	0.0086	0.1711	0.2365	0.009	0.0019	0.0093	0.0059	0.0134	0.0022	0.0094	0.014	0.1124	0.1505	0.002	0.0026	0.0105	0.0176	0.0107	0.0095	0.0179	0.0072	0.0038
6	rs17075816	114376866	0.8	0.458652199356866	0.86	0.29215087580064	0.0921565960533599	0.00279691261628245	0.0029	0.0019	0.0301	0.1343	0.0086	0.1711	0.2365	0.009	0.0019	0.0093	0.0059	0.0134	0.0022	0.0094	0.014	0.1124	0.1505	0.002	0.0026	0.0105	0.0176	0.0107	0.0095	0.0179	0.0072	0.0038
6	rs79782063	114383623	0.8	0.458652199356866	0.86	0.29215087580064	0.0927450241675538	0.0029569681568497	0.0029	0.0019	0.0302	0.1343	0.0086	0.1711	0.2366	0.009	0.0019	0.0093	0.0059	0.0133	0.0022	0.0093	0.014	0.1124	0.1505	0.002	0.0026	0.0105	0.0176	0.0107	0.0095	0.0179	0.0072	0.0038
6	rs1157989	114388426	0.8	0.458652199356866	0.86	0.29215087580064	0.0923034814392851	0.0029569681568497	0.0029	0.002	0.0302	0.1343	0.0086	0.1708	0.237	0.009	0.002	0.0094	0.006	0.0132	0.0023	0.0093	0.014	0.1123	0.1504	0.002	0.0026	0.0104	0.0176	0.0107	0.0095	0.0179	0.0072	0.0039
6	rs7776443	114404959	0.81	0.411214762386647	0.86	0.29215087580064	0.0750329787075781	0.00124112346039724	0.0029	0.0022	0.0305	0.1334	0.0081	0.1703	0.2381	0.0094	0.0021	0.0091	0.006	0.0127	0.0023	0.0089	0.0141	0.1124	0.1504	0.0021	0.003	0.0103	0.0178	0.0107	0.0093	0.0179	0.0072	0.004
6	rs299405	114414189	0.81	0.411214762386647	0.86	0.29215087580064	0.0715465664527983	0.00110852984053648	0.0029	0.0022	0.0305	0.1333	0.0081	0.1702	0.2383	0.0094	0.0021	0.0091	0.006	0.0126	0.0023	0.0088	0.0141	0.1124	0.1504	0.0021	0.0031	0.0103	0.0178	0.0108	0.0093	0.0179	0.0072	0.004
6	rs74580333	114414242	0.81	0.411214762386647	0.86	0.29215087580064	0.0714841709408933	0.00110852984053648	0.0029	0.0022	0.0305	0.1333	0.0081	0.1702	0.2383	0.0094	0.0021	0.0091	0.006	0.0126	0.0023	0.0088	0.0141	0.1124	0.1504	0.0021	0.0031	0.0103	0.0178	0.0108	0.0093	0.0179	0.0072	0.004
6	rs9400693	114417493	0.81	0.411214762386647	0.87	0.259919603286658	0.0696491730652943	0.00106620192415168	0.0029	0.0022	0.0305	0.1335	0.0081	0.1704	0.2383	0.0094	0.0021	0.0091	0.006	0.0126	0.0023	0.0088	0.0141	0.1124	0.1502	0.0021	0.0031	0.0103	0.0178	0.0108	0.0093	0.0179	0.0072	0.004
6	rs17190808	114420171	0.81	0.411214762386647	0.87	0.259919603286658	0.0701614858639563	0.00104953103180462	0.0029	0.0022	0.0305	0.1336	0.0081	0.1704	0.2383	0.0094	0.0021	0.009	0.006	0.0126	0.0022	0.0088	0.0141	0.1123	0.1502	0.0021	0.0031	0.0103	0.0178	0.0108	0.0093	0.0179	0.0072	0.004
6	rs79378493	114439123	0.81	0.411214762386647	0.86	0.29215087580064	0.0715049655132359	0.00182312061198417	0.003	0.0023	0.0305	0.1336	0.0081	0.1703	0.2383	0.0094	0.0022	0.009	0.006	0.0126	0.0022	0.0088	0.0141	0.1122	0.1501	0.0021	0.0031	0.0103	0.0178	0.0107	0.0093	0.0179	0.0072	0.0041
6	rs12200508	114440686	0.81	0.411214762386647	0.86	0.29215087580064	0.0724867489802085	0.0016258116047978	0.003	0.0023	0.0304	0.1336	0.0081	0.1702	0.2383	0.0094	0.0022	0.009	0.006	0.0126	0.0022	0.0088	0.0141	0.1123	0.15	0.0021	0.003	0.0103	0.0178	0.0107	0.0093	0.0179	0.0072	0.0041
6	rs77269853	114444616	0.81	0.411214762386647	0.86	0.29215087580064	0.0726757427047694	0.00159414869709013	0.003	0.0023	0.0304	0.1336	0.0081	0.1702	0.2383	0.0094	0.0022	0.009	0.006	0.0126	0.0022	0.0088	0.0141	0.1123	0.15	0.0021	0.003	0.0103	0.0178	0.0107	0.0093	0.0179	0.0072	0.0041
6	rs75104115	114447853	0.81	0.411214762386647	0.86	0.29215087580064	0.0717756528046792	0.00146095129286552	0.003	0.0023	0.0304	0.1337	0.0081	0.1702	0.2383	0.0094	0.0022	0.009	0.0061	0.0126	0.0022	0.0088	0.0141	0.1123	0.15	0.0021	0.003	0.0103	0.0179	0.0107	0.0093	0.0179	0.0072	0.0041
6	rs77572141	114453801	0.81	0.411214762386647	0.86	0.29215087580064	0.0698128470071402	0.00160466435106869	0.003	0.0023	0.0304	0.1337	0.0081	0.1701	0.2383	0.0094	0.0022	0.009	0.0061	0.0126	0.0022	0.0088	0.0141	0.1124	0.15	0.0021	0.003	0.0103	0.0179	0.0107	0.0093	0.0179	0.0072	0.0041
6	rs17191698	114455998	0.81	0.411214762386647	0.86	0.29215087580064	0.0707175336377501	0.00186868145220474	0.0031	0.0023	0.0303	0.1337	0.0081	0.17	0.2384	0.0094	0.0022	0.009	0.0061	0.0126	0.0022	0.0088	0.0142	0.1124	0.1499	0.0022	0.003	0.0103	0.0179	0.0107	0.0093	0.0179	0.0072	0.0041
6	rs117064502	114466148	0.8	0.458652199356866	0.86	0.29215087580064	0.0520593305158877	0.00366273941643366	0.0034	0.0026	0.0292	0.1341	0.0075	0.1675	0.239	0.0093	0.0026	0.0087	0.0065	0.0127	0.0028	0.0083	0.0146	0.1132	0.1483	0.0023	0.0034	0.0107	0.0187	0.0107	0.0092	0.0177	0.0071	0.0049
6	rs1889556	114479520	0.8	0.458652199356866	0.86	0.29215087580064	0.0466772569085727	0.0028112617016533	0.0034	0.0026	0.0291	0.1342	0.0075	0.1674	0.2391	0.0093	0.0026	0.0087	0.0066	0.0127	0.0028	0.0083	0.0147	0.1132	0.1481	0.0023	0.0034	0.0107	0.0187	0.0107	0.0092	0.0177	0.0071	0.005
6	rs62415770	114484552	0.8	0.458652199356866	0.86	0.29215087580064	0.0320828840379851	0.00412578206888543	0.0034	0.0026	0.0281	0.1344	0.0075	0.1672	0.24	0.0094	0.0029	0.0088	0.0066	0.0128	0.0028	0.0082	0.0147	0.1131	0.1481	0.0023	0.0034	0.0108	0.0188	0.0105	0.0093	0.0176	0.0072	0.005
6	rs9320483	114492648	0.8	0.458652199356866	0.86	0.29215087580064	0.0268084826391788	0.00318309897680004	0.0034	0.0026	0.028	0.1345	0.0075	0.1671	0.2401	0.0094	0.0029	0.0088	0.0066	0.0128	0.0028	0.0081	0.0147	0.113	0.1481	0.0023	0.0034	0.0108	0.0188	0.0104	0.0093	0.0175	0.0073	0.005
6	rs74529210	114497623	0.8	0.458652199356866	0.87	0.259919603286658	0.0290564732279137	0.00359667183243641	0.0034	0.0026	0.028	0.1344	0.0075	0.1672	0.2401	0.0094	0.0029	0.0088	0.0066	0.0128	0.0028	0.0081	0.0147	0.113	0.1481	0.0023	0.0034	0.0108	0.0188	0.0104	0.0093	0.0175	0.0073	0.005
6	rs116922626	114503082	0.8	0.458652199356866	0.87	0.259919603286658	0.0362634589391984	0.00432298097597732	0.0035	0.0026	0.0281	0.1341	0.0074	0.1679	0.2397	0.0094	0.0029	0.0089	0.0067	0.0126	0.0029	0.0082	0.0147	0.1127	0.1479	0.0023	0.0034	0.0108	0.0189	0.0104	0.0094	0.0175	0.0073	0.0052
6	rs76734136	114509208	0.8	0.458652199356866	0.87	0.259919603286658	0.0400268425203075	0.00410810071452174	0.0035	0.0026	0.0281	0.1341	0.0074	0.1681	0.2396	0.0093	0.0029	0.0087	0.0068	0.0126	0.0029	0.0082	0.0147	0.1126	0.1479	0.0023	0.0033	0.0108	0.019	0.0104	0.0094	0.0175	0.0073	0.0053
6	rs928606	114512551	0.8	0.458652199356866	0.88	0.230271256315472	0.0401397732201267	0.00414350437471257	0.0035	0.0026	0.0281	0.1341	0.0074	0.1682	0.2396	0.0093	0.0029	0.0087	0.0068	0.0126	0.0029	0.0082	0.0147	0.1126	0.1479	0.0023	0.0033	0.0108	0.019	0.0104	0.0094	0.0175	0.0073	0.0053
6	rs72952600	114522609	0.8	0.458652199356866	0.89	0.20310604818777	0.0374894485549858	0.00419691705718303	0.0035	0.0026	0.028	0.1342	0.0075	0.1679	0.2395	0.0094	0.0029	0.0087	0.0069	0.0126	0.0029	0.0082	0.0147	0.1124	0.1478	0.0023	0.0033	0.0109	0.0191	0.0104	0.0093	0.0175	0.0074	0.0052
6	rs12199211	114525076	0.8	0.458652199356866	0.89	0.20310604818777	0.0368462788752607	0.00417907186330334	0.0035	0.0026	0.028	0.1342	0.0075	0.1679	0.2395	0.0094	0.0029	0.0087	0.0069	0.0126	0.0029	0.0082	0.0147	0.1124	0.1478	0.0023	0.0033	0.0109	0.0191	0.0104	0.0093	0.0175	0.0074	0.0052
6	rs72954503	114527295	0.8	0.458652199356866	0.89	0.20310604818777	0.0361713309392097	0.00417907186330334	0.0035	0.0026	0.028	0.1343	0.0075	0.1678	0.2395	0.0094	0.0028	0.0087	0.0069	0.0126	0.0028	0.0082	0.0147	0.1123	0.1478	0.0023	0.0033	0.0109	0.0192	0.0104	0.0093	0.0175	0.0074	0.0052
6	rs77040968	114531648	0.8	0.458652199356866	0.89	0.20310604818777	0.0363557496000627	0.00432298097597732	0.0035	0.0026	0.028	0.1343	0.0075	0.1677	0.2395	0.0094	0.0029	0.0087	0.0069	0.0126	0.0029	0.0082	0.0147	0.1123	0.1478	0.0023	0.0033	0.0109	0.0192	0.0104	0.0093	0.0175	0.0074	0.0052
6	rs11153473	114540339	0.8	0.458652199356866	0.89	0.20310604818777	0.0370598128713374	0.00498347366020009	0.0035	0.0026	0.028	0.1343	0.0075	0.1676	0.2394	0.0095	0.0029	0.0087	0.0069	0.0126	0.0029	0.0083	0.0147	0.1122	0.1478	0.0023	0.0033	0.0109	0.0192	0.0104	0.0094	0.0175	0.0075	0.0052
6	rs62415834	114553302	0.8	0.458652199356866	0.89	0.20310604818777	0.0500622700504653	0.0135866749403153	0.0035	0.0027	0.028	0.1345	0.0074	0.1676	0.2388	0.0094	0.0029	0.0087	0.007	0.0125	0.0029	0.0082	0.0146	0.1125	0.1478	0.0023	0.0033	0.0109	0.0192	0.0103	0.0093	0.0175	0.0074	0.0053
6	rs12208238	114563098	0.79	0.509607847349147	0.89	0.20310604818777	0.0228874646913739	0.0126792967297635	0.0043	0.0031	0.0286	0.1368	0.0059	0.1675	0.2313	0.0096	0.0037	0.0089	0.0078	0.0122	0.0035	0.0075	0.0136	0.1153	0.1483	0.0032	0.0035	0.0113	0.02	0.0096	0.0085	0.018	0.0068	0.006
6	rs9654628	114572043	0.79	0.509607847349147	0.89	0.20310604818777	0.0213015039229749	0.0105204829500644	0.0043	0.0031	0.0286	0.1369	0.0059	0.1675	0.2312	0.0097	0.0037	0.0089	0.0078	0.0122	0.0035	0.0075	0.0136	0.1153	0.1483	0.0032	0.0035	0.0113	0.0201	0.0096	0.0085	0.0181	0.0068	0.006
6	rs1040258	114572279	0.79	0.509607847349147	0.92	0.135444945858012	0.0225467395273058	0.0101758538103005	0.0043	0.0031	0.0286	0.137	0.0059	0.1676	0.2312	0.0097	0.0037	0.0089	0.0078	0.0121	0.0034	0.0075	0.0136	0.1153	0.1483	0.0032	0.0035	0.0113	0.0201	0.0096	0.0085	0.0181	0.0068	0.006
6	rs9398373	114580573	0.79	0.509607847349147	0.93	0.117127898734063	0.0242179925420783	0.0107534968452045	0.0043	0.0032	0.0283	0.1364	0.0059	0.1681	0.2309	0.0097	0.0037	0.0089	0.0078	0.0121	0.0034	0.0075	0.0136	0.115	0.1489	0.0032	0.0035	0.0113	0.0201	0.0096	0.0086	0.0182	0.0068	0.0061
6	rs9488358	114582598	0.79	0.509607847349147	0.93	0.117127898734063	0.024357009120393	0.010261460376375	0.0043	0.0032	0.0283	0.1362	0.0059	0.1682	0.2309	0.0097	0.0037	0.0089	0.0078	0.0121	0.0034	0.0075	0.0136	0.1149	0.149	0.0032	0.0035	0.0113	0.0201	0.0096	0.0086	0.0182	0.0068	0.0061
6	rs34224473	114584822	0.79	0.509607847349147	0.93	0.117127898734063	0.0241190434529808	0.0100339926587391	0.0043	0.0032	0.0282	0.1361	0.0059	0.1683	0.2308	0.0097	0.0037	0.0089	0.0078	0.0121	0.0034	0.0075	0.0136	0.1149	0.1491	0.0032	0.0035	0.0113	0.0201	0.0096	0.0086	0.0182	0.0068	0.0061
6	rs10484275	114585103	0.79	0.509607847349147	0.93	0.117127898734063	0.0240992884374214	0.00997753407502322	0.0043	0.0032	0.0282	0.1361	0.0059	0.1683	0.2308	0.0097	0.0037	0.0089	0.0078	0.0121	0.0034	0.0075	0.0136	0.1149	0.1491	0.0032	0.0035	0.0113	0.0201	0.0096	0.0086	0.0182	0.0068	0.0061
6	rs117076852	114589165	0.79	0.509607847349147	0.94	0.100733208212114	0.0224433612171736	0.00950423792628744	0.0043	0.0032	0.0282	0.136	0.0059	0.1682	0.2307	0.0097	0.0037	0.0089	0.0079	0.0121	0.0034	0.0075	0.0137	0.115	0.1491	0.0032	0.0034	0.0113	0.0202	0.0096	0.0086	0.0182	0.0068	0.0061
6	rs72956210	114589598	0.79	0.509607847349147	0.94	0.100733208212114	0.0223871171044194	0.0094493333285935	0.0043	0.0032	0.0282	0.1359	0.0059	0.1682	0.2307	0.0097	0.0037	0.0089	0.0079	0.0121	0.0034	0.0075	0.0137	0.115	0.1491	0.0032	0.0034	0.0113	0.0202	0.0096	0.0086	0.0182	0.0068	0.0061
6	rs9488363	114591986	0.79	0.509607847349147	0.95	0.0861393601425535	0.0223964840674366	0.0100906146204947	0.0043	0.0032	0.0283	0.1359	0.0059	0.1684	0.2304	0.0097	0.0037	0.0089	0.0078	0.0121	0.0034	0.0075	0.0137	0.1152	0.149	0.0032	0.0034	0.0113	0.0202	0.0096	0.0086	0.0182	0.0068	0.0061
6	rs117224685	114594134	0.79	0.509607847349147	0.95	0.0861393601425535	0.0226221387011141	0.0105204829500644	0.0043	0.0032	0.0283	0.1359	0.0059	0.1684	0.2304	0.0097	0.0037	0.0089	0.0078	0.0121	0.0034	0.0075	0.0137	0.1152	0.149	0.0032	0.0034	0.0113	0.0202	0.0096	0.0086	0.0182	0.0068	0.0061
6	rs80154015	114596401	0.79	0.509607847349147	0.95	0.0861393601425535	0.0228114301343954	0.0108709810997111	0.0043	0.0032	0.0283	0.1358	0.0059	0.1684	0.2304	0.0097	0.0037	0.0089	0.0078	0.0121	0.0034	0.0075	0.0137	0.1152	0.149	0.0032	0.0034	0.0113	0.0202	0.0096	0.0086	0.0182	0.0068	0.0061
6	rs4945996	114602689	0.79	0.509607847349147	0.95	0.0861393601425535	0.0268938147926557	0.0131290437305973	0.0044	0.0032	0.0283	0.1357	0.0058	0.1689	0.231	0.0099	0.0038	0.0088	0.0077	0.012	0.0035	0.0074	0.0136	0.1153	0.1485	0.0033	0.0034	0.0114	0.0201	0.0094	0.0085	0.0183	0.0067	0.0061
6	rs7746002	114607152	0.79	0.509607847349147	0.95	0.0861393601425535	0.0449298996214993	0.0206468682382012	0.0046	0.003	0.0283	0.1353	0.0053	0.1704	0.2329	0.0104	0.0042	0.0085	0.0073	0.0116	0.0039	0.0073	0.0132	0.1156	0.1469	0.0038	0.0035	0.0114	0.0197	0.0086	0.0083	0.0184	0.0062	0.0064
6	rs111329411	114611601	0.78	0.56417027826485	0.95	0.0861393601425535	0.0748400343794196	0.0313090895462847	0.0046	0.0029	0.028	0.1353	0.0049	0.1724	0.2344	0.0103	0.0047	0.0082	0.0069	0.0106	0.0042	0.0071	0.0127	0.1164	0.1461	0.0043	0.0036	0.0112	0.0192	0.0083	0.008	0.0183	0.0058	0.0065
6	rs62442638	114614586	0.77	0.622422290089237	0.95	0.0861393601425535	0.0817852477790955	0.0350076971733541	0.0046	0.0029	0.028	0.1353	0.0049	0.1728	0.2347	0.0102	0.0048	0.0082	0.0068	0.0104	0.0042	0.007	0.0126	0.1165	0.1459	0.0044	0.0036	0.0112	0.0191	0.0082	0.008	0.0183	0.0057	0.0065
6	rs9488369	114632392	0.77	0.622422290089237	0.95	0.0861393601425535	0.0871084143543358	0.0350596779307638	0.0046	0.0029	0.028	0.1353	0.0048	0.173	0.2348	0.0102	0.0049	0.0082	0.0068	0.0104	0.0042	0.007	0.0126	0.1166	0.1459	0.0044	0.0036	0.0112	0.0191	0.0082	0.008	0.0183	0.0057	0.0065
6	rs112119478	114636913	0.77	0.622422290089237	0.95	0.0861393601425535	0.0872974288661775	0.0351116939589534	0.0046	0.0029	0.028	0.1354	0.0048	0.173	0.2348	0.0102	0.0049	0.0082	0.0068	0.0104	0.0042	0.007	0.0126	0.1166	0.1459	0.0044	0.0036	0.0112	0.0191	0.0082	0.008	0.0183	0.0057	0.0065
6	rs785137	114655699	0.77	0.622422290089237	0.95	0.0861393601425535	0.100455543240384	0.0371143329247355	0.0046	0.0029	0.0281	0.1352	0.0049	0.1732	0.2349	0.0102	0.005	0.0082	0.0067	0.0104	0.0042	0.0071	0.0122	0.1169	0.1458	0.0044	0.0037	0.0112	0.019	0.0082	0.008	0.0182	0.0057	0.0066
6	rs2281012	114671420	0.78	0.56417027826485	0.95	0.0861393601425535	0.106132041758243	0.0390580037421088	0.0045	0.0029	0.0281	0.1352	0.0049	0.1731	0.2344	0.0102	0.005	0.0082	0.0067	0.0104	0.0041	0.0073	0.0122	0.1175	0.1462	0.0043	0.0036	0.0112	0.019	0.0082	0.0079	0.0182	0.0057	0.0065
6	rs1407728	114672954	0.78	0.56417027826485	0.95	0.0861393601425535	0.105838259546145	0.0394960144567185	0.0045	0.0029	0.028	0.1352	0.0049	0.1731	0.2347	0.0102	0.005	0.0082	0.0067	0.0104	0.0041	0.0073	0.0122	0.1176	0.1462	0.0043	0.0036	0.0112	0.0189	0.0082	0.0079	0.0181	0.0057	0.0065
6	rs76155642	114673221	0.78	0.56417027826485	0.95	0.0861393601425535	0.105731554993845	0.0391126345579605	0.0045	0.0029	0.028	0.1352	0.0049	0.1731	0.2347	0.0102	0.005	0.0082	0.0067	0.0104	0.0041	0.0073	0.0122	0.1176	0.1462	0.0043	0.0036	0.0112	0.0189	0.0082	0.0079	0.0181	0.0057	0.0065
6	rs79445585	114679619	0.78	0.56417027826485	0.95	0.0861393601425535	0.0897061683914016	0.0393863052735187	0.0046	0.0029	0.028	0.1352	0.0049	0.1731	0.2348	0.0099	0.005	0.0082	0.0065	0.0104	0.0042	0.0074	0.0122	0.1176	0.1464	0.0043	0.0036	0.0111	0.0189	0.0083	0.0079	0.0178	0.0057	0.0065
6	rs976271	114682727	0.78	0.56417027826485	0.94	0.100733208212114	0.0826271454495018	0.0380265792643698	0.0045	0.003	0.028	0.1354	0.0049	0.1732	0.2353	0.0099	0.005	0.0081	0.0065	0.0104	0.0042	0.0074	0.0122	0.1171	0.1465	0.0043	0.0035	0.0111	0.0189	0.0083	0.0078	0.0178	0.0057	0.0065
6	rs113134278	114689178	0.78	0.56417027826485	0.94	0.100733208212114	0.0868018210827067	0.0377572290299167	0.0045	0.003	0.028	0.1355	0.0048	0.1733	0.2354	0.0098	0.005	0.0081	0.0064	0.0104	0.0042	0.0074	0.0121	0.1172	0.1466	0.0043	0.0036	0.0111	0.0189	0.0083	0.0078	0.0177	0.0056	0.0065
6	rs10457279	114712023	0.78	0.56417027826485	0.94	0.100733208212114	0.118014039786148	0.042907804515862	0.0045	0.0029	0.0279	0.1357	0.0048	0.1734	0.2355	0.0097	0.0049	0.0081	0.0063	0.0103	0.0044	0.0074	0.0119	0.1175	0.1469	0.0043	0.0038	0.011	0.0188	0.0082	0.0077	0.0176	0.0052	0.0065
6	rs11967642	114717839	0.78	0.56417027826485	0.94	0.100733208212114	0.118671532501939	0.042907804515862	0.0045	0.0029	0.0279	0.1357	0.0048	0.1737	0.2354	0.0097	0.0049	0.0081	0.0063	0.0103	0.0044	0.0074	0.0119	0.1175	0.1469	0.0043	0.0038	0.011	0.0188	0.0082	0.0077	0.0176	0.0052	0.0065
6	rs77134448	114719509	0.78	0.56417027826485	0.94	0.100733208212114	0.120079738429577	0.0424531539189916	0.0044	0.0029	0.0279	0.1358	0.0048	0.1737	0.2354	0.0097	0.0049	0.0081	0.0063	0.0102	0.0044	0.0074	0.0119	0.1176	0.1469	0.0043	0.0038	0.011	0.0188	0.0082	0.0077	0.0176	0.0052	0.0065
6	rs9488389	114722990	0.78	0.56417027826485	0.94	0.100733208212114	0.129617205182287	0.0425666138932517	0.0044	0.0028	0.0278	0.1361	0.0048	0.174	0.2356	0.0096	0.0048	0.0081	0.0062	0.0101	0.0043	0.0074	0.0117	0.118	0.1471	0.0043	0.0038	0.0108	0.0188	0.0082	0.0077	0.0175	0.0051	0.0065
6	rs56119733	114742604	0.78	0.56417027826485	0.94	0.100733208212114	0.134043117002527	0.0449222099932158	0.0043	0.0028	0.0277	0.1362	0.0048	0.1745	0.2358	0.0097	0.0048	0.0081	0.0061	0.01	0.0043	0.0073	0.0113	0.1183	0.1471	0.0042	0.0038	0.0108	0.0188	0.0081	0.0076	0.0174	0.005	0.0065
6	rs6902333	114751747	0.78	0.56417027826485	0.94	0.100733208212114	0.143581815154878	0.0514553751947247	0.0042	0.0027	0.0276	0.1363	0.0048	0.1751	0.2361	0.0098	0.0047	0.0082	0.006	0.01	0.0043	0.0073	0.0108	0.1185	0.1472	0.0042	0.0037	0.0107	0.0189	0.0081	0.0076	0.0173	0.0049	0.0065
6	rs1022471	114752803	0.78	0.56417027826485	0.94	0.100733208212114	0.143774670609831	0.0512703801596862	0.0042	0.0027	0.0276	0.1363	0.0048	0.1751	0.2361	0.0098	0.0047	0.0082	0.006	0.01	0.0043	0.0073	0.0108	0.1185	0.1472	0.0042	0.0037	0.0107	0.0189	0.0081	0.0076	0.0173	0.0049	0.0065
6	rs7739299	114764034	0.78	0.56417027826485	0.93	0.117127898734063	0.144547636505083	0.0518881570009337	0.0042	0.0027	0.0275	0.1363	0.0048	0.1751	0.2361	0.0099	0.0047	0.0082	0.006	0.0099	0.0043	0.0073	0.0108	0.1185	0.1472	0.0042	0.0038	0.0107	0.0189	0.0081	0.0075	0.0173	0.0049	0.0065
6	rs13198367	114766181	0.78	0.56417027826485	0.93	0.117127898734063	0.142332017340733	0.0518881570009337	0.0042	0.0027	0.0275	0.1364	0.0048	0.1751	0.2361	0.0099	0.0047	0.0082	0.006	0.01	0.0043	0.0073	0.0108	0.1185	0.1473	0.0042	0.0038	0.0107	0.0189	0.0081	0.0075	0.0173	0.0049	0.0065
6	rs72958259	114769265	0.78	0.56417027826485	0.93	0.117127898734063	0.141056945960094	0.051332012947862	0.0042	0.0027	0.0275	0.1364	0.0049	0.1751	0.2361	0.0098	0.0047	0.0082	0.006	0.01	0.0043	0.0073	0.0108	0.1185	0.1473	0.0042	0.0037	0.0107	0.0189	0.0081	0.0075	0.0172	0.0049	0.0065
6	rs12207886	114811361	0.78	0.56417027826485	0.93	0.117127898734063	0.0591370453198204	0.0573325947688789	0.0041	0.0026	0.0266	0.1377	0.0049	0.1766	0.2367	0.0095	0.0049	0.008	0.0056	0.0098	0.0044	0.0072	0.0101	0.1189	0.1485	0.0043	0.0034	0.0106	0.0189	0.008	0.0073	0.016	0.0049	0.0059
6	rs1033886	114811714	0.78	0.56417027826485	0.93	0.117127898734063	0.0591737699228966	0.0574619843297904	0.0041	0.0026	0.0266	0.1377	0.0049	0.1766	0.2367	0.0095	0.0049	0.008	0.0056	0.0098	0.0044	0.0072	0.0101	0.1189	0.1485	0.0043	0.0034	0.0106	0.0189	0.008	0.0073	0.016	0.0049	0.0059
6	rs2209332	114815558	0.78	0.56417027826485	0.93	0.117127898734063	0.059247264484967	0.058632100491538	0.0041	0.0026	0.0266	0.1377	0.0049	0.1766	0.2367	0.0095	0.0049	0.008	0.0056	0.0098	0.0044	0.0072	0.0101	0.1189	0.1485	0.0043	0.0034	0.0106	0.0189	0.008	0.0073	0.016	0.0049	0.0059
6	rs4245468	114837181	0.77	0.622422290089237	0.93	0.117127898734063	0.0688751385608955	0.0772845495125372	0.0039	0.0026	0.0264	0.1376	0.0049	0.1768	0.2368	0.0094	0.0049	0.008	0.0055	0.0097	0.0044	0.0071	0.01	0.1196	0.1496	0.0043	0.0035	0.0104	0.0188	0.008	0.0072	0.0157	0.0048	0.0059
6	rs56232782	114841640	0.77	0.622422290089237	0.93	0.117127898734063	0.0687331683397283	0.0760429869509714	0.0039	0.0026	0.0264	0.1376	0.0049	0.1772	0.2365	0.0094	0.0049	0.008	0.0055	0.0097	0.0044	0.0071	0.01	0.1197	0.1496	0.0043	0.0035	0.0104	0.0188	0.008	0.0072	0.0157	0.0048	0.0059
6	rs9488411	114856133	0.79	0.509607847349147	0.93	0.117127898734063	0.0650110492436209	0.106345498243256	0.0037	0.0027	0.0257	0.1411	0.0053	0.1794	0.2386	0.0085	0.0048	0.0078	0.0055	0.0089	0.0045	0.0067	0.0091	0.1199	0.1513	0.0041	0.0036	0.0093	0.0171	0.0071	0.0065	0.0143	0.0043	0.0056
6	rs117886539	114856735	0.79	0.509607847349147	0.93	0.117127898734063	0.0686926405348471	0.108600609017041	0.0037	0.0025	0.0257	0.1415	0.0054	0.1795	0.2388	0.0084	0.0048	0.0078	0.0055	0.0089	0.0045	0.0066	0.009	0.1198	0.1518	0.004	0.0037	0.0092	0.0169	0.0071	0.0064	0.0142	0.0042	0.0055
6	rs117054014	114860039	0.8	0.458652199356866	0.93	0.117127898734063	0.0733714538764656	0.127281264844169	0.0037	0.0026	0.0253	0.1428	0.0059	0.18	0.24	0.0082	0.0048	0.0079	0.0055	0.0087	0.0041	0.0064	0.0088	0.1204	0.1521	0.0039	0.0036	0.0086	0.0162	0.0069	0.0062	0.0138	0.004	0.0053
6	rs786137	114866092	0.8	0.458652199356866	0.93	0.117127898734063	0.075851177000182	0.140802799448455	0.0037	0.0026	0.0253	0.1429	0.006	0.18	0.2401	0.0082	0.0048	0.0079	0.0055	0.0087	0.0041	0.0064	0.0088	0.1205	0.1521	0.0039	0.0036	0.0086	0.0162	0.0069	0.0062	0.0138	0.004	0.0053
6	rs74800951	114868294	0.8	0.458652199356866	0.93	0.117127898734063	0.0757216064856833	0.141913448067169	0.0037	0.0026	0.0253	0.1429	0.006	0.18	0.2401	0.0082	0.0048	0.0079	0.0055	0.0087	0.0041	0.0064	0.0088	0.1205	0.1521	0.0039	0.0036	0.0086	0.0162	0.0069	0.0062	0.0138	0.004	0.0053
6	rs17076222	114869103	0.8	0.458652199356866	0.93	0.117127898734063	0.0753983059705949	0.142469961976645	0.0037	0.0026	0.0253	0.1429	0.006	0.18	0.2401	0.0082	0.0048	0.0079	0.0055	0.0087	0.0041	0.0064	0.0088	0.1205	0.1521	0.0039	0.0036	0.0086	0.0162	0.0069	0.0062	0.0138	0.004	0.0053
6	rs80115000	114873308	0.8	0.458652199356866	0.92	0.135444945858012	0.073265766727941	0.148926348600194	0.0037	0.0025	0.0252	0.1429	0.006	0.1801	0.2403	0.0082	0.0047	0.0079	0.0055	0.0087	0.0041	0.0064	0.0087	0.1205	0.1521	0.0039	0.0036	0.0086	0.0162	0.0069	0.0062	0.0138	0.004	0.0052
6	rs17076231	114884803	0.79	0.509607847349147	0.92	0.135444945858012	0.0710898207696274	0.155102107123548	0.0037	0.0025	0.0252	0.143	0.006	0.1801	0.2405	0.0082	0.0047	0.0079	0.0055	0.0087	0.0041	0.0064	0.0087	0.1204	0.1522	0.0039	0.0036	0.0086	0.0162	0.0069	0.0062	0.0138	0.004	0.0051
6	rs7768867	114900190	0.79	0.509607847349147	0.92	0.135444945858012	0.0717131275081981	0.158078914483586	0.0037	0.0025	0.025	0.143	0.0061	0.1801	0.2402	0.0082	0.0047	0.008	0.0057	0.0087	0.0041	0.0064	0.0087	0.1203	0.1523	0.0039	0.0036	0.0086	0.0161	0.0069	0.0062	0.0138	0.004	0.0051
6	rs9285412	114922474	0.79	0.509607847349147	0.93	0.117127898734063	0.0707588360801704	0.159623183808191	0.0037	0.0025	0.025	0.143	0.0061	0.1801	0.2403	0.0082	0.0047	0.008	0.0057	0.0087	0.0041	0.0064	0.0087	0.1204	0.1523	0.0039	0.0035	0.0086	0.0161	0.0069	0.0062	0.0138	0.004	0.0051
6	rs118012144	114928280	0.79	0.509607847349147	0.92	0.135444945858012	0.0710276845880508	0.15971987726673	0.0037	0.0025	0.025	0.143	0.0061	0.1801	0.2403	0.0082	0.0047	0.008	0.0057	0.0087	0.0041	0.0064	0.0087	0.1204	0.1523	0.0039	0.0035	0.0086	0.0161	0.0069	0.0062	0.0138	0.004	0.0051
6	rs73552206	114937555	0.79	0.509607847349147	0.92	0.135444945858012	0.0710483927217864	0.157886255595879	0.0037	0.0025	0.0249	0.1429	0.0061	0.1803	0.2403	0.0082	0.0047	0.008	0.0057	0.0087	0.0041	0.0064	0.0087	0.1204	0.1523	0.0039	0.0035	0.0086	0.0161	0.0069	0.0062	0.0138	0.004	0.0051
6	rs9387223	114937920	0.79	0.509607847349147	0.92	0.135444945858012	0.0712556900649132	0.157116455162201	0.0037	0.0025	0.0249	0.1429	0.0061	0.1804	0.2403	0.0082	0.0047	0.008	0.0057	0.0087	0.0041	0.0064	0.0087	0.1204	0.1522	0.0039	0.0035	0.0086	0.0161	0.0069	0.0062	0.0138	0.004	0.0051
6	rs72943849	114942125	0.79	0.509607847349147	0.92	0.135444945858012	0.0723399746084038	0.163019752748501	0.0037	0.0026	0.0249	0.1427	0.0061	0.1803	0.2405	0.0082	0.0047	0.008	0.0057	0.0086	0.0041	0.0064	0.0087	0.1204	0.1524	0.0039	0.0036	0.0086	0.0161	0.0069	0.0061	0.0137	0.0039	0.0051
6	rs1521889	114943403	0.79	0.509607847349147	0.92	0.135444945858012	0.0738801275269283	0.167325355761011	0.0037	0.0026	0.0248	0.1426	0.0061	0.1803	0.2407	0.0082	0.0047	0.008	0.0057	0.0086	0.0041	0.0064	0.0087	0.1204	0.1525	0.0039	0.0036	0.0085	0.0161	0.0068	0.0061	0.0137	0.0039	0.0051
6	rs72943881	114959534	0.8	0.458652199356866	0.92	0.135444945858012	0.0682276918202575	0.163994830110435	0.0037	0.0026	0.0248	0.1423	0.0061	0.1806	0.2407	0.0082	0.0046	0.0079	0.0057	0.0085	0.0043	0.0064	0.0088	0.1207	0.1529	0.0038	0.0036	0.0084	0.0161	0.0067	0.006	0.0137	0.0039	0.005
6	rs75245088	114962240	0.8	0.458652199356866	0.92	0.135444945858012	0.0680261831434473	0.166343349520279	0.0037	0.0026	0.0248	0.1423	0.0061	0.1806	0.2407	0.0082	0.0046	0.0079	0.0057	0.0085	0.0043	0.0064	0.0088	0.1207	0.1529	0.0038	0.0036	0.0084	0.0161	0.0067	0.006	0.0137	0.0039	0.005
6	rs2947948	114973962	0.8	0.458652199356866	0.92	0.135444945858012	0.0681067398817337	0.167522000082148	0.0037	0.0026	0.0248	0.1422	0.0061	0.1806	0.2407	0.0082	0.0046	0.0079	0.0057	0.0085	0.0043	0.0064	0.0088	0.1208	0.153	0.0038	0.0036	0.0083	0.0161	0.0067	0.006	0.0137	0.0039	0.0049
6	rs79641299	114979016	0.8	0.458652199356866	0.92	0.135444945858012	0.0674640293405235	0.154241654170004	0.0036	0.0025	0.0246	0.142	0.0061	0.1811	0.2407	0.008	0.0046	0.0078	0.0057	0.0084	0.0043	0.0064	0.0088	0.1211	0.1537	0.0037	0.0035	0.0082	0.0159	0.0066	0.0059	0.0138	0.0039	0.0048
6	rs939749	114987040	0.8	0.458652199356866	0.92	0.135444945858012	0.0665074237686023	0.1553893040342	0.0036	0.0025	0.0245	0.1418	0.0061	0.1818	0.2407	0.0077	0.0046	0.0077	0.0057	0.0083	0.0043	0.0063	0.0087	0.1215	0.1548	0.0035	0.0035	0.0081	0.0156	0.0065	0.0058	0.0138	0.004	0.0045
6	rs116986194	114996076	0.8	0.458652199356866	0.92	0.135444945858012	0.0659929923328082	0.158175275208145	0.0035	0.0024	0.0244	0.1418	0.0061	0.1819	0.2407	0.0077	0.0045	0.0077	0.0057	0.0082	0.0043	0.0063	0.0087	0.1215	0.1549	0.0035	0.0035	0.0081	0.0155	0.0065	0.0058	0.0138	0.004	0.0045
6	rs13193147	115001010	0.8	0.458652199356866	0.92	0.135444945858012	0.061442637890198	0.155964265666792	0.0035	0.0024	0.0244	0.1418	0.0061	0.1823	0.2407	0.0077	0.0044	0.0077	0.0057	0.0082	0.0042	0.0063	0.0087	0.1214	0.1549	0.0035	0.0035	0.0081	0.0155	0.0065	0.0058	0.0138	0.004	0.0045
6	rs7745314	115026310	0.8	0.458652199356866	0.92	0.135444945858012	0.0608981949654626	0.242982741623154	0.003	0.0024	0.0224	0.143	0.0063	0.1885	0.2408	0.0068	0.0039	0.0071	0.0057	0.007	0.004	0.0063	0.009	0.1214	0.1583	0.0029	0.0032	0.0074	0.0134	0.0062	0.0054	0.0137	0.0042	0.0036
6	rs4560675	115027552	0.8	0.458652199356866	0.92	0.135444945858012	0.0602639558792972	0.247675215918046	0.003	0.0024	0.0224	0.143	0.0063	0.1885	0.2409	0.0068	0.0039	0.0071	0.0057	0.007	0.004	0.0063	0.009	0.1214	0.1583	0.0028	0.0032	0.0075	0.0134	0.0062	0.0054	0.0137	0.0042	0.0036
6	rs75798222	115028096	0.8	0.458652199356866	0.92	0.135444945858012	0.0601153610776074	0.24778728896017	0.003	0.0024	0.0224	0.143	0.0063	0.1885	0.2409	0.0068	0.0039	0.0071	0.0057	0.007	0.004	0.0063	0.009	0.1213	0.1583	0.0028	0.0032	0.0075	0.0134	0.0062	0.0054	0.0137	0.0042	0.0036
6	rs72947760	115039368	0.8	0.458652199356866	0.92	0.135444945858012	0.0583511189932672	0.247563158973308	0.003	0.0024	0.0224	0.1431	0.0063	0.1884	0.2411	0.0068	0.0039	0.0071	0.0057	0.007	0.004	0.0062	0.009	0.1213	0.1584	0.0028	0.0032	0.0075	0.0134	0.0062	0.0054	0.0136	0.0042	0.0036
6	rs12189553	115039522	0.8	0.458652199356866	0.92	0.135444945858012	0.0578611920322298	0.249694989085601	0.003	0.0024	0.0224	0.1434	0.0063	0.1884	0.2411	0.0067	0.0039	0.0071	0.0057	0.007	0.004	0.0062	0.009	0.1212	0.1584	0.0028	0.0032	0.0075	0.0134	0.0062	0.0054	0.0136	0.0042	0.0036
6	rs72947763	115041783	0.8	0.458652199356866	0.92	0.135444945858012	0.0576984924752009	0.249245701260408	0.003	0.0024	0.0224	0.1434	0.0063	0.1884	0.2411	0.0067	0.0039	0.0071	0.0057	0.007	0.004	0.0062	0.009	0.1212	0.1584	0.0028	0.0032	0.0075	0.0134	0.0062	0.0054	0.0136	0.0042	0.0036
6	rs4945524	115056932	0.8	0.458652199356866	0.92	0.135444945858012	0.0526347425233728	0.241536117976837	0.003	0.0024	0.0223	0.1435	0.0063	0.1885	0.2411	0.0067	0.0039	0.0071	0.0057	0.0069	0.004	0.0061	0.009	0.1212	0.1585	0.0028	0.0031	0.0074	0.0133	0.0062	0.0054	0.0136	0.0042	0.0035
6	rs9387238	115059475	0.8	0.458652199356866	0.92	0.135444945858012	0.0516389385499805	0.240869377161002	0.003	0.0024	0.0223	0.1434	0.0063	0.1887	0.2412	0.0067	0.0039	0.0071	0.0057	0.0069	0.0039	0.0061	0.009	0.1213	0.1587	0.0028	0.0031	0.0074	0.0132	0.0061	0.0053	0.0136	0.0042	0.0035
6	rs9387239	115061844	0.8	0.458652199356866	0.92	0.135444945858012	0.0535230099863504	0.359791480993366	0.0026	0.002	0.0214	0.1438	0.0064	0.1922	0.2436	0.0063	0.0035	0.0067	0.0057	0.0064	0.0034	0.0055	0.0086	0.1222	0.1633	0.002	0.0026	0.0069	0.0106	0.0061	0.0048	0.0128	0.0041	0.0026
6	rs75445543	115062343	0.8	0.458652199356866	0.92	0.135444945858012	0.0516724856728915	0.366455098977251	0.0026	0.002	0.0212	0.1442	0.0064	0.1923	0.2432	0.0064	0.0035	0.0067	0.0057	0.0063	0.0033	0.0055	0.0087	0.1221	0.1637	0.002	0.0026	0.0068	0.0106	0.0061	0.0048	0.0127	0.004	0.0026
6	rs73769967	115067760	0.8	0.458652199356866	0.92	0.135444945858012	0.0516724856728915	0.371886772123431	0.0026	0.002	0.0212	0.1443	0.0064	0.1925	0.243	0.0064	0.0035	0.0067	0.0057	0.0062	0.0033	0.0055	0.0087	0.122	0.164	0.002	0.0026	0.0068	0.0106	0.0061	0.0048	0.0127	0.004	0.0025
6	rs4245474	115068500	0.8	0.458652199356866	0.92	0.135444945858012	0.0517228338102882	0.381924177883476	0.0026	0.002	0.0212	0.1444	0.0064	0.1926	0.2428	0.0064	0.0035	0.0067	0.0057	0.0062	0.0033	0.0054	0.0087	0.122	0.1641	0.002	0.0025	0.0068	0.0106	0.0061	0.0048	0.0127	0.004	0.0025
6	rs6903598	115069242	0.8	0.458652199356866	0.92	0.135444945858012	0.0507386919797154	0.389084330824566	0.0026	0.002	0.021	0.1446	0.0064	0.193	0.2425	0.0064	0.0035	0.0067	0.0057	0.0062	0.0033	0.0054	0.0087	0.122	0.1642	0.002	0.0025	0.0068	0.0106	0.0061	0.0048	0.0127	0.004	0.0025
6	rs56234983	115070648	0.8	0.458652199356866	0.92	0.135444945858012	0.0447013485295752	0.374928173679693	0.0025	0.002	0.021	0.1447	0.0063	0.194	0.2427	0.0064	0.0032	0.0065	0.0055	0.0061	0.003	0.0053	0.0086	0.1226	0.1649	0.0019	0.0024	0.0068	0.0105	0.006	0.0046	0.0126	0.0038	0.0023
6	rs9374489	115070966	0.8	0.458652199356866	0.92	0.135444945858012	0.0434659266929307	0.37100101106643	0.0024	0.002	0.021	0.1448	0.0063	0.1942	0.2428	0.0064	0.0032	0.0064	0.0055	0.006	0.003	0.0053	0.0086	0.1227	0.165	0.0018	0.0024	0.0067	0.0105	0.006	0.0045	0.0126	0.0037	0.0023
6	rs72949826	115074165	0.8	0.458652199356866	0.92	0.135444945858012	0.0368462788752607	0.347810815150384	0.0022	0.002	0.021	0.1449	0.0061	0.1962	0.2428	0.0064	0.0027	0.006	0.0051	0.0058	0.0025	0.0049	0.0086	0.1238	0.1663	0.0016	0.0022	0.0067	0.0102	0.0061	0.0041	0.0125	0.0033	0.0018
6	rs80340896	115099897	0.79	0.509607847349147	0.92	0.135444945858012	0.0359875624198755	0.365321099287095	0.0022	0.0019	0.021	0.145	0.0059	0.1969	0.2429	0.0065	0.0026	0.0058	0.0051	0.0057	0.0023	0.0049	0.0086	0.1241	0.1668	0.0015	0.0021	0.0067	0.0101	0.0062	0.004	0.0125	0.0031	0.0017
6	rs35091283	115113388	0.79	0.509607847349147	0.92	0.135444945858012	0.0373279334519841	0.380267312347481	0.0022	0.0019	0.021	0.145	0.0059	0.197	0.2429	0.0065	0.0026	0.0058	0.0051	0.0057	0.0022	0.0048	0.0086	0.1242	0.1669	0.0015	0.0021	0.0067	0.0101	0.0062	0.0039	0.0125	0.0031	0.0017
6	rs80340088	115113848	0.79	0.509607847349147	0.92	0.135444945858012	0.0373279334519841	0.380267312347481	0.0022	0.0019	0.021	0.145	0.0059	0.197	0.2429	0.0065	0.0026	0.0058	0.0051	0.0057	0.0022	0.0048	0.0086	0.1242	0.1669	0.0015	0.0021	0.0067	0.0101	0.0062	0.0039	0.0125	0.0031	0.0017
6	rs9400753	115116497	0.79	0.509607847349147	0.92	0.135444945858012	0.0391451432795041	0.403125993137984	0.0022	0.002	0.0211	0.145	0.0059	0.1971	0.2429	0.0065	0.0025	0.0058	0.0051	0.0057	0.0022	0.0049	0.0086	0.1242	0.1669	0.0015	0.0021	0.0067	0.0101	0.0062	0.0039	0.0125	0.0031	0.0017
6	rs7772981	115119372	0.79	0.509607847349147	0.93	0.117127898734063	0.0384961510355621	0.405198647529321	0.0022	0.002	0.021	0.145	0.0059	0.1968	0.2429	0.0065	0.0025	0.0058	0.0051	0.0057	0.0022	0.0049	0.0086	0.1242	0.167	0.0015	0.0021	0.0067	0.0101	0.0062	0.0039	0.0125	0.0031	0.0017
6	rs117918705	115132866	0.79	0.509607847349147	0.93	0.117127898734063	0.0371937059098554	0.398731310189583	0.0022	0.0019	0.021	0.1451	0.0059	0.1965	0.2431	0.0065	0.0025	0.0057	0.0051	0.0059	0.0023	0.0049	0.0086	0.1246	0.1667	0.0016	0.0021	0.0067	0.0101	0.0062	0.0039	0.0125	0.0031	0.0017
6	rs7769756	115134454	0.79	0.509607847349147	0.93	0.117127898734063	0.0372071136054506	0.400151669941544	0.0022	0.0019	0.021	0.1451	0.0059	0.1965	0.2431	0.0065	0.0025	0.0057	0.0051	0.0059	0.0023	0.0049	0.0086	0.1246	0.1667	0.0016	0.0021	0.0067	0.0101	0.0062	0.0039	0.0125	0.0031	0.0017
6	rs9488481	115137430	0.79	0.509607847349147	0.93	0.117127898734063	0.0355829550235569	0.394478596258916	0.0022	0.0019	0.021	0.1451	0.0059	0.1965	0.2431	0.0065	0.0025	0.0057	0.0051	0.0059	0.0023	0.0049	0.0086	0.1246	0.1667	0.0016	0.0021	0.0067	0.0101	0.0062	0.0039	0.0125	0.0031	0.0017
6	rs62442982	115175359	0.79	0.509607847349147	0.93	0.117127898734063	0.0224997069906514	0.409742700032215	0.002	0.0018	0.0213	0.146	0.0056	0.1968	0.242	0.0064	0.0023	0.006	0.005	0.0059	0.0021	0.0048	0.0084	0.1246	0.1686	0.0014	0.0019	0.0061	0.0103	0.0062	0.0039	0.0124	0.0029	0.0015
6	rs11153521	115185422	0.79	0.509607847349147	0.93	0.117127898734063	0.0163177898127074	0.432799447041781	0.0018	0.0016	0.0216	0.147	0.0053	0.1973	0.2409	0.0063	0.002	0.006	0.005	0.0059	0.002	0.0048	0.0082	0.1246	0.1705	0.0013	0.0018	0.0058	0.0104	0.0061	0.0038	0.0123	0.0028	0.0012
6	rs80229522	115185999	0.79	0.509607847349147	0.93	0.117127898734063	0.0156077762491947	0.427003382343553	0.0018	0.0016	0.0216	0.1471	0.0053	0.1974	0.2408	0.0063	0.002	0.0059	0.005	0.0059	0.0021	0.0048	0.0082	0.1247	0.1707	0.0013	0.0017	0.0057	0.0105	0.0061	0.0038	0.0123	0.0028	0.0012
6	rs7741124	115195868	0.79	0.509607847349147	0.93	0.117127898734063	0.01324075527032	0.437160205110275	0.0016	0.0015	0.0212	0.1482	0.0051	0.1984	0.2406	0.0064	0.0015	0.0057	0.005	0.0057	0.0022	0.0047	0.0082	0.1246	0.1715	0.0012	0.0015	0.0054	0.0107	0.0059	0.004	0.0118	0.0027	9e-04
6	rs77213100	115197488	0.79	0.509607847349147	0.92	0.135444945858012	0.0133238099252066	0.445118628872377	0.0016	0.0015	0.0211	0.1482	0.0051	0.1985	0.2406	0.0064	0.0015	0.0057	0.005	0.0057	0.0022	0.0047	0.0082	0.1246	0.1715	0.0012	0.0015	0.0054	0.0107	0.0059	0.004	0.0118	0.0027	9e-04
6	rs73769616	115202308	0.79	0.509607847349147	0.92	0.135444945858012	0.0137121731452811	0.44924538265958	0.0016	0.0015	0.0211	0.1482	0.0051	0.1986	0.2407	0.0064	0.0015	0.0057	0.005	0.0057	0.0022	0.0047	0.0082	0.1246	0.1714	0.0012	0.0015	0.0054	0.0107	0.0059	0.004	0.0118	0.0027	9e-04
6	rs72953503	115202356	0.79	0.509607847349147	0.92	0.135444945858012	0.0137187163309129	0.449511970866798	0.0016	0.0015	0.0211	0.1482	0.0051	0.1986	0.2407	0.0064	0.0015	0.0057	0.005	0.0057	0.0022	0.0047	0.0082	0.1246	0.1714	0.0012	0.0015	0.0054	0.0107	0.0059	0.004	0.0118	0.0027	9e-04
6	rs78804960	115206191	0.79	0.509607847349147	0.92	0.135444945858012	0.0140555057330229	0.458600724416322	0.0016	0.0015	0.0211	0.1483	0.0051	0.1986	0.2408	0.0064	0.0014	0.0056	0.005	0.0057	0.0023	0.0047	0.0083	0.1245	0.1715	0.0012	0.0015	0.0053	0.0107	0.0059	0.004	0.0118	0.0027	9e-04
6	rs34759627	115211140	0.79	0.509607847349147	0.92	0.135444945858012	0.0147129447332997	0.480986231679166	0.0016	0.0015	0.0211	0.1484	0.0051	0.1986	0.2409	0.0064	0.0014	0.0056	0.005	0.0057	0.0023	0.0047	0.0083	0.1245	0.1715	0.0012	0.0015	0.0053	0.0107	0.0059	0.004	0.0117	0.0028	9e-04
6	rs9372417	115212142	0.79	0.509607847349147	0.92	0.135444945858012	0.01508163649801	0.498707890579933	0.0016	0.0015	0.0211	0.1485	0.0051	0.1986	0.2409	0.0064	0.0014	0.0056	0.005	0.0057	0.0023	0.0047	0.0083	0.1245	0.1715	0.0012	0.0015	0.0053	0.0107	0.0059	0.004	0.0117	0.0028	9e-04
6	rs9400769	115217184	0.79	0.509607847349147	0.92	0.135444945858012	0.0149417144099804	0.502683476714649	0.0016	0.0015	0.0211	0.1484	0.0051	0.1985	0.2412	0.0064	0.0014	0.0056	0.005	0.0057	0.0023	0.0047	0.0083	0.1244	0.1714	0.0011	0.0015	0.0053	0.0107	0.0059	0.004	0.0117	0.0028	9e-04
6	rs62444374	115242384	0.79	0.509607847349147	0.92	0.135444945858012	0.0152154571106576	0.505292519861458	0.002	0.0015	0.0211	0.1484	0.0049	0.1981	0.2415	0.0063	0.0013	0.0056	0.005	0.0057	0.0024	0.0045	0.0083	0.1243	0.1715	0.0012	0.0014	0.0051	0.0108	0.006	0.0041	0.0117	0.0031	9e-04
6	rs4552763	115259207	0.79	0.509607847349147	0.92	0.135444945858012	0.0152083921352106	0.51507229470067	0.002	0.0015	0.0211	0.1484	0.0049	0.1981	0.2415	0.0063	0.0012	0.0056	0.005	0.0057	0.0025	0.0046	0.0083	0.124	0.1716	0.0012	0.0014	0.0051	0.0107	0.006	0.0041	0.0118	0.0031	9e-04
6	rs4501457	115272475	0.79	0.509607847349147	0.92	0.135444945858012	0.0135040133973931	0.506804584956283	0.002	0.0015	0.0213	0.1485	0.0049	0.1986	0.2412	0.0062	0.0012	0.0055	0.0051	0.006	0.0023	0.0046	0.0084	0.1239	0.1711	0.0012	0.0014	0.0051	0.0108	0.0061	0.0041	0.0117	0.0032	9e-04
6	rs17076566	115283885	0.78	0.56417027826485	0.92	0.135444945858012	0.0116535745201298	0.518527117784857	0.0019	0.0016	0.0217	0.1486	0.0049	0.1984	0.2416	0.0062	0.0013	0.0055	0.0051	0.0062	0.0023	0.0046	0.0078	0.1236	0.1703	0.0012	0.0014	0.0051	0.0108	0.0063	0.0042	0.0118	0.0033	9e-04
6	rs34389844	115288076	0.78	0.56417027826485	0.91	0.155803491158275	0.0113211552201709	0.514520063510194	0.0019	0.0016	0.0217	0.1485	0.0049	0.1983	0.2418	0.0062	0.0013	0.0055	0.005	0.0063	0.0023	0.0046	0.0079	0.1235	0.1702	0.0012	0.0014	0.0051	0.0108	0.0063	0.0043	0.0118	0.0033	9e-04
6	rs35529542	115289816	0.78	0.56417027826485	0.91	0.155803491158275	0.0102240771650477	0.518942086999148	0.0019	0.0019	0.0216	0.1485	0.0049	0.1985	0.242	0.0062	0.0013	0.0054	0.005	0.0063	0.0023	0.0046	0.0079	0.1235	0.1701	0.0012	0.0014	0.0051	0.0108	0.0062	0.0043	0.0116	0.0033	9e-04
6	rs112061056	115299385	0.78	0.56417027826485	0.91	0.155803491158275	0.00991271515417404	0.500077873694875	0.0019	0.0019	0.0216	0.1484	0.0049	0.1986	0.242	0.0062	0.0013	0.0054	0.005	0.0063	0.0023	0.0046	0.0079	0.1234	0.17	0.0012	0.0014	0.0051	0.0108	0.0062	0.0045	0.0116	0.0034	9e-04
6	rs11751166	115300308	0.78	0.56417027826485	0.91	0.155803491158275	0.00987686244586989	0.498160165831876	0.0019	0.0019	0.0216	0.1484	0.0049	0.1986	0.2421	0.0062	0.0013	0.0054	0.0049	0.0063	0.0023	0.0046	0.0079	0.1234	0.17	0.0012	0.0014	0.0051	0.0108	0.0062	0.0045	0.0116	0.0034	9e-04
6	rs17164503	115301869	0.78	0.56417027826485	0.91	0.155803491158275	0.00981053932346944	0.488599981162082	0.0019	0.0019	0.0216	0.1483	0.0049	0.1986	0.2421	0.0062	0.0013	0.0053	0.0049	0.0063	0.0023	0.0046	0.0079	0.1234	0.17	0.0012	0.0014	0.0051	0.0108	0.0062	0.0045	0.0116	0.0034	9e-04
6	rs35956161	115309495	0.78	0.56417027826485	0.91	0.155803491158275	0.0098666368638791	0.494877048810358	0.0019	0.0019	0.0216	0.1483	0.0049	0.1986	0.2421	0.0062	0.0013	0.0053	0.0049	0.0063	0.0023	0.0046	0.0079	0.1234	0.1699	0.0012	0.0014	0.0051	0.0108	0.0062	0.0046	0.0116	0.0034	9e-04
6	rs113456990	115324463	0.78	0.56417027826485	0.91	0.155803491158275	0.00970916285784157	0.480307934763539	0.0019	0.0019	0.0216	0.1482	0.0049	0.1986	0.2426	0.0062	0.0012	0.0053	0.0049	0.0064	0.0023	0.0046	0.0079	0.1232	0.1698	0.0012	0.0014	0.0052	0.0108	0.0062	0.0046	0.0117	0.0034	9e-04
6	rs139423428	115337761	0.78	0.56417027826485	0.91	0.155803491158275	0.00994866625420789	0.477732666424766	0.0019	0.0019	0.0216	0.1481	0.0049	0.1986	0.2429	0.0062	0.0012	0.0053	0.0049	0.0064	0.0023	0.0046	0.0079	0.123	0.1696	0.0012	0.0014	0.0052	0.0108	0.0062	0.0046	0.0117	0.0034	9e-04
6	rs9505716	115339550	0.78	0.56417027826485	0.91	0.155803491158275	0.0099847159103082	0.479494305227694	0.0019	0.0019	0.0216	0.1481	0.0049	0.1986	0.243	0.0062	0.0012	0.0053	0.0049	0.0064	0.0023	0.0046	0.0079	0.123	0.1696	0.0012	0.0014	0.0052	0.0108	0.0062	0.0046	0.0117	0.0034	9e-04
6	rs624326	115343609	0.78	0.56417027826485	0.91	0.155803491158275	0.0102503535424756	0.476514054630334	0.0019	0.0019	0.0216	0.1479	0.005	0.1986	0.2428	0.0062	0.0012	0.0053	0.005	0.0064	0.0023	0.0046	0.0079	0.123	0.1695	0.0012	0.0014	0.0053	0.0108	0.0063	0.0046	0.0117	0.0035	9e-04
6	rs142544354	115360297	0.78	0.56417027826485	0.89	0.20310604818777	0.00956857144243586	0.457261141171463	0.0018	0.0019	0.0216	0.1479	0.005	0.1986	0.2427	0.0062	0.0012	0.0053	0.005	0.0064	0.0023	0.0046	0.0079	0.1229	0.1695	0.0012	0.0014	0.0053	0.0108	0.0063	0.0046	0.0117	0.0035	9e-04
6	rs34493814	115381413	0.78	0.56417027826485	0.89	0.20310604818777	0.0050605597805556	0.36721165093302	0.0014	0.002	0.0225	0.1486	0.0044	0.198	0.2403	0.0063	0.001	0.0046	0.005	0.0066	0.0019	0.0045	0.0086	0.1221	0.1692	0.0011	0.0012	0.0057	0.0124	0.0066	0.0058	0.012	0.0039	8e-04
6	rs9488526	115381979	0.78	0.56417027826485	0.89	0.20310604818777	0.00526871202942817	0.378485250291297	0.0014	0.002	0.0226	0.1486	0.0043	0.198	0.2402	0.0063	0.001	0.0046	0.005	0.0066	0.0019	0.0045	0.0087	0.1221	0.1692	0.0011	0.0012	0.0057	0.0125	0.0066	0.0058	0.012	0.0039	8e-04
6	rs62444458	115398064	0.78	0.56417027826485	0.9	0.178319663885856	0.00458093122537877	0.382689563129021	0.0013	0.0021	0.0227	0.1488	0.0043	0.1976	0.2395	0.0063	0.001	0.0046	0.0051	0.0069	0.0019	0.0045	0.0087	0.1216	0.1694	0.0011	0.0011	0.0059	0.0128	0.0066	0.006	0.0121	0.004	8e-04
6	rs111517490	115399751	0.78	0.56417027826485	0.9	0.178319663885856	0.00482932978902883	0.383838442072956	0.0013	0.0021	0.0227	0.1489	0.0042	0.1977	0.2396	0.0063	9e-04	0.0046	0.0051	0.0069	0.0022	0.0043	0.0087	0.1216	0.1695	0.0011	0.0011	0.0059	0.0128	0.0065	0.006	0.012	0.004	8e-04
6	rs7761380	115408865	0.78	0.56417027826485	0.9	0.178319663885856	0.00490347938899581	0.388059189181249	0.0013	0.0021	0.0227	0.1489	0.0042	0.1978	0.2396	0.0063	9e-04	0.0046	0.0051	0.0069	0.0022	0.0043	0.0086	0.1216	0.1695	0.0011	0.0011	0.0059	0.0128	0.0064	0.006	0.0119	0.004	8e-04
6	rs9384929	115412914	0.78	0.56417027826485	0.9	0.178319663885856	0.00615457453789767	0.380649487249056	0.0012	0.0021	0.023	0.1474	0.0042	0.198	0.2401	0.0063	9e-04	0.0047	0.0051	0.0069	0.0022	0.0043	0.0087	0.1219	0.1695	0.0011	0.0011	0.0059	0.0128	0.0063	0.006	0.012	0.004	8e-04
6	rs2023513	115417548	0.78	0.56417027826485	0.9	0.178319663885856	0.00589886446744764	0.374547617800034	0.0012	0.0021	0.0231	0.1473	0.0042	0.1981	0.2401	0.0064	9e-04	0.0047	0.0051	0.0071	0.0022	0.0043	0.0088	0.1215	0.1694	0.0011	0.0011	0.0059	0.0129	0.0064	0.006	0.0121	0.004	8e-04
6	rs35384506	115446413	0.78	0.56417027826485	0.9	0.178319663885856	0.00570835095736381	0.376578502051919	0.0012	0.002	0.023	0.1473	0.0042	0.1977	0.2405	0.0064	8e-04	0.0047	0.0051	0.007	0.0022	0.0043	0.0087	0.1214	0.1698	0.0011	0.0011	0.0062	0.0129	0.0064	0.0058	0.0121	0.004	7e-04
6	rs35864399	115502745	0.77	0.622422290089237	0.89	0.20310604818777	0.00482343592619836	0.398602255525312	0.0012	0.0021	0.023	0.1475	0.0042	0.197	0.2405	0.0064	7e-04	0.0048	0.0052	0.007	0.0022	0.0043	0.0087	0.1213	0.1709	7e-04	0.0011	0.0064	0.0129	0.0065	0.0057	0.012	0.004	7e-04
6	rs34563991	115504715	0.77	0.622422290089237	0.89	0.20310604818777	0.00477356495078676	0.399764161304898	0.0012	0.0021	0.023	0.1475	0.0042	0.197	0.2405	0.0064	7e-04	0.0048	0.0052	0.007	0.0022	0.0043	0.0087	0.1213	0.1709	7e-04	0.0011	0.0064	0.0129	0.0065	0.0057	0.012	0.004	7e-04
6	rs17076621	115517243	0.77	0.622422290089237	0.89	0.20310604818777	0.00468078546536337	0.399505879599629	0.0012	0.0021	0.0229	0.1476	0.0042	0.1968	0.2404	0.0064	7e-04	0.0048	0.0052	0.007	0.0022	0.0043	0.0087	0.1212	0.1711	7e-04	0.0011	0.0065	0.0129	0.0065	0.0057	0.012	0.004	7e-04
6	rs71568573	115525667	0.77	0.622422290089237	0.9	0.178319663885856	0.00460076727016909	0.399635014711759	0.0012	0.0021	0.0229	0.1475	0.0042	0.1967	0.2404	0.0064	7e-04	0.0048	0.0052	0.007	0.0022	0.0043	0.0087	0.1212	0.1713	7e-04	0.0011	0.0065	0.0129	0.0065	0.0056	0.012	0.004	7e-04
6	rs2858790	115534912	0.77	0.622422290089237	0.9	0.178319663885856	0.0045950929734348	0.395379635288288	0.0012	0.0021	0.0229	0.1475	0.0042	0.1966	0.2403	0.0064	7e-04	0.0048	0.0052	0.007	0.0022	0.0043	0.0087	0.1212	0.1714	7e-04	0.0011	0.0066	0.0129	0.0065	0.0056	0.012	0.004	7e-04
6	rs9384932	115535111	0.77	0.622422290089237	0.9	0.178319663885856	0.0046064470565565	0.395637179245253	0.0012	0.0021	0.0229	0.1475	0.0042	0.1966	0.2403	0.0064	7e-04	0.0048	0.0052	0.007	0.0022	0.0043	0.0087	0.1212	0.1714	7e-04	0.0011	0.0066	0.0129	0.0065	0.0056	0.012	0.004	7e-04
6	rs117510711	115582721	0.77	0.622422290089237	0.9	0.178319663885856	0.00476480623238324	0.402737695088342	0.0012	0.0021	0.0229	0.1473	0.0042	0.1966	0.2402	0.0064	7e-04	0.0048	0.0053	0.0071	0.0022	0.0044	0.0087	0.1212	0.1714	7e-04	0.0011	0.0066	0.0129	0.0066	0.0057	0.012	0.004	7e-04
6	rs12207283	115586764	0.77	0.622422290089237	0.9	0.178319663885856	0.00475897407729087	0.404291502769895	0.0012	0.0021	0.0229	0.1473	0.0042	0.1966	0.2402	0.0064	7e-04	0.0048	0.0053	0.0071	0.0022	0.0044	0.0087	0.1212	0.1714	7e-04	0.0011	0.0066	0.0129	0.0067	0.0057	0.012	0.004	7e-04
6	rs9400810	115591642	0.77	0.622422290089237	0.9	0.178319663885856	0.00449110427917291	0.419526246986788	0.0012	0.0021	0.0229	0.1473	0.0042	0.1965	0.2401	0.0064	7e-04	0.0048	0.0053	0.0071	0.0022	0.0044	0.0087	0.1212	0.1714	7e-04	0.0011	0.0066	0.0129	0.0067	0.0057	0.0119	0.004	7e-04
6	rs117424378	115604324	0.77	0.622422290089237	0.9	0.178319663885856	0.00441364442357197	0.422407931480707	0.0012	0.0021	0.0229	0.1473	0.0042	0.1965	0.2401	0.0065	7e-04	0.0048	0.0053	0.0071	0.0022	0.0044	0.0087	0.1212	0.1714	7e-04	0.0011	0.0066	0.0129	0.0067	0.0057	0.0119	0.004	7e-04
6	rs4339496	115610836	0.77	0.622422290089237	0.9	0.178319663885856	0.0043753098251815	0.420573514885241	0.0012	0.0021	0.0229	0.1474	0.0042	0.1965	0.24	0.0065	7e-04	0.0049	0.0053	0.0071	0.0022	0.0044	0.0087	0.1212	0.1713	7e-04	0.0011	0.0066	0.0129	0.0067	0.0057	0.0119	0.0041	7e-04
6	rs12199728	115612895	0.77	0.622422290089237	0.89	0.20310604818777	0.00437258167683022	0.415735840395575	0.0012	0.0021	0.0229	0.1474	0.0042	0.1965	0.24	0.0065	7e-04	0.0049	0.0053	0.0071	0.0022	0.0044	0.0087	0.1212	0.1713	7e-04	0.0011	0.0066	0.0129	0.0067	0.0057	0.0119	0.0041	7e-04
6	rs9481541	115653237	0.77	0.622422290089237	0.89	0.20310604818777	0.0041743760793175	0.418087408819509	0.0012	0.002	0.0229	0.1473	0.0042	0.1963	0.2397	0.0065	6e-04	0.005	0.0052	0.0071	0.0022	0.0044	0.0087	0.1214	0.1712	7e-04	0.0011	0.0067	0.013	0.0068	0.0057	0.012	0.0041	7e-04
6	rs4352711	115656681	0.77	0.622422290089237	0.88	0.230271256315472	0.00431289962124105	0.406365794144653	0.0012	0.002	0.0229	0.1472	0.0042	0.1963	0.2396	0.0065	6e-04	0.005	0.0052	0.0072	0.0023	0.0044	0.0088	0.1215	0.1712	7e-04	0.0012	0.0067	0.013	0.0068	0.0057	0.012	0.0041	8e-04
6	rs77161714	115665847	0.77	0.622422290089237	0.88	0.230271256315472	0.00429135644779575	0.405198647529321	0.0012	0.002	0.0229	0.1472	0.0042	0.1963	0.2396	0.0065	6e-04	0.005	0.0052	0.0072	0.0023	0.0044	0.0088	0.1215	0.1712	7e-04	0.0012	0.0067	0.013	0.0068	0.0057	0.012	0.0041	8e-04
6	rs75523190	115666155	0.77	0.622422290089237	0.88	0.230271256315472	0.00429135644779575	0.405198647529321	0.0012	0.002	0.0229	0.1472	0.0042	0.1963	0.2396	0.0065	6e-04	0.005	0.0052	0.0072	0.0023	0.0044	0.0088	0.1215	0.1712	7e-04	0.0012	0.0067	0.013	0.0068	0.0057	0.012	0.0041	8e-04
6	rs75521534	115670485	0.77	0.622422290089237	0.88	0.230271256315472	0.00420602800658345	0.395508401479869	0.0012	0.002	0.0229	0.1472	0.0042	0.1961	0.2397	0.0065	6e-04	0.005	0.0052	0.0072	0.0023	0.0044	0.0088	0.1212	0.1713	7e-04	0.0012	0.0067	0.013	0.0068	0.0058	0.012	0.0041	8e-04
6	rs62415589	115680175	0.77	0.622422290089237	0.88	0.230271256315472	0.0041928168471265	0.398473212365151	0.0012	0.002	0.0229	0.1473	0.0042	0.1961	0.2397	0.0065	6e-04	0.005	0.0052	0.0072	0.0023	0.0044	0.0088	0.1212	0.1713	7e-04	0.0012	0.0067	0.013	0.0068	0.0058	0.012	0.0041	8e-04
6	rs77920895	115683638	0.77	0.622422290089237	0.88	0.230271256315472	0.00414291182718624	0.397312342086043	0.0012	0.002	0.0229	0.1473	0.0042	0.1961	0.2397	0.0065	6e-04	0.005	0.0052	0.0072	0.0023	0.0044	0.0088	0.1212	0.1713	7e-04	0.0012	0.0067	0.013	0.0068	0.0058	0.012	0.0041	8e-04
6	rs73550909	115684087	0.77	0.622422290089237	0.88	0.230271256315472	0.00415862054128535	0.398344180711988	0.0012	0.002	0.0229	0.1473	0.0042	0.1961	0.2397	0.0065	6e-04	0.005	0.0052	0.0072	0.0023	0.0044	0.0088	0.1212	0.1714	7e-04	0.0012	0.0066	0.013	0.0068	0.0058	0.012	0.0041	8e-04
6	rs12198819	115698837	0.77	0.622422290089237	0.88	0.230271256315472	0.00414552669856336	0.406365794144653	0.0012	0.002	0.0229	0.1473	0.0042	0.1961	0.2397	0.0065	6e-04	0.0051	0.0052	0.0072	0.0023	0.0044	0.0089	0.1209	0.1714	7e-04	0.0012	0.0066	0.013	0.0069	0.0058	0.012	0.0042	7e-04
6	rs72943748	115707553	0.77	0.622422290089237	0.88	0.230271256315472	0.00450225646679521	0.402608285225537	0.0012	0.002	0.0229	0.1472	0.0041	0.1961	0.2397	0.0065	6e-04	0.0051	0.0053	0.0072	0.0023	0.0044	0.0089	0.1208	0.1714	7e-04	0.0012	0.0066	0.013	0.0069	0.0058	0.012	0.0042	7e-04
6	rs6924954	115718628	0.77	0.622422290089237	0.88	0.230271256315472	0.00450225646679521	0.402478886777698	0.0012	0.002	0.0229	0.1472	0.0041	0.1961	0.2397	0.0065	6e-04	0.0051	0.0053	0.0072	0.0023	0.0044	0.0089	0.1208	0.1714	7e-04	0.0012	0.0066	0.013	0.0069	0.0058	0.012	0.0042	7e-04
6	rs80046988	115719055	0.77	0.622422290089237	0.88	0.230271256315472	0.00448275436777663	0.398602255525312	0.0012	0.002	0.0229	0.1472	0.0041	0.1961	0.2397	0.0065	6e-04	0.0051	0.0053	0.0072	0.0023	0.0044	0.0089	0.1208	0.1714	7e-04	0.0012	0.0066	0.013	0.0069	0.0058	0.012	0.0042	7e-04
6	rs77264475	115722119	0.77	0.622422290089237	0.88	0.230271256315472	0.0043753098251815	0.383838442072956	0.0012	0.002	0.0229	0.1472	0.0041	0.196	0.2396	0.0066	6e-04	0.0051	0.0053	0.0072	0.0023	0.0044	0.0089	0.1207	0.1715	7e-04	0.0012	0.0066	0.013	0.0069	0.0058	0.012	0.0042	7e-04
6	rs117885330	115744794	0.77	0.622422290089237	0.88	0.230271256315472	0.00437258167683022	0.383966154547333	0.0012	0.002	0.0229	0.1471	0.004	0.1961	0.2397	0.0066	6e-04	0.0052	0.0053	0.0072	0.0023	0.0044	0.0091	0.1208	0.1712	7e-04	0.0011	0.0066	0.0131	0.007	0.0058	0.012	0.0042	7e-04
6	rs9384943	115749257	0.77	0.622422290089237	0.88	0.230271256315472	0.00442739906118874	0.38601116241541	0.0012	0.002	0.0229	0.1471	0.004	0.1961	0.2397	0.0066	6e-04	0.0052	0.0053	0.0072	0.0023	0.0044	0.0091	0.1208	0.1711	7e-04	0.0011	0.0066	0.0131	0.007	0.0058	0.012	0.0042	7e-04
6	rs75437405	115757632	0.77	0.622422290089237	0.88	0.230271256315472	0.00468942306965621	0.384604894468253	0.0012	0.002	0.0229	0.1467	0.004	0.1962	0.2397	0.0066	6e-04	0.0053	0.0054	0.0072	0.0023	0.0044	0.0092	0.1209	0.171	7e-04	0.0011	0.0066	0.0131	0.007	0.0058	0.012	0.0043	7e-04
6	rs74485376	115768169	0.77	0.622422290089237	0.88	0.230271256315472	0.00496042590014995	0.382179258775085	0.0012	0.002	0.0228	0.1462	0.004	0.1963	0.2395	0.0067	6e-04	0.0053	0.0054	0.0072	0.0023	0.0045	0.0093	0.1208	0.1708	7e-04	0.0011	0.0068	0.0133	0.0071	0.0059	0.0121	0.0043	7e-04
6	rs12201126	115788227	0.77	0.622422290089237	0.89	0.20310604818777	0.00496042590014995	0.380267312347481	0.0013	0.002	0.0227	0.1458	0.004	0.1965	0.2396	0.0067	6e-04	0.0054	0.0054	0.0073	0.0023	0.0045	0.0094	0.1208	0.1704	7e-04	0.0011	0.0068	0.0134	0.0071	0.0059	0.0121	0.0044	7e-04
6	rs4945541	115816271	0.77	0.622422290089237	0.89	0.20310604818777	0.00580300090043828	0.375308838075504	0.0013	0.002	0.0226	0.1455	0.004	0.197	0.2397	0.0065	5e-04	0.0056	0.0054	0.0073	0.0022	0.0044	0.0095	0.1208	0.1699	7e-04	0.0011	0.0069	0.0135	0.0072	0.006	0.0122	0.0045	6e-04
6	rs11754297	115817301	0.77	0.622422290089237	0.89	0.20310604818777	0.00587135044592476	0.369231276629505	0.0013	0.002	0.0227	0.1455	0.004	0.197	0.2397	0.0065	5e-04	0.0056	0.0054	0.0073	0.0022	0.0044	0.0095	0.1208	0.1698	8e-04	0.0011	0.0069	0.0135	0.0072	0.006	0.0122	0.0045	6e-04
6	rs77376019	115820974	0.77	0.622422290089237	0.89	0.20310604818777	0.00568487691220575	0.378485250291297	0.0013	0.002	0.0227	0.1455	0.004	0.197	0.2397	0.0065	5e-04	0.0056	0.0054	0.0073	0.0022	0.0044	0.0095	0.1208	0.1698	8e-04	0.0011	0.0069	0.0135	0.0072	0.006	0.0122	0.0045	6e-04
6	rs1467927	115835339	0.77	0.622422290089237	0.89	0.20310604818777	0.00523094885666892	0.38677881933423	0.0014	0.002	0.0225	0.1452	0.004	0.1969	0.2397	0.0066	6e-04	0.0057	0.0054	0.0072	0.0021	0.0043	0.0094	0.1209	0.1697	9e-04	0.0011	0.007	0.0136	0.0072	0.006	0.0122	0.0048	6e-04
6	rs12529710	115846615	0.77	0.622422290089237	0.89	0.20310604818777	0.00506974051883221	0.396538947424643	0.0014	0.002	0.0224	0.145	0.004	0.1969	0.2397	0.0066	6e-04	0.0057	0.0053	0.0072	0.002	0.0043	0.0094	0.1209	0.1697	0.001	0.0011	0.007	0.0136	0.0072	0.006	0.0122	0.0051	6e-04
6	rs77121961	115861850	0.77	0.622422290089237	0.89	0.20310604818777	0.00503005102296075	0.391907333697886	0.0014	0.002	0.0224	0.1449	0.004	0.1969	0.2397	0.0066	6e-04	0.0058	0.0053	0.0072	0.0019	0.0043	0.0093	0.1209	0.1696	0.0011	0.0011	0.007	0.0136	0.0072	0.006	0.0122	0.0052	6e-04
6	rs71568583	115873056	0.77	0.622422290089237	0.89	0.20310604818777	0.00497851593976716	0.396667817675569	0.0014	0.002	0.0224	0.1448	0.004	0.1968	0.2397	0.0066	6e-04	0.0058	0.0053	0.0072	0.0019	0.0043	0.0093	0.121	0.1696	0.0011	0.0011	0.007	0.0136	0.0072	0.006	0.0122	0.0053	6e-04
6	rs62414823	115891711	0.77	0.622422290089237	0.88	0.230271256315472	0.00517158907781838	0.438219116042569	0.0014	0.002	0.0223	0.1446	0.004	0.1968	0.2397	0.0067	6e-04	0.0059	0.0053	0.0072	0.0018	0.0044	0.0092	0.121	0.1696	0.0012	0.0011	0.0071	0.0136	0.0072	0.0061	0.0123	0.0056	6e-04
6	rs74389565	115897729	0.77	0.622422290089237	0.88	0.230271256315472	0.00505750242036365	0.430162271218528	0.0014	0.002	0.0224	0.1446	0.004	0.1968	0.2396	0.0067	6e-04	0.0059	0.0053	0.0072	0.0017	0.0044	0.0093	0.121	0.1695	0.0012	0.0011	0.0071	0.0136	0.0071	0.0061	0.0123	0.0056	6e-04
6	rs71568584	115897868	0.77	0.622422290089237	0.88	0.230271256315472	0.00505750242036365	0.429767068092039	0.0014	0.002	0.0224	0.1446	0.004	0.1968	0.2396	0.0067	6e-04	0.0059	0.0053	0.0072	0.0017	0.0044	0.0093	0.121	0.1695	0.0012	0.0011	0.0071	0.0136	0.0071	0.0061	0.0123	0.0056	6e-04
6	rs74391667	115903442	0.77	0.622422290089237	0.88	0.230271256315472	0.0049243999151966	0.429240282386569	0.0014	0.002	0.0224	0.1445	0.004	0.1968	0.2396	0.0067	6e-04	0.0059	0.0052	0.0073	0.0017	0.0044	0.0092	0.121	0.1695	0.0012	0.0011	0.0071	0.0136	0.0071	0.0061	0.0123	0.0056	6e-04
6	rs2807961	115905125	0.77	0.622422290089237	0.88	0.230271256315472	0.00481166508030777	0.435969748504401	0.0014	0.002	0.0224	0.1442	0.004	0.1968	0.2396	0.0067	6e-04	0.0059	0.0052	0.0074	0.0017	0.0044	0.0092	0.121	0.1695	0.0013	0.0011	0.0071	0.0136	0.0071	0.0061	0.0123	0.0057	6e-04
6	rs74482948	115928704	0.77	0.622422290089237	0.89	0.20310604818777	0.00464349972529039	0.427924078160283	0.0014	0.002	0.0223	0.1442	0.004	0.1963	0.2396	0.0068	6e-04	0.0061	0.0053	0.0074	0.0017	0.0043	0.0091	0.1212	0.1697	0.0013	0.0011	0.0071	0.0136	0.0072	0.0061	0.0123	0.0057	6e-04
6	rs76630358	115929398	0.77	0.622422290089237	0.89	0.20310604818777	0.00465494739088733	0.430821159735857	0.0014	0.002	0.0223	0.1442	0.004	0.1963	0.2396	0.0068	6e-04	0.0061	0.0053	0.0074	0.0017	0.0043	0.0091	0.1212	0.1697	0.0013	0.0011	0.0071	0.0136	0.0072	0.0061	0.0123	0.0057	6e-04
6	rs117216051	115929813	0.77	0.622422290089237	0.89	0.20310604818777	0.00465494739088733	0.432403595239717	0.0014	0.002	0.0223	0.1442	0.004	0.1963	0.2396	0.0068	6e-04	0.0061	0.0053	0.0074	0.0017	0.0043	0.0091	0.1212	0.1697	0.0013	0.0011	0.0071	0.0136	0.0072	0.0061	0.0123	0.0057	6e-04
6	rs6568910	115940656	0.77	0.622422290089237	0.88	0.230271256315472	0.00491243680505226	0.439013747608249	0.0013	0.002	0.0222	0.1442	0.0039	0.1962	0.2397	0.0071	5e-04	0.0062	0.0054	0.0073	0.0015	0.0042	0.009	0.1213	0.1701	0.0012	0.001	0.0073	0.0137	0.0072	0.0058	0.0123	0.0057	5e-04
6	rs112973650	115943183	0.77	0.622422290089237	0.88	0.230271256315472	0.0049363857818173	0.426608961834101	0.0013	0.002	0.0221	0.1442	0.0039	0.1957	0.2397	0.0071	5e-04	0.0063	0.0054	0.0073	0.0015	0.0042	0.0089	0.1215	0.1703	0.0012	9e-04	0.0072	0.0138	0.0073	0.0058	0.0124	0.0057	5e-04
6	rs117865019	115945427	0.77	0.622422290089237	0.88	0.230271256315472	0.00489155603314796	0.422014660590019	0.0013	0.002	0.0221	0.1442	0.0039	0.1957	0.2397	0.0071	5e-04	0.0063	0.0055	0.0073	0.0015	0.0042	0.0089	0.1215	0.1703	0.0012	9e-04	0.0072	0.0138	0.0073	0.0058	0.0124	0.0057	5e-04
6	rs9374556	115951570	0.77	0.622422290089237	0.88	0.230271256315472	0.00520276521356343	0.437027889341484	0.0013	0.002	0.0221	0.1442	0.0039	0.1956	0.2398	0.0071	5e-04	0.0064	0.0055	0.0073	0.0015	0.0042	0.0089	0.1215	0.1703	0.0012	9e-04	0.0072	0.0138	0.0073	0.0059	0.0124	0.0057	5e-04
6	rs72957744	115953784	0.77	0.622422290089237	0.88	0.230271256315472	0.00487965535432299	0.430557571848859	0.0013	0.0019	0.0221	0.1441	0.0039	0.1954	0.2396	0.0071	5e-04	0.0065	0.0055	0.0073	0.0015	0.0042	0.0088	0.1215	0.1705	0.0012	9e-04	0.0072	0.0138	0.0073	0.0059	0.0124	0.0057	5e-04
6	rs4640919	115954038	0.77	0.622422290089237	0.89	0.20310604818777	0.00486184679235103	0.433723478454856	0.0013	0.0019	0.022	0.1441	0.0039	0.1954	0.2396	0.0071	5e-04	0.0066	0.0055	0.0073	0.0015	0.0042	0.0088	0.1215	0.1705	0.0012	9e-04	0.0072	0.0138	0.0073	0.0059	0.0124	0.0057	5e-04
6	rs77723292	115971839	0.77	0.622422290089237	0.89	0.20310604818777	0.00421927188036698	0.393192383654256	0.0014	0.0019	0.0218	0.1439	0.0039	0.1953	0.2395	0.0071	5e-04	0.0066	0.0055	0.0075	0.0016	0.0042	0.0088	0.1215	0.1707	0.0013	9e-04	0.0074	0.014	0.0072	0.0058	0.0125	0.0057	5e-04
6	rs4266518	115975295	0.77	0.622422290089237	0.89	0.20310604818777	0.00379431769459824	0.404939406479812	0.0014	0.0019	0.0216	0.1438	0.0039	0.1952	0.2393	0.0071	5e-04	0.0066	0.0055	0.0077	0.0016	0.0043	0.0087	0.1215	0.1707	0.0013	9e-04	0.0075	0.0141	0.0071	0.0058	0.0126	0.0057	5e-04
6	rs35574055	115978386	0.77	0.622422290089237	0.89	0.20310604818777	0.00347840122882139	0.359540704723624	0.0015	0.0019	0.0212	0.1435	0.0039	0.1954	0.2386	0.007	5e-04	0.0066	0.0056	0.008	0.0015	0.0042	0.009	0.1209	0.1707	0.0013	9e-04	0.0077	0.0146	0.0073	0.0057	0.0128	0.0055	6e-04
6	rs77657592	115984603	0.77	0.622422290089237	0.89	0.20310604818777	0.00345115968131373	0.347686629949331	0.0015	0.0019	0.0212	0.1435	0.0039	0.1954	0.2386	0.007	6e-04	0.0066	0.0056	0.0081	0.0015	0.0041	0.009	0.1209	0.1707	0.0013	9e-04	0.0078	0.0147	0.0073	0.0057	0.0128	0.0055	6e-04
6	rs17077025	115985889	0.77	0.622422290089237	0.89	0.20310604818777	0.00345568816297154	0.350048326218706	0.0015	0.0019	0.0212	0.1434	0.0039	0.1954	0.2386	0.0069	6e-04	0.0066	0.0056	0.0081	0.0015	0.0041	0.009	0.1209	0.1707	0.0013	9e-04	0.0078	0.0147	0.0073	0.0057	0.0128	0.0055	6e-04
6	rs75091782	115993255	0.77	0.622422290089237	0.89	0.20310604818777	0.00336822744868881	0.354036265305706	0.0015	0.0019	0.0211	0.1433	0.0039	0.1954	0.2385	0.0069	5e-04	0.0066	0.0056	0.0082	0.0015	0.0041	0.009	0.1209	0.1707	0.0013	9e-04	0.0078	0.0149	0.0074	0.0057	0.0128	0.0055	6e-04
6	rs112051919	115999417	0.77	0.622422290089237	0.89	0.20310604818777	0.00323066122477997	0.346569537558563	0.0015	0.0019	0.0211	0.1433	0.0039	0.1953	0.2383	0.0069	5e-04	0.0067	0.0056	0.0082	0.0015	0.0041	0.009	0.1209	0.1707	0.0013	9e-04	0.0079	0.0149	0.0075	0.0057	0.0128	0.0055	6e-04
6	rs9374562	116004497	0.77	0.622422290089237	0.89	0.20310604818777	0.00341510083791436	0.361799479870693	0.0015	0.0018	0.0209	0.1432	0.0039	0.1953	0.2382	0.0067	5e-04	0.0067	0.0057	0.0084	0.0015	0.0042	0.009	0.1208	0.1708	0.0013	9e-04	0.008	0.0152	0.0076	0.0057	0.0128	0.0054	6e-04
6	rs9374567	116030178	0.77	0.622422290089237	0.88	0.230271256315472	0.00301946420240248	0.35803709323957	0.0015	0.0018	0.0205	0.1422	0.004	0.195	0.2389	0.0062	5e-04	0.0068	0.0056	0.0089	0.0012	0.0042	0.0092	0.121	0.1718	6e-04	7e-04	0.0083	0.0153	0.0081	0.0059	0.013	0.0047	6e-04
6	rs961319	116032524	0.77	0.622422290089237	0.88	0.230271256315472	0.00294091701867751	0.358162325622447	0.0015	0.0018	0.0205	0.1422	0.004	0.1948	0.239	0.0062	5e-04	0.0068	0.0056	0.0089	0.0012	0.0042	0.0092	0.1211	0.1718	6e-04	7e-04	0.0083	0.0153	0.0081	0.0059	0.013	0.0047	6e-04
6	rs17077098	116034294	0.77	0.622422290089237	0.88	0.230271256315472	0.00297294215298323	0.364817418974571	0.0015	0.0018	0.0205	0.1422	0.004	0.1947	0.239	0.0062	5e-04	0.0068	0.0056	0.009	0.0012	0.0042	0.0092	0.1212	0.1718	6e-04	7e-04	0.0083	0.0153	0.0081	0.0059	0.013	0.0047	7e-04
6	rs77511498	116039311	0.77	0.622422290089237	0.88	0.230271256315472	0.00250666866801142	0.338779027816849	0.0015	0.0018	0.0205	0.142	0.004	0.1943	0.2392	0.0062	5e-04	0.0069	0.0056	0.0092	0.0012	0.0042	0.0092	0.121	0.172	7e-04	7e-04	0.0083	0.0153	0.0082	0.0059	0.0131	0.0047	7e-04
6	rs144423046	116040363	0.77	0.622422290089237	0.88	0.230271256315472	0.00245966336397421	0.343471944883084	0.0015	0.0018	0.0205	0.142	0.004	0.1942	0.2392	0.0062	5e-04	0.0069	0.0056	0.0092	0.0012	0.0042	0.0092	0.121	0.172	7e-04	7e-04	0.0083	0.0153	0.0082	0.0059	0.0131	0.0047	7e-04
6	rs62414702	116051559	0.77	0.622422290089237	0.88	0.230271256315472	0.00205861080470638	0.318622093693423	0.0016	0.0018	0.0204	0.1417	0.004	0.1934	0.2395	0.0062	6e-04	0.007	0.0055	0.0097	0.0012	0.0042	0.0092	0.1207	0.1722	7e-04	7e-04	0.0083	0.0153	0.0083	0.0059	0.0133	0.0046	8e-04
6	rs4363069	116055945	0.77	0.622422290089237	0.89	0.20310604818777	0.00208268310343759	0.326641386353349	0.0016	0.0018	0.0204	0.1417	0.004	0.1933	0.2395	0.0062	6e-04	0.007	0.0055	0.0097	0.0012	0.0042	0.0093	0.1207	0.1722	7e-04	8e-04	0.0083	0.0153	0.0083	0.0059	0.0133	0.0046	8e-04
6	rs74658388	116060995	0.77	0.622422290089237	0.89	0.20310604818777	0.00203031669705713	0.313188263050118	0.0016	0.0018	0.0204	0.1416	0.004	0.1933	0.2396	0.0061	6e-04	0.007	0.0055	0.0097	0.0012	0.0042	0.0092	0.1207	0.1722	7e-04	8e-04	0.0083	0.0152	0.0083	0.0059	0.0133	0.0046	8e-04
6	rs73558327	116062859	0.77	0.622422290089237	0.89	0.20310604818777	0.00213767530037002	0.322259952932859	0.0017	0.0018	0.0204	0.1412	0.004	0.1933	0.2397	0.0061	6e-04	0.007	0.0055	0.0097	0.0012	0.0042	0.0092	0.1204	0.1724	7e-04	8e-04	0.0083	0.0152	0.0083	0.0059	0.0133	0.0048	8e-04
6	rs17077120	116069048	0.77	0.622422290089237	0.89	0.20310604818777	0.00226083756803977	0.321410030597758	0.0017	0.0017	0.0204	0.1412	0.004	0.1933	0.2398	0.0061	6e-04	0.007	0.0054	0.0096	0.0012	0.0042	0.0092	0.1204	0.1724	7e-04	8e-04	0.0083	0.0151	0.0083	0.0059	0.0133	0.0048	8e-04
6	rs117722940	116070400	0.77	0.622422290089237	0.89	0.20310604818777	0.00228353520667784	0.324205110345944	0.0018	0.0017	0.0204	0.1412	0.004	0.1933	0.2398	0.0061	6e-04	0.007	0.0054	0.0096	0.0012	0.0042	0.0092	0.1204	0.1724	7e-04	8e-04	0.0083	0.0151	0.0083	0.0059	0.0133	0.0048	8e-04
6	rs34902403	116073847	0.77	0.622422290089237	0.89	0.20310604818777	0.00223672020337717	0.31704947963292	0.0017	0.0017	0.0204	0.1412	0.004	0.1932	0.2398	0.0061	6e-04	0.007	0.0054	0.0096	0.0012	0.0042	0.0092	0.1204	0.1725	7e-04	8e-04	0.0083	0.0151	0.0083	0.0059	0.0132	0.0048	8e-04
6	rs9387365	116093839	0.77	0.622422290089237	0.89	0.20310604818777	0.00200526744628649	0.315358472342807	0.0017	0.0017	0.0204	0.1409	0.004	0.1934	0.2405	0.006	6e-04	0.0071	0.0052	0.0096	0.0012	0.0044	0.0091	0.1207	0.1726	7e-04	9e-04	0.0082	0.0148	0.0086	0.0059	0.0128	0.0046	8e-04
6	rs10485115	116101810	0.77	0.622422290089237	0.88	0.230271256315472	0.0023444039945894	0.302642902444844	0.0017	0.0018	0.0202	0.1403	0.004	0.1938	0.2404	0.006	7e-04	0.0071	0.0053	0.0096	0.0012	0.0044	0.0091	0.1212	0.1729	8e-04	9e-04	0.0082	0.0146	0.0084	0.0059	0.0126	0.0045	9e-04
6	rs9488775	116102720	0.77	0.622422290089237	0.88	0.230271256315472	0.00263189122784138	0.307063607039334	0.0017	0.0017	0.0202	0.1401	0.004	0.1939	0.2404	0.006	7e-04	0.0071	0.0053	0.0096	0.0012	0.0044	0.009	0.1213	0.173	8e-04	8e-04	0.0083	0.0146	0.0083	0.006	0.0126	0.0045	0.0011
6	rs75662592	116108358	0.77	0.622422290089237	0.88	0.230271256315472	0.00273186850413163	0.290203331382721	0.0017	0.0017	0.0201	0.14	0.004	0.1939	0.2404	0.006	7e-04	0.0071	0.0053	0.0097	0.0012	0.0045	0.009	0.1214	0.1733	8e-04	8e-04	0.0082	0.0145	0.0084	0.006	0.0125	0.0043	0.0011
6	rs12198601	116112294	0.77	0.622422290089237	0.88	0.230271256315472	0.00287182001461806	0.287851872625035	0.0017	0.0017	0.0201	0.14	0.004	0.1939	0.2405	0.006	6e-04	0.0071	0.0053	0.0097	0.0012	0.0045	0.009	0.1214	0.1735	8e-04	8e-04	0.0082	0.0145	0.0084	0.006	0.0125	0.0042	0.0011
6	rs72961560	116113159	0.77	0.622422290089237	0.88	0.230271256315472	0.00288161098095395	0.289379659456013	0.0017	0.0017	0.0201	0.14	0.004	0.1939	0.2405	0.006	6e-04	0.0071	0.0053	0.0097	0.0012	0.0045	0.009	0.1214	0.1735	8e-04	8e-04	0.0082	0.0145	0.0084	0.006	0.0125	0.0042	0.0011
6	rs6926556	116118455	0.77	0.622422290089237	0.88	0.230271256315472	0.00306656386620993	0.310782146355077	0.0017	0.0017	0.02	0.14	0.004	0.1938	0.2405	0.006	6e-04	0.0071	0.0053	0.0097	0.0012	0.0045	0.009	0.1214	0.1736	8e-04	7e-04	0.0082	0.0145	0.0084	0.006	0.0125	0.0041	0.0011
6	rs35458827	116118719	0.77	0.622422290089237	0.88	0.230271256315472	0.00306450397608765	0.309821246674187	0.0017	0.0017	0.02	0.14	0.004	0.1938	0.2405	0.006	6e-04	0.0071	0.0053	0.0097	0.0012	0.0045	0.009	0.1214	0.1736	8e-04	7e-04	0.0082	0.0145	0.0084	0.006	0.0125	0.0041	0.0011
6	rs6916017	116131731	0.78	0.56417027826485	0.88	0.230271256315472	0.00918505732100455	0.283633965185847	0.0018	0.002	0.0189	0.1367	0.0039	0.197	0.2375	0.0054	8e-04	0.0069	0.0055	0.0111	0.0013	0.0045	0.0091	0.123	0.1746	0.0011	9e-04	0.0082	0.0148	0.0086	0.0056	0.0122	0.0039	0.0013
6	rs79578659	116133571	0.78	0.56417027826485	0.88	0.230271256315472	0.0155072132936231	0.26535033540418	0.0019	0.0022	0.0185	0.1366	0.0036	0.1974	0.2373	0.0048	8e-04	0.0065	0.0055	0.0116	0.0013	0.0045	0.0091	0.1226	0.1751	0.0012	9e-04	0.0083	0.0148	0.0085	0.0057	0.0125	0.0036	0.0015
6	rs506752	116152328	0.78	0.56417027826485	0.88	0.230271256315472	0.0207643316887465	0.29138123765663	0.0019	0.0023	0.0184	0.1365	0.0035	0.1976	0.2372	0.0045	8e-04	0.0064	0.0055	0.0117	0.0013	0.0045	0.0092	0.1224	0.1754	0.0012	0.001	0.0083	0.0149	0.0085	0.0058	0.0127	0.0035	0.0015
6	rs3959997	116159557	0.78	0.56417027826485	0.89	0.20310604818777	0.0280317505377967	0.310181480226413	0.0019	0.0023	0.0183	0.1364	0.0035	0.1989	0.2367	0.0044	8e-04	0.0061	0.0055	0.0118	0.0013	0.0045	0.0091	0.1221	0.1757	0.0012	0.001	0.0083	0.0149	0.0083	0.0058	0.0128	0.0035	0.0015
6	rs10872140	116161704	0.78	0.56417027826485	0.91	0.155803491158275	0.0287642375698964	0.313429177770568	0.0019	0.0023	0.0182	0.1363	0.0035	0.1991	0.2365	0.0044	8e-04	0.006	0.0055	0.0118	0.0013	0.0045	0.0091	0.1221	0.1758	0.0012	0.001	0.0083	0.0149	0.0083	0.0058	0.0128	0.0035	0.0015
6	rs12661961	116176840	0.78	0.56417027826485	0.91	0.155803491158275	0.0290001119024097	0.304074540956439	0.0019	0.0024	0.0183	0.1363	0.0035	0.199	0.2365	0.0044	8e-04	0.006	0.0056	0.012	0.0013	0.0045	0.0092	0.1218	0.1756	0.0011	0.001	0.0083	0.0149	0.0084	0.0058	0.0129	0.0035	0.0015
6	rs7751601	116183352	0.78	0.56417027826485	0.91	0.155803491158275	0.0376920214809568	0.313308713535886	0.0018	0.0023	0.0182	0.1368	0.0034	0.1994	0.2368	0.0043	7e-04	0.0057	0.0056	0.0121	0.0012	0.0044	0.009	0.122	0.1757	0.0011	9e-04	0.0084	0.0151	0.0084	0.0059	0.0125	0.0033	0.0014
6	rs76339840	116192002	0.78	0.56417027826485	0.91	0.155803491158275	0.0481974956420453	0.340505823175007	0.0018	0.0023	0.0181	0.1372	0.0032	0.1998	0.237	0.0043	6e-04	0.0057	0.0056	0.012	0.0012	0.0044	0.0089	0.1222	0.1759	0.0011	9e-04	0.0085	0.0151	0.0085	0.0059	0.0123	0.0027	0.0014
6	rs195505	116193229	0.78	0.56417027826485	0.9	0.178319663885856	0.0487761151775895	0.352539271943987	0.0018	0.0023	0.0181	0.1373	0.0032	0.1998	0.237	0.0043	6e-04	0.0057	0.0056	0.012	0.0012	0.0044	0.0089	0.1222	0.176	0.0011	9e-04	0.0085	0.0151	0.0085	0.0059	0.0123	0.0027	0.0014
6	rs79911433	116194053	0.78	0.56417027826485	0.9	0.178319663885856	0.049196913795561	0.357411118621469	0.0018	0.0023	0.0181	0.1373	0.0032	0.1998	0.2371	0.0042	6e-04	0.0057	0.0056	0.012	0.0012	0.0044	0.0089	0.1222	0.176	0.0011	9e-04	0.0085	0.0151	0.0085	0.0059	0.0123	0.0027	0.0014
6	Affx-37137455	116214796	0.78	0.56417027826485	0.9	0.178319663885856	0.0535230099863504	0.370621581428709	0.0018	0.0024	0.018	0.1372	0.0032	0.1999	0.2373	0.0042	6e-04	0.0057	0.0056	0.012	0.0012	0.0043	0.0089	0.1223	0.1761	0.0011	9e-04	0.0084	0.0151	0.0085	0.0058	0.0123	0.0025	0.0014
6	rs76165155	116217370	0.78	0.56417027826485	0.9	0.178319663885856	0.0535058339040993	0.374928173679693	0.0018	0.0024	0.018	0.1372	0.0032	0.1999	0.2372	0.0042	6e-04	0.0057	0.0056	0.012	0.0012	0.0043	0.0089	0.1226	0.176	0.0011	9e-04	0.0084	0.0151	0.0085	0.0058	0.0123	0.0025	0.0014
6	rs6908876	116231085	0.78	0.56417027826485	0.9	0.178319663885856	0.0559996337600461	0.37835804982913	0.0018	0.0024	0.0179	0.1374	0.0031	0.1998	0.2374	0.0042	6e-04	0.0057	0.0056	0.0119	0.0012	0.0042	0.0088	0.1226	0.1761	0.0011	9e-04	0.0084	0.0151	0.0085	0.0058	0.0122	0.0025	0.0013
6	rs62414067	116231398	0.78	0.56417027826485	0.9	0.178319663885856	0.0562656294015369	0.384093878862328	0.0018	0.0024	0.0179	0.1374	0.0031	0.1998	0.2374	0.0042	6e-04	0.0057	0.0056	0.0119	0.0012	0.0042	0.0088	0.1226	0.1761	0.0011	9e-04	0.0084	0.0151	0.0085	0.0058	0.0122	0.0025	0.0013
6	rs35476174	116231605	0.78	0.56417027826485	0.9	0.178319663885856	0.056372262979079	0.384093878862328	0.0018	0.0024	0.0179	0.1374	0.0031	0.1998	0.2374	0.0042	6e-04	0.0057	0.0056	0.0119	0.0012	0.0042	0.0088	0.1226	0.1761	0.0011	9e-04	0.0084	0.0151	0.0085	0.0058	0.0122	0.0025	0.0013
6	rs76110418	116234004	0.78	0.56417027826485	0.9	0.178319663885856	0.0574640193291496	0.389340733504436	0.0018	0.0024	0.0179	0.1375	0.0031	0.1999	0.2376	0.0042	6e-04	0.0057	0.0056	0.0119	0.0013	0.0042	0.0087	0.1226	0.1761	0.0011	9e-04	0.0083	0.0152	0.0085	0.0058	0.0121	0.0025	0.0013
6	rs12525134	116242077	0.78	0.56417027826485	0.9	0.178319663885856	0.0666265106143302	0.437954324215584	0.0018	0.0024	0.0176	0.1375	0.003	0.2	0.2379	0.0041	6e-04	0.0058	0.0055	0.0118	0.0012	0.0041	0.0087	0.1229	0.1767	9e-04	9e-04	0.0084	0.0151	0.0086	0.0058	0.0118	0.0024	0.0013
6	rs195521	116244114	0.78	0.56417027826485	0.9	0.178319663885856	0.0701409463693435	0.477732666424766	0.0018	0.0024	0.0175	0.1375	0.003	0.2	0.238	0.0041	6e-04	0.0058	0.0055	0.0118	0.0012	0.0041	0.0087	0.123	0.1768	9e-04	9e-04	0.0084	0.0151	0.0086	0.0058	0.0118	0.0024	0.0013
6	rs73560563	116251543	0.78	0.56417027826485	0.9	0.178319663885856	0.0705112567807765	0.489690167730821	0.0017	0.0024	0.0175	0.1375	0.0033	0.2	0.2381	0.0041	6e-04	0.0058	0.0055	0.0117	0.0012	0.0041	0.0084	0.123	0.1769	9e-04	9e-04	0.0084	0.0151	0.0085	0.0057	0.0118	0.0024	0.0013
6	rs195533	116254103	0.78	0.56417027826485	0.9	0.178319663885856	0.070820819171508	0.490099148503449	0.0017	0.0024	0.0175	0.1375	0.0033	0.2	0.2381	0.0041	6e-04	0.0058	0.0055	0.0117	0.0012	0.0041	0.0084	0.123	0.177	9e-04	9e-04	0.0084	0.0151	0.0085	0.0057	0.0118	0.0024	0.0013
6	rs78578439	116278118	0.78	0.56417027826485	0.91	0.155803491158275	0.0692614505538511	0.443391064740463	0.0017	0.0024	0.0175	0.1375	0.0033	0.2	0.2381	0.0041	6e-04	0.0058	0.0055	0.0117	0.0012	0.0041	0.0084	0.1229	0.177	9e-04	9e-04	0.0084	0.0151	0.0085	0.0057	0.0118	0.0024	0.0013
6	rs11752170	116292489	0.78	0.56417027826485	0.91	0.155803491158275	0.0781859233211693	0.448845578814272	0.0017	0.0024	0.0174	0.1377	0.0032	0.1997	0.2381	0.0041	5e-04	0.0059	0.0056	0.0118	0.0013	0.004	0.0084	0.1229	0.1768	9e-04	9e-04	0.0084	0.0152	0.0085	0.0058	0.0117	0.0023	0.0013
6	rs17697158	116299635	0.78	0.56417027826485	0.91	0.155803491158275	0.0817852477790955	0.448845578814272	0.0017	0.0024	0.0174	0.1377	0.0032	0.1996	0.2381	0.0041	5e-04	0.0059	0.0056	0.0119	0.0013	0.004	0.0084	0.1228	0.1768	0.001	9e-04	0.0085	0.0153	0.0085	0.0058	0.0117	0.0023	0.0014
6	rs6939175	116305183	0.78	0.56417027826485	0.91	0.155803491158275	0.0920343043969981	0.407663700213299	0.0017	0.0024	0.0174	0.1379	0.0032	0.1993	0.2381	0.0041	5e-04	0.006	0.0057	0.012	0.0013	0.004	0.0085	0.1227	0.1766	0.001	9e-04	0.0085	0.0154	0.0085	0.0059	0.0116	0.0022	0.0014
6	rs9400883	116306113	0.78	0.56417027826485	0.9	0.178319663885856	0.107878355497541	0.441797975992036	0.0016	0.0024	0.0173	0.138	0.0032	0.199	0.2382	0.0041	5e-04	0.006	0.0058	0.0121	0.0013	0.0039	0.0085	0.1227	0.1765	0.001	0.001	0.0085	0.0155	0.0086	0.0059	0.0114	0.0022	0.0014
6	rs12201275	116314563	0.79	0.509607847349147	0.9	0.178319663885856	0.179067076989069	0.470837901721992	0.0015	0.0024	0.0171	0.1377	0.003	0.1977	0.2381	0.004	4e-04	0.0063	0.0059	0.0123	0.0013	0.0041	0.0088	0.1232	0.1772	9e-04	9e-04	0.0088	0.0154	0.0092	0.0058	0.0108	0.0021	0.0017
6	rs3756772	116325142	0.79	0.509607847349147	0.9	0.178319663885856	0.200305793753528	0.501448813953978	0.0015	0.0026	0.017	0.1381	0.0028	0.1974	0.2384	0.0038	4e-04	0.0064	0.0057	0.0125	0.0013	0.0039	0.0089	0.1232	0.1773	9e-04	0.001	0.0089	0.0155	0.0092	0.0057	0.0111	0.0019	0.0018
6	rs117229931	116334183	0.79	0.509607847349147	0.9	0.178319663885856	0.19882676120494	0.495697307837316	0.0015	0.0026	0.017	0.1381	0.0028	0.1974	0.2384	0.0038	4e-04	0.0064	0.0057	0.0125	0.0013	0.0039	0.0089	0.1232	0.1773	9e-04	0.001	0.0089	0.0155	0.0091	0.0057	0.0111	0.0019	0.0018
6	rs79983863	116338721	0.79	0.509607847349147	0.9	0.178319663885856	0.198671435885925	0.493374143807503	0.0015	0.0026	0.0169	0.1381	0.0028	0.1974	0.2385	0.0038	4e-04	0.0064	0.0057	0.0125	0.0013	0.0039	0.0089	0.1232	0.1773	9e-04	0.001	0.0089	0.0155	0.0091	0.0057	0.0111	0.0019	0.0018
6	rs12214384	116371630	0.79	0.509607847349147	0.89	0.20310604818777	0.198904449745448	0.489962811840807	0.0015	0.0026	0.0169	0.1381	0.0028	0.1973	0.2385	0.0038	4e-04	0.0064	0.0057	0.0125	0.0013	0.0039	0.0089	0.1231	0.1774	9e-04	0.0011	0.0089	0.0155	0.0091	0.0057	0.0112	0.0019	0.0018
6	rs1999930	116387134	0.79	0.509607847349147	0.89	0.20310604818777	0.199021014907101	0.503644303702754	0.0015	0.0026	0.0169	0.138	0.0028	0.1973	0.2386	0.0037	4e-04	0.0064	0.0057	0.0125	0.0013	0.0039	0.0089	0.123	0.1774	9e-04	0.0011	0.0089	0.0155	0.009	0.0057	0.0112	0.0019	0.0018
6	rs117756064	116409120	0.79	0.509607847349147	0.89	0.20310604818777	0.188384238257121	0.53365749367829	0.0014	0.0026	0.0165	0.1379	0.0028	0.197	0.2391	0.0037	4e-04	0.0064	0.0056	0.0125	0.0014	0.0041	0.0089	0.1226	0.1778	8e-04	0.0011	0.009	0.0156	0.0086	0.0056	0.0117	0.0019	0.0017
6	rs9400887	116421127	0.79	0.509607847349147	0.89	0.20310604818777	0.187031206622126	0.530316706720238	0.0014	0.0027	0.0163	0.1377	0.0029	0.1968	0.2395	0.0037	4e-04	0.0064	0.0055	0.0125	0.0014	0.0042	0.009	0.1222	0.1781	8e-04	0.001	0.0091	0.0157	0.0082	0.0055	0.0121	0.0019	0.0017
6	rs79699836	116421190	0.79	0.509607847349147	0.89	0.20310604818777	0.185571735384781	0.524344261703423	0.0014	0.0027	0.0163	0.1377	0.0029	0.1968	0.2395	0.0037	4e-04	0.0064	0.0055	0.0125	0.0014	0.0043	0.009	0.1222	0.1781	8e-04	0.001	0.0091	0.0157	0.0082	0.0055	0.0121	0.0019	0.0017
6	rs476330	116433265	0.79	0.509607847349147	0.89	0.20310604818777	0.149829822806028	0.526425750854876	0.0013	0.0026	0.0162	0.1388	0.003	0.1959	0.2386	0.0037	4e-04	0.0065	0.0055	0.0126	0.0015	0.0043	0.0094	0.122	0.1785	8e-04	8e-04	0.0093	0.0157	0.008	0.0054	0.0124	0.0018	0.0017
6	rs118113509	116435593	0.79	0.509607847349147	0.89	0.20310604818777	0.14714203972116	0.567630466983224	0.0013	0.0026	0.0161	0.1389	0.003	0.1959	0.2385	0.0037	5e-04	0.0065	0.0055	0.0126	0.0015	0.0044	0.0095	0.122	0.1786	8e-04	9e-04	0.0094	0.0158	0.0079	0.0054	0.0124	0.0018	0.0017
6	rs4945551	116435738	0.79	0.509607847349147	0.89	0.20310604818777	0.148056571912553	0.576132290499847	0.0013	0.0026	0.0161	0.1389	0.0031	0.1959	0.2385	0.0037	5e-04	0.0065	0.0055	0.0126	0.0015	0.0044	0.0095	0.1221	0.1786	8e-04	9e-04	0.0094	0.0158	0.0079	0.0054	0.0123	0.0018	0.0017
6	rs1064583	116446576	0.79	0.509607847349147	0.89	0.20310604818777	0.121876117616182	0.527953486639443	0.0014	0.0028	0.0161	0.1387	0.0031	0.1953	0.2378	0.0037	7e-04	0.0065	0.0055	0.0125	0.0021	0.0044	0.0095	0.1219	0.1787	0.001	0.001	0.0094	0.0157	0.0078	0.0053	0.0124	0.0018	0.0017
6	rs34994420	116452386	0.79	0.509607847349147	0.89	0.20310604818777	0.112584793682211	0.533796806500817	0.0014	0.0028	0.016	0.1388	0.0032	0.1953	0.2377	0.0036	7e-04	0.0066	0.0055	0.0124	0.0021	0.0044	0.0095	0.1219	0.1787	0.001	0.001	0.0094	0.0156	0.0077	0.0053	0.0124	0.0018	0.0018
6	rs12196141	116489550	0.79	0.509607847349147	0.89	0.20310604818777	0.0951224123517938	0.558736792973736	0.0016	0.0028	0.0158	0.139	0.0034	0.1952	0.2371	0.0034	8e-04	0.0067	0.0054	0.0121	0.0022	0.0044	0.0097	0.1222	0.1786	0.0011	0.001	0.0095	0.0154	0.0074	0.0053	0.0127	0.002	0.0018
6	rs12527153	116491302	0.79	0.509607847349147	0.89	0.20310604818777	0.0954722850269852	0.553248454534628	0.0016	0.0028	0.0158	0.139	0.0034	0.1952	0.2371	0.0034	8e-04	0.0067	0.0054	0.0121	0.0022	0.0044	0.0097	0.1222	0.1786	0.0011	0.001	0.0095	0.0154	0.0074	0.0053	0.0127	0.002	0.0018
6	rs62414136	116491455	0.79	0.509607847349147	0.88	0.230271256315472	0.0954222537450492	0.553107902883485	0.0016	0.0028	0.0158	0.139	0.0034	0.1952	0.2371	0.0034	8e-04	0.0067	0.0054	0.0121	0.0022	0.0044	0.0097	0.1222	0.1786	0.0011	0.001	0.0095	0.0154	0.0074	0.0053	0.0127	0.002	0.0018
6	rs75848805	116499860	0.79	0.509607847349147	0.88	0.230271256315472	0.093311154073191	0.538818080564019	0.0016	0.0028	0.0158	0.139	0.0034	0.1952	0.2371	0.0034	8e-04	0.0067	0.0054	0.0121	0.0023	0.0044	0.0097	0.1222	0.1786	0.0011	0.001	0.0095	0.0154	0.0074	0.0053	0.0127	0.002	0.0018
6	rs75081751	116509676	0.79	0.509607847349147	0.88	0.230271256315472	0.0936073892286253	0.529621368450013	0.0016	0.0028	0.0158	0.139	0.0034	0.1953	0.2368	0.0034	8e-04	0.0067	0.0054	0.0121	0.0023	0.0044	0.0097	0.1224	0.1786	0.0011	0.001	0.0095	0.0154	0.0074	0.0053	0.0128	0.002	0.0018
6	rs6926890	116516445	0.79	0.509607847349147	0.89	0.20310604818777	0.0972337792558399	0.544830955218576	0.0017	0.0029	0.0156	0.1388	0.0034	0.1959	0.2356	0.0032	8e-04	0.0069	0.0054	0.0118	0.0023	0.0044	0.0099	0.1228	0.1791	0.0011	0.0012	0.0096	0.0151	0.0072	0.0052	0.013	0.0021	0.0019
6	rs6929423	116532068	0.79	0.509607847349147	0.88	0.230271256315472	0.0963001833203858	0.540634182957787	0.0017	0.0029	0.0156	0.1387	0.0034	0.196	0.2355	0.0032	8e-04	0.0069	0.0054	0.0118	0.0023	0.0044	0.0099	0.1228	0.1792	0.0011	0.0012	0.0096	0.0151	0.0071	0.0052	0.013	0.0021	0.0019
6	rs7770351	116540513	0.79	0.509607847349147	0.89	0.20310604818777	0.097107287114931	0.552545784052689	0.0017	0.0029	0.0156	0.1387	0.0035	0.1961	0.2354	0.0032	9e-04	0.0069	0.0053	0.0118	0.0023	0.0044	0.0099	0.1228	0.1792	0.0012	0.0012	0.0096	0.0151	0.0071	0.0052	0.0131	0.0021	0.0019
6	rs1204798	116543847	0.79	0.509607847349147	0.89	0.20310604818777	0.0976646256299366	0.557187455664751	0.0017	0.0029	0.0156	0.1387	0.0035	0.1961	0.2354	0.0032	9e-04	0.0069	0.0053	0.0118	0.0023	0.0044	0.0099	0.1228	0.1792	0.0012	0.0012	0.0096	0.0151	0.0071	0.0052	0.0131	0.0021	0.0019
6	rs1204822	116563547	0.79	0.509607847349147	0.89	0.20310604818777	0.0894178025311945	0.556342807089691	0.0017	0.0029	0.0155	0.1388	0.0035	0.196	0.2352	0.0033	9e-04	0.0071	0.0053	0.0117	0.0023	0.0044	0.01	0.1225	0.1789	0.0013	0.0012	0.0096	0.0152	0.0071	0.0052	0.0131	0.0021	0.0019
6	rs6755	116571255	0.79	0.509607847349147	0.88	0.230271256315472	0.0864019282583742	0.555498472816277	0.0018	0.0028	0.0155	0.1388	0.0034	0.196	0.2352	0.0032	9e-04	0.0073	0.0053	0.0117	0.0024	0.0045	0.01	0.1225	0.1786	0.0015	0.0012	0.0096	0.0153	0.007	0.0052	0.0132	0.0021	0.0019
6	rs149060725	116574940	0.79	0.509607847349147	0.88	0.230271256315472	0.0847908808086307	0.579683733988429	0.0018	0.0028	0.0154	0.1394	0.0034	0.1959	0.235	0.0031	9e-04	0.0073	0.0053	0.0116	0.0024	0.0044	0.0099	0.1226	0.1786	0.0015	0.0012	0.0096	0.0152	0.007	0.0052	0.0132	0.0021	0.002
6	rs2232470	116575083	0.79	0.509607847349147	0.88	0.230271256315472	0.0853024508539831	0.581105786254353	0.0018	0.0028	0.0154	0.1395	0.0034	0.1959	0.235	0.0031	9e-04	0.0073	0.0053	0.0116	0.0024	0.0044	0.0099	0.1226	0.1786	0.0015	0.0012	0.0096	0.0152	0.007	0.0052	0.0132	0.0021	0.002
6	rs17524614	116575116	0.79	0.509607847349147	0.88	0.230271256315472	0.0853490545167024	0.582955709758999	0.0018	0.0028	0.0154	0.1395	0.0034	0.1959	0.235	0.0031	9e-04	0.0073	0.0053	0.0116	0.0024	0.0044	0.0099	0.1226	0.1786	0.0015	0.0012	0.0096	0.0152	0.007	0.0052	0.0132	0.0021	0.002
6	rs2232466	116575276	0.79	0.509607847349147	0.88	0.230271256315472	0.0867076229619077	0.588228611350256	0.0018	0.0028	0.0154	0.1395	0.0034	0.196	0.2349	0.0031	9e-04	0.0073	0.0053	0.0115	0.0024	0.0044	0.0099	0.1226	0.1787	0.0015	0.0011	0.0096	0.0152	0.007	0.0052	0.0132	0.0021	0.002
6	rs80053030	116577801	0.79	0.509607847349147	0.88	0.230271256315472	0.088436988863279	0.594084838975179	0.0018	0.0027	0.0154	0.1395	0.0034	0.1962	0.2348	0.003	9e-04	0.0073	0.0053	0.0114	0.0024	0.0044	0.0099	0.1228	0.1787	0.0015	0.0011	0.0096	0.0151	0.007	0.0053	0.0132	0.0021	0.002
6	rs9400897	116599665	0.79	0.509607847349147	0.88	0.230271256315472	0.0965771481950983	0.6308138250199	0.0018	0.0027	0.0153	0.1394	0.0036	0.1967	0.2344	0.003	0.001	0.0072	0.0052	0.0112	0.0025	0.0045	0.0095	0.123	0.1789	0.0015	0.001	0.0097	0.015	0.007	0.0053	0.0133	0.0021	0.002
6	rs61746508	116600616	0.79	0.509607847349147	0.88	0.230271256315472	0.0961995926783538	0.633135586185222	0.0018	0.0027	0.0152	0.1395	0.0036	0.1966	0.2343	0.003	0.001	0.0072	0.0052	0.0112	0.0025	0.0045	0.0095	0.1231	0.1789	0.0018	0.001	0.0097	0.015	0.007	0.0053	0.0133	0.0021	0.002
6	rs3749895	116600774	0.79	0.509607847349147	0.88	0.230271256315472	0.0966275591275397	0.636912688733566	0.0018	0.0027	0.0152	0.1395	0.0036	0.1966	0.2343	0.003	0.001	0.0072	0.0052	0.0111	0.0025	0.0045	0.0095	0.1231	0.1789	0.0018	0.001	0.0097	0.015	0.007	0.0053	0.0133	0.0021	0.002
6	rs3828743	116600810	0.79	0.509607847349147	0.88	0.230271256315472	0.096652770788914	0.636476601988483	0.0018	0.0027	0.0152	0.1395	0.0036	0.1966	0.2343	0.003	0.001	0.0072	0.0052	0.0111	0.0025	0.0045	0.0095	0.1231	0.1789	0.0018	0.001	0.0097	0.015	0.007	0.0053	0.0133	0.0021	0.002
6	rs191049654	116602857	0.79	0.509607847349147	0.88	0.230271256315472	0.0930893661385214	0.613752938200337	0.0018	0.0027	0.0152	0.1395	0.0037	0.1966	0.2343	0.003	0.001	0.0072	0.0052	0.0111	0.0025	0.0045	0.0095	0.1231	0.1789	0.0018	0.001	0.0097	0.015	0.007	0.0053	0.0133	0.0021	0.002
6	rs62423803	116609222	0.79	0.509607847349147	0.88	0.230271256315472	0.0895138591144436	0.599381614782276	0.0018	0.0027	0.0153	0.1395	0.0037	0.1965	0.2342	0.003	0.001	0.0072	0.0053	0.0111	0.0025	0.0045	0.0095	0.1231	0.1789	0.0018	0.001	0.0097	0.015	0.007	0.0053	0.0133	0.0021	0.002
6	rs75484629	116625920	0.79	0.509607847349147	0.88	0.230271256315472	0.0846285198125489	0.587230160120654	0.0018	0.0027	0.0153	0.1394	0.0037	0.1964	0.2341	0.003	0.001	0.0072	0.0053	0.0112	0.0025	0.0045	0.0095	0.1231	0.1789	0.0018	0.001	0.0097	0.015	0.007	0.0053	0.0133	0.0021	0.0021
6	rs6926908	116631933	0.79	0.509607847349147	0.88	0.230271256315472	0.0766533589608168	0.558736792973736	0.002	0.0027	0.0153	0.1394	0.004	0.196	0.2334	0.003	0.0011	0.0072	0.0053	0.0112	0.0025	0.0045	0.0095	0.1232	0.179	0.0018	0.001	0.0097	0.0149	0.007	0.0053	0.0135	0.0021	0.0021
6	rs62423852	116641008	0.79	0.509607847349147	0.88	0.230271256315472	0.0754628945791099	0.580679082288715	0.002	0.0027	0.0153	0.1394	0.0041	0.1963	0.2334	0.003	0.0011	0.0072	0.0053	0.0112	0.0025	0.0045	0.0095	0.1232	0.1791	0.0018	0.001	0.0097	0.0149	0.007	0.0053	0.0132	0.0021	0.0021
6	rs4946156	116642985	0.79	0.509607847349147	0.88	0.230271256315472	0.0754844320576057	0.583098070253111	0.002	0.0027	0.0153	0.1394	0.0041	0.1963	0.2334	0.003	0.0011	0.0072	0.0053	0.0112	0.0025	0.0045	0.0095	0.1232	0.1791	0.0018	0.001	0.0097	0.0149	0.007	0.0053	0.0131	0.0021	0.0021
6	rs72958062	116645051	0.79	0.509607847349147	0.88	0.230271256315472	0.0884131522624573	0.589512932533067	0.002	0.0027	0.0153	0.1383	0.004	0.1961	0.233	0.003	0.0011	0.0077	0.0053	0.0112	0.0025	0.0045	0.0096	0.1228	0.1807	0.0018	0.001	0.0097	0.015	0.0071	0.0053	0.0131	0.0021	0.0021
6	rs62423853	116645466	0.79	0.509607847349147	0.9	0.178319663885856	0.0926958981741935	0.601675581747269	0.002	0.0027	0.0153	0.1381	0.004	0.1961	0.2329	0.003	0.0011	0.0078	0.0053	0.0112	0.0025	0.0045	0.0096	0.1227	0.1811	0.0018	0.001	0.0097	0.015	0.0071	0.0053	0.0131	0.0021	0.0021
6	rs9374600	116647591	0.79	0.509607847349147	0.9	0.178319663885856	0.0926222399815101	0.598665178690233	0.002	0.0027	0.0153	0.1381	0.004	0.1961	0.2329	0.003	0.0011	0.0078	0.0053	0.0112	0.0025	0.0045	0.0096	0.1227	0.1811	0.0018	0.001	0.0097	0.015	0.0071	0.0053	0.0131	0.0021	0.0021
6	rs60749937	116648592	0.79	0.509607847349147	0.9	0.178319663885856	0.0923769795323438	0.590797925443311	0.002	0.0027	0.0153	0.1381	0.004	0.1961	0.2329	0.003	0.0011	0.0078	0.0053	0.0112	0.0025	0.0045	0.0096	0.1227	0.1811	0.0018	0.001	0.0097	0.015	0.007	0.0053	0.0131	0.0021	0.0021
6	rs2501052	116658955	0.79	0.509607847349147	0.9	0.178319663885856	0.0828556330203888	0.569186835064225	0.002	0.0027	0.0152	0.1381	0.0041	0.196	0.2327	0.003	0.0011	0.0079	0.0053	0.0111	0.0025	0.0045	0.0096	0.1229	0.181	0.0018	0.001	0.0098	0.0149	0.007	0.0053	0.013	0.0021	0.0021
6	rs182636786	116685854	0.79	0.509607847349147	0.9	0.178319663885856	0.0785610703486473	0.582244032971073	0.002	0.0028	0.0152	0.1382	0.0046	0.1959	0.2317	0.003	0.0012	0.0078	0.0054	0.0111	0.0024	0.0045	0.0096	0.1234	0.181	0.0017	0.001	0.0098	0.0148	0.007	0.0054	0.013	0.0022	0.0021
6	rs9488914	116690849	0.79	0.509607847349147	0.9	0.178319663885856	0.0710483927217864	0.581532565821943	0.0019	0.0028	0.0151	0.1386	0.0046	0.1958	0.2302	0.0031	0.0012	0.0076	0.0054	0.0111	0.0024	0.0047	0.0098	0.1246	0.181	0.0016	9e-04	0.0099	0.0147	0.0071	0.0054	0.0129	0.0023	0.0021
6	rs17077901	116704753	0.8	0.458652199356866	0.9	0.178319663885856	0.0880085538138688	0.684114964941754	0.0016	0.0027	0.0142	0.1391	0.0042	0.1977	0.229	0.0031	0.0011	0.0072	0.0054	0.0107	0.0021	0.005	0.0096	0.1267	0.1815	0.0013	7e-04	0.0101	0.0145	0.0069	0.0054	0.013	0.0025	0.002
6	rs78821641	116705531	0.8	0.458652199356866	0.9	0.178319663885856	0.0964511931339931	0.708596211427618	0.0015	0.0027	0.0139	0.1392	0.004	0.1984	0.2285	0.0032	0.0011	0.007	0.0054	0.0105	0.002	0.005	0.0095	0.1275	0.1816	0.0012	7e-04	0.0102	0.0144	0.0068	0.0054	0.013	0.0025	0.0019
6	rs13203813	116707299	0.8	0.458652199356866	0.91	0.155803491158275	0.105252211503459	0.734919280928591	0.0015	0.0027	0.0139	0.1392	0.0039	0.1985	0.2285	0.0032	0.0011	0.007	0.0054	0.0105	0.0019	0.005	0.0095	0.1276	0.1816	0.0012	7e-04	0.0102	0.0144	0.0068	0.0054	0.013	0.0025	0.0019
6	rs6900245	116707335	0.8	0.458652199356866	0.91	0.155803491158275	0.105811577141659	0.737322770107463	0.0015	0.0027	0.0139	0.1392	0.0039	0.1985	0.2285	0.0032	0.0011	0.007	0.0054	0.0105	0.0019	0.005	0.0095	0.1276	0.1816	0.0012	7e-04	0.0102	0.0144	0.0068	0.0054	0.013	0.0025	0.0019
6	rs492616	116712455	0.8	0.458652199356866	0.91	0.155803491158275	0.0924995584429405	0.716948594894577	0.0014	0.0027	0.014	0.1391	0.0039	0.1984	0.2286	0.0034	0.0011	0.007	0.0054	0.0101	0.0019	0.005	0.0095	0.1273	0.1815	0.0012	7e-04	0.0103	0.0148	0.0067	0.0054	0.0131	0.0025	0.0019
6	rs62425176	116713977	0.8	0.458652199356866	0.91	0.155803491158275	0.0914487316433938	0.704428228863888	0.0014	0.0027	0.014	0.1391	0.0039	0.1984	0.2286	0.0034	0.0011	0.007	0.0054	0.0101	0.0019	0.005	0.0095	0.1273	0.1815	0.0012	7e-04	0.0103	0.0148	0.0067	0.0054	0.0131	0.0026	0.0019
6	rs10485183	116720487	0.8	0.458652199356866	0.91	0.155803491158275	0.0981984979849607	0.72801889799327	0.0014	0.0027	0.0141	0.1391	0.004	0.1984	0.2289	0.0034	0.0011	0.007	0.0054	0.01	0.0018	0.005	0.0094	0.1271	0.1815	0.0012	6e-04	0.0103	0.0151	0.0067	0.0054	0.0131	0.0026	0.0019
6	rs35548455	116720514	0.8	0.458652199356866	0.91	0.155803491158275	0.098223965997167	0.728168753467127	0.0014	0.0027	0.0141	0.1391	0.004	0.1984	0.2289	0.0034	0.0011	0.007	0.0054	0.01	0.0018	0.005	0.0094	0.1271	0.1815	0.0012	6e-04	0.0103	0.0151	0.0067	0.0054	0.0131	0.0026	0.0019
6	rs78540215	116729548	0.8	0.458652199356866	0.91	0.155803491158275	0.102639982597364	0.734468818995053	0.0013	0.0026	0.0141	0.139	0.004	0.1984	0.229	0.0035	0.0011	0.007	0.0054	0.01	0.0017	0.005	0.0094	0.127	0.1814	0.0012	6e-04	0.0104	0.0153	0.0067	0.0054	0.0131	0.0026	0.0019
6	rs2157322	116729556	0.8	0.458652199356866	0.91	0.155803491158275	0.102482978127597	0.738374838822801	0.0013	0.0026	0.0141	0.139	0.004	0.1984	0.229	0.0035	0.0011	0.007	0.0054	0.01	0.0017	0.005	0.0094	0.127	0.1814	0.0012	6e-04	0.0104	0.0153	0.0067	0.0054	0.0131	0.0026	0.0019
6	rs929045	116744949	0.8	0.458652199356866	0.91	0.155803491158275	0.0961493221239377	0.776465213835898	0.0013	0.0026	0.014	0.1388	0.004	0.1998	0.2276	0.0038	0.0011	0.007	0.0054	0.0095	0.0018	0.005	0.0092	0.1274	0.1814	0.0011	6e-04	0.0105	0.0155	0.0063	0.0056	0.013	0.0029	0.0018
6	rs113635267	116748924	0.8	0.458652199356866	0.91	0.155803491158275	0.0883178466354102	0.72457410563194	0.0013	0.0026	0.014	0.1388	0.004	0.1998	0.2274	0.0039	0.0011	0.007	0.0054	0.0095	0.0018	0.0051	0.0092	0.1274	0.1814	0.0011	6e-04	0.0105	0.0155	0.0063	0.0056	0.0131	0.0029	0.0018
6	rs34994230	116752290	0.8	0.458652199356866	0.91	0.155803491158275	0.0844895111967376	0.702643636758336	0.0012	0.0026	0.014	0.1389	0.004	0.1998	0.2271	0.0039	0.0011	0.0069	0.0054	0.0094	0.0018	0.0051	0.0092	0.1274	0.1814	0.0011	6e-04	0.0105	0.0156	0.0063	0.0056	0.0131	0.003	0.0018
6	rs41313440	116756773	0.8	0.458652199356866	0.91	0.155803491158275	0.0830387136669077	0.704130726449171	0.0012	0.0026	0.014	0.139	0.004	0.1999	0.2267	0.0039	0.0011	0.0069	0.0054	0.0094	0.0018	0.0051	0.0092	0.1275	0.1814	0.0011	6e-04	0.0105	0.0156	0.0063	0.0056	0.0132	0.003	0.0018
6	rs2858829	116768917	0.81	0.411214762386647	0.92	0.135444945858012	0.100895265438441	0.74876278440488	0.0011	0.0026	0.0142	0.1395	0.0042	0.2002	0.2239	0.0042	0.001	0.007	0.0055	0.0092	0.0017	0.0052	0.0091	0.1276	0.1815	0.0011	6e-04	0.0108	0.0158	0.0064	0.0058	0.0136	0.0035	0.0018
6	rs9400913	116775669	0.8	0.458652199356866	0.92	0.135444945858012	0.0959484049895565	0.777377160786932	0.0011	0.0026	0.0142	0.1397	0.0042	0.1998	0.224	0.0042	0.001	0.007	0.0055	0.0092	0.0016	0.0053	0.0091	0.1279	0.1814	0.001	5e-04	0.0108	0.0158	0.0064	0.0058	0.0138	0.0035	0.0017
6	rs11153612	116781993	0.8	0.458652199356866	0.92	0.135444945858012	0.10340095048575	0.78133158681669	0.0011	0.0025	0.0139	0.1399	0.0043	0.1995	0.224	0.0042	0.001	0.007	0.0055	0.0088	0.0015	0.0054	0.0088	0.1288	0.1814	0.001	5e-04	0.0108	0.0156	0.0063	0.0059	0.0143	0.0035	0.0016
6	rs11962655	116782169	0.8	0.458652199356866	0.92	0.135444945858012	0.10131021815133	0.758879848247033	0.0011	0.0025	0.0139	0.1399	0.0043	0.1995	0.224	0.0042	0.001	0.007	0.0055	0.0088	0.0015	0.0054	0.0088	0.1288	0.1814	0.001	5e-04	0.0108	0.0156	0.0063	0.0059	0.0143	0.0035	0.0016
6	rs11544160	116784797	0.8	0.458652199356866	0.92	0.135444945858012	0.0993486583274302	0.786356855399154	0.0011	0.0025	0.0139	0.1399	0.0043	0.1995	0.2239	0.0042	0.001	0.007	0.0055	0.0088	0.0015	0.0054	0.0088	0.1287	0.1814	0.001	4e-04	0.0108	0.0156	0.0063	0.0059	0.0144	0.0035	0.0016
6	rs41289932	116784850	0.8	0.458652199356866	0.92	0.135444945858012	0.099554009726929	0.782549199341668	0.0011	0.0025	0.0139	0.1399	0.0043	0.1994	0.2241	0.0042	0.001	0.007	0.0055	0.0088	0.0015	0.0054	0.0088	0.1287	0.1814	0.001	4e-04	0.0108	0.0156	0.0063	0.0059	0.0144	0.0035	0.0016
6	rs2637678	116787378	0.8	0.458652199356866	0.92	0.135444945858012	0.103243221488882	0.796122411304258	0.0011	0.0025	0.0139	0.1398	0.0043	0.1994	0.2241	0.0042	0.001	0.0071	0.0055	0.0088	0.0014	0.0054	0.0088	0.1286	0.1815	9e-04	4e-04	0.0108	0.0156	0.0063	0.0059	0.0145	0.0036	0.0016
6	rs72951213	116796219	0.8	0.458652199356866	0.92	0.135444945858012	0.102273871883016	0.798262046634028	0.0011	0.0025	0.0139	0.1397	0.0044	0.1994	0.2241	0.0043	0.001	0.0071	0.0055	0.0088	0.0015	0.0054	0.0088	0.1287	0.1811	0.001	4e-04	0.0108	0.0156	0.0063	0.0059	0.0145	0.0037	0.0016
6	rs9384981	116803328	0.8	0.458652199356866	0.93	0.117127898734063	0.104509254560854	0.838216545498479	0.001	0.0026	0.0139	0.1396	0.0044	0.1996	0.224	0.0043	0.001	0.0071	0.0056	0.0088	0.0015	0.0055	0.0088	0.129	0.1807	0.001	4e-04	0.0108	0.0155	0.0062	0.0059	0.0146	0.0039	0.0014
6	rs12525282	116803829	0.8	0.458652199356866	0.93	0.117127898734063	0.100921168825607	0.811739000223831	0.001	0.0026	0.0139	0.1395	0.0045	0.1995	0.2239	0.0043	0.001	0.007	0.0056	0.0088	0.0015	0.0055	0.0087	0.129	0.1806	0.001	4e-04	0.0108	0.0158	0.0063	0.006	0.0146	0.0039	0.0014
6	rs7751233	116814837	0.8	0.458652199356866	0.93	0.117127898734063	0.112031150318849	0.824493693327078	0.001	0.0026	0.014	0.1391	0.0045	0.1995	0.2227	0.0044	9e-04	0.0071	0.0056	0.0089	0.0015	0.0056	0.0087	0.1296	0.1803	9e-04	4e-04	0.0109	0.0164	0.0063	0.006	0.0147	0.004	0.0014
6	rs10457307	116820671	0.8	0.458652199356866	0.94	0.100733208212114	0.121527160349917	0.819263819881452	0.001	0.0026	0.014	0.138	0.0048	0.2006	0.2207	0.0046	0.001	0.0074	0.0054	0.0089	0.0016	0.0061	0.0086	0.1306	0.1793	0.0011	4e-04	0.0109	0.0163	0.0063	0.0061	0.0147	0.0047	0.0014
6	rs9400930	116843303	0.8	0.458652199356866	0.94	0.100733208212114	0.129768330475344	0.856017771737236	9e-04	0.0026	0.014	0.1378	0.0049	0.2012	0.2201	0.0046	0.001	0.0074	0.0052	0.0089	0.0016	0.0063	0.0085	0.1312	0.1791	0.0011	3e-04	0.0108	0.0162	0.0062	0.006	0.0148	0.0048	0.0014
6	rs34840541	116848244	0.8	0.458652199356866	0.94	0.100733208212114	0.122284005899151	0.850127053893421	9e-04	0.0026	0.014	0.1377	0.0049	0.2012	0.2202	0.0046	0.001	0.0073	0.0052	0.0089	0.0016	0.0063	0.0085	0.1313	0.1792	0.0011	3e-04	0.0108	0.0162	0.0062	0.006	0.0148	0.0048	0.0012
6	rs74826723	116853984	0.8	0.458652199356866	0.94	0.100733208212114	0.120917953411099	0.853691483700451	9e-04	0.0026	0.014	0.1376	0.0049	0.2012	0.2202	0.0046	0.001	0.0073	0.0052	0.0089	0.0016	0.0063	0.0085	0.1314	0.1792	0.0011	3e-04	0.0109	0.0162	0.0062	0.006	0.0148	0.0048	0.0012
6	rs71570812	116864381	0.8	0.458652199356866	0.94	0.100733208212114	0.123043717717137	0.857724546658388	9e-04	0.0026	0.0141	0.1373	0.0049	0.2013	0.2203	0.0046	0.001	0.0071	0.0053	0.0089	0.0015	0.0064	0.0085	0.1315	0.1795	0.0011	3e-04	0.0109	0.0162	0.0062	0.006	0.0149	0.0049	9e-04
6	rs2352482	116864852	0.8	0.458652199356866	0.94	0.100733208212114	0.125636338435919	0.849507468377924	9e-04	0.0026	0.0141	0.1371	0.0049	0.2014	0.2204	0.0046	0.001	0.0071	0.0053	0.0089	0.0015	0.0065	0.0085	0.1315	0.1796	0.0011	3e-04	0.0109	0.0162	0.0062	0.006	0.0149	0.0049	9e-04
6	rs35376579	116867962	0.8	0.458652199356866	0.94	0.100733208212114	0.12850218758404	0.843007485222926	0.001	0.0026	0.0141	0.137	0.0049	0.2014	0.2204	0.0046	0.001	0.007	0.0053	0.0089	0.0015	0.0065	0.0085	0.1315	0.1796	0.0011	3e-04	0.0109	0.0162	0.0062	0.006	0.0149	0.0049	9e-04
6	rs6568947	116871496	0.8	0.458652199356866	0.94	0.100733208212114	0.131712144834719	0.851211553578613	0.001	0.0026	0.0141	0.137	0.0049	0.2014	0.2204	0.0046	0.001	0.007	0.0053	0.0089	0.0015	0.0065	0.0085	0.1315	0.1796	0.0011	3e-04	0.0109	0.0161	0.0062	0.006	0.0149	0.0049	8e-04
6	rs7762318	116875427	0.8	0.458652199356866	0.95	0.0861393601425535	0.133519574725915	0.860674262787573	0.001	0.0026	0.0141	0.137	0.0049	0.2014	0.2204	0.0046	0.001	0.007	0.0053	0.0089	0.0015	0.0065	0.0085	0.1315	0.1797	0.0011	3e-04	0.0109	0.0161	0.0062	0.006	0.0149	0.0049	8e-04
6	rs9387420	116875493	0.8	0.458652199356866	0.95	0.0861393601425535	0.135900780377898	0.860674262787573	0.001	0.0026	0.0141	0.137	0.0049	0.2016	0.2203	0.0046	0.001	0.007	0.0053	0.0089	0.0015	0.0065	0.0085	0.1315	0.1796	0.0011	3e-04	0.0109	0.0161	0.0062	0.006	0.0149	0.0049	8e-04
6	rs12660180	116875504	0.8	0.458652199356866	0.94	0.100733208212114	0.135869693263976	0.860208379387901	0.001	0.0026	0.0141	0.137	0.0049	0.2016	0.2203	0.0046	0.001	0.007	0.0053	0.0089	0.0015	0.0065	0.0085	0.1315	0.1796	0.0011	3e-04	0.0109	0.0161	0.0062	0.006	0.0149	0.0049	8e-04
6	rs11755235	116899002	0.8	0.458652199356866	0.93	0.117127898734063	0.135776457568323	0.779810143696958	9e-04	0.0022	0.0142	0.1362	0.0049	0.2021	0.2208	0.0045	9e-04	0.007	0.0051	0.009	0.0012	0.0065	0.0087	0.1321	0.1796	0.001	2e-04	0.0109	0.0159	0.0064	0.0058	0.015	0.0051	7e-04
6	rs784121	116931355	0.8	0.458652199356866	0.93	0.117127898734063	0.151383407617269	0.815115679884186	9e-04	0.0022	0.0142	0.1361	0.0049	0.2023	0.2209	0.0045	9e-04	0.007	0.005	0.0091	0.0011	0.0066	0.0087	0.1322	0.1797	0.001	2e-04	0.0109	0.0159	0.0064	0.0058	0.0151	0.0051	7e-04
6	rs6568952	116932077	0.8	0.458652199356866	0.93	0.117127898734063	0.151482895014926	0.815115679884186	9e-04	0.0022	0.0142	0.1361	0.0049	0.2023	0.2209	0.0045	9e-04	0.007	0.005	0.0091	0.0011	0.0066	0.0087	0.1322	0.1797	0.001	2e-04	0.0109	0.0159	0.0064	0.0058	0.0151	0.0051	7e-04
6	rs9374615	116937342	0.8	0.458652199356866	0.93	0.117127898734063	0.155763751032563	0.841615982083234	9e-04	0.0021	0.0142	0.136	0.0049	0.2023	0.2209	0.0045	9e-04	0.007	0.005	0.0091	0.0011	0.0066	0.0087	0.1322	0.1797	0.001	2e-04	0.0109	0.0159	0.0064	0.0058	0.0151	0.0051	7e-04
6	rs13213314	116938232	0.8	0.458652199356866	0.93	0.117127898734063	0.159191385698727	0.854466767690948	9e-04	0.0021	0.0142	0.136	0.0049	0.2023	0.2209	0.0045	9e-04	0.007	0.005	0.0091	0.0011	0.0066	0.0087	0.1323	0.1797	9e-04	2e-04	0.0108	0.0159	0.0064	0.0058	0.0151	0.0051	7e-04
6	rs9481650	116940648	0.8	0.458652199356866	0.93	0.117127898734063	0.160115125881945	0.843007485222926	9e-04	0.0021	0.0142	0.136	0.0049	0.2023	0.2209	0.0045	9e-04	0.007	0.005	0.0091	0.0011	0.0066	0.0087	0.1323	0.1797	9e-04	2e-04	0.0108	0.0159	0.0063	0.0058	0.0151	0.0051	7e-04
6	rs6927567	116950734	0.8	0.458652199356866	0.93	0.117127898734063	0.154016152372527	0.844554159913255	9e-04	0.0021	0.0142	0.136	0.0049	0.2024	0.2209	0.0045	6e-04	0.007	0.005	0.0091	0.0011	0.0066	0.0087	0.1323	0.1799	9e-04	2e-04	0.0108	0.0159	0.0063	0.0058	0.0151	0.0051	7e-04
6	rs784133	116950833	0.8	0.458652199356866	0.93	0.117127898734063	0.154016152372527	0.844554159913255	9e-04	0.0021	0.0142	0.136	0.0049	0.2024	0.2209	0.0045	6e-04	0.007	0.005	0.0091	0.0011	0.0066	0.0087	0.1323	0.1799	9e-04	2e-04	0.0108	0.0159	0.0063	0.0058	0.0151	0.0051	7e-04
6	rs9488991	116951678	0.8	0.458652199356866	0.93	0.117127898734063	0.153982658735074	0.843316773027515	9e-04	0.0021	0.0142	0.136	0.0049	0.2024	0.2209	0.0045	6e-04	0.007	0.005	0.0091	0.0011	0.0066	0.0087	0.1323	0.1799	9e-04	2e-04	0.0108	0.0159	0.0063	0.0058	0.0151	0.0051	7e-04
6	rs13202520	116970581	0.8	0.458652199356866	0.93	0.117127898734063	0.160595338665423	0.801626795434755	9e-04	0.0021	0.0143	0.1359	0.0049	0.2022	0.2205	0.0045	7e-04	0.0071	0.0052	0.0091	0.0011	0.0067	0.0086	0.1323	0.1794	9e-04	2e-04	0.0108	0.0159	0.0063	0.0059	0.0153	0.0051	8e-04
6	rs4946188	116973182	0.8	0.458652199356866	0.92	0.135444945858012	0.161868537703366	0.809131777299472	9e-04	0.0021	0.0143	0.1359	0.0049	0.2022	0.2205	0.0045	7e-04	0.0071	0.0052	0.0091	0.0011	0.0067	0.0086	0.1323	0.1794	9e-04	2e-04	0.0108	0.0159	0.0064	0.0059	0.0153	0.0051	8e-04
6	rs117163189	116984064	0.8	0.458652199356866	0.92	0.135444945858012	0.163009070983206	0.804228884947296	0.001	0.0021	0.0143	0.1356	0.0051	0.2021	0.2203	0.0046	7e-04	0.0072	0.0052	0.0091	0.0011	0.0068	0.0085	0.1327	0.179	9e-04	2e-04	0.011	0.016	0.0063	0.0059	0.0153	0.0053	0.001
6	rs6568960	116990510	0.8	0.458652199356866	0.92	0.135444945858012	0.171516454829089	0.804688262815214	0.0011	0.0021	0.0144	0.1353	0.0051	0.202	0.2202	0.0046	7e-04	0.0073	0.0051	0.0091	0.0011	0.0068	0.0085	0.1329	0.179	9e-04	2e-04	0.0112	0.016	0.0063	0.0059	0.0153	0.0052	0.001
6	rs72959988	117001166	0.8	0.458652199356866	0.92	0.135444945858012	0.169738027566504	0.80775220128513	0.0011	0.0021	0.0143	0.1353	0.0051	0.2019	0.2202	0.0046	7e-04	0.0073	0.0051	0.0091	0.0011	0.0068	0.0085	0.1329	0.1789	9e-04	2e-04	0.0112	0.016	0.0063	0.0059	0.0153	0.0052	0.001
6	rs11757332	117004240	0.8	0.458652199356866	0.92	0.135444945858012	0.171017407954431	0.813426970307083	0.0011	0.0021	0.0143	0.1353	0.0051	0.2019	0.2202	0.0046	7e-04	0.0074	0.0051	0.0091	0.0011	0.0068	0.0085	0.1329	0.1789	9e-04	2e-04	0.0112	0.016	0.0063	0.0058	0.0153	0.0052	0.001
6	rs1165376	117009449	0.8	0.458652199356866	0.92	0.135444945858012	0.173916459238441	0.806219923748871	0.0011	0.0021	0.0143	0.1353	0.005	0.202	0.2201	0.0046	7e-04	0.0075	0.0051	0.0091	0.0011	0.0068	0.0085	0.1329	0.1789	9e-04	2e-04	0.0112	0.016	0.0063	0.0058	0.0153	0.0052	0.001
6	rs72962017	117021275	0.8	0.458652199356866	0.92	0.135444945858012	0.171231181634954	0.828035503882191	0.0011	0.0021	0.0143	0.1355	0.005	0.202	0.2202	0.0046	6e-04	0.0075	0.0051	0.0091	0.001	0.0068	0.0084	0.1329	0.179	8e-04	2e-04	0.0112	0.016	0.0063	0.0058	0.0152	0.0052	0.001
6	rs2243368	117045491	0.8	0.458652199356866	0.91	0.155803491158275	0.1706614636497	0.823724156093798	0.0011	0.0021	0.0143	0.1355	0.005	0.202	0.2202	0.0046	6e-04	0.0075	0.0051	0.0091	0.001	0.0068	0.0084	0.1329	0.179	8e-04	2e-04	0.0112	0.016	0.0063	0.0058	0.0152	0.0052	0.001
6	rs60931389	117045690	0.8	0.458652199356866	0.91	0.155803491158275	0.168005632516616	0.822493210401081	0.0011	0.0021	0.0143	0.1355	0.005	0.202	0.2202	0.0046	6e-04	0.0075	0.0051	0.0091	0.001	0.0068	0.0084	0.1329	0.179	8e-04	4e-04	0.0112	0.016	0.0063	0.0058	0.0152	0.0052	0.001
6	rs35897237	117057557	0.8	0.458652199356866	0.91	0.155803491158275	0.157387248956051	0.726820299637313	0.0011	0.0021	0.0143	0.1354	0.005	0.2023	0.2198	0.0046	6e-04	0.0076	0.0051	0.0092	0.001	0.0068	0.0084	0.1327	0.1791	8e-04	4e-04	0.0112	0.016	0.0063	0.0059	0.0152	0.0051	0.001
6	rs9374622	117071383	0.8	0.458652199356866	0.91	0.155803491158275	0.170483653288721	0.748008968517767	0.0011	0.0021	0.0144	0.1351	0.005	0.2029	0.2192	0.0045	6e-04	0.0077	0.0051	0.0092	0.001	0.0067	0.0084	0.1324	0.1794	8e-04	4e-04	0.0112	0.0158	0.0063	0.006	0.0153	0.0051	0.001
6	rs9489034	117075219	0.8	0.458652199356866	0.91	0.155803491158275	0.171516454829089	0.755252427908079	0.0011	0.0021	0.0144	0.1351	0.0051	0.2029	0.2191	0.0045	7e-04	0.0077	0.0051	0.0093	0.0011	0.0067	0.0084	0.1324	0.1794	8e-04	4e-04	0.0112	0.0158	0.0062	0.006	0.0153	0.0051	0.0011
6	rs72962083	117080407	0.8	0.458652199356866	0.91	0.155803491158275	0.247873422349497	0.715604778542521	0.0012	0.0022	0.0143	0.1328	0.0051	0.2027	0.2164	0.005	9e-04	0.0083	0.0056	0.0093	0.0014	0.0073	0.0086	0.1329	0.179	0.001	6e-04	0.0112	0.0161	0.006	0.0062	0.0156	0.0055	0.0015
6	rs4946191	117080851	0.79	0.509607847349147	0.91	0.155803491158275	0.275742953696276	0.662910180572044	0.0013	0.0022	0.0146	0.1321	0.005	0.2021	0.2166	0.0047	0.001	0.0087	0.0053	0.0092	0.0015	0.0076	0.0092	0.133	0.1787	0.0011	0.001	0.0112	0.0159	0.0059	0.0061	0.0156	0.0057	0.0017
6	rs648248	117081057	0.79	0.509607847349147	0.92	0.135444945858012	0.285232479935683	0.691809331261264	0.0012	0.0025	0.0144	0.1323	0.0052	0.1995	0.2168	0.0049	0.0011	0.0091	0.0052	0.0088	0.0015	0.0079	0.0099	0.1344	0.1784	0.0011	0.0011	0.0108	0.015	0.0062	0.0061	0.0158	0.0057	0.002
6	rs648147	117081132	0.8	0.458652199356866	0.92	0.135444945858012	0.28154777187095	0.6599771832724	0.0012	0.0025	0.0146	0.1319	0.0052	0.1992	0.2168	0.0049	0.0011	0.0091	0.0052	0.0087	0.0015	0.008	0.0098	0.1342	0.1789	0.0012	0.0011	0.0106	0.0148	0.0063	0.0062	0.0159	0.0058	0.002
6	rs72962089	117081850	0.8	0.458652199356866	0.92	0.135444945858012	0.324195030827862	0.637203451881833	0.0014	0.0026	0.0145	0.1308	0.005	0.1991	0.2176	0.0048	0.0017	0.0091	0.0051	0.0079	0.0012	0.0076	0.0091	0.1356	0.1775	0.0014	0.0012	0.0107	0.0151	0.0065	0.0062	0.0163	0.0064	0.0021
6	rs41306045	117083172	0.8	0.458652199356866	0.92	0.135444945858012	0.36842677795827	0.635023482503937	0.0014	0.0026	0.0145	0.1304	0.005	0.1991	0.2179	0.0047	0.0018	0.0091	0.005	0.0076	0.0011	0.0075	0.0088	0.1361	0.177	0.0015	0.0012	0.0107	0.0152	0.0066	0.0062	0.0164	0.0067	0.0022
6	rs17078331	117085238	0.8	0.458652199356866	0.92	0.135444945858012	0.365182223808483	0.638948679344277	0.0015	0.0026	0.0145	0.1303	0.0049	0.1994	0.218	0.0048	0.0019	0.0091	0.005	0.0075	0.0011	0.0074	0.0085	0.1365	0.1773	0.0015	0.0012	0.0104	0.0154	0.0066	0.0062	0.0164	0.0063	0.0022
6	rs654128	117086378	0.8	0.458652199356866	0.92	0.135444945858012	0.377040869204832	0.635168759600052	0.0015	0.0026	0.0145	0.1302	0.0049	0.1993	0.218	0.0048	0.0019	0.0091	0.005	0.0075	0.0011	0.0074	0.0085	0.1365	0.1772	0.0016	0.0012	0.0104	0.0154	0.0066	0.0062	0.0165	0.0063	0.0022
6	rs594940	117090358	0.8	0.458652199356866	0.92	0.135444945858012	0.423713350934549	0.683671653777186	0.0015	0.0026	0.0146	0.13	0.0049	0.1993	0.218	0.0047	0.0021	0.0091	0.005	0.0074	0.0011	0.0074	0.0085	0.1366	0.1771	0.0016	0.0012	0.0104	0.0154	0.0067	0.0062	0.0165	0.0064	0.0022
6	rs540136	117093645	0.8	0.458652199356866	0.92	0.135444945858012	0.450523193057111	0.709043106736368	0.0015	0.0026	0.0146	0.1298	0.0049	0.1993	0.2177	0.0047	0.0021	0.0091	0.005	0.0074	0.0011	0.0074	0.0085	0.1366	0.1777	0.0016	0.0012	0.0104	0.0154	0.0067	0.0062	0.0165	0.0064	0.0022
6	rs17264381	117104668	0.8	0.458652199356866	0.92	0.135444945858012	0.514387129614064	0.740630380352382	0.0015	0.0026	0.0146	0.1292	0.005	0.1992	0.2178	0.0048	0.0023	0.0092	0.005	0.0072	0.0011	0.0075	0.0085	0.1364	0.1783	0.0016	0.0012	0.0103	0.0155	0.0065	0.0062	0.0166	0.0062	0.0022
6	rs587771	117105519	0.8	0.458652199356866	0.92	0.135444945858012	0.556864307433191	0.75012007068293	0.0015	0.0029	0.0147	0.1294	0.005	0.1994	0.2175	0.0048	0.0023	0.0088	0.005	0.0071	0.0012	0.0075	0.0086	0.1359	0.1779	0.0017	0.0013	0.0107	0.0155	0.0064	0.0061	0.017	0.0065	0.0022
6	rs60798214	117108764	0.8	0.458652199356866	0.92	0.135444945858012	0.546885063623785	0.753742119683945	0.0015	0.003	0.0147	0.1294	0.005	0.1989	0.2175	0.0047	0.0023	0.0088	0.005	0.0071	0.0011	0.0075	0.0088	0.1358	0.1782	0.0017	0.0013	0.0107	0.0155	0.0063	0.0061	0.017	0.0066	0.0022
6	rs41290852	117113315	0.8	0.458652199356866	0.91	0.155803491158275	0.583775414984942	0.724125051517381	0.0014	0.003	0.0147	0.1292	0.005	0.1982	0.2174	0.0046	0.0023	0.0089	0.005	0.0071	0.0011	0.0076	0.0093	0.1354	0.179	0.0017	0.0012	0.0108	0.0156	0.0062	0.0062	0.017	0.0066	0.0022
6	rs6901250	117114025	0.8	0.458652199356866	0.91	0.155803491158275	0.597212435246737	0.74966758229767	0.0014	0.003	0.0148	0.1292	0.005	0.1981	0.2174	0.0045	0.0023	0.0089	0.005	0.007	0.0011	0.0076	0.0093	0.1353	0.1791	0.0017	0.0012	0.0109	0.0157	0.0062	0.0062	0.017	0.0066	0.0022
6	rs35937022	117114290	0.8	0.458652199356866	0.9	0.178319663885856	0.596595474485527	0.746953905112125	0.0014	0.003	0.0148	0.1292	0.005	0.1981	0.2174	0.0045	0.0023	0.0089	0.005	0.007	0.0011	0.0076	0.0093	0.1353	0.1791	0.0017	0.0012	0.0109	0.0157	0.0062	0.0062	0.017	0.0066	0.0022
6	rs72963945	117119578	0.8	0.458652199356866	0.89	0.20310604818777	0.591533876422785	0.742435899561548	0.0014	0.003	0.0148	0.1292	0.005	0.1981	0.2174	0.0045	0.0023	0.0089	0.005	0.0071	0.0011	0.0076	0.0093	0.1354	0.1791	0.0017	0.0012	0.0109	0.0157	0.0062	0.0062	0.017	0.0066	0.0022
6	rs28360548	117130544	0.8	0.458652199356866	0.89	0.20310604818777	0.589760220051438	0.74379067096567	0.0014	0.003	0.0148	0.1292	0.005	0.198	0.2173	0.0045	0.0023	0.0089	0.005	0.0071	0.0011	0.0076	0.0093	0.1355	0.179	0.0017	0.0013	0.0109	0.0157	0.0062	0.0062	0.017	0.0066	0.0022
6	rs2274911	117130704	0.8	0.458652199356866	0.89	0.20310604818777	0.589692051808923	0.74379067096567	0.0014	0.003	0.0148	0.1292	0.005	0.198	0.2173	0.0045	0.0023	0.0089	0.005	0.0071	0.0011	0.0076	0.0093	0.1355	0.179	0.0017	0.0013	0.0109	0.0157	0.0062	0.0062	0.017	0.0066	0.0022
6	rs6907580	117150008	0.8	0.458652199356866	0.9	0.178319663885856	0.583978975676586	0.754799266333621	0.0014	0.003	0.0148	0.1289	0.0051	0.198	0.2171	0.0045	0.0022	0.0091	0.0051	0.0071	0.0012	0.0076	0.0094	0.1354	0.1794	0.0017	0.0013	0.0109	0.0156	0.0063	0.0062	0.017	0.0066	0.0022
6	rs118074655	117153244	0.8	0.458652199356866	0.89	0.20310604818777	0.583504052034162	0.754648225633612	0.0014	0.003	0.0148	0.1289	0.0051	0.198	0.217	0.0045	0.0022	0.0091	0.0051	0.0071	0.0012	0.0076	0.0094	0.1354	0.1794	0.0017	0.0013	0.0109	0.0156	0.0063	0.0062	0.017	0.0066	0.0022
6	rs339360	117160872	0.8	0.458652199356866	0.9	0.178319663885856	0.581809362498477	0.757821460412782	0.0014	0.003	0.0148	0.1289	0.0051	0.198	0.217	0.0045	0.0022	0.0091	0.0051	0.0071	0.0012	0.0076	0.0094	0.1355	0.1794	0.0017	0.0013	0.0109	0.0156	0.0063	0.0061	0.017	0.0066	0.0022
6	rs339314	117182678	0.8	0.458652199356866	0.9	0.178319663885856	0.602916070600112	0.760694973323676	0.0015	0.003	0.0145	0.1286	0.0052	0.1985	0.2171	0.0045	0.0024	0.009	0.005	0.0071	0.0012	0.0076	0.0094	0.1355	0.1794	0.0017	0.0012	0.0108	0.0156	0.0063	0.0061	0.017	0.0067	0.002
6	rs78170170	117184424	0.8	0.458652199356866	0.9	0.178319663885856	0.600164204696969	0.753893120877415	0.0015	0.003	0.0145	0.1286	0.0052	0.1985	0.2171	0.0045	0.0024	0.009	0.005	0.0071	0.0012	0.0076	0.0094	0.1355	0.1794	0.0017	0.0012	0.0108	0.0156	0.0063	0.0061	0.017	0.0067	0.002
6	rs339354	117203069	0.8	0.458652199356866	0.89	0.20310604818777	0.503132689984906	0.773882616221972	0.0016	0.0031	0.0142	0.1288	0.0053	0.1975	0.2175	0.0047	0.0024	0.0091	0.0053	0.0072	0.0012	0.0076	0.0097	0.1357	0.1791	0.0017	0.0013	0.0108	0.0155	0.0062	0.006	0.0166	0.0066	0.0021
6	rs35537732	117204711	0.8	0.458652199356866	0.89	0.20310604818777	0.495131085796812	0.76963297413011	0.0016	0.0031	0.0142	0.1289	0.0053	0.1974	0.2175	0.0047	0.0024	0.0091	0.0053	0.0072	0.0013	0.0075	0.0098	0.1356	0.1791	0.0017	0.0013	0.0108	0.0155	0.0062	0.006	0.0166	0.0066	0.0021
6	rs339331	117210052	0.8	0.458652199356866	0.89	0.20310604818777	0.48501402195122	0.762813807575051	0.0016	0.0031	0.0141	0.1291	0.0053	0.1973	0.2177	0.0047	0.0024	0.0091	0.0053	0.0071	0.0013	0.0075	0.0098	0.1356	0.1791	0.0017	0.0013	0.0107	0.0155	0.0062	0.006	0.0166	0.0065	0.0022
6	rs117148850	117210499	0.8	0.458652199356866	0.89	0.20310604818777	0.477831754525051	0.735069448413622	0.0016	0.0031	0.0141	0.1291	0.0053	0.1973	0.2177	0.0047	0.0024	0.0091	0.0053	0.0071	0.0013	0.0075	0.0098	0.1356	0.1791	0.0017	0.0013	0.0107	0.0155	0.0062	0.006	0.0166	0.0065	0.0022
6	rs339332	117211108	0.8	0.458652199356866	0.89	0.20310604818777	0.459014387229222	0.732067383249563	0.0013	0.0031	0.0141	0.1299	0.0053	0.1973	0.2176	0.0047	0.002	0.0091	0.0053	0.0071	0.0013	0.0075	0.0101	0.1356	0.1791	0.0014	0.0013	0.0107	0.0155	0.0062	0.006	0.0166	0.0065	0.0022
6	rs71570828	117224212	0.8	0.458652199356866	0.89	0.20310604818777	0.445740095266001	0.668785100625451	0.0013	0.0031	0.0141	0.1298	0.0053	0.1972	0.2176	0.0046	0.0021	0.0092	0.0053	0.0071	0.0013	0.0075	0.0102	0.1356	0.1789	0.0014	0.0013	0.0107	0.0156	0.0062	0.006	0.0166	0.0065	0.0023
6	rs673055	117250182	0.81	0.411214762386647	0.89	0.20310604818777	0.626260250959357	0.670108589920195	0.0012	0.0034	0.0143	0.1293	0.0052	0.1957	0.2167	0.0047	0.0026	0.0098	0.0055	0.0072	0.0015	0.0074	0.0111	0.1355	0.1777	0.0014	0.0014	0.0104	0.016	0.0065	0.006	0.0167	0.0062	0.0031
6	rs675495	117257199	0.8	0.458652199356866	0.89	0.20310604818777	0.623389912868786	0.667168315266251	0.0012	0.0034	0.0143	0.1294	0.0052	0.1957	0.2167	0.0047	0.0026	0.0098	0.0055	0.0072	0.0015	0.0074	0.0111	0.1355	0.1775	0.0014	0.0014	0.0104	0.016	0.0065	0.006	0.0167	0.0062	0.0031
6	rs665401	117257543	0.8	0.458652199356866	0.89	0.20310604818777	0.648869452253804	0.657193606618244	0.0012	0.0034	0.0143	0.1293	0.0051	0.1956	0.2172	0.0047	0.0026	0.0098	0.0055	0.0072	0.0015	0.0075	0.0112	0.1355	0.1777	0.0013	0.0014	0.0104	0.016	0.0064	0.006	0.0167	0.0059	0.0031
6	rs117489658	117259799	0.8	0.458652199356866	0.89	0.20310604818777	0.648584586458781	0.656461536521281	0.0012	0.0034	0.0143	0.1293	0.0051	0.1956	0.2172	0.0047	0.0026	0.0098	0.0055	0.0072	0.0015	0.0075	0.0112	0.1355	0.1777	0.0013	0.0014	0.0104	0.016	0.0064	0.006	0.0167	0.0059	0.0031
6	rs72967912	117269573	0.8	0.458652199356866	0.89	0.20310604818777	0.62255095609079	0.621980483662419	0.0012	0.0034	0.0143	0.1293	0.0051	0.1956	0.2172	0.0047	0.0026	0.0098	0.0055	0.0072	0.0015	0.0074	0.0112	0.1355	0.1777	0.0013	0.0014	0.0104	0.016	0.0064	0.006	0.0167	0.0059	0.0031
6	rs80000167	117294665	0.82	0.36720095628419	0.89	0.20310604818777	0.710826749452129	0.659244400901083	0.0011	0.0035	0.0141	0.1288	0.0048	0.1946	0.2168	0.0051	0.0027	0.0103	0.0057	0.0072	0.0017	0.0072	0.0104	0.1364	0.1783	0.0015	0.0015	0.0103	0.0163	0.0062	0.0061	0.0165	0.0059	0.0034
6	rs13196166	117295128	0.82	0.36720095628419	0.88	0.230271256315472	0.710678354276479	0.660270348584717	0.0011	0.0035	0.0141	0.1288	0.0048	0.1946	0.2168	0.0051	0.0027	0.0103	0.0057	0.0072	0.0017	0.0072	0.0104	0.1364	0.1783	0.0015	0.0015	0.0103	0.0163	0.0062	0.0061	0.0165	0.0059	0.0034
6	rs75464550	117299226	0.82	0.36720095628419	0.88	0.230271256315472	0.709788272373722	0.663790661275129	0.0011	0.0035	0.0141	0.1288	0.0048	0.1946	0.2168	0.0051	0.0027	0.0103	0.0057	0.0072	0.0017	0.0072	0.0104	0.1364	0.1783	0.0015	0.0015	0.0103	0.0163	0.0062	0.0061	0.0165	0.0059	0.0034
6	rs35631901	117309277	0.82	0.36720095628419	0.87	0.259919603286658	0.728958914309766	0.695070476126187	0.0011	0.0036	0.0141	0.1288	0.0048	0.1945	0.2167	0.0052	0.0027	0.0104	0.0057	0.0071	0.0017	0.0072	0.0103	0.1365	0.1784	0.0015	0.0015	0.0103	0.0163	0.0062	0.0061	0.0165	0.0059	0.0034
6	rs75477651	117312705	0.82	0.36720095628419	0.87	0.259919603286658	0.768434748711073	0.708298316187511	0.0011	0.0036	0.0141	0.1287	0.0048	0.1944	0.2167	0.0052	0.0027	0.0104	0.0057	0.0071	0.0017	0.0072	0.0102	0.1366	0.1784	0.0015	0.0015	0.0103	0.0163	0.0062	0.0061	0.0165	0.0059	0.0034
6	rs72951746	117317270	0.82	0.36720095628419	0.87	0.259919603286658	0.767743766278684	0.708000448933096	0.0011	0.0036	0.0141	0.1287	0.0048	0.1944	0.2167	0.0052	0.0027	0.0104	0.0057	0.0071	0.0017	0.0072	0.0102	0.1366	0.1784	0.0015	0.0015	0.0103	0.0163	0.0062	0.0061	0.0165	0.0059	0.0034
6	rs117350249	117319429	0.82	0.36720095628419	0.87	0.259919603286658	0.778136929656771	0.708000448933096	0.0011	0.0036	0.0141	0.1285	0.0048	0.1945	0.2167	0.0052	0.0027	0.0104	0.0057	0.0071	0.0017	0.0072	0.0102	0.1366	0.1786	0.0015	0.0015	0.0103	0.0163	0.0062	0.0061	0.0165	0.0059	0.0034
6	rs2001931	117327722	0.82	0.36720095628419	0.87	0.259919603286658	0.763909916183224	0.665111884349685	0.0011	0.0036	0.0141	0.1284	0.0048	0.1944	0.2167	0.0052	0.0027	0.0103	0.0057	0.0071	0.0017	0.0072	0.0101	0.1367	0.1787	0.0015	0.0015	0.0104	0.0164	0.0062	0.0061	0.0165	0.0059	0.0035
6	rs6903054	117349944	0.82	0.36720095628419	0.87	0.259919603286658	0.760084452184714	0.655144284005581	0.0011	0.0036	0.014	0.1284	0.0048	0.1943	0.2166	0.0052	0.0027	0.0102	0.0058	0.0071	0.0017	0.0072	0.01	0.1367	0.179	0.0015	0.0015	0.0104	0.0164	0.0062	0.0062	0.0164	0.0059	0.0035
6	rs117947689	117379224	0.82	0.36720095628419	0.87	0.259919603286658	0.720800536352703	0.595801481229939	0.0011	0.0036	0.014	0.1283	0.0048	0.1942	0.2165	0.0052	0.0027	0.0102	0.0058	0.007	0.0018	0.0072	0.01	0.1368	0.1789	0.0015	0.0015	0.0104	0.0165	0.0062	0.0062	0.0164	0.0059	0.0035
6	rs537350	117389059	0.82	0.36720095628419	0.88	0.230271256315472	0.682588471841422	0.622269637386568	0.0011	0.0039	0.0141	0.1277	0.0052	0.1928	0.2148	0.0056	0.0027	0.0104	0.0059	0.0065	0.0023	0.0069	0.0102	0.1373	0.1778	0.0015	0.0017	0.0106	0.0178	0.0064	0.0069	0.0164	0.0061	0.0036
6	rs36008353	117395715	0.83	0.326509998324372	0.87	0.259919603286658	0.594609496571039	0.617791312479083	0.0015	0.0038	0.0142	0.1271	0.0055	0.1933	0.2123	0.0057	0.0028	0.0104	0.0062	0.0064	0.0026	0.0072	0.0102	0.135	0.1792	0.0017	0.0018	0.0105	0.0182	0.0066	0.0073	0.0161	0.0068	0.0037
6	rs6568971	117398496	0.83	0.326509998324372	0.87	0.259919603286658	0.589828391947598	0.623137288022792	0.0015	0.0038	0.0142	0.127	0.0055	0.1933	0.2122	0.0057	0.0028	0.0104	0.0062	0.0065	0.0026	0.0072	0.0102	0.1349	0.1792	0.0017	0.0018	0.0105	0.0182	0.0066	0.0074	0.0162	0.0069	0.0037
6	rs117101311	117398531	0.83	0.326509998324372	0.87	0.259919603286658	0.587852890793505	0.618946279959521	0.0015	0.0038	0.0142	0.127	0.0055	0.1933	0.2122	0.0057	0.0028	0.0104	0.0062	0.0065	0.0026	0.0072	0.0102	0.1349	0.1792	0.0017	0.0018	0.0105	0.0182	0.0066	0.0074	0.0162	0.0069	0.0037
6	rs11966681	117403701	0.83	0.326509998324372	0.87	0.259919603286658	0.549850126791955	0.660123762189838	0.0016	0.0038	0.0144	0.1271	0.0055	0.1936	0.2122	0.0057	0.0028	0.0104	0.0062	0.0065	0.0025	0.0073	0.0101	0.1346	0.1795	0.0017	0.0018	0.0104	0.0179	0.0066	0.0074	0.0159	0.0069	0.0037
6	rs884854	117405301	0.83	0.326509998324372	0.88	0.230271256315472	0.573841408828984	0.671726998887727	0.0016	0.0038	0.0144	0.127	0.0055	0.1939	0.2122	0.0057	0.0028	0.0103	0.0062	0.0065	0.0025	0.0073	0.0102	0.1346	0.1798	0.0017	0.0018	0.0104	0.0178	0.0066	0.0073	0.0158	0.0069	0.0038
6	rs884856	117405389	0.83	0.326509998324372	0.88	0.230271256315472	0.549586259817006	0.653827641450591	0.0016	0.0038	0.0144	0.1273	0.0055	0.1939	0.2121	0.0057	0.0028	0.0103	0.0062	0.0065	0.0025	0.0073	0.0102	0.1346	0.1798	0.0017	0.0018	0.0104	0.0178	0.0066	0.0072	0.0158	0.0069	0.0037
6	rs74857308	117410561	0.83	0.326509998324372	0.88	0.230271256315472	0.493375256740141	0.669667360408525	0.0015	0.0037	0.0143	0.1274	0.0055	0.1943	0.2123	0.0057	0.0026	0.0104	0.0062	0.0064	0.0023	0.0072	0.0101	0.1348	0.1799	0.0016	0.0017	0.0104	0.0178	0.0065	0.0073	0.0158	0.007	0.0034
6	rs2498925	117430457	0.83	0.326509998324372	0.88	0.230271256315472	0.489997506023895	0.665552425747356	0.0015	0.0037	0.0143	0.1274	0.0055	0.1944	0.2121	0.0058	0.0026	0.0105	0.0062	0.0064	0.0023	0.0072	0.0102	0.1349	0.1798	0.0015	0.0017	0.0104	0.0179	0.0065	0.0074	0.0158	0.007	0.0033
6	rs72953674	117431432	0.83	0.326509998324372	0.88	0.230271256315472	0.489498050519832	0.665552425747356	0.0015	0.0037	0.0143	0.1274	0.0055	0.1944	0.2121	0.0058	0.0026	0.0105	0.0062	0.0064	0.0023	0.0072	0.0102	0.1349	0.1798	0.0015	0.0017	0.0104	0.0179	0.0065	0.0074	0.0158	0.007	0.0033
6	rs77755897	117432520	0.83	0.326509998324372	0.88	0.230271256315472	0.460891654641492	0.661883291997023	0.0015	0.0037	0.0143	0.1274	0.0055	0.1944	0.2121	0.0058	0.0022	0.0105	0.0063	0.0066	0.0023	0.0072	0.0102	0.1349	0.1799	0.0015	0.0017	0.0104	0.0179	0.0065	0.0074	0.0159	0.007	0.0033
6	rs9384996	117487037	0.83	0.326509998324372	0.88	0.230271256315472	0.458591006729192	0.563249930789998	0.0017	0.0039	0.0144	0.1269	0.0056	0.1941	0.2095	0.0059	0.0023	0.0101	0.0064	0.0063	0.0027	0.0076	0.0102	0.135	0.1797	0.0019	0.002	0.0103	0.018	0.0069	0.0079	0.0162	0.0071	0.0033
6	rs118113169	117489962	0.83	0.326509998324372	0.88	0.230271256315472	0.441397440263241	0.548474633143333	0.0017	0.0039	0.0144	0.1269	0.0056	0.1942	0.2095	0.0059	0.0022	0.0101	0.0064	0.0063	0.0026	0.0076	0.0102	0.135	0.1798	0.0019	0.002	0.0103	0.018	0.0069	0.008	0.0162	0.0071	0.0032
6	rs76383802	117490796	0.83	0.326509998324372	0.88	0.230271256315472	0.441338097298871	0.548194137614623	0.0017	0.0039	0.0144	0.1269	0.0056	0.1942	0.2095	0.0059	0.0022	0.0101	0.0064	0.0063	0.0026	0.0076	0.0102	0.135	0.1798	0.0019	0.002	0.0103	0.018	0.0069	0.008	0.0162	0.0071	0.0032
6	rs75387443	117510574	0.83	0.326509998324372	0.88	0.230271256315472	0.432892615857779	0.539237046603799	0.0017	0.0039	0.0144	0.1269	0.0056	0.1942	0.2094	0.0059	0.0022	0.0101	0.0064	0.0063	0.0026	0.0076	0.0102	0.135	0.1798	0.0019	0.002	0.0103	0.0181	0.0069	0.0081	0.0162	0.0071	0.0032
6	rs4946241	117517870	0.83	0.326509998324372	0.88	0.230271256315472	0.44300118702018	0.5226805591824	0.0017	0.0039	0.0144	0.1268	0.0056	0.1942	0.2095	0.0059	0.0022	0.0101	0.0064	0.0063	0.0026	0.0077	0.0102	0.1351	0.1798	0.002	0.002	0.0102	0.018	0.0069	0.0081	0.0162	0.0071	0.0032
6	rs1001556	117519964	0.83	0.326509998324372	0.88	0.230271256315472	0.442228654794046	0.522264840801192	0.0017	0.0039	0.0144	0.1268	0.0056	0.1942	0.2094	0.0059	0.0022	0.0101	0.0064	0.0063	0.0026	0.0077	0.0102	0.1351	0.1798	0.002	0.002	0.0102	0.018	0.0069	0.0082	0.0162	0.007	0.0032
6	rs961764	117522156	0.83	0.326509998324372	0.88	0.230271256315472	0.449923933844168	0.513691997043079	0.0017	0.0039	0.0144	0.1267	0.0056	0.1942	0.2094	0.0059	0.0023	0.0101	0.0064	0.0063	0.0027	0.0076	0.0102	0.135	0.1798	0.0019	0.002	0.0102	0.018	0.0069	0.0082	0.0162	0.007	0.0033
6	rs4946243	117525169	0.83	0.326509998324372	0.88	0.230271256315472	0.410958067252533	0.424375768382391	0.0017	0.0038	0.0143	0.1268	0.0056	0.194	0.2094	0.0059	0.0023	0.01	0.0064	0.0063	0.0027	0.0076	0.0102	0.1349	0.1797	0.002	0.002	0.0102	0.018	0.007	0.0083	0.0163	0.0071	0.0033
6	rs75515725	117537941	0.84	0.289034762536342	0.88	0.230271256315472	0.334166135316643	0.341370173441047	0.0018	0.0039	0.0145	0.1282	0.0059	0.1927	0.204	0.0056	0.0023	0.0106	0.0067	0.007	0.003	0.0076	0.0103	0.1342	0.1773	0.0024	0.002	0.0107	0.0189	0.0079	0.0097	0.0169	0.008	0.0033
6	rs1166180	117538327	0.84	0.289034762536342	0.88	0.230271256315472	0.334372319441713	0.340876181357564	0.0018	0.0039	0.0145	0.1282	0.0059	0.1927	0.204	0.0056	0.0023	0.0106	0.0067	0.007	0.003	0.0076	0.0103	0.1342	0.1773	0.0024	0.002	0.0107	0.0189	0.0079	0.0097	0.0169	0.008	0.0033
6	rs72957407	117541690	0.84	0.289034762536342	0.89	0.20310604818777	0.336179252802794	0.345701403819056	0.0018	0.0039	0.0145	0.1282	0.0059	0.1927	0.204	0.0056	0.0023	0.0106	0.0067	0.007	0.003	0.0076	0.0103	0.1342	0.1773	0.0024	0.002	0.0107	0.0189	0.0079	0.0097	0.0169	0.008	0.0033
6	rs72957409	117542399	0.84	0.289034762536342	0.89	0.20310604818777	0.335714129086722	0.341246656018996	0.0018	0.0039	0.0145	0.1282	0.0059	0.1927	0.204	0.0056	0.0023	0.0106	0.0067	0.007	0.003	0.0076	0.0103	0.1342	0.1773	0.0024	0.002	0.0107	0.0189	0.0079	0.0097	0.0169	0.008	0.0033
6	rs783197	117552883	0.84	0.289034762536342	0.89	0.20310604818777	0.325312082905812	0.318985330996762	0.0018	0.0039	0.0146	0.1283	0.0059	0.1922	0.2042	0.0056	0.0024	0.0106	0.0067	0.0071	0.003	0.0076	0.0104	0.1337	0.1774	0.0024	0.002	0.0107	0.0189	0.008	0.0097	0.0169	0.008	0.0034
6	rs60820846	117554630	0.84	0.289034762536342	0.89	0.20310604818777	0.346286520309689	0.321531407595795	0.0018	0.0039	0.0146	0.1283	0.0059	0.1923	0.2042	0.0056	0.0024	0.0106	0.0067	0.0071	0.0029	0.0077	0.0103	0.1335	0.1775	0.0024	0.002	0.0107	0.0189	0.008	0.0097	0.0169	0.008	0.0034
6	rs620590	117560865	0.84	0.289034762536342	0.89	0.20310604818777	0.338769367607595	0.27908610919341	0.0018	0.0039	0.0148	0.1283	0.0059	0.1903	0.2043	0.0058	0.0026	0.0107	0.0067	0.0074	0.0029	0.0081	0.0103	0.1317	0.178	0.0026	0.002	0.0107	0.019	0.0086	0.01	0.0172	0.0081	0.0034
6	rs80151363	117561301	0.84	0.289034762536342	0.89	0.20310604818777	0.337835736733784	0.277923629930956	0.0018	0.0039	0.0148	0.1283	0.0059	0.1903	0.2043	0.0058	0.0026	0.0107	0.0067	0.0075	0.0029	0.0081	0.0103	0.1317	0.178	0.0026	0.002	0.0107	0.019	0.0086	0.01	0.0172	0.0081	0.0034
6	rs117895208	117562289	0.84	0.289034762536342	0.91	0.155803491158275	0.337006965946819	0.274908181287383	0.0018	0.0039	0.0148	0.1283	0.0059	0.1903	0.2042	0.0058	0.0026	0.0107	0.0067	0.0075	0.0029	0.0081	0.0103	0.1317	0.178	0.0026	0.002	0.0107	0.019	0.0086	0.01	0.0172	0.0081	0.0034
6	rs9387460	117579940	0.86	0.223270892544248	0.91	0.155803491158275	0.177352659137483	0.204188576914804	0.0024	0.0049	0.0163	0.1337	0.0072	0.1795	0.1837	0.008	0.0028	0.0111	0.0074	0.0108	0.0033	0.0088	0.0101	0.122	0.1866	0.0036	0.002	0.0117	0.0266	0.0106	0.0123	0.0174	0.009	0.003
6	rs74575009	117581995	0.86	0.223270892544248	0.91	0.155803491158275	0.179396457531951	0.201982665555715	0.0024	0.0049	0.0163	0.1337	0.0072	0.1793	0.1836	0.008	0.0028	0.0111	0.0074	0.0109	0.0033	0.0088	0.0101	0.1219	0.1867	0.0036	0.002	0.0117	0.0267	0.0106	0.0123	0.0175	0.009	0.003
6	rs80254806	117585021	0.86	0.223270892544248	0.91	0.155803491158275	0.180423433020236	0.200935053612401	0.0024	0.0049	0.0163	0.1338	0.0072	0.1791	0.1835	0.008	0.0028	0.0111	0.0074	0.0109	0.0033	0.0088	0.0102	0.1217	0.1867	0.0036	0.002	0.0117	0.0268	0.0107	0.0123	0.0175	0.009	0.003
6	rs706953	117588831	0.86	0.223270892544248	0.92	0.135444945858012	0.180864601380528	0.200202812698414	0.0024	0.0049	0.0163	0.1338	0.0072	0.1789	0.1834	0.0081	0.0028	0.0112	0.0074	0.011	0.0033	0.0088	0.0102	0.1214	0.1869	0.0036	0.002	0.0117	0.0269	0.0107	0.0124	0.0175	0.009	0.003
6	rs13194610	117591755	0.86	0.223270892544248	0.92	0.135444945858012	0.172660309106846	0.192826857139163	0.0024	0.0049	0.0163	0.1338	0.0072	0.1788	0.1832	0.0081	0.0028	0.0112	0.0074	0.011	0.0033	0.0088	0.0105	0.1212	0.1869	0.0036	0.002	0.0117	0.027	0.0108	0.0124	0.0176	0.009	0.003
6	rs72961769	117593269	0.86	0.223270892544248	0.92	0.135444945858012	0.17597350495497	0.191589483714304	0.0024	0.0049	0.0163	0.1338	0.0072	0.1788	0.1831	0.0081	0.0028	0.0112	0.0074	0.011	0.0033	0.0088	0.0105	0.1211	0.187	0.0036	0.002	0.0117	0.027	0.0108	0.0124	0.0176	0.009	0.003
6	rs118073694	117599715	0.86	0.223270892544248	0.92	0.135444945858012	0.188911927989779	0.189635846206003	0.0024	0.0049	0.0163	0.1337	0.0072	0.1786	0.1828	0.008	0.0028	0.0113	0.0074	0.011	0.0033	0.0088	0.0106	0.1206	0.1873	0.0036	0.002	0.0117	0.0273	0.0109	0.0125	0.0177	0.009	0.003
6	rs1724770	117601974	0.87	0.194736090082605	0.92	0.135444945858012	0.220428702036166	0.173458725360656	0.0024	0.005	0.0164	0.1334	0.0073	0.1781	0.1818	0.008	0.0027	0.0114	0.0074	0.0112	0.0033	0.0088	0.0108	0.1191	0.1881	0.0037	0.002	0.0118	0.0281	0.0115	0.0127	0.0179	0.0088	0.003
6	rs13201929	117605991	0.86	0.223270892544248	0.92	0.135444945858012	0.244285458529366	0.159816591465539	0.0024	0.005	0.0164	0.1333	0.0074	0.1766	0.1811	0.0081	0.0027	0.0116	0.0075	0.0113	0.0034	0.0089	0.0111	0.118	0.1888	0.0037	0.002	0.0118	0.0288	0.0121	0.0128	0.0183	0.0087	0.0029
6	rs544047	117608318	0.86	0.223270892544248	0.92	0.135444945858012	0.246513618983958	0.156060166133246	0.0024	0.005	0.0163	0.133	0.0074	0.1763	0.1816	0.008	0.0027	0.0116	0.0075	0.0113	0.0034	0.0088	0.0111	0.1179	0.1888	0.0037	0.002	0.0119	0.0289	0.0121	0.0129	0.0184	0.0087	0.0029
6	rs77048230	117611652	0.87	0.194736090082605	0.92	0.135444945858012	0.234034523834752	0.141728119479698	0.0024	0.005	0.0167	0.1329	0.0074	0.1754	0.1813	0.0081	0.0026	0.0116	0.0075	0.0115	0.0034	0.0088	0.0114	0.1174	0.189	0.0037	0.002	0.0117	0.029	0.0123	0.013	0.0185	0.0088	0.0029
6	rs3798367	117619612	0.87	0.194736090082605	0.92	0.135444945858012	0.212967356115863	0.125770797248816	0.0025	0.005	0.0172	0.1328	0.0075	0.1741	0.1809	0.0083	0.0026	0.0117	0.0077	0.0118	0.0034	0.0089	0.0118	0.1169	0.1893	0.0038	0.0019	0.0115	0.0292	0.0124	0.0132	0.0188	0.0089	0.0028
6	rs17631294	117621463	0.87	0.194736090082605	0.92	0.135444945858012	0.212523452116303	0.125416370993296	0.0025	0.005	0.0172	0.1328	0.0075	0.1741	0.1809	0.0083	0.0026	0.0117	0.0077	0.0118	0.0034	0.0089	0.0118	0.1169	0.1893	0.0038	0.0019	0.0115	0.0292	0.0124	0.0132	0.0188	0.0089	0.0028
6	rs619203	117622184	0.87	0.194736090082605	0.92	0.135444945858012	0.212200940087934	0.124973863515809	0.0025	0.005	0.0172	0.1328	0.0075	0.1741	0.1809	0.0083	0.0026	0.0117	0.0077	0.0118	0.0034	0.0089	0.0118	0.1169	0.1893	0.0038	0.0019	0.0115	0.0293	0.0124	0.0132	0.0188	0.0089	0.0028
6	rs529156	117622188	0.87	0.194736090082605	0.92	0.135444945858012	0.216292873136429	0.122682269843163	0.0025	0.005	0.0172	0.1329	0.0075	0.1742	0.181	0.0083	0.0026	0.0113	0.0077	0.0118	0.0034	0.0089	0.0115	0.1169	0.1894	0.0038	0.0019	0.0115	0.0293	0.0124	0.0132	0.0188	0.0089	0.0029
6	Affx-27533921	117622233	0.86	0.223270892544248	0.92	0.135444945858012	0.202693052469928	0.115474138660611	0.0024	0.0049	0.0175	0.1325	0.0077	0.1742	0.1814	0.0084	0.0025	0.0113	0.0076	0.0118	0.0033	0.0089	0.0117	0.1168	0.1893	0.0037	0.0019	0.0115	0.0293	0.0127	0.0131	0.0188	0.0088	0.0028
6	rs72963538	117622940	0.86	0.223270892544248	0.92	0.135444945858012	0.191259008723461	0.115302490246665	0.0024	0.0049	0.0175	0.1326	0.0077	0.1741	0.1814	0.0083	0.0025	0.0113	0.0076	0.0118	0.0032	0.0089	0.0119	0.1166	0.1893	0.0037	0.0019	0.0115	0.0292	0.0127	0.0131	0.0188	0.0087	0.0028
6	rs75714781	117624252	0.86	0.223270892544248	0.92	0.135444945858012	0.169560778049745	0.105349091599781	0.0025	0.0049	0.0175	0.1329	0.0078	0.1741	0.1814	0.0083	0.0025	0.0113	0.0076	0.0117	0.0032	0.009	0.0124	0.1161	0.1893	0.0037	0.0019	0.0115	0.0291	0.0128	0.013	0.0188	0.0085	0.0028
6	rs4946251	117626789	0.86	0.223270892544248	0.92	0.135444945858012	0.159635757487602	0.109272280801697	0.0025	0.0049	0.0174	0.1331	0.0078	0.1742	0.1814	0.0083	0.0025	0.0113	0.0076	0.0116	0.0032	0.009	0.0125	0.1161	0.1892	0.0037	0.002	0.0116	0.0291	0.0129	0.013	0.0186	0.0084	0.0028
6	rs3798371	117627289	0.86	0.223270892544248	0.93	0.117127898734063	0.153347097027918	0.113250292166019	0.0025	0.0049	0.0174	0.1332	0.0079	0.174	0.1809	0.0084	0.0025	0.0113	0.0077	0.0116	0.0032	0.0091	0.0126	0.116	0.1892	0.0038	0.002	0.0116	0.0291	0.0129	0.0131	0.0186	0.0084	0.0028
6	rs3777958	117633847	0.86	0.223270892544248	0.93	0.117127898734063	0.125073784274935	0.0644963240392324	0.0027	0.0049	0.0177	0.1323	0.008	0.1769	0.1798	0.0087	0.0021	0.01	0.0072	0.0112	0.0036	0.0087	0.0134	0.1151	0.1902	0.004	0.0021	0.0115	0.0294	0.0134	0.0129	0.0186	0.0074	0.0028
6	rs1013528	117636702	0.86	0.223270892544248	0.93	0.117127898734063	0.124896454235005	0.0604061116483617	0.0028	0.0049	0.0177	0.1322	0.008	0.1771	0.1798	0.0087	0.002	0.0098	0.0072	0.0112	0.0036	0.0087	0.0134	0.1151	0.1902	0.0041	0.0021	0.0115	0.0295	0.0134	0.0129	0.0186	0.0073	0.0028
6	rs111784593	117638777	0.86	0.223270892544248	0.93	0.117127898734063	0.126081543807276	0.0589589199772186	0.0027	0.0049	0.0178	0.1321	0.008	0.1772	0.1798	0.0087	0.002	0.0097	0.0072	0.0112	0.0036	0.0087	0.0134	0.1152	0.1901	0.0041	0.0021	0.0115	0.0296	0.0134	0.0129	0.0186	0.0073	0.0028
6	rs9282844	117639262	0.86	0.223270892544248	0.93	0.117127898734063	0.125784633968236	0.0581758570842213	0.0027	0.0049	0.0178	0.132	0.008	0.1773	0.1798	0.0087	0.002	0.0097	0.0072	0.0112	0.0036	0.0087	0.0134	0.1152	0.1901	0.0041	0.0021	0.0115	0.0296	0.0134	0.0129	0.0186	0.0073	0.0027
6	rs545537	117645041	0.86	0.223270892544248	0.94	0.100733208212114	0.124778319163627	0.0545810822115192	0.0027	0.0049	0.0179	0.1319	0.008	0.1774	0.18	0.0087	0.002	0.0097	0.0072	0.0112	0.0036	0.0087	0.0136	0.1153	0.19	0.0041	0.0021	0.0115	0.0296	0.0133	0.0129	0.0186	0.0072	0.0027
6	rs117210895	117649437	0.86	0.223270892544248	0.94	0.100733208212114	0.123072994664052	0.0533212210170156	0.0027	0.0049	0.0179	0.1318	0.008	0.1778	0.18	0.0087	0.002	0.0097	0.0069	0.0112	0.0036	0.0086	0.0136	0.1152	0.19	0.0041	0.0021	0.0115	0.0297	0.0132	0.0129	0.0186	0.0072	0.0027
6	rs117032878	117652432	0.86	0.223270892544248	0.94	0.100733208212114	0.122721951275622	0.0533212210170156	0.0027	0.0049	0.0179	0.1318	0.008	0.1778	0.1801	0.0087	0.002	0.0097	0.0069	0.0112	0.0036	0.0086	0.0136	0.1151	0.19	0.0041	0.0021	0.0115	0.0297	0.0132	0.0129	0.0186	0.0072	0.0027
6	rs11970711	117661551	0.86	0.223270892544248	0.94	0.100733208212114	0.122254843464384	0.0535721753336495	0.0027	0.0049	0.018	0.1317	0.008	0.178	0.1801	0.0088	0.002	0.0097	0.0069	0.0112	0.0036	0.0086	0.0136	0.115	0.19	0.0041	0.0021	0.0115	0.0298	0.0131	0.0128	0.0186	0.0071	0.0027
6	rs17079069	117663047	0.86	0.223270892544248	0.93	0.117127898734063	0.122138236124	0.0526960692044139	0.0027	0.0049	0.018	0.1317	0.008	0.178	0.1801	0.0088	0.002	0.0097	0.0069	0.0112	0.0036	0.0086	0.0136	0.115	0.19	0.0041	0.0021	0.0115	0.0298	0.0131	0.0128	0.0186	0.0071	0.0027
6	rs3777969	117666413	0.86	0.223270892544248	0.93	0.117127898734063	0.124925998621907	0.0525091471335297	0.0027	0.0049	0.018	0.1317	0.0079	0.178	0.1802	0.0088	0.002	0.0097	0.0069	0.0113	0.0036	0.0086	0.0136	0.1149	0.1901	0.0041	0.0021	0.0115	0.0298	0.0131	0.0128	0.0186	0.0071	0.0027
6	rs9481703	117674087	0.84	0.289034762536342	0.93	0.117127898734063	0.165059904849333	0.0689082558075355	0.0035	0.0054	0.0202	0.1305	0.0065	0.1798	0.1781	0.009	0.0024	0.0071	0.0062	0.012	0.0041	0.0065	0.015	0.1155	0.1958	0.0056	0.0025	0.0125	0.0316	0.0107	0.0103	0.0159	0.0051	0.0031
6	rs111477875	117680303	0.83	0.326509998324372	0.94	0.100733208212114	0.181638141767314	0.0694683009812327	0.0035	0.0054	0.0203	0.131	0.0064	0.1802	0.1789	0.009	0.0023	0.0069	0.0062	0.0118	0.0041	0.0062	0.015	0.115	0.1971	0.0052	0.0024	0.0126	0.0315	0.0104	0.0099	0.0158	0.0048	0.0031
6	rs2229079	117683821	0.83	0.326509998324372	0.95	0.0861393601425535	0.189100593635947	0.0698192862789994	0.0035	0.0054	0.0203	0.1311	0.0063	0.1803	0.179	0.009	0.0023	0.0069	0.0062	0.0118	0.0041	0.0061	0.015	0.1149	0.1973	0.0052	0.0024	0.0126	0.0315	0.0104	0.0097	0.0158	0.0048	0.0031
6	rs3777970	117684745	0.83	0.326509998324372	0.95	0.0861393601425535	0.194120391927982	0.0703118997827638	0.0035	0.0054	0.0203	0.1311	0.0063	0.1803	0.1791	0.009	0.0023	0.0069	0.0062	0.0118	0.0041	0.0061	0.015	0.1149	0.1975	0.0052	0.0024	0.0126	0.0315	0.0104	0.0097	0.0158	0.0047	0.0031
6	rs9401000	117699148	0.83	0.326509998324372	0.95	0.0861393601425535	0.201908576671439	0.0707352835858344	0.0034	0.0054	0.0204	0.1313	0.0063	0.1804	0.1794	0.009	0.0023	0.0068	0.0062	0.0118	0.004	0.0061	0.015	0.1149	0.1976	0.0052	0.0024	0.0126	0.0314	0.0103	0.0096	0.0158	0.0047	0.003
6	rs17570613	117704273	0.83	0.326509998324372	0.95	0.0861393601425535	0.212200940087934	0.0744485145023362	0.0034	0.0054	0.0203	0.131	0.0063	0.1804	0.1794	0.009	0.0023	0.0068	0.0061	0.0118	0.004	0.0061	0.015	0.115	0.1976	0.0052	0.0024	0.0126	0.0318	0.0103	0.0095	0.0157	0.0047	0.003
6	rs78480266	117707229	0.83	0.326509998324372	0.95	0.0861393601425535	0.214423775143532	0.0753890267327221	0.0034	0.0053	0.0203	0.131	0.0063	0.1804	0.1794	0.009	0.0023	0.0068	0.0061	0.0118	0.004	0.0061	0.015	0.115	0.1976	0.0052	0.0024	0.0126	0.0319	0.0103	0.0095	0.0157	0.0047	0.003
6	rs9489143	117708971	0.83	0.326509998324372	0.95	0.0861393601425535	0.216863536495582	0.0761157920833488	0.0034	0.0053	0.0203	0.1309	0.0063	0.1804	0.1794	0.009	0.0023	0.0068	0.0061	0.0118	0.004	0.0061	0.015	0.115	0.1976	0.0052	0.0024	0.0126	0.032	0.0103	0.0095	0.0157	0.0047	0.003
6	rs28639589	117710661	0.83	0.326509998324372	0.96	0.0732232110783407	0.214504850896001	0.0771380565678029	0.0034	0.0053	0.0203	0.131	0.0063	0.1805	0.1795	0.009	0.0023	0.0068	0.0061	0.0118	0.004	0.0061	0.015	0.115	0.1976	0.0051	0.0024	0.0126	0.032	0.0103	0.0095	0.0157	0.0047	0.003
6	rs117285087	117713151	0.83	0.326509998324372	0.96	0.0732232110783407	0.21264446517458	0.0764802456905709	0.0034	0.0053	0.0203	0.131	0.0063	0.1805	0.1795	0.009	0.0023	0.0068	0.0061	0.0118	0.004	0.0061	0.015	0.1151	0.1976	0.0051	0.0024	0.0126	0.032	0.0103	0.0095	0.0157	0.0047	0.003
6	rs117248956	117720529	0.83	0.326509998324372	0.96	0.0732232110783407	0.173808582088134	0.081581939666704	0.0033	0.0052	0.0202	0.1322	0.0061	0.1819	0.1804	0.0092	0.0022	0.0065	0.0059	0.0117	0.004	0.0059	0.0144	0.1158	0.1982	0.005	0.0023	0.0122	0.0315	0.0099	0.0092	0.015	0.0044	0.0029
6	rs13204089	117721461	0.83	0.326509998324372	0.97	0.0618608265030667	0.17431234108766	0.0824075857190502	0.0033	0.0052	0.0202	0.1323	0.0061	0.182	0.1805	0.0092	0.0022	0.0065	0.0059	0.0117	0.004	0.0059	0.0143	0.1159	0.1982	0.005	0.0023	0.0122	0.0314	0.0098	0.0091	0.015	0.0044	0.0028
6	rs76578528	117722147	0.83	0.326509998324372	0.97	0.0618608265030667	0.17198061273491	0.0821820760467997	0.0033	0.0052	0.0202	0.1324	0.0061	0.182	0.1806	0.0092	0.0022	0.0065	0.0059	0.0117	0.004	0.0059	0.0143	0.1159	0.1983	0.005	0.0023	0.0122	0.0314	0.0098	0.0091	0.015	0.0044	0.0028
6	rs62430840	117722381	0.83	0.326509998324372	0.97	0.0618608265030667	0.170910579360831	0.0821820760467997	0.0033	0.0052	0.0202	0.1324	0.0061	0.1821	0.1807	0.0092	0.0022	0.0065	0.0059	0.0117	0.004	0.0059	0.0142	0.116	0.1983	0.005	0.0023	0.0122	0.0314	0.0098	0.0091	0.0149	0.0044	0.0028
6	rs2243380	117724379	0.82	0.36720095628419	0.97	0.0618608265030667	0.163320940118538	0.0873545293519021	0.0032	0.005	0.0201	0.1331	0.006	0.1824	0.1815	0.0091	0.0021	0.0064	0.0059	0.0118	0.0039	0.0058	0.0138	0.1164	0.1986	0.0049	0.0022	0.0122	0.0311	0.0095	0.0089	0.0147	0.0042	0.0027
6	rs2243379	117724462	0.83	0.326509998324372	0.97	0.0618608265030667	0.163563746387746	0.0917086021624525	0.0032	0.005	0.0201	0.1332	0.0061	0.1824	0.1817	0.0091	0.0021	0.0064	0.0059	0.0118	0.0039	0.0056	0.0138	0.1166	0.1986	0.0049	0.0022	0.0122	0.0311	0.0095	0.0088	0.0147	0.0041	0.0027
6	rs1998206	117725448	0.83	0.326509998324372	0.97	0.0618608265030667	0.160801402649172	0.0930469842341008	0.003	0.0049	0.02	0.1336	0.0059	0.1827	0.1823	0.0089	0.0021	0.0063	0.0059	0.0119	0.0038	0.0055	0.0136	0.1169	0.1987	0.0048	0.0022	0.0122	0.031	0.0094	0.0087	0.0147	0.0041	0.0027
6	rs7771637	117727491	0.83	0.326509998324372	0.97	0.0618608265030667	0.164363025630071	0.0921800949887954	0.003	0.0048	0.02	0.1338	0.0059	0.1825	0.1825	0.0089	0.0021	0.0063	0.0059	0.0119	0.0038	0.0055	0.0136	0.117	0.1989	0.0047	0.0022	0.0121	0.031	0.0094	0.0086	0.0147	0.0041	0.0026
6	rs3777981	117735255	0.83	0.326509998324372	0.97	0.0618608265030667	0.164676407865571	0.0972685559221052	0.0029	0.0046	0.02	0.1341	0.0056	0.1827	0.1834	0.0089	0.002	0.0062	0.0058	0.0119	0.0037	0.0054	0.0132	0.1173	0.1993	0.0047	0.0021	0.012	0.031	0.0092	0.0085	0.0145	0.0042	0.0025
6	rs79320965	117741831	0.83	0.326509998324372	0.97	0.0618608265030667	0.14890879552885	0.0968671493317768	0.0028	0.0043	0.0201	0.1352	0.0054	0.1826	0.1843	0.0088	0.0018	0.0059	0.0056	0.0118	0.0035	0.0052	0.0133	0.1177	0.2	0.0047	0.002	0.0118	0.0308	0.0089	0.0083	0.0143	0.0041	0.0026
6	rs12211197	117744792	0.83	0.326509998324372	0.97	0.0618608265030667	0.149533410935599	0.101808540055431	0.0028	0.0043	0.0201	0.1353	0.0054	0.1826	0.1843	0.0088	0.0018	0.0059	0.0056	0.0118	0.0035	0.0052	0.0133	0.1178	0.2001	0.0047	0.002	0.0118	0.0308	0.0089	0.0083	0.0143	0.0041	0.0026
6	rs56196599	117746066	0.83	0.326509998324372	0.97	0.0618608265030667	0.150357636754725	0.104686835934905	0.0028	0.0043	0.0201	0.1353	0.0054	0.1826	0.1844	0.0088	0.0018	0.0059	0.0056	0.0118	0.0035	0.0052	0.0133	0.118	0.2001	0.0047	0.002	0.0118	0.0308	0.0089	0.0083	0.0143	0.0037	0.0026
6	rs17090953	117753765	0.83	0.326509998324372	0.97	0.0618608265030667	0.152246917361418	0.107345519938824	0.0028	0.0043	0.0201	0.1354	0.0054	0.1826	0.1845	0.0088	0.0018	0.0059	0.0056	0.0117	0.0035	0.0052	0.0133	0.118	0.2001	0.0047	0.002	0.0118	0.0307	0.0089	0.0082	0.0142	0.0037	0.0026
6	rs17079173	117754819	0.83	0.326509998324372	0.98	0.0519283998033082	0.152280187325769	0.107512540683026	0.0028	0.0043	0.0201	0.1354	0.0054	0.1826	0.1845	0.0088	0.0018	0.0059	0.0056	0.0117	0.0035	0.0052	0.0133	0.118	0.2001	0.0047	0.002	0.0118	0.0307	0.0089	0.0082	0.0142	0.0037	0.0026
6	rs7763010	117762218	0.83	0.326509998324372	0.98	0.0519283998033082	0.150919644704605	0.106012960317206	0.0028	0.0043	0.0201	0.1355	0.0054	0.1826	0.1846	0.0088	0.0018	0.0059	0.0056	0.0117	0.0035	0.0052	0.0133	0.118	0.2001	0.0047	0.002	0.0118	0.0307	0.0089	0.0082	0.0142	0.0037	0.0026
6	rs76780347	117767205	0.83	0.326509998324372	0.98	0.0519283998033082	0.123248745439337	0.105846842146596	0.0028	0.0041	0.0202	0.1358	0.0054	0.1825	0.1854	0.0087	0.0017	0.0058	0.0054	0.0118	0.0035	0.0051	0.0133	0.1183	0.2003	0.0047	0.002	0.0118	0.03	0.0088	0.0082	0.0141	0.0037	0.0025
6	rs13192511	117778381	0.82	0.36720095628419	0.98	0.0519283998033082	0.124689762457788	0.112229464650784	0.0028	0.0039	0.0202	0.1362	0.0054	0.1824	0.1861	0.0086	0.0017	0.0056	0.0053	0.0118	0.0035	0.0051	0.0133	0.1186	0.2005	0.0046	0.0019	0.0114	0.0299	0.0087	0.0082	0.014	0.0037	0.0025
6	rs17573703	117780426	0.82	0.36720095628419	0.98	0.0519283998033082	0.126527705654694	0.113506049421752	0.0028	0.0039	0.0202	0.1362	0.0054	0.1826	0.1862	0.0086	0.0017	0.0056	0.0053	0.0117	0.0035	0.0051	0.0133	0.1185	0.2005	0.0046	0.0019	0.0114	0.0299	0.0087	0.0081	0.014	0.0037	0.0025
6	rs9387478	117786180	0.82	0.36720095628419	0.97	0.0618608265030667	0.1302223454817	0.117973900030531	0.0028	0.0039	0.0203	0.1362	0.0054	0.1827	0.1863	0.0086	0.0017	0.0056	0.0053	0.0117	0.0035	0.0051	0.0133	0.1185	0.2005	0.0046	0.0019	0.0114	0.0298	0.0087	0.0081	0.0139	0.0037	0.0025
6	rs77603444	117788166	0.82	0.36720095628419	0.97	0.0618608265030667	0.12593303575528	0.1161617008798	0.0028	0.0039	0.0203	0.1362	0.0054	0.1827	0.1863	0.0086	0.0017	0.0056	0.0053	0.0117	0.0035	0.0051	0.0133	0.1185	0.2005	0.0046	0.0019	0.0114	0.0298	0.0087	0.0081	0.0139	0.0037	0.0025
6	rs55805267	117788645	0.82	0.36720095628419	0.97	0.0618608265030667	0.126111258170367	0.120232232063049	0.0028	0.0039	0.0202	0.1362	0.0054	0.1827	0.1863	0.0085	0.0017	0.0055	0.0054	0.0117	0.0035	0.0051	0.0132	0.1185	0.2004	0.0046	0.0019	0.0114	0.0299	0.0086	0.0081	0.0139	0.0037	0.0025
6	rs62433103	117803291	0.82	0.36720095628419	0.98	0.0519283998033082	0.14007348064116	0.125416370993296	0.0029	0.0039	0.0202	0.1369	0.0054	0.1833	0.1861	0.0085	0.0019	0.0052	0.0057	0.0116	0.0035	0.0055	0.013	0.1181	0.1998	0.0047	0.0019	0.0116	0.0302	0.0084	0.0081	0.0132	0.0038	0.0025
6	rs62433108	117804797	0.82	0.36720095628419	0.98	0.0519283998033082	0.146686036080367	0.131401906408815	0.0029	0.0039	0.0202	0.1369	0.0054	0.1833	0.1861	0.0085	0.0019	0.0052	0.0057	0.0116	0.0035	0.0055	0.013	0.1181	0.1998	0.0047	0.0019	0.0116	0.0302	0.0083	0.0081	0.0131	0.0038	0.0025
6	rs1321809	117813686	0.82	0.36720095628419	0.97	0.0618608265030667	0.120310614468174	0.121017717592685	0.0029	0.0039	0.02	0.1379	0.0054	0.1839	0.1873	0.0084	0.0019	0.0049	0.0057	0.0116	0.0033	0.0055	0.0129	0.1178	0.1996	0.0045	0.0018	0.0116	0.0296	0.0081	0.008	0.0131	0.0038	0.0024
6	rs72963428	117815985	0.82	0.36720095628419	0.97	0.0618608265030667	0.11733034405262	0.117541461267201	0.0028	0.0039	0.02	0.1379	0.0054	0.184	0.1874	0.0084	0.0019	0.0049	0.0057	0.0116	0.0033	0.0056	0.0129	0.1178	0.1996	0.0045	0.0018	0.0115	0.0296	0.0081	0.008	0.0131	0.0038	0.0024
6	rs9320605	117817775	0.82	0.36720095628419	0.97	0.0618608265030667	0.119849133312615	0.117109623517127	0.0028	0.0039	0.02	0.1379	0.0054	0.1839	0.1876	0.0084	0.0019	0.0049	0.0057	0.0116	0.0032	0.0055	0.0128	0.1178	0.1997	0.0044	0.0018	0.0116	0.0297	0.008	0.0081	0.0129	0.0038	0.0024
6	rs73766223	117821001	0.82	0.36720095628419	0.96	0.0732232110783407	0.124335917852506	0.121017717592685	0.0028	0.0039	0.02	0.138	0.0054	0.184	0.1877	0.0084	0.0019	0.0049	0.0057	0.0116	0.0032	0.0056	0.0128	0.1178	0.1997	0.0044	0.0018	0.0116	0.0296	0.0079	0.0081	0.0129	0.0038	0.0023
6	rs9767548	117833868	0.82	0.36720095628419	0.96	0.0732232110783407	0.0852558634117956	0.112569348639354	0.0026	0.0038	0.02	0.1387	0.0057	0.1843	0.19	0.0081	0.0018	0.0048	0.0057	0.0119	0.0025	0.0057	0.0128	0.119	0.1995	0.0036	0.0015	0.0112	0.0279	0.0077	0.0083	0.0128	0.004	0.002
6	rs210645	117841959	0.82	0.36720095628419	0.97	0.0618608265030667	0.0913270345224414	0.111381473151021	0.0025	0.0038	0.02	0.1387	0.0057	0.1842	0.1903	0.0081	0.0018	0.0048	0.0057	0.0119	0.0025	0.0057	0.0129	0.119	0.1996	0.0035	0.0015	0.0112	0.0279	0.0078	0.0083	0.0128	0.0041	0.002
6	rs1501473	117854155	0.81	0.411214762386647	0.97	0.0618608265030667	0.0876762393893931	0.114616867058012	0.0025	0.0038	0.02	0.1391	0.0056	0.184	0.1903	0.0078	0.0018	0.0048	0.0057	0.0119	0.0024	0.0057	0.013	0.1192	0.1995	0.0035	0.0015	0.0112	0.0279	0.0078	0.0084	0.0129	0.0041	0.0019
6	rs117302627	117854801	0.81	0.411214762386647	0.97	0.0618608265030667	0.079648847626316	0.112824518922755	0.0025	0.0038	0.0199	0.139	0.0056	0.184	0.1904	0.0079	0.0018	0.0048	0.0057	0.012	0.0024	0.0057	0.0128	0.1192	0.1995	0.0035	0.0015	0.0112	0.0279	0.0077	0.0085	0.0128	0.0041	0.0019
6	rs9320607	117856871	0.82	0.36720095628419	0.97	0.0618608265030667	0.0807912482178296	0.131672330810134	0.0025	0.0037	0.0199	0.1388	0.0057	0.1841	0.1905	0.0084	0.0019	0.0048	0.0057	0.012	0.0025	0.0058	0.0121	0.1193	0.1995	0.0034	0.0017	0.0112	0.0279	0.0077	0.0086	0.0124	0.0042	0.0019
6	rs2071825	117862048	0.81	0.411214762386647	0.97	0.0618608265030667	0.106533468834504	0.108516761928989	0.0024	0.0032	0.0197	0.137	0.006	0.1849	0.1912	0.0081	0.0017	0.0047	0.0061	0.0122	0.0023	0.006	0.0121	0.1196	0.1996	0.0032	0.0015	0.0111	0.0276	0.0078	0.0091	0.0127	0.0047	0.0017
6	rs11153674	117869286	0.81	0.411214762386647	0.97	0.0618608265030667	0.115631746115899	0.113762026395592	0.0024	0.0032	0.0196	0.1369	0.006	0.1851	0.191	0.008	0.0017	0.0047	0.0061	0.0123	0.0023	0.006	0.0122	0.1197	0.1998	0.0032	0.0015	0.0112	0.0275	0.0078	0.0092	0.0128	0.0047	0.0016
6	rs929059	117869424	0.81	0.411214762386647	0.97	0.0618608265030667	0.113725023757858	0.11444570419554	0.0024	0.0032	0.0196	0.1369	0.0061	0.1851	0.1909	0.008	0.0017	0.0048	0.0061	0.0123	0.0023	0.0061	0.0122	0.1194	0.1998	0.0032	0.0015	0.0112	0.0275	0.0078	0.0092	0.0128	0.0047	0.0016
6	rs117145491	117877654	0.8	0.458652199356866	0.98	0.0519283998033082	0.124129790874968	0.121017717592685	0.0024	0.0031	0.0195	0.1368	0.0061	0.1853	0.1907	0.0079	0.0016	0.0047	0.0061	0.0124	0.0023	0.0061	0.0122	0.1195	0.2001	0.0032	0.0015	0.0112	0.0275	0.0077	0.0092	0.013	0.0047	0.0016
6	rs2301425	117896899	0.8	0.458652199356866	1	0.0358647470334966	0.146718579861669	0.148737755876929	0.0024	0.003	0.0195	0.1367	0.0061	0.1853	0.1906	0.0078	0.0016	0.0047	0.0061	0.0125	0.0022	0.0061	0.0124	0.1195	0.2004	0.0032	0.0014	0.0112	0.0274	0.0077	0.0092	0.0132	0.0047	0.0016
6	rs210643	117901283	0.8	0.458652199356866	1.01	0.0294955121051703	0.150357636754725	0.151670577547215	0.0024	0.003	0.0195	0.1367	0.0061	0.1853	0.1906	0.0078	0.0016	0.0047	0.0061	0.0125	0.0022	0.0061	0.0124	0.1196	0.2002	0.0032	0.0014	0.0112	0.0278	0.0077	0.0092	0.0132	0.0047	0.0016
6	rs210644	117903294	0.8	0.458652199356866	1.01	0.0294955121051703	0.148384006574161	0.150248902051646	0.0024	0.003	0.0195	0.1367	0.0061	0.1852	0.1905	0.0078	0.0016	0.0047	0.0061	0.0125	0.0022	0.0062	0.0124	0.1196	0.2002	0.0032	0.0014	0.0112	0.0277	0.0077	0.0092	0.0133	0.0046	0.0016
6	rs72965578	117908420	0.8	0.458652199356866	1.01	0.0294955121051703	0.148875963999027	0.146293899622087	0.0024	0.003	0.0195	0.1366	0.0061	0.1851	0.1905	0.0078	0.0016	0.0047	0.0061	0.0125	0.0022	0.0062	0.0124	0.1196	0.2001	0.0032	0.0014	0.0112	0.0277	0.0077	0.0092	0.0133	0.0046	0.0016
6	rs3777984	117922337	0.8	0.458652199356866	1.01	0.0294955121051703	0.139251812168798	0.13484240717599	0.0024	0.003	0.0194	0.1364	0.0061	0.1851	0.1905	0.0078	0.0016	0.0048	0.0061	0.0125	0.0022	0.0062	0.0123	0.1197	0.2001	0.0032	0.0014	0.0112	0.0277	0.0077	0.0092	0.0136	0.0047	0.0016
6	rs12198693	117933789	0.8	0.458652199356866	1.01	0.0294955121051703	0.124070935663717	0.120581099093761	0.0024	0.003	0.0194	0.1361	0.0062	0.1851	0.1904	0.0078	0.0016	0.0048	0.0061	0.0125	0.0022	0.0063	0.0124	0.1198	0.1999	0.0032	0.0014	0.0112	0.0278	0.0077	0.0092	0.0136	0.0047	0.0016
6	rs11961502	117950727	0.8	0.458652199356866	1.01	0.0294955121051703	0.108717441054537	0.136026921577268	0.0023	0.003	0.0195	0.1349	0.0063	0.1851	0.19	0.0081	0.0015	0.0051	0.0062	0.0124	0.0022	0.0065	0.0123	0.1202	0.1992	0.0033	0.0014	0.0114	0.028	0.0078	0.0093	0.0136	0.0049	0.0017
6	rs117840759	117953691	0.8	0.458652199356866	1.01	0.0294955121051703	0.105891636888681	0.135115418735565	0.0023	0.003	0.0195	0.1349	0.0063	0.1851	0.1903	0.0081	0.0015	0.0051	0.0062	0.0124	0.0022	0.0065	0.0123	0.12	0.1991	0.0033	0.0014	0.0114	0.028	0.0078	0.0093	0.0136	0.0049	0.0017
6	rs12202612	117965875	0.8	0.458652199356866	1.01	0.0294955121051703	0.107554628624505	0.134933388472316	0.0023	0.003	0.0195	0.1349	0.0063	0.1851	0.1903	0.0081	0.0015	0.0051	0.0062	0.0124	0.0022	0.0065	0.0123	0.12	0.1992	0.0033	0.0014	0.0114	0.0279	0.0078	0.0093	0.0136	0.0049	0.0017
6	rs9689439	117968845	0.8	0.458652199356866	1.01	0.0294955121051703	0.108202685298765	0.135844440998802	0.0023	0.003	0.0195	0.1349	0.0063	0.1851	0.1903	0.0081	0.0015	0.0051	0.0062	0.0124	0.0022	0.0065	0.0123	0.12	0.1992	0.0033	0.0014	0.0114	0.0279	0.0078	0.0093	0.0136	0.0049	0.0017
6	rs11754735	117994608	0.8	0.458652199356866	1.01	0.0294955121051703	0.0982749144392843	0.105017761869895	0.0024	0.003	0.0195	0.1347	0.0063	0.1851	0.1903	0.0081	0.0014	0.0052	0.0063	0.0124	0.0022	0.0065	0.0124	0.1199	0.1993	0.0032	0.0013	0.0114	0.0279	0.0078	0.0094	0.0135	0.005	0.0017
6	rs79236284	118002126	0.79	0.509607847349147	1.03	0.0195166737865975	0.163529046846106	0.167620352585726	0.0023	0.003	0.0199	0.132	0.0064	0.1847	0.19	0.0079	0.0013	0.0064	0.0065	0.013	0.002	0.007	0.013	0.1178	0.2005	0.0028	0.001	0.0117	0.0275	0.0078	0.0097	0.0136	0.0067	0.0019
6	rs62431056	118002895	0.79	0.509607847349147	1.02	0.0240822308241547	0.163598450240032	0.168506434272203	0.0023	0.003	0.0199	0.132	0.0064	0.1847	0.19	0.0079	0.0013	0.0064	0.0065	0.013	0.002	0.007	0.013	0.1178	0.2005	0.0028	0.001	0.0117	0.0275	0.0078	0.0097	0.0136	0.0067	0.0019
6	rs12200948	118016513	0.79	0.509607847349147	1.02	0.0240822308241547	0.166038433187222	0.175853501590035	0.0023	0.003	0.0195	0.1323	0.0064	0.1849	0.1899	0.0079	0.0013	0.0064	0.0065	0.013	0.002	0.007	0.0131	0.1177	0.2004	0.0028	0.001	0.0117	0.0275	0.0078	0.0097	0.0137	0.0067	0.0019
6	rs6899715	118016774	0.79	0.509607847349147	1.02	0.0240822308241547	0.166003427534864	0.175453581735992	0.0023	0.003	0.0195	0.1323	0.0064	0.1849	0.1899	0.0079	0.0013	0.0064	0.0065	0.013	0.002	0.007	0.0131	0.1177	0.2004	0.0028	0.001	0.0117	0.0275	0.0078	0.0097	0.0137	0.0067	0.0019
6	rs74498762	118023400	0.79	0.509607847349147	1.02	0.0240822308241547	0.160286533511115	0.171372673444285	0.0023	0.003	0.0195	0.1323	0.0064	0.1849	0.1898	0.0079	0.0013	0.0064	0.0065	0.013	0.002	0.007	0.0131	0.1177	0.2004	0.0028	0.001	0.0117	0.0275	0.0078	0.0097	0.0137	0.0067	0.0019
6	rs11755703	118049147	0.79	0.509607847349147	1.02	0.0240822308241547	0.147533569820667	0.147232115951566	0.0023	0.003	0.0194	0.1322	0.0064	0.1848	0.1896	0.0079	0.0013	0.0065	0.0065	0.013	0.0021	0.007	0.013	0.1177	0.2004	0.0028	0.001	0.0118	0.0274	0.0078	0.0096	0.0138	0.0068	0.002
6	rs118096881	118059026	0.79	0.509607847349147	1.02	0.0240822308241547	0.146133448619821	0.143120227883064	0.0023	0.003	0.0193	0.1319	0.0064	0.1846	0.1893	0.008	0.0013	0.0066	0.0065	0.013	0.0021	0.007	0.013	0.1177	0.2004	0.0028	0.001	0.0121	0.0273	0.0078	0.0096	0.014	0.0069	0.002
6	rs12664806	118064059	0.79	0.509607847349147	1.02	0.0240822308241547	0.171409445021082	0.162727629385313	0.0024	0.003	0.0188	0.1307	0.0066	0.1839	0.1875	0.0086	0.0014	0.0071	0.0066	0.0132	0.0022	0.0072	0.0129	0.1175	0.2004	0.003	0.001	0.0131	0.0271	0.008	0.0097	0.0148	0.0073	0.0022
6	rs634429	118076519	0.79	0.509607847349147	1.02	0.0240822308241547	0.201830223955801	0.187791323970311	0.0024	0.003	0.0187	0.1306	0.0066	0.1838	0.1872	0.0087	0.0014	0.0071	0.0069	0.0131	0.0022	0.0072	0.0128	0.1175	0.2003	0.003	0.001	0.0132	0.0271	0.008	0.0097	0.0149	0.0074	0.0022
6	rs115116706	118086178	0.79	0.509607847349147	1.02	0.0240822308241547	0.199643351396855	0.203242205344153	0.0024	0.003	0.0187	0.1307	0.0066	0.1835	0.1876	0.0087	0.0014	0.0071	0.0069	0.013	0.0023	0.0072	0.0127	0.1175	0.2003	0.003	0.001	0.0132	0.0271	0.008	0.0096	0.0149	0.0074	0.0022
6	rs9791218	118086820	0.79	0.509607847349147	1.02	0.0240822308241547	0.199370943314441	0.199471469495925	0.0024	0.003	0.0186	0.1307	0.0066	0.1835	0.1876	0.0087	0.0014	0.0071	0.0069	0.013	0.0023	0.0072	0.0127	0.1175	0.2003	0.003	0.001	0.0131	0.0271	0.008	0.0096	0.015	0.0074	0.0022
6	rs80203411	118089850	0.79	0.509607847349147	1.02	0.0240822308241547	0.187406487593384	0.184629097908098	0.0024	0.003	0.0186	0.1308	0.0066	0.1836	0.1876	0.0086	0.0014	0.0071	0.0069	0.013	0.0023	0.0072	0.0127	0.1175	0.2003	0.003	0.001	0.0131	0.0271	0.008	0.0096	0.0149	0.0074	0.0023
6	rs73513368	118093801	0.79	0.509607847349147	1.02	0.0240822308241547	0.176299583474479	0.149020677207824	0.0023	0.003	0.0184	0.1311	0.0065	0.1837	0.1877	0.0086	0.0014	0.0072	0.0069	0.0131	0.0023	0.0072	0.0126	0.1176	0.1999	0.0031	0.001	0.0132	0.0271	0.008	0.0094	0.0149	0.0074	0.0023
6	rs2516102	118103094	0.79	0.509607847349147	1.02	0.0240822308241547	0.137147770667324	0.20135387931566	0.0018	0.0027	0.0174	0.1339	0.0063	0.1861	0.19	0.0082	0.0011	0.008	0.007	0.0133	0.0019	0.0072	0.0113	0.1189	0.1964	0.003	7e-04	0.0141	0.0261	0.0079	0.0084	0.0147	0.0074	0.0021
6	rs667994	118107037	0.79	0.509607847349147	1.02	0.0240822308241547	0.141056945960094	0.248684452246424	0.0018	0.0027	0.0173	0.1343	0.0063	0.1864	0.1903	0.0082	0.001	0.0082	0.0069	0.0133	0.0019	0.0072	0.0111	0.1189	0.1961	0.0029	7e-04	0.0142	0.026	0.0078	0.0082	0.0146	0.0074	0.0021
6	rs512461	118108249	0.79	0.509607847349147	1.02	0.0240822308241547	0.150225580119038	0.250256959150218	0.0018	0.0027	0.0173	0.1344	0.0063	0.1865	0.1903	0.0082	0.001	0.0082	0.0069	0.0133	0.0019	0.0072	0.0111	0.1189	0.196	0.0029	7e-04	0.0142	0.026	0.0078	0.0082	0.0146	0.0074	0.0021
6	rs13195170	118110038	0.79	0.509607847349147	1.02	0.0240822308241547	0.146523381570954	0.240647261244145	0.0018	0.0027	0.0172	0.1344	0.0064	0.1863	0.1908	0.0082	0.001	0.0082	0.007	0.0133	0.0019	0.0072	0.0111	0.1188	0.1959	0.0028	7e-04	0.0142	0.0258	0.0079	0.0083	0.0146	0.0074	0.0021
6	rs2030231	118115005	0.79	0.509607847349147	1.02	0.0240822308241547	0.17016386644126	0.253975961160629	0.0017	0.0027	0.0164	0.1337	0.0063	0.1863	0.1931	0.0082	0.001	0.0083	0.007	0.0133	0.0019	0.0072	0.0109	0.1187	0.196	0.0026	7e-04	0.0143	0.0257	0.0077	0.0082	0.0146	0.0075	0.002
6	rs62432006	118115715	0.79	0.509607847349147	1.01	0.0294955121051703	0.152546501859827	0.235115774492863	0.0017	0.0027	0.0164	0.1341	0.0063	0.1864	0.1931	0.0081	0.001	0.0083	0.007	0.0132	0.0019	0.0072	0.0109	0.1185	0.1958	0.0026	7e-04	0.0143	0.0258	0.0077	0.0082	0.0146	0.0075	0.002
6	rs1878728	118117328	0.8	0.458652199356866	1.01	0.0294955121051703	0.132659959346982	0.321652798092679	0.002	0.0026	0.0161	0.1371	0.0062	0.1869	0.1933	0.0079	9e-04	0.0086	0.0068	0.0127	0.002	0.0072	0.0109	0.1175	0.1941	0.0027	8e-04	0.0141	0.0261	0.0073	0.008	0.0147	0.0075	0.0021
6	rs112043613	118125511	0.8	0.458652199356866	1.01	0.0294955121051703	0.133058650318882	0.332510177945449	0.002	0.0026	0.0161	0.1372	0.0062	0.1869	0.1932	0.0079	9e-04	0.0086	0.0068	0.0126	0.002	0.0072	0.0109	0.1174	0.1941	0.0027	8e-04	0.0141	0.0261	0.0073	0.008	0.0147	0.0076	0.0021
6	rs4946293	118157833	0.8	0.458652199356866	1.01	0.0294955121051703	0.155527819562481	0.371507087388073	0.002	0.0026	0.0161	0.1376	0.0062	0.1872	0.193	0.0079	9e-04	0.0086	0.0069	0.0125	0.002	0.0074	0.0106	0.1173	0.1938	0.0026	8e-04	0.0141	0.0262	0.0072	0.008	0.0147	0.0078	0.0021
6	rs476644	118161124	0.8	0.458652199356866	1.01	0.0294955121051703	0.157862637721888	0.383200057415867	0.002	0.0026	0.0161	0.1377	0.0062	0.187	0.193	0.0079	9e-04	0.0089	0.0069	0.0125	0.002	0.0074	0.0106	0.1173	0.1938	0.0026	9e-04	0.0141	0.0261	0.0072	0.0079	0.0147	0.0079	0.002
6	rs62432026	118165095	0.8	0.458652199356866	1.01	0.0294955121051703	0.157862637721888	0.376197476537753	0.002	0.0026	0.0161	0.1377	0.0062	0.187	0.193	0.0079	9e-04	0.0089	0.0069	0.0125	0.0019	0.0074	0.0106	0.1173	0.1938	0.0026	9e-04	0.0141	0.0261	0.0072	0.0078	0.0147	0.0079	0.002
6	rs12663850	118169128	0.8	0.458652199356866	1.01	0.0294955121051703	0.159191385698727	0.373533333279944	0.002	0.0026	0.0161	0.1377	0.0062	0.187	0.193	0.0079	9e-04	0.0089	0.0069	0.0125	0.0019	0.0074	0.0106	0.1173	0.1938	0.0026	9e-04	0.0141	0.0261	0.0072	0.0078	0.0147	0.0079	0.002
6	rs117602640	118178052	0.8	0.458652199356866	1.01	0.0294955121051703	0.159875336140886	0.3655730132301	0.002	0.0026	0.0161	0.1377	0.0062	0.1869	0.193	0.0079	9e-04	0.0089	0.0069	0.0124	0.0019	0.0074	0.0106	0.1173	0.1938	0.0026	0.001	0.0142	0.0261	0.0072	0.0078	0.0147	0.0079	0.002
6	rs75244712	118190841	0.8	0.458652199356866	1.01	0.0294955121051703	0.163182288510134	0.369610304469639	0.002	0.0026	0.0161	0.1378	0.0062	0.1869	0.1929	0.0079	9e-04	0.0089	0.0069	0.0124	0.0019	0.0074	0.0106	0.1173	0.1938	0.0026	0.0011	0.0142	0.0261	0.0072	0.0078	0.0147	0.0079	0.002
6	rs75025485	118201160	0.8	0.458652199356866	1.01	0.0294955121051703	0.156608085182281	0.353911446553825	0.0019	0.0026	0.0161	0.1379	0.0062	0.1868	0.1929	0.0079	8e-04	0.0089	0.0069	0.0124	0.0019	0.0074	0.0108	0.1173	0.1936	0.0027	0.0011	0.0142	0.0261	0.0072	0.0078	0.0147	0.008	0.002
6	rs76680622	118207041	0.8	0.458652199356866	1.01	0.0294955121051703	0.171730590943515	0.389725425379494	0.0019	0.0026	0.0161	0.1381	0.0062	0.1868	0.1926	0.0079	8e-04	0.0089	0.0069	0.0124	0.0019	0.0074	0.0107	0.1173	0.1935	0.0027	0.0011	0.0143	0.0261	0.0072	0.0078	0.0147	0.0081	0.002
6	rs79983755	118213002	0.8	0.458652199356866	1.01	0.0294955121051703	0.177935220266874	0.397699195152455	0.0019	0.0026	0.0161	0.1381	0.0062	0.187	0.1923	0.0079	8e-04	0.0089	0.0069	0.0124	0.0019	0.0074	0.0108	0.1174	0.1934	0.0027	0.0011	0.0143	0.0261	0.0073	0.0078	0.0147	0.0082	0.002
6	rs1338980	118218870	0.8	0.458652199356866	1.01	0.0294955121051703	0.192286310182006	0.410002777911692	0.0019	0.0026	0.016	0.1382	0.0062	0.1874	0.1924	0.0078	8e-04	0.0089	0.0069	0.0124	0.0019	0.0073	0.0108	0.1174	0.1932	0.0027	0.0012	0.0143	0.026	0.0073	0.0078	0.0146	0.0082	0.002
6	rs2760241	118220960	0.8	0.458652199356866	1.01	0.0294955121051703	0.215682384039708	0.402867116363257	0.0019	0.0029	0.0159	0.138	0.0062	0.1874	0.1921	0.0078	8e-04	0.0089	0.0069	0.0124	0.0019	0.0073	0.0108	0.1173	0.1931	0.0027	0.0012	0.0143	0.026	0.0073	0.0078	0.0146	0.0082	0.0024
6	rs62432035	118227725	0.8	0.458652199356866	1.01	0.0294955121051703	0.218293884251717	0.40792341716804	0.0019	0.0029	0.0159	0.1379	0.0062	0.1874	0.192	0.0079	9e-04	0.009	0.007	0.0124	0.0019	0.0073	0.0107	0.1172	0.1929	0.0028	0.0012	0.0143	0.0261	0.0074	0.0078	0.0146	0.0083	0.0024
6	rs2224707	118234005	0.8	0.458652199356866	1.01	0.0294955121051703	0.229294540674451	0.418087408819509	0.0019	0.0029	0.0159	0.1375	0.0062	0.1874	0.1919	0.0081	9e-04	0.009	0.007	0.0124	0.002	0.0074	0.0106	0.1169	0.1927	0.0029	0.0012	0.0144	0.0262	0.0075	0.0078	0.0145	0.0084	0.0024
6	rs72955845	118236760	0.8	0.458652199356866	1.01	0.0294955121051703	0.230179188510995	0.417695230975355	0.0017	0.0028	0.0159	0.1379	0.0062	0.188	0.1918	0.0081	8e-04	0.0091	0.007	0.0125	0.0017	0.0074	0.0106	0.117	0.1928	0.0027	0.001	0.0144	0.0262	0.0075	0.0078	0.0146	0.0085	0.0022
6	rs13193672	118237606	0.8	0.458652199356866	1.01	0.0294955121051703	0.228705826909253	0.408442986638036	0.0016	0.0027	0.0159	0.138	0.0062	0.1881	0.1918	0.0081	8e-04	0.0091	0.007	0.0125	0.0017	0.0074	0.0106	0.117	0.1928	0.0027	0.001	0.0144	0.0262	0.0075	0.0078	0.0146	0.0085	0.0021
6	rs80190184	118241973	0.8	0.458652199356866	1.01	0.0294955121051703	0.222285525003817	0.380012588717015	0.0016	0.0028	0.0159	0.1379	0.0062	0.1881	0.1915	0.0081	9e-04	0.0092	0.007	0.0126	0.0017	0.0074	0.0107	0.1169	0.1927	0.0027	0.0011	0.0144	0.0262	0.0075	0.0078	0.0147	0.0085	0.0021
6	rs1160428	118251908	0.8	0.458652199356866	1.01	0.0294955121051703	0.230094854802982	0.364188095546799	0.0017	0.0028	0.0159	0.1378	0.0062	0.1883	0.1908	0.0081	0.001	0.0094	0.007	0.0127	0.0017	0.0074	0.0108	0.1166	0.1923	0.0027	0.0012	0.0143	0.0262	0.0074	0.0078	0.0149	0.0087	0.0021
6	rs117802809	118258879	0.8	0.458652199356866	1.01	0.0294955121051703	0.22063458577601	0.341123151528787	0.0017	0.0028	0.016	0.1378	0.0062	0.1885	0.1907	0.0081	0.001	0.0094	0.007	0.0127	0.0017	0.0074	0.0108	0.1166	0.1922	0.0027	0.0012	0.0142	0.0262	0.0074	0.0078	0.0148	0.0087	0.0021
6	rs1538456	118289519	0.8	0.458652199356866	1.01	0.0294955121051703	0.252998122553371	0.365698988637159	0.0017	0.003	0.0162	0.1379	0.0061	0.1901	0.1896	0.0081	0.0014	0.0097	0.0071	0.0127	0.002	0.0074	0.0108	0.1162	0.1914	0.0029	0.0016	0.0139	0.0263	0.0072	0.0079	0.0139	0.0088	0.0022
6	rs75706782	118296091	0.8	0.458652199356866	1.01	0.0294955121051703	0.25025191370425	0.375435750307716	0.0017	0.003	0.0162	0.138	0.0061	0.19	0.1896	0.0081	0.0014	0.0097	0.0071	0.0126	0.002	0.0075	0.0108	0.1162	0.1913	0.0029	0.0016	0.0139	0.0263	0.0072	0.0079	0.0139	0.0089	0.0022
6	rs17222869	118308735	0.8	0.458652199356866	1.01	0.0294955121051703	0.248268972871562	0.380012588717015	0.0017	0.003	0.0162	0.138	0.0061	0.19	0.1896	0.0081	0.0014	0.0097	0.0071	0.0125	0.002	0.0075	0.0108	0.1162	0.1912	0.0029	0.0016	0.0139	0.0263	0.0072	0.0079	0.0139	0.0089	0.0022
6	rs9374698	118324613	0.8	0.458652199356866	1.01	0.0294955121051703	0.293400263945461	0.434515925151015	0.0017	0.003	0.0164	0.1383	0.0061	0.19	0.1894	0.0081	0.0014	0.0098	0.0072	0.012	0.002	0.0075	0.0108	0.1159	0.1908	0.0029	0.0016	0.0139	0.0263	0.0073	0.0081	0.0138	0.0094	0.0022
6	rs9387535	118330223	0.8	0.458652199356866	1.01	0.0294955121051703	0.294170799217864	0.407014605699748	0.0018	0.003	0.0164	0.1382	0.0061	0.1902	0.1894	0.0081	0.0015	0.0098	0.0072	0.0121	0.002	0.0075	0.0108	0.1156	0.1906	0.0029	0.0016	0.0139	0.0263	0.0073	0.0081	0.0141	0.0094	0.0022
6	rs4373391	118341151	0.8	0.458652199356866	1.01	0.0294955121051703	0.267340896928327	0.378612462724672	0.0021	0.0032	0.017	0.1374	0.0061	0.189	0.1901	0.008	0.0016	0.01	0.007	0.012	0.0021	0.0074	0.011	0.1151	0.1906	0.003	0.0018	0.0144	0.0267	0.0071	0.0079	0.0137	0.0094	0.0022
6	rs9387540	118347874	0.8	0.458652199356866	1.01	0.0294955121051703	0.275417202101756	0.377467982045048	0.0021	0.0031	0.0173	0.1372	0.0061	0.1895	0.1898	0.008	0.0016	0.0098	0.007	0.0119	0.0021	0.0074	0.0109	0.1148	0.1908	0.003	0.0018	0.0144	0.0267	0.0072	0.008	0.0136	0.0094	0.0022
6	rs117574334	118350801	0.8	0.458652199356866	1.01	0.0294955121051703	0.278777692883345	0.355785047937538	0.0021	0.0032	0.0173	0.1371	0.0061	0.1895	0.1899	0.008	0.0016	0.0098	0.007	0.0119	0.0021	0.0074	0.0109	0.1146	0.1908	0.0031	0.0018	0.0145	0.0267	0.0073	0.008	0.0136	0.0094	0.0022
6	rs11153717	118363789	0.8	0.458652199356866	1.01	0.0294955121051703	0.289802738207804	0.355035268164582	0.0021	0.0032	0.0174	0.137	0.0061	0.1896	0.19	0.008	0.0016	0.0097	0.007	0.0119	0.0021	0.0074	0.0109	0.1144	0.1909	0.0031	0.0018	0.0145	0.0267	0.0074	0.0081	0.0135	0.0094	0.0022
6	rs4364511	118385889	0.8	0.458652199356866	1.01	0.0294955121051703	0.296924577053972	0.376959635721298	0.0021	0.0032	0.0175	0.1366	0.0061	0.1897	0.1901	0.008	0.0016	0.0097	0.007	0.0118	0.0021	0.0074	0.0108	0.1147	0.1911	0.0031	0.0018	0.0145	0.0266	0.0074	0.0081	0.0135	0.0094	0.0022
6	rs62431233	118397902	0.81	0.411214762386647	1.01	0.0294955121051703	0.257865872969894	0.325300772011758	0.002	0.0032	0.0176	0.1372	0.006	0.1897	0.1906	0.0078	0.0017	0.0097	0.0069	0.0117	0.002	0.0073	0.0107	0.1146	0.1908	0.0032	0.0018	0.0146	0.0263	0.0073	0.0082	0.0135	0.0093	0.002
6	rs12206104	118399448	0.81	0.411214762386647	1.01	0.0294955121051703	0.255671353587435	0.309221134621702	0.002	0.0032	0.0176	0.1376	0.006	0.1896	0.1908	0.0078	0.0018	0.0096	0.0069	0.0117	0.002	0.0073	0.0106	0.1145	0.1907	0.0032	0.0017	0.0146	0.0262	0.0073	0.0083	0.0136	0.0093	0.002
6	rs953412	118440018	0.81	0.411214762386647	1.01	0.0294955121051703	0.220222925791614	0.248572250592162	0.002	0.0031	0.0175	0.1377	0.0059	0.1912	0.1902	0.0078	0.002	0.0096	0.0065	0.0122	0.0019	0.0072	0.0107	0.1158	0.1882	0.0031	0.0016	0.0148	0.0263	0.0074	0.0084	0.0139	0.0092	0.0017
6	rs933067	118440588	0.81	0.411214762386647	1.02	0.0240822308241547	0.221913463993402	0.247227084769851	0.002	0.0031	0.0175	0.1377	0.0059	0.1912	0.1902	0.0078	0.002	0.0096	0.0065	0.0122	0.0019	0.0072	0.0107	0.1158	0.1882	0.0031	0.0016	0.0148	0.0263	0.0074	0.0084	0.0139	0.0092	0.0017
6	rs62423670	118445740	0.81	0.411214762386647	1.02	0.0240822308241547	0.224442027011895	0.26512132451297	0.002	0.0031	0.0175	0.1378	0.0059	0.1913	0.1902	0.0078	0.002	0.0096	0.0065	0.0122	0.0019	0.0072	0.0107	0.1159	0.1881	0.0031	0.0016	0.0148	0.0263	0.0074	0.0084	0.0139	0.0092	0.0017
6	rs427474	118450944	0.81	0.411214762386647	1.02	0.0240822308241547	0.225733161530416	0.262149802672913	0.002	0.0031	0.0175	0.1378	0.0059	0.1913	0.1902	0.0078	0.002	0.0096	0.0065	0.0122	0.0019	0.0072	0.0107	0.1159	0.188	0.0031	0.0016	0.0148	0.0263	0.0074	0.0084	0.0139	0.0092	0.0017
6	rs10484291	118457579	0.81	0.411214762386647	1.02	0.0240822308241547	0.219647324218262	0.255445767887816	0.002	0.0031	0.0175	0.1379	0.0059	0.1915	0.1902	0.0078	0.002	0.0096	0.0065	0.0122	0.0019	0.0073	0.0105	0.1159	0.1879	0.0031	0.0016	0.0148	0.0263	0.0075	0.0084	0.0138	0.0092	0.0017
6	rs205962	118479108	0.81	0.411214762386647	1.02	0.0240822308241547	0.200383810094402	0.224286708853328	0.002	0.0031	0.0177	0.1374	0.0059	0.1918	0.1905	0.0079	0.0019	0.0095	0.0063	0.0126	0.0018	0.0075	0.0105	0.1161	0.1874	0.0031	0.0016	0.0148	0.0264	0.0078	0.0084	0.013	0.0092	0.0016
6	rs13209268	118486318	0.82	0.36720095628419	1.02	0.0240822308241547	0.127841967457293	0.143864704229417	0.0019	0.0032	0.018	0.1378	0.0058	0.1926	0.1913	0.0078	0.0018	0.0092	0.006	0.0125	0.0016	0.0073	0.0104	0.1172	0.1858	0.003	0.0015	0.0147	0.0262	0.008	0.0083	0.0132	0.0088	0.0016
6	rs17335798	118490434	0.82	0.36720095628419	1.02	0.0240822308241547	0.0850696758201637	0.114702484957293	0.0019	0.0034	0.0183	0.1382	0.0058	0.1934	0.1919	0.0078	0.0016	0.0091	0.0056	0.0126	0.0015	0.007	0.0103	0.1181	0.1843	0.0029	0.0014	0.0147	0.0261	0.008	0.0081	0.0135	0.0085	0.0016
6	rs72963636	118492989	0.82	0.36720095628419	1.02	0.0240822308241547	0.0804092877360997	0.109608712564774	0.0019	0.0034	0.0183	0.1381	0.0058	0.1935	0.1921	0.0077	0.0016	0.009	0.0056	0.0126	0.0015	0.0069	0.0103	0.1183	0.1841	0.0029	0.0014	0.0147	0.0261	0.0081	0.008	0.0135	0.0085	0.0016
6	rs205946	118494825	0.82	0.36720095628419	1.02	0.0240822308241547	0.0793148332412601	0.111635612519984	0.0019	0.0034	0.0183	0.1381	0.0058	0.1935	0.1921	0.0077	0.0016	0.009	0.0056	0.0126	0.0015	0.0069	0.0103	0.1183	0.1841	0.0029	0.0014	0.0147	0.026	0.0081	0.008	0.0135	0.0085	0.0016
6	rs78201950	118499129	0.82	0.36720095628419	1.02	0.0240822308241547	0.0749257477521971	0.108600609017041	0.0019	0.0034	0.0183	0.138	0.006	0.1936	0.1922	0.0078	0.0016	0.0091	0.0056	0.0126	0.0015	0.0069	0.0104	0.1181	0.1837	0.0029	0.0014	0.0147	0.026	0.0082	0.008	0.0136	0.0085	0.0016
6	rs205940	118505635	0.82	0.36720095628419	1.01	0.0294955121051703	0.073012520390987	0.1069284058188	0.0019	0.0034	0.0183	0.138	0.006	0.1936	0.1922	0.0078	0.0016	0.0091	0.0055	0.0126	0.0015	0.0069	0.0104	0.1181	0.1836	0.0029	0.0014	0.0147	0.026	0.0082	0.008	0.0136	0.0085	0.0016
6	rs72963653	118506830	0.82	0.36720095628419	1	0.0358647470334966	0.0713802570448065	0.108516761928989	0.0019	0.0034	0.0183	0.138	0.0061	0.1936	0.1923	0.0078	0.0016	0.0091	0.0055	0.0126	0.0015	0.0069	0.0104	0.1181	0.1835	0.0029	0.0014	0.0147	0.026	0.0082	0.008	0.0136	0.0085	0.0016
6	rs72963655	118506888	0.82	0.36720095628419	0.99	0.0433032320256267	0.0713387189995684	0.108349142432876	0.0019	0.0034	0.0183	0.138	0.0061	0.1936	0.1923	0.0078	0.0016	0.0091	0.0055	0.0126	0.0015	0.0069	0.0104	0.1181	0.1835	0.0029	0.0014	0.0147	0.0259	0.0082	0.008	0.0136	0.0085	0.0016
6	rs75637806	118508677	0.82	0.36720095628419	0.98	0.0519283998033082	0.0695265819003536	0.10131825227347	0.0019	0.0033	0.0183	0.1379	0.0061	0.1938	0.1923	0.0078	0.0017	0.0091	0.0055	0.0126	0.0016	0.0068	0.0105	0.1182	0.1831	0.0029	0.0015	0.0147	0.0259	0.0083	0.008	0.0136	0.0084	0.0016
6	rs17420932	118509103	0.82	0.36720095628419	0.98	0.0519283998033082	0.0692818218229368	0.100910383449072	0.0019	0.0033	0.0183	0.1379	0.0061	0.1938	0.1923	0.0078	0.0017	0.0091	0.0055	0.0126	0.0016	0.0068	0.0105	0.1182	0.1831	0.0029	0.0015	0.0147	0.0259	0.0083	0.008	0.0136	0.0084	0.0016
6	rs205926	118518754	0.82	0.36720095628419	0.98	0.0519283998033082	0.0672240394103963	0.0985574267252826	0.0019	0.0031	0.0184	0.1379	0.006	0.194	0.1924	0.0078	0.0017	0.0092	0.0054	0.0125	0.0016	0.0067	0.0106	0.1185	0.1828	0.003	0.0016	0.0147	0.0259	0.0084	0.0079	0.0135	0.0084	0.0016
6	rs76347354	118523960	0.83	0.326509998324372	0.98	0.0519283998033082	0.0561413935485317	0.0606046119938404	0.0019	0.0031	0.0188	0.1378	0.0058	0.1949	0.1927	0.0079	0.0019	0.0089	0.0049	0.0124	0.0017	0.0065	0.011	0.1206	0.1791	0.0031	0.0017	0.0151	0.0253	0.0088	0.0076	0.0141	0.0082	0.0016
6	rs74496307	118533136	0.82	0.36720095628419	0.98	0.0519283998033082	0.0748186159499828	0.0233616195959469	0.0017	0.0031	0.0197	0.1374	0.0053	0.1969	0.1932	0.0081	0.0024	0.0082	0.0042	0.0122	0.0019	0.006	0.012	0.1252	0.1705	0.0034	0.0021	0.016	0.024	0.0097	0.0071	0.0155	0.0076	0.0017
6	rs79708378	118544722	0.82	0.36720095628419	0.98	0.0519283998033082	0.0763925949566187	0.0228908869856436	0.0017	0.0031	0.0197	0.1374	0.0053	0.1969	0.1932	0.0081	0.0025	0.0082	0.0042	0.0121	0.0019	0.006	0.012	0.1253	0.1703	0.0034	0.0022	0.016	0.024	0.0097	0.0071	0.0155	0.0076	0.0017
6	rs113721836	118549189	0.82	0.36720095628419	0.99	0.0433032320256267	0.0764360158135708	0.0228908869856436	0.0017	0.0031	0.0197	0.1374	0.0053	0.1969	0.1932	0.0081	0.0025	0.0082	0.0042	0.0121	0.0019	0.006	0.012	0.1253	0.1703	0.0034	0.0022	0.016	0.024	0.0097	0.0071	0.0155	0.0076	0.0017
6	rs9387565	118550365	0.82	0.36720095628419	0.99	0.0433032320256267	0.0771984596254555	0.0231470818181085	0.0017	0.0031	0.0197	0.1374	0.0053	0.1969	0.1932	0.0081	0.0025	0.0082	0.0042	0.0122	0.0019	0.006	0.012	0.1253	0.1703	0.0034	0.0022	0.016	0.024	0.0097	0.0071	0.0155	0.0076	0.0017
6	rs117069266	118567134	0.81	0.411214762386647	0.98	0.0519283998033082	0.0855823161875121	0.0216304487048716	0.0018	0.003	0.0201	0.1364	0.0052	0.1962	0.1939	0.0082	0.0025	0.0086	0.0041	0.0122	0.002	0.0059	0.0121	0.1255	0.1698	0.0034	0.0022	0.0164	0.0239	0.0099	0.0071	0.0156	0.0076	0.0017
6	rs62421484	118571519	0.81	0.411214762386647	0.98	0.0519283998033082	0.0863080065205623	0.0222143858361528	0.0018	0.003	0.0201	0.1364	0.0052	0.1962	0.194	0.0082	0.0025	0.0086	0.0041	0.0122	0.002	0.0059	0.0121	0.1256	0.1697	0.0034	0.0022	0.0164	0.0239	0.0099	0.0071	0.0156	0.0076	0.0017
6	rs281868	118574061	0.81	0.411214762386647	0.98	0.0519283998033082	0.0869668243518729	0.0225937199050502	0.0018	0.003	0.0201	0.1363	0.0052	0.1962	0.194	0.0082	0.0025	0.0086	0.0041	0.0122	0.002	0.0059	0.0121	0.1256	0.1697	0.0034	0.0022	0.0164	0.0239	0.0099	0.0071	0.0156	0.0076	0.0017
6	rs89107	118578043	0.81	0.411214762386647	0.98	0.0519283998033082	0.0857458407524547	0.0226784348351235	0.0018	0.003	0.0201	0.1363	0.0052	0.1962	0.1943	0.0082	0.0025	0.0086	0.0041	0.0122	0.002	0.0059	0.0121	0.1256	0.1694	0.0034	0.0022	0.0164	0.0239	0.01	0.0071	0.0156	0.0076	0.0017
6	rs74919811	118583323	0.81	0.411214762386647	0.98	0.0519283998033082	0.0853257506576881	0.0217965241477336	0.0018	0.003	0.0202	0.1363	0.0052	0.1961	0.1943	0.0082	0.0025	0.0086	0.0041	0.0122	0.002	0.0059	0.0121	0.1256	0.1693	0.0035	0.0022	0.0165	0.0239	0.01	0.007	0.0156	0.0076	0.0017
6	rs9387571	118600138	0.81	0.411214762386647	0.98	0.0519283998033082	0.0853024508539831	0.0212179386400768	0.0018	0.003	0.0202	0.1363	0.0052	0.1961	0.1943	0.0082	0.0025	0.0085	0.0041	0.0122	0.002	0.0059	0.0121	0.1257	0.1693	0.0035	0.0022	0.0165	0.0239	0.01	0.007	0.0157	0.0076	0.0017
6	rs117142908	118624587	0.81	0.411214762386647	0.98	0.0519283998033082	0.0847908808086307	0.0225091570538421	0.0019	0.003	0.0203	0.1361	0.0052	0.1958	0.1943	0.0084	0.0026	0.0084	0.004	0.0121	0.002	0.0058	0.0122	0.1262	0.169	0.0035	0.0022	0.0166	0.0237	0.01	0.007	0.0159	0.0075	0.0017
6	rs77433295	118634453	0.81	0.411214762386647	0.98	0.0519283998033082	0.0854189904273571	0.022636058365174	0.0019	0.003	0.0203	0.1361	0.0052	0.1958	0.1943	0.0084	0.0026	0.0084	0.004	0.0121	0.002	0.0058	0.0122	0.1262	0.169	0.0036	0.0022	0.0166	0.0237	0.01	0.007	0.0159	0.0075	0.0017
6	rs12210810	118653204	0.81	0.411214762386647	0.98	0.0519283998033082	0.0954472673243955	0.0233616195959469	0.0021	0.0029	0.0205	0.1365	0.0051	0.196	0.1939	0.0085	0.0026	0.0081	0.0038	0.0119	0.002	0.0058	0.0124	0.1264	0.1685	0.0036	0.0022	0.0167	0.0238	0.0101	0.007	0.0159	0.0075	0.0017
6	rs116902152	118665981	0.81	0.411214762386647	0.98	0.0519283998033082	0.0992717199547018	0.0239673541978909	0.0021	0.0029	0.0205	0.1365	0.0051	0.196	0.1938	0.0085	0.0026	0.008	0.0038	0.0118	0.002	0.0058	0.0125	0.1265	0.1684	0.0036	0.0022	0.0167	0.0238	0.0101	0.007	0.0159	0.0075	0.0017
6	rs76961314	118667042	0.81	0.411214762386647	0.98	0.0519283998033082	0.100765810803251	0.0244045474095953	0.0021	0.0029	0.0206	0.1366	0.0051	0.196	0.1938	0.0085	0.0027	0.008	0.0038	0.0118	0.002	0.0058	0.0125	0.1265	0.1684	0.0036	0.0022	0.0167	0.0238	0.0101	0.007	0.0159	0.0075	0.0017
6	rs11153730	118667522	0.81	0.411214762386647	0.98	0.0519283998033082	0.102038945641638	0.0260095022447337	0.0021	0.0029	0.0206	0.1366	0.0051	0.196	0.1938	0.0085	0.0027	0.008	0.0038	0.0118	0.002	0.0058	0.0125	0.1265	0.1684	0.0036	0.0022	0.0167	0.0238	0.0101	0.007	0.0159	0.0075	0.0017
6	rs172212	118669942	0.81	0.411214762386647	0.98	0.0519283998033082	0.101960711768999	0.0279429009047389	0.0021	0.0029	0.0206	0.1366	0.0051	0.196	0.1938	0.0086	0.0027	0.008	0.0038	0.0118	0.002	0.0058	0.0125	0.1265	0.1683	0.0036	0.0022	0.0167	0.0238	0.0101	0.0071	0.0159	0.0075	0.0017
6	rs11970286	118680374	0.81	0.411214762386647	0.98	0.0519283998033082	0.0911568306456518	0.0275231106336827	0.0021	0.003	0.0207	0.1363	0.0051	0.196	0.1932	0.0087	0.0027	0.0079	0.0038	0.0121	0.002	0.0054	0.0129	0.1271	0.1674	0.0037	0.0022	0.0166	0.0238	0.0104	0.0075	0.016	0.0076	0.0017
6	rs9489356	118685825	0.81	0.411214762386647	0.98	0.0519283998033082	0.0976646256299366	0.0257836955249316	0.0021	0.0029	0.0206	0.1369	0.0051	0.1968	0.1931	0.0086	0.0027	0.0079	0.0037	0.0121	0.002	0.0054	0.0128	0.1267	0.1672	0.0037	0.0022	0.0165	0.0235	0.0104	0.0076	0.016	0.0075	0.0017
6	rs6569015	118686344	0.81	0.411214762386647	0.98	0.0519283998033082	0.0986830981547931	0.026555233577288	0.0021	0.0029	0.0206	0.1369	0.0051	0.1968	0.1931	0.0086	0.0027	0.0079	0.0037	0.0121	0.002	0.0054	0.0128	0.1266	0.1672	0.0037	0.0022	0.0165	0.0235	0.0104	0.0076	0.016	0.0075	0.0017
6	rs6899789	118689469	0.81	0.411214762386647	0.98	0.0519283998033082	0.0976646256299366	0.0257386459897854	0.0021	0.0029	0.0206	0.1369	0.0051	0.1968	0.1931	0.0086	0.0027	0.0079	0.0037	0.0121	0.002	0.0054	0.0128	0.1266	0.1671	0.0037	0.0022	0.0165	0.0235	0.0104	0.0076	0.016	0.0075	0.0017
6	rs55770006	118693802	0.81	0.411214762386647	0.98	0.0519283998033082	0.0948231644268241	0.0244924375674286	0.0021	0.0029	0.0206	0.1369	0.0051	0.1969	0.1929	0.0086	0.0027	0.0079	0.0037	0.0122	0.002	0.0053	0.013	0.1268	0.1669	0.0037	0.0021	0.0164	0.0236	0.0104	0.0076	0.016	0.0075	0.0017
6	rs9372502	118708886	0.81	0.411214762386647	0.98	0.0519283998033082	0.100688187857785	0.0279897283905579	0.002	0.003	0.0206	0.1364	0.0051	0.1971	0.1922	0.0089	0.0026	0.0077	0.0037	0.0126	0.0018	0.0053	0.0135	0.1278	0.1658	0.0036	0.002	0.0165	0.0236	0.0105	0.0079	0.0161	0.0076	0.0016
6	rs117383818	118719554	0.81	0.411214762386647	0.98	0.0519283998033082	0.095372238955494	0.02388036763644	0.002	0.003	0.0205	0.1374	0.0052	0.1971	0.1924	0.009	0.0026	0.0077	0.0037	0.0126	0.0018	0.0054	0.0137	0.1277	0.1649	0.0036	0.002	0.0163	0.0234	0.0104	0.0078	0.0161	0.0078	0.0016
6	rs79893813	118726706	0.81	0.411214762386647	0.98	0.0519283998033082	0.0938052082823134	0.0234476996623001	0.002	0.003	0.0205	0.1376	0.0052	0.197	0.1924	0.009	0.0026	0.0077	0.0037	0.0126	0.0018	0.0054	0.0137	0.1277	0.1647	0.0036	0.002	0.0163	0.0234	0.0104	0.0078	0.0161	0.0079	0.0016
6	rs62421537	118728734	0.81	0.411214762386647	0.98	0.0519283998033082	0.0939289788682963	0.0204850892916082	0.002	0.003	0.0204	0.1383	0.0052	0.197	0.1925	0.009	0.0026	0.0077	0.0037	0.0126	0.0018	0.0055	0.0138	0.1277	0.164	0.0036	0.002	0.0161	0.0232	0.0104	0.0077	0.0161	0.008	0.0016
6	rs9489377	118733167	0.81	0.411214762386647	0.98	0.0519283998033082	0.0947484451447188	0.0212179386400768	0.002	0.003	0.0204	0.1385	0.0052	0.197	0.1926	0.009	0.0026	0.0077	0.0037	0.0126	0.0018	0.0055	0.0138	0.1276	0.1639	0.0036	0.002	0.0161	0.0232	0.0104	0.0077	0.0161	0.008	0.0016
6	rs75537563	118775139	0.81	0.411214762386647	0.98	0.0519283998033082	0.0942760837407184	0.0210131208452679	0.002	0.003	0.0204	0.1384	0.0053	0.197	0.1926	0.009	0.0026	0.0077	0.0037	0.0126	0.0018	0.0055	0.0138	0.1276	0.1639	0.0036	0.002	0.0161	0.0232	0.0104	0.0077	0.0161	0.008	0.0016
6	rs71559829	118789224	0.81	0.411214762386647	0.98	0.0519283998033082	0.0935332749370343	0.020404430872072	0.002	0.003	0.0204	0.1382	0.0053	0.197	0.1926	0.009	0.0026	0.0077	0.0037	0.0128	0.0018	0.0055	0.0138	0.1276	0.1639	0.0036	0.002	0.0161	0.0232	0.0104	0.0077	0.0161	0.008	0.0016
6	rs7743702	118791804	0.81	0.411214762386647	0.97	0.0618608265030667	0.0935085783966169	0.020404430872072	0.002	0.003	0.0204	0.1382	0.0053	0.197	0.1926	0.009	0.0026	0.0077	0.0037	0.0128	0.0018	0.0055	0.0138	0.1276	0.1639	0.0036	0.002	0.0161	0.0232	0.0104	0.0077	0.0161	0.008	0.0016
6	rs9489410	118803091	0.81	0.411214762386647	0.97	0.0618608265030667	0.096501562770021	0.0207686064913801	0.002	0.003	0.0204	0.1382	0.0053	0.197	0.193	0.009	0.0026	0.0077	0.0037	0.0127	0.0018	0.0055	0.0138	0.1276	0.1638	0.0036	0.002	0.0161	0.0232	0.0103	0.0077	0.0161	0.008	0.0016
6	rs25422	118807847	0.81	0.411214762386647	0.97	0.0618608265030667	0.0968041274984686	0.0204447408194145	0.002	0.003	0.0204	0.1382	0.0053	0.197	0.193	0.009	0.0026	0.0078	0.0037	0.0127	0.0018	0.0055	0.0138	0.1277	0.1639	0.0036	0.002	0.0161	0.0232	0.0103	0.0077	0.016	0.008	0.0016
6	rs79934729	118822260	0.81	0.411214762386647	0.97	0.0618608265030667	0.0952722588487712	0.0194485742272833	0.002	0.003	0.0202	0.1378	0.0053	0.1971	0.1934	0.0089	0.0026	0.0079	0.0038	0.0127	0.0018	0.0055	0.0137	0.1279	0.164	0.0036	0.002	0.0161	0.0231	0.0103	0.0077	0.0159	0.0081	0.0015
6	rs117940740	118825260	0.81	0.411214762386647	0.97	0.0618608265030667	0.0952972476917756	0.0196854503854044	0.002	0.003	0.0202	0.1378	0.0053	0.1971	0.1934	0.0089	0.0026	0.0079	0.0038	0.0127	0.0018	0.0055	0.0137	0.1279	0.1641	0.0036	0.0019	0.016	0.0231	0.0103	0.0077	0.0159	0.0081	0.0015
6	rs17424845	118845831	0.81	0.411214762386647	0.97	0.0618608265030667	0.0960739472472638	0.0188624929852197	0.002	0.003	0.0201	0.1374	0.0053	0.1971	0.1936	0.0089	0.0026	0.0079	0.0038	0.0126	0.0018	0.0054	0.0136	0.128	0.1642	0.0035	0.0019	0.016	0.0231	0.0104	0.0077	0.016	0.0081	0.0015
6	rs75649075	118882226	0.81	0.411214762386647	0.96	0.0732232110783407	0.0969303716955374	0.0191349102805073	0.002	0.003	0.02	0.1372	0.0053	0.1972	0.1938	0.0089	0.0026	0.008	0.0038	0.0126	0.0018	0.0054	0.0136	0.1281	0.1642	0.0035	0.0019	0.016	0.0231	0.0104	0.0077	0.0161	0.0081	0.0015
6	rs12197337	118884092	0.81	0.411214762386647	0.96	0.0732232110783407	0.0973857062360813	0.0194092304747214	0.002	0.003	0.02	0.1372	0.0053	0.1972	0.1938	0.0089	0.0026	0.008	0.0038	0.0126	0.0018	0.0054	0.0136	0.1281	0.1642	0.0035	0.0019	0.016	0.0231	0.0104	0.0077	0.0161	0.0081	0.0015
6	rs3734382	118886961	0.81	0.411214762386647	0.95	0.0861393601425535	0.0980203377848887	0.0191349102805073	0.002	0.003	0.02	0.1372	0.0053	0.1973	0.1938	0.0089	0.0026	0.008	0.0038	0.0127	0.0018	0.0054	0.0136	0.128	0.1641	0.0035	0.0019	0.016	0.023	0.0104	0.0077	0.0161	0.0081	0.0015
6	rs3734381	118887303	0.81	0.411214762386647	0.95	0.0861393601425535	0.0996310849144816	0.0188237317520134	0.002	0.003	0.02	0.1371	0.0053	0.1972	0.1938	0.0089	0.0026	0.008	0.0038	0.0127	0.0018	0.0054	0.0136	0.128	0.164	0.0035	0.0019	0.016	0.023	0.0105	0.0077	0.0161	0.0081	0.0015
6	rs72952787	118888753	0.81	0.411214762386647	0.95	0.0861393601425535	0.0992973619338258	0.0186690759947514	0.002	0.003	0.02	0.1371	0.0053	0.1972	0.1938	0.0089	0.0026	0.008	0.0038	0.0127	0.0018	0.0054	0.0136	0.128	0.164	0.0035	0.0019	0.016	0.023	0.0105	0.0077	0.0161	0.0081	0.0015
6	rs117998291	118893894	0.81	0.411214762386647	0.88	0.230271256315472	0.0990155281118777	0.0182088497742041	0.002	0.003	0.02	0.1371	0.0053	0.1972	0.1938	0.0089	0.0026	0.008	0.0038	0.0127	0.0018	0.0054	0.0136	0.128	0.164	0.0035	0.0019	0.016	0.023	0.0105	0.0077	0.0162	0.0081	0.0015
6	rs78787171	118902954	0.81	0.411214762386647	0.88	0.230271256315472	0.101986785567335	0.0191349102805073	0.002	0.003	0.0201	0.137	0.0053	0.1971	0.1938	0.0089	0.0026	0.008	0.0038	0.0128	0.0018	0.0054	0.0136	0.1279	0.164	0.0035	0.0019	0.016	0.023	0.0105	0.0078	0.0162	0.0082	0.0015
6	rs117688959	118915754	0.81	0.411214762386647	0.89	0.20310604818777	0.10136216203188	0.0186690759947514	0.002	0.003	0.0201	0.137	0.0053	0.1971	0.1938	0.0089	0.0026	0.008	0.0038	0.0128	0.0018	0.0054	0.0136	0.1279	0.1639	0.0035	0.0019	0.016	0.023	0.0105	0.0078	0.0163	0.0082	0.0015
6	rs117711340	118921892	0.81	0.411214762386647	0.89	0.20310604818777	0.100636459990074	0.0185150433574703	0.002	0.003	0.0201	0.137	0.0053	0.1971	0.1938	0.0089	0.0026	0.008	0.0038	0.0128	0.0018	0.0054	0.0136	0.1279	0.1639	0.0035	0.0019	0.016	0.023	0.0106	0.0078	0.0163	0.0082	0.0015
6	rs12208253	118925097	0.81	0.411214762386647	0.89	0.20310604818777	0.0987597506232139	0.0178296231848064	0.002	0.003	0.0201	0.1369	0.0053	0.1971	0.1938	0.0089	0.0026	0.008	0.0038	0.0129	0.0018	0.0054	0.0137	0.1279	0.1639	0.0035	0.0019	0.016	0.023	0.0106	0.0078	0.0163	0.0082	0.0015
6	rs113943148	118931253	0.81	0.411214762386647	0.89	0.20310604818777	0.106372785140135	0.0180566899876586	0.002	0.003	0.0201	0.1369	0.0053	0.1971	0.194	0.0089	0.0025	0.0079	0.0038	0.0129	0.0017	0.0054	0.0137	0.1278	0.1638	0.0035	0.0019	0.016	0.0229	0.0106	0.0079	0.0163	0.0083	0.0014
6	rs72956995	118951276	0.81	0.411214762386647	0.89	0.20310604818777	0.125014657269686	0.0170091156843629	0.002	0.003	0.0201	0.1368	0.0053	0.1971	0.1942	0.0089	0.0025	0.0079	0.0038	0.0128	0.0017	0.0054	0.0137	0.1277	0.1638	0.0034	0.0019	0.0159	0.0228	0.0105	0.008	0.0162	0.0087	0.0013
6	rs62422230	118959436	0.81	0.411214762386647	0.9	0.178319663885856	0.132047996824956	0.0172310061886586	0.002	0.003	0.02	0.1368	0.0053	0.1971	0.1943	0.0089	0.0025	0.0079	0.0038	0.0128	0.0017	0.0054	0.0137	0.1276	0.1637	0.0034	0.0019	0.0159	0.0228	0.0105	0.008	0.0162	0.0088	0.0013
6	rs12210025	118983924	0.81	0.411214762386647	0.89	0.20310604818777	0.118442585731078	0.0199635668090108	0.002	0.0031	0.02	0.1368	0.0054	0.197	0.1944	0.0091	0.0024	0.0079	0.0038	0.0128	0.0017	0.0053	0.0138	0.1274	0.1637	0.0034	0.0019	0.0159	0.0228	0.0105	0.0081	0.0161	0.0088	0.0013
6	rs9489497	118999636	0.82	0.36720095628419	0.89	0.20310604818777	0.0994513008599481	0.0182469873782177	0.002	0.0032	0.02	0.137	0.0055	0.1972	0.1946	0.0093	0.0024	0.0078	0.0038	0.0128	0.0018	0.0052	0.014	0.1267	0.1634	0.0033	0.0019	0.0158	0.0229	0.0107	0.0082	0.0159	0.0087	0.0013
6	rs62423966	119010144	0.82	0.36720095628419	0.89	0.20310604818777	0.097867790427927	0.0168987013667234	0.002	0.0032	0.02	0.137	0.0055	0.1972	0.1946	0.0093	0.0024	0.0078	0.0038	0.0128	0.0018	0.0051	0.014	0.1268	0.1634	0.0033	0.0019	0.0158	0.0229	0.0107	0.0082	0.0159	0.0087	0.0013
6	rs34911654	119027554	0.82	0.36720095628419	0.89	0.20310604818777	0.081739896950294	0.0178673698449994	0.0021	0.0033	0.0199	0.1369	0.0055	0.1971	0.195	0.0093	0.0023	0.0076	0.0038	0.0128	0.0017	0.0052	0.0142	0.1269	0.1631	0.0033	0.0019	0.0158	0.023	0.0107	0.0082	0.0159	0.0086	0.0013
6	rs10872168	119030901	0.82	0.36720095628419	0.89	0.20310604818777	0.0637875273987699	0.0261454331419271	0.0023	0.0032	0.0191	0.1366	0.0055	0.1986	0.1963	0.01	0.0021	0.0068	0.0036	0.0127	0.0015	0.0055	0.015	0.1273	0.1612	0.003	0.0017	0.0159	0.0234	0.0111	0.008	0.0158	0.0078	0.0013
6	rs9481852	119039866	0.82	0.36720095628419	0.89	0.20310604818777	0.0654026675874664	0.0270601819196288	0.0023	0.0032	0.0192	0.1363	0.0055	0.1984	0.1963	0.0102	0.0021	0.0067	0.0036	0.0126	0.0015	0.0055	0.015	0.1278	0.1609	0.003	0.0017	0.0159	0.0235	0.0111	0.0079	0.0162	0.0077	0.0013
6	rs1105227	119040871	0.82	0.36720095628419	0.89	0.20310604818777	0.0663488583283305	0.0276161393946916	0.0023	0.0032	0.0192	0.1363	0.0055	0.1984	0.1963	0.0102	0.0021	0.0067	0.0036	0.0126	0.0015	0.0055	0.015	0.1279	0.1609	0.003	0.0018	0.0159	0.0235	0.0111	0.0079	0.0162	0.0077	0.0013
6	rs9489510	119043898	0.82	0.36720095628419	0.89	0.20310604818777	0.058042326555067	0.0281774060916844	0.0023	0.0032	0.0193	0.1356	0.0055	0.1986	0.1958	0.0103	0.0021	0.0068	0.0036	0.0126	0.0016	0.0055	0.015	0.1284	0.1613	0.003	0.0018	0.0159	0.0234	0.0111	0.0079	0.0163	0.0074	0.0013
6	rs1688615	119049344	0.82	0.36720095628419	0.89	0.20310604818777	0.0563900483224566	0.0313584667031971	0.0028	0.0032	0.019	0.1357	0.0055	0.1988	0.1953	0.0106	0.0021	0.0069	0.0041	0.0124	0.0016	0.0054	0.0156	0.13	0.1584	0.003	0.0018	0.0158	0.0237	0.0112	0.008	0.0162	0.007	0.0014
6	rs9489512	119050171	0.82	0.36720095628419	0.89	0.20310604818777	0.0555053544683663	0.0307683230870573	0.0028	0.0032	0.0189	0.1358	0.0054	0.1988	0.1951	0.0106	0.0021	0.0069	0.0041	0.0124	0.0016	0.0053	0.0156	0.13	0.1586	0.003	0.0018	0.0158	0.0237	0.0112	0.008	0.0162	0.0069	0.0014
6	rs1771744	119050332	0.82	0.36720095628419	0.91	0.155803491158275	0.0556110254560897	0.0308663190889383	0.0028	0.0032	0.0189	0.1358	0.0054	0.1988	0.195	0.0106	0.0021	0.0069	0.0041	0.0124	0.0016	0.0053	0.0156	0.13	0.1586	0.003	0.0018	0.0158	0.0237	0.0112	0.008	0.0162	0.0069	0.0014
6	rs117472494	119055242	0.82	0.36720095628419	0.91	0.155803491158275	0.0581148857128635	0.0325543087444737	0.0029	0.0032	0.0189	0.136	0.0054	0.1988	0.1942	0.0106	0.0021	0.0069	0.004	0.0124	0.0016	0.0053	0.0157	0.1302	0.159	0.003	0.0018	0.0158	0.0237	0.0112	0.0081	0.0161	0.0069	0.0014
6	rs947138	119061150	0.82	0.36720095628419	0.92	0.135444945858012	0.0590819867567168	0.0328060424455138	0.0029	0.0032	0.0189	0.1361	0.0054	0.1988	0.194	0.0106	0.0021	0.0069	0.004	0.0124	0.0016	0.0053	0.0157	0.1303	0.1591	0.003	0.0018	0.0158	0.0237	0.0112	0.0081	0.0161	0.0069	0.0014
6	rs1688639	119068696	0.82	0.36720095628419	0.92	0.135444945858012	0.0609543681958589	0.032353566009896	0.0029	0.0032	0.0189	0.136	0.0054	0.199	0.1938	0.0107	0.0021	0.007	0.004	0.0124	0.0016	0.0053	0.0158	0.1304	0.159	0.003	0.0018	0.0157	0.0237	0.0112	0.0081	0.0161	0.0069	0.0014
6	rs56407389	119076380	0.82	0.36720095628419	0.92	0.135444945858012	0.0555581731996885	0.0441692079154671	0.0031	0.0033	0.0187	0.1357	0.0054	0.1981	0.1933	0.0111	0.0021	0.0071	0.0039	0.0123	0.0018	0.0053	0.0161	0.1318	0.1572	0.003	0.0021	0.0159	0.0245	0.0109	0.0083	0.016	0.0064	0.0016
6	rs118095545	119078629	0.82	0.36720095628419	0.92	0.135444945858012	0.0578973888457718	0.0517643442350716	0.0033	0.0033	0.0186	0.1356	0.0054	0.1976	0.193	0.0114	0.0022	0.0072	0.004	0.0123	0.002	0.0052	0.0162	0.1325	0.1563	0.0031	0.0023	0.016	0.0248	0.0107	0.0084	0.016	0.0062	0.0017
6	rs6932535	119088973	0.82	0.36720095628419	0.92	0.135444945858012	0.073965127917971	0.057526725948247	0.0033	0.0033	0.0186	0.1355	0.0055	0.1974	0.1928	0.0115	0.0022	0.0072	0.004	0.0122	0.002	0.0052	0.0163	0.1328	0.1559	0.0031	0.0024	0.016	0.0251	0.0106	0.0085	0.016	0.0061	0.0017
6	rs17695732	119091596	0.82	0.36720095628419	0.92	0.135444945858012	0.0832220527169658	0.0548980311015246	0.0033	0.0033	0.0186	0.1356	0.0055	0.1973	0.1928	0.0115	0.0022	0.0072	0.004	0.0122	0.002	0.0052	0.0163	0.1327	0.1558	0.0031	0.0024	0.016	0.0251	0.0106	0.0085	0.016	0.0064	0.0017
6	rs79998294	119095055	0.82	0.36720095628419	0.92	0.135444945858012	0.0833597266380203	0.0553430878808383	0.0033	0.0034	0.0187	0.1358	0.0055	0.1972	0.1928	0.0116	0.0022	0.0073	0.004	0.0121	0.002	0.0051	0.0163	0.1325	0.1557	0.0031	0.0024	0.0161	0.0251	0.0106	0.0085	0.0161	0.0064	0.0018
6	rs7742473	119101740	0.82	0.36720095628419	0.92	0.135444945858012	0.0893458029842959	0.0579807906303322	0.0033	0.0034	0.0188	0.1363	0.0054	0.197	0.1927	0.0117	0.0022	0.0073	0.004	0.012	0.002	0.0051	0.0163	0.1321	0.1556	0.0031	0.0024	0.0161	0.0251	0.0105	0.0086	0.0163	0.0065	0.0018
6	rs7743045	119102271	0.82	0.36720095628419	0.92	0.135444945858012	0.0908412702260426	0.05791583074535	0.0033	0.0034	0.0188	0.1363	0.0054	0.1969	0.1927	0.0117	0.0022	0.0073	0.004	0.012	0.002	0.0051	0.0163	0.1321	0.1556	0.0031	0.0024	0.0161	0.0251	0.0104	0.0086	0.0163	0.0065	0.0018
6	rs11758786	119102991	0.82	0.36720095628419	0.92	0.135444945858012	0.0869668243518729	0.0563661621431068	0.0033	0.0034	0.0188	0.1363	0.0054	0.1969	0.1926	0.0117	0.0022	0.0073	0.004	0.012	0.002	0.0051	0.0163	0.1321	0.1556	0.0031	0.0024	0.0161	0.0251	0.0104	0.0086	0.0163	0.0065	0.0018
6	rs2275614	119110325	0.82	0.36720095628419	0.92	0.135444945858012	0.0949727142219086	0.0551521596853757	0.0034	0.0034	0.0187	0.1366	0.0055	0.1968	0.1923	0.0117	0.0021	0.0073	0.004	0.0119	0.002	0.0051	0.0164	0.1323	0.1556	0.003	0.0025	0.0161	0.0251	0.0103	0.0085	0.0164	0.0066	0.0018
6	rs75467056	119116904	0.82	0.36720095628419	0.91	0.155803491158275	0.127124076441441	0.0554705311692751	0.0039	0.0034	0.0184	0.1375	0.0057	0.1964	0.1919	0.0119	0.0019	0.0073	0.0039	0.0118	0.0021	0.0051	0.0164	0.1326	0.1552	0.0029	0.0025	0.0161	0.0251	0.0101	0.0084	0.0163	0.0066	0.0018
6	rs112742282	119121361	0.82	0.36720095628419	0.91	0.155803491158275	0.136679347590475	0.055789691174824	0.0039	0.0034	0.0184	0.1376	0.0057	0.1964	0.1919	0.0119	0.0019	0.0073	0.0039	0.0117	0.0021	0.0052	0.0164	0.1326	0.1552	0.0029	0.0025	0.0161	0.0252	0.0101	0.0084	0.0163	0.0066	0.0018
6	rs284916	119124522	0.82	0.36720095628419	0.92	0.135444945858012	0.148711870792408	0.0561096384121805	0.004	0.0034	0.0184	0.1377	0.0057	0.1963	0.1919	0.0119	0.0019	0.0073	0.0039	0.0117	0.0021	0.0052	0.0164	0.1326	0.1551	0.0029	0.0026	0.0161	0.0252	0.0101	0.0084	0.0163	0.0066	0.0018
6	rs415441	119128633	0.82	0.36720095628419	0.92	0.135444945858012	0.152746418390853	0.05720333017767	0.004	0.0034	0.0183	0.1378	0.0058	0.1964	0.1918	0.0119	0.0019	0.0073	0.0039	0.0117	0.0021	0.0052	0.0164	0.1326	0.1551	0.0029	0.0026	0.0161	0.0252	0.0101	0.0084	0.0162	0.0066	0.0018
6	rs73766829	119133482	0.82	0.36720095628419	0.91	0.155803491158275	0.140517116549206	0.0564946124290138	0.004	0.0034	0.0182	0.1378	0.0058	0.1965	0.1919	0.012	0.0018	0.0073	0.0039	0.0117	0.0021	0.0052	0.0164	0.1325	0.1554	0.0029	0.0023	0.0161	0.0252	0.0101	0.0084	0.0162	0.0066	0.0019
6	rs284914	119135410	0.82	0.36720095628419	0.91	0.155803491158275	0.140834513328143	0.0570096677885933	0.004	0.0034	0.0182	0.1378	0.0058	0.1965	0.1919	0.012	0.0018	0.0073	0.0039	0.0117	0.0021	0.0052	0.0164	0.1325	0.1554	0.0029	0.0023	0.0161	0.0252	0.0101	0.0084	0.0162	0.0066	0.0019
6	rs65685	119136759	0.82	0.36720095628419	0.91	0.155803491158275	0.141056945960094	0.0570096677885933	0.004	0.0034	0.0182	0.1378	0.0058	0.1964	0.1919	0.012	0.0018	0.0073	0.0039	0.0117	0.0021	0.0052	0.0164	0.1325	0.1554	0.0029	0.0023	0.0161	0.0252	0.0101	0.0084	0.0162	0.0066	0.0019
6	rs35917528	119137011	0.82	0.36720095628419	0.91	0.155803491158275	0.140866276566377	0.0570096677885933	0.004	0.0034	0.0182	0.1378	0.0058	0.1964	0.1919	0.012	0.0018	0.0073	0.0039	0.0117	0.0021	0.0052	0.0164	0.1325	0.1554	0.0029	0.0023	0.0161	0.0252	0.0101	0.0084	0.0162	0.0066	0.0019
6	rs79670608	119137147	0.82	0.36720095628419	0.91	0.155803491158275	0.140770999703219	0.0570096677885933	0.004	0.0034	0.0182	0.1378	0.0058	0.1964	0.1919	0.012	0.0018	0.0073	0.0039	0.0117	0.0021	0.0052	0.0164	0.1325	0.1554	0.0029	0.0023	0.0161	0.0252	0.0101	0.0084	0.0162	0.0066	0.0019
6	rs284921	119149149	0.82	0.36720095628419	0.91	0.155803491158275	0.135093904426755	0.0561096384121805	0.004	0.0034	0.0182	0.1378	0.0058	0.1964	0.1919	0.012	0.0017	0.0073	0.0039	0.0117	0.0021	0.0052	0.0164	0.1325	0.1554	0.0029	0.0022	0.0161	0.0252	0.0101	0.0085	0.0162	0.0066	0.0019
6	rs9374756	119234688	0.82	0.36720095628419	0.91	0.155803491158275	0.126349126121049	0.0562378374433771	0.0041	0.0034	0.0181	0.1379	0.006	0.1959	0.192	0.012	0.0016	0.0074	0.0039	0.0117	0.0021	0.0052	0.0166	0.1328	0.1556	0.0029	0.0019	0.016	0.0252	0.0101	0.0085	0.0162	0.0066	0.0018
6	rs6927681	119241468	0.82	0.36720095628419	0.91	0.155803491158275	0.125280862616192	0.0572679468469331	0.0041	0.0034	0.0181	0.138	0.006	0.196	0.1918	0.012	0.0016	0.0074	0.0039	0.0117	0.0021	0.0052	0.0164	0.133	0.1556	0.0029	0.0019	0.016	0.0252	0.0101	0.0085	0.0162	0.0066	0.0018
6	rs9401098	119244433	0.82	0.36720095628419	0.92	0.135444945858012	0.127064362804527	0.0592209333887592	0.0041	0.0034	0.0181	0.138	0.006	0.196	0.1918	0.012	0.0016	0.0074	0.0039	0.0117	0.0021	0.0052	0.0164	0.1331	0.1556	0.0029	0.0019	0.016	0.0252	0.0102	0.0085	0.0162	0.0066	0.0018
6	rs12189689	119245705	0.82	0.36720095628419	0.92	0.135444945858012	0.12539928656843	0.0584363811717899	0.0041	0.0034	0.0181	0.138	0.006	0.196	0.1918	0.012	0.0016	0.0074	0.0039	0.0117	0.0021	0.0052	0.0164	0.1331	0.1556	0.0029	0.0019	0.016	0.0252	0.0102	0.0085	0.0162	0.0066	0.0018
6	rs2145569	119256979	0.82	0.36720095628419	0.92	0.135444945858012	0.11915894301367	0.0552157708384631	0.004	0.0034	0.018	0.1383	0.006	0.1959	0.1918	0.012	0.0015	0.0074	0.0039	0.0117	0.002	0.0052	0.0164	0.1333	0.1556	0.0028	0.0019	0.016	0.0252	0.0102	0.0085	0.0161	0.0066	0.0018
6	rs9387621	119294577	0.82	0.36720095628419	0.92	0.135444945858012	0.112224734154206	0.0545177874489787	0.004	0.0033	0.0177	0.1382	0.006	0.1956	0.1918	0.012	0.0015	0.0074	0.004	0.0116	0.002	0.0053	0.0163	0.1334	0.156	0.0028	0.0018	0.016	0.0253	0.0102	0.0085	0.0161	0.0067	0.0017
6	rs117773146	119296560	0.82	0.36720095628419	0.92	0.135444945858012	0.105811577141659	0.0545810822115192	0.004	0.0034	0.0176	0.1382	0.006	0.1956	0.1918	0.0121	0.0015	0.0074	0.004	0.0116	0.002	0.0053	0.0163	0.1335	0.156	0.0028	0.0018	0.016	0.0253	0.0102	0.0085	0.0161	0.0066	0.0017
6	rs41292558	119297143	0.82	0.36720095628419	0.92	0.135444945858012	0.104297581976297	0.0543912930221992	0.004	0.0034	0.0176	0.1382	0.006	0.1956	0.1918	0.0121	0.0015	0.0074	0.004	0.0116	0.002	0.0053	0.0163	0.1335	0.156	0.0028	0.0018	0.016	0.0253	0.0102	0.0085	0.0161	0.0066	0.0017
6	rs78050237	119312649	0.82	0.36720095628419	0.92	0.135444945858012	0.0918632683635606	0.0587627352439238	0.004	0.0034	0.0174	0.1381	0.0061	0.1955	0.1919	0.0121	0.0015	0.0073	0.004	0.0116	0.0019	0.0053	0.0163	0.134	0.1561	0.0028	0.0018	0.016	0.0254	0.0102	0.0085	0.016	0.0064	0.0017
6	rs76346518	119323060	0.82	0.36720095628419	0.93	0.117127898734063	0.0919854164505351	0.059089864750233	0.004	0.0034	0.0174	0.1381	0.0061	0.1955	0.192	0.0121	0.0015	0.0073	0.004	0.0116	0.0019	0.0053	0.0163	0.134	0.1561	0.0028	0.0018	0.0161	0.0254	0.0102	0.0085	0.016	0.0064	0.0017
6	rs17827619	119327632	0.82	0.36720095628419	0.93	0.117127898734063	0.0899951227402665	0.0592865141321168	0.004	0.0034	0.0173	0.138	0.0061	0.1954	0.192	0.0121	0.0015	0.0073	0.004	0.0116	0.0019	0.0054	0.0162	0.1341	0.1562	0.0028	0.0017	0.0161	0.0254	0.0102	0.0085	0.0159	0.0064	0.0017
6	rs79355581	119329509	0.82	0.36720095628419	0.93	0.117127898734063	0.0891060699468327	0.059089864750233	0.004	0.0034	0.0173	0.138	0.0061	0.1954	0.192	0.0121	0.0015	0.0073	0.004	0.0116	0.0019	0.0054	0.0162	0.1341	0.1562	0.0028	0.0017	0.0161	0.0255	0.0102	0.0085	0.0159	0.0064	0.0017
6	rs117526556	119335749	0.82	0.36720095628419	0.93	0.117127898734063	0.0798050296895221	0.06093606042113	0.0039	0.0034	0.0173	0.1378	0.0062	0.1952	0.1916	0.0122	0.0014	0.0072	0.0041	0.0116	0.0019	0.0055	0.0162	0.1346	0.1562	0.0028	0.0017	0.0161	0.0257	0.0102	0.0085	0.0158	0.0064	0.0017
6	rs41292566	119346128	0.82	0.36720095628419	0.93	0.117127898734063	0.0824902465630411	0.0598781317127712	0.004	0.0034	0.0172	0.1378	0.0062	0.195	0.1911	0.0123	0.0014	0.0072	0.0041	0.0117	0.0019	0.0057	0.0163	0.1348	0.1563	0.0028	0.0017	0.0161	0.0257	0.0102	0.0085	0.0157	0.0064	0.0017
6	rs114773041	119351720	0.82	0.36720095628419	0.93	0.117127898734063	0.083566510239021	0.0592865141321168	0.004	0.0034	0.0172	0.1377	0.0062	0.195	0.1911	0.0123	0.0014	0.0072	0.0041	0.0117	0.0019	0.0057	0.0163	0.1347	0.1563	0.0028	0.0017	0.0161	0.0257	0.0102	0.0084	0.016	0.0064	0.0017
6	rs113155855	119363513	0.82	0.36720095628419	0.93	0.117127898734063	0.0810615666565446	0.0604061116483617	0.0039	0.0035	0.0172	0.1376	0.0062	0.195	0.1912	0.0123	0.0014	0.0072	0.0041	0.0117	0.0018	0.0057	0.0162	0.1348	0.1564	0.0028	0.0017	0.0161	0.0258	0.0102	0.0084	0.016	0.0063	0.0016
6	rs17080799	119380885	0.82	0.36720095628419	0.93	0.117127898734063	0.0771766077690399	0.0618681926941815	0.0039	0.0035	0.0172	0.1375	0.0061	0.195	0.1913	0.0124	0.0013	0.0072	0.0041	0.0118	0.0018	0.0057	0.0162	0.1348	0.1565	0.0027	0.0017	0.0161	0.0259	0.0103	0.0084	0.0159	0.0062	0.0016
6	rs72953076	119382464	0.82	0.36720095628419	0.93	0.117127898734063	0.0762624279015356	0.0615345997089099	0.0039	0.0035	0.0172	0.1375	0.0061	0.195	0.1913	0.0124	0.0013	0.0072	0.0041	0.0118	0.0018	0.0057	0.0162	0.1348	0.1565	0.0027	0.0017	0.0161	0.0259	0.0103	0.0084	0.0159	0.0062	0.0016
6	rs117285729	119401139	0.83	0.326509998324372	0.93	0.117127898734063	0.078009783253956	0.0630754403159176	0.0039	0.0035	0.0173	0.1371	0.0062	0.1949	0.1915	0.0126	0.0012	0.0072	0.0042	0.012	0.0017	0.0057	0.0164	0.1341	0.157	0.0028	0.0015	0.0162	0.0262	0.0103	0.0082	0.0158	0.0062	0.0014
6	rs116867427	119411720	0.83	0.326509998324372	0.93	0.117127898734063	0.0778119312855507	0.0634125350556216	0.0039	0.0035	0.0173	0.137	0.0062	0.1949	0.1915	0.0126	0.0012	0.0072	0.0042	0.012	0.0017	0.0057	0.0164	0.1341	0.1571	0.0028	0.0015	0.0162	0.0263	0.0103	0.0082	0.0158	0.0062	0.0014
6	rs76038044	119417086	0.83	0.326509998324372	0.93	0.117127898734063	0.0774390932690942	0.0642246516088573	0.0038	0.0035	0.0173	0.1368	0.0062	0.1948	0.1915	0.0127	0.0012	0.0073	0.0043	0.0121	0.0016	0.0057	0.0165	0.1338	0.1572	0.0028	0.0014	0.0162	0.0264	0.0104	0.0082	0.0158	0.0062	0.0014
6	rs79184901	119417459	0.83	0.326509998324372	0.93	0.117127898734063	0.0768928964123122	0.0648365928645739	0.0038	0.0035	0.0173	0.1368	0.0062	0.1948	0.1915	0.0127	0.0012	0.0073	0.0043	0.0121	0.0016	0.0057	0.0165	0.1338	0.1572	0.0028	0.0014	0.0162	0.0264	0.0104	0.0082	0.0158	0.0062	0.0014
6	rs4945630	119430311	0.83	0.326509998324372	0.93	0.117127898734063	0.0826271454495018	0.0679327253358512	0.0038	0.0036	0.0173	0.1363	0.0063	0.1947	0.1916	0.0129	0.0011	0.0074	0.0044	0.0123	0.0015	0.0057	0.0167	0.1333	0.1575	0.0028	0.0013	0.0163	0.0267	0.0104	0.0082	0.0157	0.0063	0.0013
6	rs6929791	119433241	0.82	0.36720095628419	0.93	0.117127898734063	0.0671641293334901	0.0671011813753681	0.0036	0.0036	0.0174	0.1383	0.0062	0.1937	0.1915	0.0129	9e-04	0.0074	0.0044	0.0124	0.0014	0.0056	0.0166	0.133	0.1578	0.0028	0.001	0.0162	0.0267	0.0103	0.0081	0.0159	0.0064	0.0011
6	rs676491	119443290	0.82	0.36720095628419	0.93	0.117127898734063	0.0582965471291594	0.067793837675817	0.0038	0.0039	0.0174	0.1396	0.0061	0.1933	0.1896	0.013	9e-04	0.0074	0.0045	0.0125	0.0014	0.0055	0.0164	0.1324	0.1589	0.0027	9e-04	0.0161	0.0268	0.0104	0.0082	0.0158	0.0064	0.0012
6	rs11753676	119446698	0.82	0.36720095628419	0.93	0.117127898734063	0.0635369545915299	0.0687685394845203	0.0038	0.004	0.0174	0.1397	0.0061	0.1932	0.1894	0.0131	9e-04	0.0074	0.0045	0.0125	0.0014	0.0055	0.0164	0.1323	0.159	0.0027	9e-04	0.0161	0.0268	0.0104	0.0082	0.0158	0.0064	0.0012
6	rs644640	119447352	0.82	0.36720095628419	0.93	0.117127898734063	0.0650501416137766	0.0696788039230055	0.0038	0.004	0.0174	0.1398	0.0062	0.1932	0.1894	0.0131	9e-04	0.0074	0.0045	0.0126	0.0014	0.0055	0.0164	0.1323	0.159	0.0027	9e-04	0.0161	0.0268	0.0104	0.0082	0.0158	0.0064	0.0012
6	rs606955	119457914	0.81	0.411214762386647	0.93	0.117127898734063	0.0558757898768871	0.0542649254622272	0.0039	0.0043	0.0195	0.1425	0.0064	0.1916	0.1859	0.0132	7e-04	0.0069	0.0054	0.013	0.0014	0.0053	0.0159	0.1308	0.159	0.0025	0.0012	0.0155	0.0265	0.011	0.0089	0.0161	0.0069	0.0013
6	rs706983	119463018	0.81	0.411214762386647	0.93	0.117127898734063	0.0722771304144287	0.0601418752513562	0.004	0.0044	0.0196	0.1424	0.0063	0.1916	0.1858	0.0132	7e-04	0.0069	0.0054	0.0129	0.0014	0.0053	0.0159	0.1306	0.159	0.0025	0.0012	0.0155	0.0265	0.011	0.009	0.0161	0.0069	0.0013
6	rs4946400	119466778	0.8	0.458652199356866	0.92	0.135444945858012	0.0710069803808106	0.046032885392933	0.004	0.0044	0.0199	0.1434	0.0065	0.1932	0.186	0.0132	7e-04	0.0063	0.0053	0.013	0.0013	0.0053	0.0158	0.1295	0.1592	0.0027	0.0013	0.0143	0.0256	0.0115	0.0088	0.0163	0.0068	0.0012
6	rs808033	119467446	0.8	0.458652199356866	0.92	0.135444945858012	0.0712971966735231	0.046032885392933	0.004	0.0044	0.0199	0.1434	0.0065	0.1932	0.186	0.0132	7e-04	0.0062	0.0053	0.013	0.0013	0.0053	0.0158	0.1295	0.1592	0.0027	0.0013	0.0143	0.0256	0.0115	0.0088	0.0163	0.0068	0.0012
6	rs638368	119473811	0.8	0.458652199356866	0.92	0.135444945858012	0.0848837476441182	0.05102417148622	0.004	0.0044	0.0199	0.1436	0.0065	0.1936	0.1861	0.0132	7e-04	0.0061	0.0053	0.013	0.0013	0.0053	0.0159	0.1293	0.1591	0.0028	0.0014	0.0142	0.0255	0.0115	0.0088	0.0163	0.0068	0.0013
6	rs9489608	119476194	0.8	0.458652199356866	0.92	0.135444945858012	0.0784506130350895	0.0466222634313	0.004	0.0044	0.02	0.1437	0.0064	0.1935	0.1863	0.0132	7e-04	0.0061	0.0053	0.013	0.0013	0.0052	0.0159	0.1291	0.1593	0.0028	0.0014	0.0142	0.0254	0.0115	0.0087	0.0163	0.0067	0.0013
6	rs17513632	119476235	0.8	0.458652199356866	0.92	0.135444945858012	0.0781638918270453	0.0464451025274072	0.004	0.0044	0.02	0.1437	0.0064	0.1935	0.1863	0.0132	7e-04	0.0061	0.0053	0.013	0.0013	0.0052	0.0159	0.1291	0.1593	0.0028	0.0014	0.0142	0.0254	0.0115	0.0087	0.0163	0.0067	0.0013
6	rs6935104	119497523	0.8	0.458652199356866	0.93	0.117127898734063	0.0798943648148364	0.0475125237901663	0.0039	0.0045	0.0202	0.1441	0.0063	0.1934	0.1872	0.0133	6e-04	0.006	0.0053	0.0128	0.0012	0.0052	0.0161	0.1284	0.1597	0.0028	0.0014	0.0141	0.025	0.0113	0.0086	0.0163	0.0067	0.0013
6	rs77099138	119507644	0.79	0.509607847349147	0.93	0.117127898734063	0.0819441025529894	0.0439962412285904	0.0039	0.0045	0.0202	0.1448	0.0059	0.1935	0.1872	0.0137	7e-04	0.0056	0.0054	0.0129	0.0014	0.005	0.0161	0.1283	0.1609	0.0027	0.0015	0.0137	0.0242	0.0111	0.0083	0.016	0.0064	0.0016
6	rs3819728	119508054	0.79	0.509607847349147	0.93	0.117127898734063	0.0952972476917756	0.045505279576202	0.0039	0.0045	0.0202	0.145	0.0057	0.1936	0.1872	0.014	7e-04	0.0055	0.0055	0.013	0.0015	0.0049	0.0161	0.1283	0.1613	0.0027	0.0015	0.0136	0.0238	0.011	0.0081	0.016	0.0063	0.0017
6	rs1012510	119508838	0.79	0.509607847349147	0.93	0.117127898734063	0.0948231644268241	0.0449803670229448	0.0038	0.0044	0.0203	0.1455	0.0056	0.1942	0.188	0.0141	7e-04	0.0052	0.0056	0.013	0.0018	0.0049	0.0162	0.1277	0.1622	0.0023	0.0013	0.0136	0.023	0.0109	0.0079	0.0158	0.006	0.0016
6	rs9387640	119508871	0.79	0.509607847349147	0.93	0.117127898734063	0.103006909152154	0.0462093511636146	0.0038	0.0044	0.0203	0.1455	0.0056	0.1943	0.188	0.0141	7e-04	0.0052	0.0056	0.0131	0.0018	0.0049	0.0162	0.1277	0.1619	0.0023	0.0013	0.0137	0.023	0.0109	0.0079	0.0157	0.006	0.0016
6	rs117719795	119510401	0.79	0.509607847349147	0.93	0.117127898734063	0.0944002452642063	0.0450967811091947	0.0038	0.0044	0.0202	0.1455	0.0056	0.1945	0.188	0.0141	7e-04	0.0051	0.0056	0.0131	0.0018	0.0049	0.0162	0.1275	0.1622	0.0022	0.0013	0.0136	0.023	0.0109	0.0079	0.0158	0.0059	0.0016
6	rs117089274	119510904	0.79	0.509607847349147	0.93	0.117127898734063	0.0944002452642063	0.0450967811091947	0.0038	0.0044	0.0202	0.1455	0.0056	0.1945	0.188	0.0141	7e-04	0.0051	0.0056	0.0131	0.0018	0.0049	0.0162	0.1275	0.1622	0.0022	0.0013	0.0136	0.023	0.0109	0.0079	0.0158	0.0059	0.0016
6	rs76894539	119519079	0.79	0.509607847349147	0.92	0.135444945858012	0.0970820010860345	0.0450385573984819	0.0038	0.0044	0.0202	0.1455	0.0055	0.1946	0.188	0.0141	7e-04	0.0051	0.0057	0.013	0.0018	0.0049	0.0161	0.1274	0.1625	0.0021	0.0013	0.0136	0.023	0.0108	0.0079	0.0158	0.0059	0.0016
6	rs116964802	119522250	0.79	0.509607847349147	0.92	0.135444945858012	0.0964260145097491	0.044747939085228	0.0038	0.0044	0.0201	0.1455	0.0055	0.1947	0.1881	0.0141	7e-04	0.0051	0.0057	0.013	0.0018	0.0049	0.0161	0.1273	0.1627	0.0021	0.0013	0.0136	0.0229	0.0108	0.0079	0.0158	0.0059	0.0016
6	rs9489621	119524684	0.79	0.509607847349147	0.92	0.135444945858012	0.101960711768999	0.045505279576202	0.0038	0.0044	0.0201	0.1455	0.0055	0.1948	0.1881	0.0141	7e-04	0.0051	0.0057	0.013	0.0018	0.0049	0.0161	0.1272	0.1629	0.002	0.0013	0.0136	0.0229	0.0108	0.0079	0.0158	0.0059	0.0016
6	rs2267670	119528356	0.79	0.509607847349147	0.92	0.135444945858012	0.10237839171617	0.0566231882187791	0.0038	0.0043	0.0202	0.1452	0.0054	0.1964	0.1881	0.0139	8e-04	0.0049	0.0055	0.0127	0.002	0.0049	0.0159	0.127	0.1639	0.0021	0.0013	0.0136	0.0226	0.0106	0.0075	0.0158	0.0056	0.0017
6	rs1535934	119565535	0.82	0.36720095628419	0.92	0.135444945858012	0.0322889505429322	0.0779451720202022	0.0039	0.0041	0.0207	0.1449	0.0051	0.1962	0.1895	0.0128	0.0012	0.0045	0.0047	0.0129	0.0025	0.0047	0.0158	0.126	0.1663	0.0025	0.0015	0.0138	0.0229	0.01	0.0065	0.0153	0.0049	0.0022
6	rs17080912	119578310	0.82	0.36720095628419	0.92	0.135444945858012	0.0323619007145031	0.0800150737202863	0.0039	0.0041	0.0208	0.1449	0.0051	0.1962	0.1895	0.0128	0.0012	0.0045	0.0047	0.0129	0.0025	0.0047	0.0158	0.1259	0.1664	0.0025	0.0015	0.0138	0.0229	0.01	0.0065	0.0153	0.0049	0.0022
6	rs11962211	119591307	0.82	0.36720095628419	0.91	0.155803491158275	0.0313510565397491	0.0872005922721465	0.0039	0.0041	0.0209	0.145	0.0051	0.1962	0.1897	0.0128	0.0013	0.0044	0.0046	0.0128	0.0026	0.0047	0.0157	0.1258	0.1667	0.0025	0.0015	0.0139	0.023	0.0099	0.0064	0.0152	0.0049	0.0023
6	rs117508563	119601170	0.82	0.36720095628419	0.91	0.155803491158275	0.0296472240564664	0.084980754784386	0.0039	0.0041	0.021	0.145	0.0051	0.1961	0.1898	0.0127	0.0013	0.0045	0.0046	0.0128	0.0026	0.0046	0.0157	0.1257	0.1668	0.0025	0.0016	0.0139	0.023	0.0099	0.0064	0.0152	0.0049	0.0023
6	rs2038769	119609322	0.82	0.36720095628419	0.91	0.155803491158275	0.0274206891990065	0.0872775472308369	0.0039	0.0041	0.0211	0.1448	0.0051	0.196	0.1902	0.0127	0.0013	0.0045	0.0046	0.0128	0.0027	0.0046	0.0156	0.1255	0.1671	0.0025	0.0016	0.0139	0.023	0.0096	0.0064	0.0152	0.0048	0.0023
6	rs7743824	119621227	0.82	0.36720095628419	0.91	0.155803491158275	0.0276378298527474	0.0902218807645841	0.0039	0.0041	0.0211	0.1448	0.0051	0.1959	0.1903	0.0126	0.0014	0.0044	0.0047	0.0128	0.0027	0.0046	0.0156	0.1254	0.167	0.0026	0.0016	0.0139	0.023	0.0096	0.0064	0.0152	0.0048	0.0024
6	rs12201828	119658728	0.82	0.36720095628419	0.91	0.155803491158275	0.0204994544878533	0.0905340721375833	0.0037	0.0041	0.0214	0.1447	0.0051	0.1962	0.1907	0.0125	0.0014	0.0045	0.0046	0.0129	0.0028	0.0046	0.0156	0.125	0.1666	0.0027	0.0017	0.014	0.0229	0.0094	0.0064	0.0153	0.0048	0.0024
6	rs55982075	119660292	0.82	0.36720095628419	0.91	0.155803491158275	0.0204643234005467	0.0906903285761184	0.0037	0.0041	0.0214	0.1447	0.0051	0.1962	0.1907	0.0125	0.0014	0.0045	0.0046	0.0129	0.0028	0.0046	0.0156	0.125	0.1666	0.0027	0.0017	0.014	0.0229	0.0094	0.0064	0.0153	0.0048	0.0024
6	rs195086	119665072	0.82	0.36720095628419	0.92	0.135444945858012	0.0175090746640272	0.085590828665106	0.0036	0.0041	0.0215	0.1447	0.0051	0.1964	0.1905	0.0125	0.0014	0.0045	0.0046	0.0129	0.0028	0.0049	0.0155	0.1248	0.1664	0.0027	0.0017	0.0141	0.0229	0.0093	0.0064	0.0153	0.0048	0.0024
6	rs76634325	119675632	0.82	0.36720095628419	0.92	0.135444945858012	0.0191112617218855	0.0849046189092807	0.0035	0.0041	0.0216	0.1447	0.0055	0.1963	0.19	0.0126	0.0014	0.0045	0.0047	0.013	0.0028	0.0049	0.0155	0.1243	0.1665	0.0027	0.0017	0.0142	0.0231	0.0093	0.0064	0.0154	0.0047	0.0025
6	rs1295392	119676177	0.82	0.36720095628419	0.92	0.135444945858012	0.0183054610929622	0.0834632620091467	0.0035	0.0041	0.0216	0.1447	0.0055	0.1966	0.19	0.0124	0.0014	0.0045	0.0047	0.013	0.0028	0.0049	0.0155	0.1243	0.1665	0.0027	0.0017	0.0142	0.0231	0.0093	0.0064	0.0154	0.0047	0.0025
6	rs12206472	119678981	0.82	0.36720095628419	0.92	0.135444945858012	0.0178245236344786	0.0826333451104271	0.0035	0.0041	0.0216	0.1447	0.0055	0.1966	0.19	0.0124	0.0014	0.0045	0.0047	0.013	0.0028	0.0049	0.0155	0.1243	0.1665	0.0027	0.0017	0.0142	0.0231	0.0093	0.0064	0.0154	0.0047	0.0025
6	rs78068863	119683692	0.82	0.36720095628419	0.92	0.135444945858012	0.0159123507664611	0.0853618454965453	0.0035	0.0041	0.0216	0.1447	0.0055	0.1965	0.1899	0.0124	0.0014	0.0045	0.0043	0.0131	0.0028	0.0049	0.0156	0.1242	0.1666	0.0027	0.0017	0.0142	0.0231	0.0093	0.0065	0.0154	0.0047	0.0025
6	rs1342316	119699881	0.82	0.36720095628419	0.92	0.135444945858012	0.0150395586202535	0.0855144735683938	0.0035	0.0041	0.0215	0.1447	0.0055	0.1964	0.1895	0.0125	0.0015	0.0046	0.0043	0.0131	0.003	0.0049	0.0157	0.1237	0.1671	0.0027	0.0018	0.0143	0.0233	0.0094	0.0064	0.0153	0.0048	0.0025
6	rs9387650	119717722	0.82	0.36720095628419	0.93	0.117127898734063	0.0142766734589189	0.0850569180940905	0.0035	0.0042	0.0215	0.1448	0.0055	0.1963	0.1895	0.0125	0.0015	0.0046	0.0043	0.0131	0.003	0.0049	0.0157	0.1237	0.1672	0.0027	0.0018	0.0143	0.0233	0.0095	0.0064	0.0153	0.0048	0.0025
6	rs72952954	119739543	0.82	0.36720095628419	0.93	0.117127898734063	0.0168675856667025	0.080312573535994	0.0035	0.0043	0.0215	0.1448	0.0055	0.1963	0.1896	0.0125	0.0015	0.0046	0.0045	0.013	0.003	0.0049	0.0159	0.1236	0.167	0.0027	0.0018	0.0143	0.0233	0.0095	0.0064	0.0153	0.0047	0.0022
6	rs4945637	119747945	0.82	0.36720095628419	0.93	0.117127898734063	0.0190528633775657	0.0838416024055683	0.0035	0.0045	0.0214	0.1449	0.0055	0.1965	0.1897	0.0124	0.0016	0.0045	0.0045	0.013	0.0031	0.0049	0.0159	0.1234	0.1665	0.0027	0.0018	0.0141	0.0233	0.0095	0.0064	0.0153	0.0047	0.0023
6	rs3891962	119765799	0.83	0.326509998324372	0.93	0.117127898734063	0.0154714140562546	0.0929680434291591	0.0035	0.005	0.0217	0.1452	0.0052	0.1958	0.1898	0.0124	0.0017	0.0045	0.0044	0.013	0.0033	0.005	0.016	0.1223	0.1659	0.0029	0.0018	0.0141	0.0235	0.0097	0.0068	0.0154	0.0047	0.0025
6	rs12208590	119768263	0.83	0.326509998324372	0.93	0.117127898734063	0.0179279336466576	0.0942342717704379	0.0035	0.005	0.0217	0.1451	0.0052	0.1962	0.1891	0.0125	0.0017	0.0044	0.0044	0.013	0.0033	0.005	0.0161	0.1225	0.1658	0.0029	0.0018	0.0142	0.0235	0.0097	0.0068	0.0154	0.0047	0.0025
6	rs74747838	119776065	0.83	0.326509998324372	0.94	0.100733208212114	0.0148582232398245	0.0885125145235343	0.0035	0.005	0.0218	0.1442	0.0053	0.1961	0.1896	0.0124	0.0018	0.0046	0.0043	0.0129	0.0035	0.0051	0.016	0.1227	0.1652	0.0029	0.0018	0.0142	0.0237	0.0097	0.0069	0.0152	0.0048	0.0027
6	rs6935310	119787682	0.83	0.326509998324372	0.94	0.100733208212114	0.014671630363291	0.0877398470770927	0.0036	0.005	0.0218	0.1438	0.0053	0.1961	0.1899	0.0124	0.0019	0.0047	0.0042	0.0128	0.0035	0.0052	0.0159	0.1228	0.165	0.0029	0.0018	0.0142	0.0238	0.0098	0.0069	0.0151	0.0049	0.0027
6	rs13195359	119790779	0.83	0.326509998324372	0.94	0.100733208212114	0.0157450226861267	0.0882804301880611	0.0036	0.005	0.0219	0.1433	0.0053	0.1964	0.1901	0.0123	0.0019	0.0047	0.0042	0.0128	0.0036	0.0052	0.0161	0.1226	0.1648	0.0029	0.0018	0.0142	0.0238	0.0098	0.0069	0.0151	0.0049	0.0027
6	rs112836646	119792249	0.83	0.326509998324372	0.94	0.100733208212114	0.0144731538698082	0.0868162252304122	0.0036	0.005	0.0219	0.1434	0.0053	0.1963	0.1901	0.0123	0.0019	0.0047	0.0042	0.0128	0.0036	0.0052	0.0161	0.1226	0.1647	0.0029	0.0018	0.0142	0.0238	0.0098	0.0069	0.0151	0.0049	0.0028
6	rs6899364	119795948	0.83	0.326509998324372	0.94	0.100733208212114	0.0144187534940853	0.0864325386036107	0.0036	0.005	0.0219	0.1434	0.0053	0.1963	0.1901	0.0123	0.0019	0.0047	0.0042	0.0128	0.0036	0.0052	0.0161	0.1226	0.1647	0.0029	0.0018	0.0142	0.0238	0.0098	0.0069	0.0151	0.0049	0.0028
6	rs117872728	119805068	0.83	0.326509998324372	0.94	0.100733208212114	0.0136273226479118	0.0862026536973973	0.0036	0.005	0.0219	0.1434	0.0053	0.1963	0.1901	0.0123	0.0019	0.0047	0.0042	0.0128	0.0036	0.0052	0.0161	0.1225	0.1647	0.0029	0.0018	0.0142	0.0238	0.0098	0.0069	0.0151	0.0049	0.0028
6	rs60160971	119853245	0.83	0.326509998324372	0.94	0.100733208212114	0.0102925018064402	0.0895210201122447	0.0036	0.005	0.0219	0.1439	0.0053	0.1961	0.19	0.0122	0.0019	0.0048	0.0041	0.0129	0.004	0.0051	0.016	0.1218	0.1644	0.0031	0.0019	0.0143	0.0238	0.0098	0.007	0.015	0.0048	0.0029
6	rs4613849	119856181	0.83	0.326509998324372	0.94	0.100733208212114	0.0104250589766889	0.0896765788393621	0.0036	0.005	0.0219	0.1439	0.0053	0.1961	0.19	0.0122	0.0019	0.0048	0.0041	0.0129	0.004	0.0051	0.016	0.1218	0.1644	0.0031	0.0019	0.0143	0.0238	0.0098	0.007	0.015	0.0048	0.0029
6	rs36005593	119857069	0.83	0.326509998324372	0.94	0.100733208212114	0.00967386923562179	0.0895210201122447	0.0036	0.005	0.0219	0.1439	0.0053	0.1961	0.1899	0.0122	0.0019	0.0048	0.0041	0.0129	0.004	0.0051	0.016	0.1218	0.1645	0.0031	0.0019	0.0143	0.0238	0.0098	0.007	0.015	0.0048	0.0029
6	rs1392089	119866141	0.83	0.326509998324372	0.94	0.100733208212114	0.00839425788319641	0.0894432810971409	0.0036	0.005	0.0219	0.144	0.0052	0.1962	0.1898	0.0122	0.0019	0.0049	0.0041	0.0129	0.0041	0.0051	0.0159	0.1216	0.1648	0.0031	0.0019	0.0143	0.0237	0.0098	0.0071	0.015	0.0048	0.0029
6	rs7744432	119872600	0.84	0.289034762536342	0.94	0.100733208212114	0.00844863259639535	0.0888223385193524	0.0036	0.005	0.0219	0.1441	0.0052	0.1962	0.1899	0.0122	0.0019	0.0049	0.0041	0.0129	0.0041	0.0051	0.0159	0.1214	0.1649	0.0031	0.0019	0.0143	0.0237	0.0098	0.0071	0.015	0.0048	0.0029
6	rs74787921	119880615	0.84	0.289034762536342	0.94	0.100733208212114	0.00827289139725093	0.0888998619969285	0.0036	0.005	0.0219	0.1441	0.0052	0.1962	0.1899	0.0122	0.0019	0.0049	0.0041	0.0129	0.0041	0.0051	0.0159	0.1214	0.1649	0.0031	0.0019	0.0143	0.0237	0.0098	0.0071	0.015	0.0048	0.0029
6	rs76403139	119881511	0.84	0.289034762536342	0.95	0.0861393601425535	0.00811315938447455	0.0887448420242595	0.0036	0.005	0.0219	0.1441	0.0052	0.1962	0.1899	0.0122	0.0019	0.0049	0.0041	0.0129	0.0041	0.0051	0.0159	0.1214	0.1649	0.0031	0.0019	0.0143	0.0237	0.0098	0.0071	0.015	0.0048	0.0029
6	rs79091739	119894784	0.85	0.254661707966279	0.94	0.100733208212114	0.00364308401430676	0.0774311560206169	0.0038	0.0049	0.0228	0.1476	0.0056	0.1959	0.1872	0.0115	0.0019	0.0055	0.0041	0.0128	0.0045	0.0054	0.0146	0.1176	0.1658	0.0035	0.002	0.0146	0.0236	0.0095	0.0081	0.0144	0.0048	0.0035
6	rs77486120	119915533	0.85	0.254661707966279	0.94	0.100733208212114	0.00408054331576515	0.0745206892954474	0.0038	0.0049	0.0229	0.1479	0.0057	0.1959	0.187	0.0114	0.0019	0.0056	0.0041	0.0128	0.0045	0.0054	0.0145	0.1172	0.1659	0.0035	0.002	0.0146	0.0237	0.0095	0.0081	0.0144	0.0048	0.0036
6	rs9481945	119918424	0.85	0.254661707966279	0.93	0.117127898734063	0.00446609108261771	0.0747373861482215	0.0038	0.0049	0.0229	0.1479	0.0057	0.1959	0.187	0.0114	0.0019	0.0056	0.0041	0.0128	0.0045	0.0054	0.0145	0.1172	0.1659	0.0035	0.002	0.0146	0.0237	0.0095	0.0082	0.0144	0.0049	0.0036
6	rs56279051	119920244	0.85	0.254661707966279	0.93	0.117127898734063	0.00422723393038949	0.0763343786965681	0.0038	0.005	0.0229	0.1481	0.0057	0.1955	0.1876	0.0114	0.0019	0.0056	0.004	0.0127	0.0045	0.0054	0.0144	0.1168	0.1664	0.0036	0.002	0.0146	0.0236	0.0094	0.0082	0.0142	0.0049	0.0036
6	rs17835809	119937934	0.85	0.254661707966279	0.93	0.117127898734063	0.00567483959385259	0.0764802456905709	0.0037	0.0053	0.023	0.1494	0.0056	0.1955	0.189	0.0111	0.0018	0.0056	0.0038	0.0125	0.0045	0.0052	0.0141	0.1168	0.1661	0.0035	0.0021	0.0143	0.0228	0.0093	0.0079	0.0141	0.0048	0.0036
6	rs75977908	119964816	0.85	0.254661707966279	0.93	0.117127898734063	0.00867809098041428	0.0714432632550444	0.0036	0.0056	0.023	0.1504	0.0054	0.1963	0.1897	0.0109	0.0018	0.0062	0.0037	0.0123	0.0045	0.0051	0.0137	0.1168	0.1659	0.0035	0.0022	0.014	0.0221	0.0091	0.0077	0.0138	0.0048	0.0036
6	rs807309	119965256	0.85	0.254661707966279	0.93	0.117127898734063	0.00877119182830943	0.0720117473988008	0.0036	0.0056	0.023	0.1504	0.0054	0.1963	0.1897	0.0109	0.0018	0.0062	0.0037	0.0123	0.0045	0.0051	0.0137	0.1168	0.1659	0.0035	0.0022	0.014	0.0221	0.0091	0.0077	0.0138	0.0048	0.0036
6	rs116909580	119980179	0.85	0.254661707966279	0.93	0.117127898734063	0.00976989302803288	0.0730826690391564	0.0036	0.0056	0.0229	0.1505	0.0054	0.1964	0.1896	0.0109	0.0018	0.0062	0.0036	0.0123	0.0045	0.005	0.0138	0.117	0.1656	0.0035	0.0022	0.014	0.0219	0.0091	0.0078	0.0138	0.0048	0.0036
6	rs77674938	119996730	0.85	0.254661707966279	0.93	0.117127898734063	0.0125717260916485	0.0796438299997234	0.0036	0.0057	0.0228	0.1506	0.0054	0.1965	0.1895	0.011	0.0018	0.0063	0.0036	0.0123	0.0045	0.0049	0.0138	0.1174	0.165	0.0036	0.0023	0.014	0.0217	0.0091	0.008	0.0138	0.0048	0.0037
6	rs9489765	119997057	0.85	0.254661707966279	0.93	0.117127898734063	0.0128001497791708	0.0813573477662263	0.0036	0.0057	0.0228	0.1507	0.0054	0.1965	0.1895	0.011	0.0018	0.0063	0.0036	0.0123	0.0045	0.0049	0.0138	0.1174	0.165	0.0036	0.0023	0.014	0.0217	0.0091	0.008	0.0138	0.0048	0.0037
6	rs17254180	120001270	0.85	0.254661707966279	0.93	0.117127898734063	0.0124069702483598	0.081507047839244	0.0036	0.0057	0.0227	0.1507	0.0054	0.1967	0.1896	0.011	0.0017	0.0064	0.0036	0.0123	0.0045	0.0049	0.0137	0.1175	0.1652	0.0036	0.0023	0.0139	0.0216	0.0091	0.008	0.0137	0.0048	0.0037
6	rs117650015	120006567	0.85	0.254661707966279	0.93	0.117127898734063	0.0125044072626118	0.0814321838693286	0.0035	0.0057	0.0227	0.1507	0.0053	0.1968	0.1897	0.011	0.0017	0.0064	0.0036	0.0123	0.0044	0.0049	0.0136	0.1175	0.1653	0.0036	0.0023	0.0139	0.0216	0.0091	0.008	0.0137	0.0048	0.0036
6	rs117208748	120020770	0.85	0.254661707966279	0.93	0.117127898734063	0.0129625065169341	0.0879713630836043	0.0035	0.0057	0.0226	0.1508	0.0053	0.1969	0.1898	0.011	0.0017	0.0065	0.0035	0.0121	0.0044	0.0049	0.0135	0.1176	0.1654	0.0036	0.0023	0.0139	0.0215	0.009	0.0082	0.0137	0.0048	0.0036
6	rs6918984	120030299	0.85	0.254661707966279	0.93	0.117127898734063	0.0136273226479118	0.0859730143927169	0.0035	0.0056	0.0226	0.1508	0.0053	0.1971	0.1898	0.011	0.0017	0.0066	0.0035	0.0121	0.0043	0.0049	0.0134	0.1176	0.1656	0.0036	0.0023	0.0138	0.0215	0.009	0.0082	0.0137	0.0048	0.0036
6	rs17256316	120065608	0.85	0.254661707966279	0.93	0.117127898734063	0.0164745802895302	0.0860495335234299	0.0034	0.0057	0.0224	0.1508	0.0053	0.1975	0.1898	0.011	0.0017	0.0067	0.0037	0.0119	0.0043	0.0049	0.0131	0.1174	0.1659	0.0037	0.0023	0.0137	0.0213	0.0089	0.0083	0.0137	0.0048	0.0036
6	rs72967132	120074588	0.85	0.254661707966279	0.93	0.117127898734063	0.0173606767907445	0.0862026536973973	0.0034	0.0058	0.0224	0.1508	0.0053	0.1976	0.1898	0.011	0.0017	0.0067	0.0038	0.0119	0.0042	0.0049	0.0131	0.1173	0.166	0.0037	0.0023	0.0136	0.0213	0.0089	0.0084	0.0136	0.0048	0.0036
6	rs1986402	120091257	0.85	0.254661707966279	0.93	0.117127898734063	0.0201848435068997	0.0878169919829966	0.0033	0.0058	0.0224	0.1508	0.0053	0.1977	0.1898	0.011	0.0017	0.0068	0.0039	0.0118	0.0042	0.0049	0.0129	0.1172	0.1661	0.0037	0.0023	0.0136	0.0213	0.0089	0.0084	0.0136	0.0048	0.0036
6	rs9374827	120095538	0.85	0.254661707966279	0.94	0.100733208212114	0.0216194525354482	0.0885125145235343	0.0033	0.0058	0.0224	0.1507	0.0053	0.1978	0.1899	0.011	0.0017	0.0069	0.0039	0.0118	0.0042	0.0049	0.0128	0.1173	0.1662	0.0037	0.0023	0.0135	0.0212	0.0089	0.0084	0.0136	0.0048	0.0036
6	rs72967179	120107731	0.85	0.254661707966279	0.94	0.100733208212114	0.0213557679290738	0.0886673725206129	0.0034	0.0058	0.0224	0.151	0.0053	0.1977	0.19	0.011	0.0017	0.0069	0.0039	0.0116	0.0042	0.0049	0.0127	0.1173	0.1663	0.0038	0.0024	0.0134	0.0211	0.0088	0.0084	0.0135	0.0048	0.0036
6	rs76149705	120116857	0.85	0.254661707966279	0.94	0.100733208212114	0.0225467395273058	0.0946313543247389	0.0034	0.0058	0.0225	0.1513	0.0053	0.1977	0.1901	0.011	0.0018	0.0069	0.0038	0.0113	0.0043	0.0049	0.0125	0.1171	0.1665	0.0038	0.0025	0.0133	0.0212	0.0087	0.0085	0.0134	0.0048	0.0036
6	rs1873553	120122942	0.85	0.254661707966279	0.95	0.0861393601425535	0.0295215572749648	0.104769529533759	0.0035	0.0058	0.0226	0.152	0.0054	0.1975	0.1903	0.011	0.0019	0.0071	0.0037	0.011	0.0043	0.0049	0.0122	0.1169	0.1664	0.0039	0.0027	0.0132	0.0209	0.0086	0.0085	0.0134	0.0047	0.0037
6	rs117476664	120124197	0.85	0.254661707966279	0.95	0.0861393601425535	0.0274640201756625	0.0980733211585958	0.0035	0.0058	0.0226	0.152	0.0054	0.1976	0.1904	0.011	0.0019	0.0071	0.0037	0.011	0.0043	0.0048	0.0122	0.1169	0.1664	0.0039	0.0027	0.0132	0.0208	0.0086	0.0085	0.0133	0.0047	0.0037
6	rs72969120	120132839	0.85	0.254661707966279	0.97	0.0618608265030667	0.0286412270967895	0.103284917946136	0.0035	0.0058	0.0225	0.1521	0.0054	0.1978	0.1904	0.011	0.0019	0.0072	0.0037	0.0109	0.0043	0.0048	0.0121	0.117	0.1664	0.0039	0.0027	0.0131	0.0207	0.0087	0.0085	0.0133	0.0047	0.0037
6	rs9489817	120135808	0.85	0.254661707966279	0.97	0.0618608265030667	0.0303975091902648	0.107429017812286	0.0035	0.0058	0.0225	0.1521	0.0054	0.1978	0.1905	0.011	0.0019	0.0072	0.0037	0.0109	0.0043	0.0047	0.0121	0.117	0.1665	0.0039	0.0027	0.0131	0.0206	0.0087	0.0085	0.0132	0.0047	0.0037
6	rs145779459	120138166	0.85	0.254661707966279	0.97	0.0618608265030667	0.0286300628026594	0.102054029174501	0.0035	0.0058	0.0225	0.1521	0.0054	0.1978	0.1905	0.011	0.0019	0.0073	0.0037	0.0109	0.0043	0.0047	0.0121	0.117	0.1665	0.0039	0.0027	0.0131	0.0206	0.0087	0.0084	0.0132	0.0047	0.0037
6	rs4596516	120165636	0.86	0.223270892544248	0.97	0.0618608265030667	0.0463958795285536	0.0935211853224141	0.0037	0.006	0.0231	0.1511	0.0058	0.1981	0.1897	0.0117	0.0025	0.0077	0.0038	0.0106	0.004	0.0046	0.0115	0.1178	0.1667	0.0041	0.0028	0.0128	0.02	0.0087	0.0083	0.0124	0.0049	0.0037
6	rs7738340	120172957	0.86	0.223270892544248	0.97	0.0618608265030667	0.0507718446837106	0.0995284336681809	0.0037	0.006	0.0231	0.1511	0.0058	0.1981	0.1897	0.0117	0.0025	0.0077	0.0038	0.0106	0.0041	0.0046	0.0115	0.1179	0.1667	0.0041	0.0028	0.0128	0.02	0.0087	0.0083	0.0124	0.0049	0.0037
6	rs80260623	120173058	0.86	0.223270892544248	0.97	0.0618608265030667	0.0507386919797154	0.0997717665171424	0.0037	0.006	0.0231	0.1511	0.0058	0.1981	0.1897	0.0117	0.0025	0.0077	0.0038	0.0106	0.0041	0.0046	0.0115	0.1179	0.1667	0.0041	0.0028	0.0128	0.02	0.0087	0.0083	0.0124	0.0049	0.0037
6	rs117730031	120173458	0.86	0.223270892544248	0.97	0.0618608265030667	0.0500130156877488	0.0979121601905018	0.0037	0.006	0.0231	0.1511	0.0058	0.1981	0.1897	0.0117	0.0025	0.0077	0.0038	0.0106	0.0041	0.0046	0.0115	0.1179	0.1667	0.0041	0.0028	0.0128	0.0199	0.0087	0.0083	0.0124	0.0049	0.0037
6	rs72969165	120173460	0.86	0.223270892544248	0.98	0.0519283998033082	0.0500130156877488	0.0984766776535603	0.0037	0.006	0.0231	0.1511	0.0058	0.1981	0.1897	0.0117	0.0025	0.0077	0.0038	0.0106	0.0041	0.0046	0.0115	0.1179	0.1667	0.0041	0.0028	0.0128	0.0199	0.0087	0.0083	0.0124	0.0049	0.0037
6	rs1329530	120182610	0.86	0.223270892544248	0.98	0.0519283998033082	0.0442315218509273	0.0859730143927169	0.0037	0.006	0.0231	0.1511	0.0058	0.1981	0.1898	0.0117	0.0025	0.0078	0.0039	0.0107	0.004	0.0047	0.0114	0.1178	0.1666	0.0041	0.0028	0.0127	0.0199	0.0086	0.0083	0.0124	0.0049	0.0037
6	rs74850607	120211195	0.86	0.223270892544248	0.98	0.0519283998033082	0.0377055531960625	0.075679389756665	0.0037	0.006	0.0233	0.151	0.0059	0.1979	0.1898	0.0116	0.0026	0.0079	0.004	0.0109	0.004	0.0047	0.0115	0.118	0.1659	0.0041	0.0028	0.0127	0.0196	0.0086	0.0084	0.0124	0.0049	0.0037
6	rs76839281	120223811	0.86	0.223270892544248	0.98	0.0519283998033082	0.0411085412343487	0.0570741906382361	0.0037	0.0059	0.024	0.1506	0.0062	0.1971	0.1897	0.0114	0.0029	0.0087	0.0048	0.0121	0.0036	0.005	0.0116	0.1186	0.163	0.0043	0.0028	0.0126	0.0188	0.0085	0.0091	0.0123	0.0049	0.0036
6	rs80221243	120226902	0.86	0.223270892544248	0.98	0.0519283998033082	0.041947424074389	0.0630081124065204	0.0037	0.0059	0.0241	0.151	0.0062	0.1971	0.1898	0.0114	0.0029	0.0084	0.0048	0.0122	0.0036	0.005	0.0116	0.1187	0.1629	0.0043	0.0028	0.0126	0.0188	0.0085	0.0091	0.0123	0.0049	0.0036
6	rs11153855	120244946	0.86	0.223270892544248	0.98	0.0519283998033082	0.0402954104367724	0.0550250321670733	0.0037	0.0059	0.0241	0.151	0.0063	0.1971	0.1899	0.0114	0.0029	0.0084	0.0048	0.0122	0.0036	0.005	0.0116	0.1187	0.1628	0.0043	0.0028	0.0125	0.0185	0.0085	0.0091	0.0123	0.0049	0.0036
6	rs117589858	120248367	0.86	0.223270892544248	0.99	0.0433032320256267	0.0404940935248941	0.0538865848124966	0.0037	0.0059	0.0241	0.151	0.0063	0.1971	0.1899	0.0114	0.0029	0.0084	0.0048	0.0122	0.0036	0.005	0.0116	0.1188	0.1628	0.0043	0.0028	0.0125	0.0185	0.0085	0.0091	0.0123	0.0049	0.0036
6	rs9401190	120255079	0.86	0.223270892544248	1	0.0358647470334966	0.0474015863172845	0.0566875231518936	0.0037	0.0059	0.0241	0.1511	0.0063	0.1968	0.1899	0.0114	0.0031	0.0085	0.0048	0.0122	0.0036	0.005	0.0116	0.1187	0.1627	0.0044	0.0028	0.0125	0.0184	0.0081	0.0093	0.0124	0.0049	0.0036
6	rs117778214	120265412	0.86	0.223270892544248	1	0.0358647470334966	0.0465364238999529	0.0544545243824186	0.0037	0.0059	0.0241	0.1512	0.0063	0.1969	0.1901	0.0114	0.0032	0.0084	0.0048	0.0122	0.0037	0.0049	0.0117	0.1184	0.1627	0.0044	0.0028	0.0124	0.0183	0.0081	0.0093	0.0124	0.0048	0.0035
6	rs9320724	120271624	0.85	0.254661707966279	1	0.0358647470334966	0.0494245096223354	0.0538236392758575	0.0038	0.006	0.0241	0.1512	0.0062	0.197	0.1903	0.0113	0.0032	0.0084	0.0048	0.0122	0.0037	0.0049	0.0119	0.1181	0.1627	0.0044	0.0028	0.0124	0.0181	0.0082	0.0093	0.0124	0.0048	0.0035
6	rs77480612	120278662	0.85	0.254661707966279	1	0.0358647470334966	0.0487599793496677	0.0544545243824186	0.0038	0.006	0.0241	0.1513	0.0062	0.197	0.1903	0.0113	0.0032	0.0084	0.0048	0.0122	0.0037	0.0049	0.0118	0.1181	0.1627	0.0045	0.0028	0.0124	0.0181	0.0081	0.0093	0.0124	0.0048	0.0035
6	rs75750753	120279285	0.85	0.254661707966279	1.01	0.0294955121051703	0.0485666306796529	0.0544545243824186	0.0038	0.006	0.0241	0.1513	0.0062	0.197	0.1903	0.0113	0.0032	0.0084	0.0048	0.0122	0.0037	0.0049	0.0118	0.1181	0.1627	0.0045	0.0028	0.0124	0.0181	0.0081	0.0093	0.0124	0.0048	0.0035
6	rs79056536	120283694	0.85	0.254661707966279	1.01	0.0294955121051703	0.0489700265771862	0.0548980311015246	0.0038	0.006	0.0241	0.1513	0.0062	0.197	0.1903	0.0113	0.0032	0.0084	0.0048	0.0122	0.0037	0.0049	0.0118	0.1181	0.1627	0.0045	0.0028	0.0124	0.0181	0.0081	0.0093	0.0124	0.0048	0.0035
6	rs982773	120285711	0.85	0.254661707966279	1.01	0.0294955121051703	0.0494082292599665	0.0551521596853757	0.0038	0.006	0.0241	0.1513	0.0062	0.197	0.1903	0.0113	0.0032	0.0084	0.0048	0.0122	0.0037	0.0049	0.0118	0.1181	0.1627	0.0046	0.0028	0.0124	0.0181	0.0081	0.0093	0.0124	0.0048	0.0035
6	rs9320729	120300535	0.85	0.254661707966279	1.01	0.0294955121051703	0.048598819409636	0.0581108038099986	0.0038	0.0061	0.0241	0.1508	0.0061	0.1969	0.1908	0.0112	0.0032	0.0083	0.0049	0.012	0.0039	0.005	0.0117	0.1181	0.1626	0.0047	0.0028	0.0123	0.018	0.0082	0.0093	0.0125	0.0048	0.0035
6	rs12526815	120310087	0.86	0.223270892544248	1.02	0.0240822308241547	0.0517900159181635	0.0515788662658605	0.0034	0.0061	0.0242	0.1508	0.0061	0.1968	0.1909	0.011	0.0032	0.0086	0.0049	0.0121	0.0039	0.005	0.0115	0.1185	0.1624	0.0049	0.0029	0.0122	0.0179	0.0082	0.0093	0.0126	0.0048	0.0034
6	rs62424154	120331962	0.86	0.223270892544248	1.02	0.0240822308241547	0.0465520577541076	0.0498008885775442	0.0034	0.0061	0.0242	0.1506	0.0061	0.1966	0.1909	0.011	0.0032	0.0087	0.0049	0.0121	0.0039	0.005	0.0115	0.1185	0.1624	0.0049	0.0029	0.0122	0.0179	0.0083	0.0093	0.0126	0.0048	0.0034
6	rs7765278	120338381	0.86	0.223270892544248	1.02	0.0240822308241547	0.0834286181375272	0.0529457465454202	0.0036	0.0062	0.0242	0.1483	0.0064	0.1929	0.19	0.0115	0.0036	0.0094	0.0049	0.0127	0.0043	0.0054	0.0119	0.1191	0.1618	0.005	0.0035	0.0126	0.0185	0.0087	0.0096	0.013	0.005	0.0036
6	rs76628903	120341113	0.86	0.223270892544248	1.02	0.0240822308241547	0.154217204548529	0.0475125237901663	0.0037	0.0056	0.0244	0.1435	0.0065	0.1901	0.188	0.0119	0.0038	0.0105	0.0044	0.0132	0.0045	0.0057	0.0121	0.1222	0.1651	0.0054	0.004	0.0125	0.0178	0.0092	0.0098	0.0133	0.005	0.0033
6	rs62424159	120346899	0.86	0.223270892544248	1.02	0.0240822308241547	0.175177895891896	0.0465631767339599	0.0038	0.0056	0.0244	0.1428	0.0065	0.1897	0.1877	0.0119	0.0038	0.0106	0.0043	0.0133	0.0045	0.0057	0.0122	0.1226	0.1656	0.0054	0.0041	0.0125	0.0177	0.0093	0.0098	0.0133	0.005	0.0033
6	rs34449931	120350551	0.86	0.223270892544248	1.02	0.0240822308241547	0.230010538258891	0.0443424760554932	0.0038	0.0054	0.0244	0.1415	0.0065	0.1889	0.1872	0.0121	0.0038	0.0109	0.0042	0.0135	0.0045	0.0057	0.0123	0.1231	0.1664	0.0054	0.0042	0.0125	0.0176	0.0094	0.0099	0.0139	0.005	0.0032
6	rs56198602	120352741	0.86	0.223270892544248	1.02	0.0240822308241547	0.188685671653914	0.045505279576202	0.0037	0.0054	0.0245	0.1418	0.0065	0.1888	0.1874	0.0118	0.0037	0.01	0.0041	0.0135	0.0045	0.0058	0.0124	0.1236	0.1666	0.0054	0.0042	0.0125	0.0177	0.0094	0.01	0.014	0.005	0.0031
6	rs9372578	120357714	0.86	0.223270892544248	1.02	0.0240822308241547	0.184453533013096	0.0476317850773616	0.0038	0.0054	0.0245	0.1418	0.0065	0.1889	0.1877	0.0118	0.0037	0.0098	0.0041	0.0135	0.0045	0.0058	0.0124	0.1235	0.1665	0.0054	0.0042	0.0125	0.0176	0.0094	0.0099	0.0139	0.005	0.0031
6	rs10456928	120360717	0.86	0.223270892544248	1.02	0.0240822308241547	0.197547391419561	0.0475721379941489	0.0038	0.0054	0.0245	0.1418	0.0065	0.189	0.1875	0.0118	0.0037	0.0098	0.0041	0.0136	0.0045	0.0058	0.0125	0.1236	0.1667	0.0054	0.0042	0.0125	0.0176	0.0094	0.0099	0.014	0.005	0.003
6	rs12198456	120371988	0.86	0.223270892544248	1.02	0.0240822308241547	0.236296300104506	0.0419442590987126	0.0038	0.0053	0.0248	0.1407	0.0064	0.1909	0.1876	0.0116	0.0037	0.0098	0.0041	0.0137	0.0045	0.0058	0.0127	0.1234	0.1667	0.0053	0.0043	0.0123	0.0171	0.0094	0.0098	0.0139	0.0051	0.0029
6	rs9481993	120374810	0.86	0.223270892544248	1.02	0.0240822308241547	0.235740410541632	0.0421700959284025	0.0038	0.0052	0.0248	0.1408	0.0064	0.1911	0.1876	0.0116	0.0037	0.0097	0.0041	0.0137	0.0045	0.0058	0.0127	0.1235	0.1666	0.0053	0.0043	0.0122	0.0171	0.0094	0.0098	0.0139	0.0051	0.0029
6	rs76316046	120404795	0.86	0.223270892544248	1.02	0.0240822308241547	0.213897202453442	0.0378648650249688	0.0038	0.0049	0.0247	0.1412	0.0063	0.1911	0.187	0.0115	0.0037	0.0095	0.004	0.0138	0.0045	0.006	0.0128	0.1238	0.1666	0.0053	0.0044	0.0122	0.0168	0.0094	0.0097	0.0142	0.0053	0.0029
6	rs118052986	120432517	0.86	0.223270892544248	1.01	0.0294955121051703	0.229715565525273	0.036264948426198	0.0038	0.0048	0.0247	0.1415	0.0063	0.1911	0.1867	0.0114	0.0038	0.0094	0.0039	0.0139	0.0045	0.0061	0.0128	0.1239	0.1665	0.0053	0.0044	0.0123	0.0166	0.0095	0.0097	0.0144	0.0053	0.0029
6	rs76031199	120446667	0.86	0.223270892544248	1.01	0.0294955121051703	0.234034523834752	0.0361066857100497	0.0038	0.0047	0.0247	0.1416	0.0063	0.1911	0.1865	0.0114	0.0038	0.0094	0.0039	0.0139	0.0045	0.0061	0.0128	0.124	0.1665	0.0053	0.0045	0.0123	0.0165	0.0095	0.0097	0.0145	0.0054	0.0029
6	rs117091023	120449221	0.86	0.223270892544248	1.01	0.0294955121051703	0.233949409528613	0.0362121591486329	0.0038	0.0047	0.0247	0.1417	0.0063	0.1911	0.1865	0.0114	0.0038	0.0094	0.0039	0.0139	0.0045	0.0062	0.0128	0.124	0.1665	0.0053	0.0045	0.0123	0.0165	0.0095	0.0097	0.0145	0.0054	0.0029
6	rs79405389	120461768	0.86	0.223270892544248	1.01	0.0294955121051703	0.238097199171256	0.0358961595989306	0.0038	0.0047	0.0247	0.1417	0.0063	0.1911	0.1864	0.0114	0.0038	0.0093	0.0039	0.0139	0.0045	0.0062	0.0128	0.124	0.1665	0.0053	0.0045	0.0123	0.0165	0.0095	0.0096	0.0145	0.0054	0.0029
6	rs7755100	120479006	0.86	0.223270892544248	1.01	0.0294955121051703	0.344451575133065	0.035738633523189	0.0038	0.0041	0.0246	0.1426	0.0062	0.1912	0.1854	0.0111	0.0039	0.0087	0.0038	0.014	0.0045	0.006	0.013	0.1244	0.1668	0.0053	0.0047	0.0124	0.0162	0.0096	0.0095	0.0153	0.0053	0.0029
6	rs62423836	120479211	0.86	0.223270892544248	1.01	0.0294955121051703	0.343562135928112	0.035738633523189	0.0038	0.0041	0.0246	0.1426	0.0062	0.1912	0.1854	0.0111	0.0039	0.0087	0.0038	0.014	0.0045	0.006	0.013	0.1244	0.1668	0.0053	0.0047	0.0124	0.0162	0.0096	0.0095	0.0153	0.0053	0.0029
6	rs10484970	120484764	0.86	0.223270892544248	1.01	0.0294955121051703	0.383872255582577	0.0385678787188565	0.0039	0.0041	0.0246	0.1426	0.0062	0.1912	0.1852	0.0111	0.0039	0.0087	0.0038	0.014	0.0045	0.006	0.013	0.1245	0.1667	0.0053	0.0048	0.0124	0.0161	0.0096	0.0094	0.0156	0.0053	0.0029
6	rs187798	120485010	0.86	0.223270892544248	1.01	0.0294955121051703	0.383374333718304	0.0381886055427762	0.0039	0.0041	0.0246	0.1427	0.0062	0.1912	0.1851	0.0111	0.0039	0.0087	0.0038	0.014	0.0045	0.006	0.013	0.1245	0.1667	0.0053	0.0048	0.0124	0.0161	0.0096	0.0094	0.0156	0.0053	0.0029
6	rs74648283	120487849	0.86	0.223270892544248	1.01	0.0294955121051703	0.368155838019279	0.0377572290299167	0.0039	0.0041	0.0246	0.1427	0.0062	0.1911	0.1851	0.0111	0.0039	0.0087	0.0038	0.014	0.0045	0.0059	0.013	0.1244	0.1668	0.0053	0.0048	0.0124	0.0161	0.0096	0.0094	0.0156	0.0053	0.0029
6	rs12213425	120500907	0.86	0.223270892544248	1.01	0.0294955121051703	0.362543398434897	0.0380265792643698	0.0039	0.0041	0.0245	0.1429	0.0062	0.1911	0.1851	0.0111	0.0039	0.0087	0.0038	0.0141	0.0045	0.0059	0.0131	0.1243	0.1669	0.0053	0.0048	0.0124	0.0161	0.0096	0.0094	0.0157	0.0053	0.0029
6	rs1407799	120508275	0.86	0.223270892544248	1.01	0.0294955121051703	0.475921151737784	0.0470961458690523	0.0038	0.0041	0.0234	0.1452	0.006	0.1898	0.1846	0.0111	0.0039	0.0086	0.0036	0.0147	0.0045	0.0057	0.0134	0.1226	0.1686	0.0053	0.0051	0.0123	0.016	0.0096	0.0091	0.0162	0.0053	0.0032
6	rs1407800	120508347	0.86	0.223270892544248	1.01	0.0294955121051703	0.476783544578153	0.0501665127270502	0.0038	0.0041	0.0232	0.1452	0.006	0.1905	0.1848	0.0111	0.0039	0.0086	0.0036	0.0147	0.0044	0.0056	0.0133	0.1224	0.1687	0.0054	0.005	0.0123	0.016	0.0096	0.0091	0.0162	0.0051	0.0032
6	rs80243727	120509764	0.86	0.223270892544248	1.01	0.0294955121051703	0.293929891297587	0.0437086340941684	0.0036	0.0039	0.0231	0.1462	0.0058	0.1903	0.1869	0.0107	0.0036	0.0085	0.0035	0.0144	0.0041	0.0051	0.0132	0.1235	0.1695	0.0049	0.0048	0.0119	0.0158	0.0095	0.0086	0.0162	0.0049	0.003
6	rs117573884	120516461	0.86	0.223270892544248	1.01	0.0294955121051703	0.284616578476121	0.0434791527632045	0.0036	0.0039	0.0231	0.1463	0.0058	0.1903	0.1871	0.0107	0.0036	0.0085	0.0035	0.0143	0.0041	0.0051	0.0131	0.1236	0.1696	0.0048	0.0048	0.0119	0.0158	0.0095	0.0086	0.0162	0.0048	0.003
6	rs72960845	120520276	0.86	0.223270892544248	1	0.0358647470334966	0.288370359695281	0.0450385573984819	0.0036	0.0039	0.0231	0.1464	0.0058	0.1903	0.1871	0.0107	0.0036	0.0085	0.0035	0.0143	0.0041	0.005	0.0132	0.1236	0.1696	0.0048	0.0047	0.0119	0.0158	0.0096	0.0086	0.0162	0.0048	0.003
6	rs117527061	120523931	0.86	0.223270892544248	1	0.0358647470334966	0.274255497257334	0.0444002990420635	0.0036	0.0039	0.0231	0.1465	0.0058	0.1902	0.1872	0.0107	0.0036	0.0085	0.0034	0.0144	0.004	0.005	0.0132	0.1236	0.1697	0.0048	0.0047	0.0118	0.0158	0.0096	0.0085	0.0162	0.0049	0.0029
6	rs77275445	120533326	0.86	0.223270892544248	1	0.0358647470334966	0.26273886669751	0.0437086340941684	0.0036	0.0039	0.0231	0.1466	0.0058	0.1902	0.1874	0.0106	0.0035	0.0085	0.0034	0.0144	0.004	0.005	0.0132	0.1237	0.1697	0.0048	0.0047	0.0118	0.0158	0.0096	0.0085	0.0162	0.0049	0.0029
6	rs155187	120542654	0.86	0.223270892544248	0.99	0.0433032320256267	0.257731220729909	0.0451550381444514	0.0035	0.0039	0.0231	0.1468	0.0057	0.1901	0.1876	0.0106	0.0035	0.0084	0.0034	0.0144	0.004	0.0049	0.0133	0.1238	0.1697	0.0048	0.0047	0.0117	0.0158	0.0095	0.0084	0.0162	0.0049	0.0029
6	rs77273437	120551138	0.86	0.223270892544248	0.99	0.0433032320256267	0.251224497521562	0.0455637695856857	0.0035	0.0039	0.023	0.1468	0.0057	0.1901	0.1877	0.0106	0.0035	0.0084	0.0034	0.0145	0.0039	0.0049	0.0133	0.1238	0.1697	0.0048	0.0047	0.0117	0.0158	0.0096	0.0084	0.0162	0.005	0.0029
6	rs12190484	120554225	0.86	0.223270892544248	0.99	0.0433032320256267	0.250472774097458	0.0458567180137655	0.0035	0.0039	0.023	0.1468	0.0057	0.1901	0.1877	0.0106	0.0035	0.0084	0.0034	0.0145	0.0039	0.0049	0.0133	0.1238	0.1697	0.0048	0.0047	0.0117	0.0158	0.0096	0.0084	0.0162	0.005	0.0029
6	rs78838407	120564643	0.86	0.223270892544248	0.99	0.0433032320256267	0.248620863750644	0.046032885392933	0.0035	0.0039	0.023	0.1468	0.0057	0.1901	0.1877	0.0106	0.0035	0.0084	0.0034	0.0145	0.0039	0.0049	0.0133	0.1238	0.1697	0.0048	0.0047	0.0117	0.0158	0.0096	0.0084	0.0162	0.005	0.0029
6	rs9398553	120568673	0.86	0.223270892544248	0.99	0.0433032320256267	0.246864142936019	0.046032885392933	0.0035	0.0039	0.023	0.1468	0.0057	0.19	0.1877	0.0106	0.0035	0.0084	0.0034	0.0145	0.0039	0.0049	0.0133	0.1238	0.1697	0.0048	0.0046	0.0117	0.0158	0.0096	0.0084	0.0162	0.005	0.0029
6	rs1478824	120574930	0.86	0.223270892544248	0.99	0.0433032320256267	0.25755174403234	0.0475125237901663	0.0035	0.0039	0.023	0.1469	0.0057	0.19	0.1878	0.0106	0.0035	0.0084	0.0035	0.0145	0.0039	0.0049	0.0134	0.1239	0.1698	0.0048	0.0046	0.0116	0.0158	0.0096	0.0084	0.0163	0.005	0.0029
6	rs13193006	120577279	0.86	0.223270892544248	0.99	0.0433032320256267	0.22648474677383	0.046150496103124	0.0035	0.0039	0.023	0.147	0.0057	0.1898	0.1878	0.0106	0.0035	0.0084	0.0035	0.0145	0.0039	0.0049	0.0134	0.1238	0.1698	0.0048	0.0046	0.0116	0.0158	0.0096	0.0084	0.0163	0.0049	0.0029
6	rs116947391	120593707	0.86	0.223270892544248	0.99	0.0433032320256267	0.21418065119548	0.0449803670229448	0.0035	0.0038	0.023	0.1471	0.0057	0.1896	0.188	0.0106	0.0034	0.0084	0.0035	0.0145	0.0039	0.0048	0.0134	0.1238	0.1698	0.0048	0.0046	0.0116	0.0158	0.0097	0.0084	0.0163	0.0049	0.0029
6	rs78323925	120594557	0.86	0.223270892544248	0.98	0.0519283998033082	0.216455833751801	0.0448059960137216	0.0035	0.0038	0.023	0.1466	0.0057	0.1897	0.1879	0.0106	0.0034	0.0084	0.0035	0.0145	0.0039	0.0049	0.0135	0.1238	0.1699	0.0048	0.0046	0.0116	0.0158	0.0097	0.0084	0.0163	0.0049	0.0029
6	rs1382521	120599909	0.87	0.194736090082605	0.97	0.0618608265030667	0.193890587976143	0.0459741297644504	0.0034	0.0038	0.023	0.1469	0.0057	0.1891	0.1885	0.0106	0.0034	0.0084	0.0035	0.0146	0.0038	0.0048	0.0136	0.1237	0.1698	0.0049	0.0045	0.0115	0.0158	0.01	0.0084	0.0164	0.0049	0.0029
6	rs9372590	120602675	0.87	0.194736090082605	0.97	0.0618608265030667	0.173557019779462	0.0442269304815476	0.0034	0.0038	0.023	0.1468	0.0057	0.1888	0.1886	0.0106	0.0034	0.0084	0.0035	0.0146	0.0038	0.0048	0.0136	0.1241	0.1698	0.0049	0.0045	0.0114	0.0158	0.01	0.0084	0.0164	0.0049	0.0029
6	rs9489928	120606358	0.87	0.194736090082605	0.97	0.0618608265030667	0.165513801168971	0.0441692079154671	0.0034	0.0038	0.0229	0.1467	0.0057	0.1887	0.1886	0.0106	0.0034	0.0084	0.0035	0.0146	0.0038	0.0048	0.0136	0.1243	0.1698	0.0049	0.0045	0.0114	0.0157	0.01	0.0084	0.0164	0.0048	0.0029
6	rs117437719	120618896	0.87	0.194736090082605	0.97	0.0618608265030667	0.154821290468315	0.042113585892031	0.0034	0.0038	0.0229	0.1467	0.0057	0.1887	0.1886	0.0105	0.0033	0.0085	0.0035	0.0146	0.0038	0.0047	0.0136	0.1243	0.1698	0.0049	0.0045	0.0114	0.0157	0.01	0.0084	0.0164	0.0049	0.0029
6	rs79630809	120623421	0.87	0.194736090082605	0.97	0.0618608265030667	0.154922107001269	0.0415503506278953	0.0034	0.0038	0.0229	0.1467	0.0057	0.1887	0.1886	0.0105	0.0033	0.0085	0.0035	0.0146	0.0038	0.0047	0.0136	0.1243	0.1699	0.0049	0.0045	0.0114	0.0157	0.01	0.0084	0.0163	0.0049	0.0028
6	rs76634347	120627713	0.87	0.194736090082605	0.97	0.0618608265030667	0.152646440771445	0.0391672998305156	0.0034	0.0038	0.0229	0.1467	0.0057	0.1887	0.1887	0.0105	0.0033	0.0085	0.0035	0.0146	0.0038	0.0048	0.0136	0.1244	0.1699	0.0049	0.0045	0.0113	0.0157	0.01	0.0085	0.0162	0.0049	0.0027
6	rs78405610	120635276	0.88	0.168925028033099	0.97	0.0618608265030667	0.0441258998129747	0.0344898318453624	0.0028	0.0039	0.0223	0.1472	0.0056	0.1897	0.191	0.0097	0.0029	0.0089	0.0034	0.0145	0.0032	0.0044	0.0139	0.1252	0.1722	0.0045	0.0038	0.0101	0.0155	0.0099	0.0079	0.0162	0.0047	0.0025
6	rs2199675	120637027	0.88	0.168925028033099	0.97	0.0618608265030667	0.0477188736407075	0.0363177727283322	0.0028	0.0039	0.0223	0.1472	0.0056	0.1897	0.191	0.0097	0.0029	0.0089	0.0034	0.0145	0.0032	0.0044	0.0139	0.1252	0.1722	0.0045	0.0038	0.0101	0.0155	0.0099	0.0079	0.0162	0.0047	0.0025
6	rs1020972	120644352	0.88	0.168925028033099	0.97	0.0618608265030667	0.0471330183335778	0.0409905139367434	0.0027	0.0039	0.0222	0.1478	0.0056	0.1895	0.1919	0.0096	0.0032	0.0088	0.0033	0.0144	0.0031	0.004	0.0136	0.1256	0.173	0.0044	0.0035	0.0098	0.0155	0.0098	0.0078	0.0158	0.0047	0.0024
6	rs2931086	120665709	0.89	0.145699762692903	0.97	0.0618608265030667	0.0333580510438033	0.0380265792643698	0.0025	0.0038	0.0222	0.1488	0.0057	0.189	0.1923	0.0097	0.003	0.0089	0.0032	0.0143	0.003	0.0039	0.0136	0.1258	0.1733	0.0042	0.0034	0.0098	0.0155	0.0098	0.0078	0.0156	0.0047	0.0024
6	rs112394083	120665919	0.89	0.145699762692903	0.97	0.0618608265030667	0.0332711290194126	0.0380805533671261	0.0025	0.0038	0.0222	0.1488	0.0057	0.189	0.1923	0.0097	0.003	0.0089	0.0032	0.0143	0.003	0.0039	0.0136	0.1258	0.1733	0.0042	0.0034	0.0098	0.0155	0.0098	0.0078	0.0156	0.0047	0.0024
6	rs2931091	120675142	0.89	0.145699762692903	0.97	0.0618608265030667	0.0300034046854651	0.0394960144567185	0.0025	0.0038	0.0222	0.1487	0.0057	0.1888	0.1931	0.0097	0.0029	0.0089	0.0032	0.0142	0.003	0.0039	0.0136	0.1256	0.1736	0.0042	0.0033	0.0097	0.0154	0.0098	0.0077	0.0156	0.0047	0.0023
6	rs35067097	120681930	0.89	0.145699762692903	0.97	0.0618608265030667	0.0284407403462068	0.0386765537187849	0.0025	0.0038	0.0221	0.1488	0.0057	0.1888	0.1933	0.0097	0.0029	0.0089	0.0032	0.0141	0.003	0.0039	0.0136	0.1254	0.1738	0.0042	0.0033	0.0097	0.0154	0.0098	0.0077	0.0156	0.0046	0.0023
6	rs4413646	120692504	0.89	0.145699762692903	0.97	0.0618608265030667	0.0280317505377967	0.0381345621301667	0.0024	0.0038	0.0222	0.1488	0.0057	0.1888	0.1933	0.0099	0.0029	0.0089	0.0032	0.0137	0.0029	0.0039	0.0136	0.1254	0.1739	0.0042	0.0033	0.0097	0.0155	0.0099	0.0077	0.0157	0.0046	0.0023
6	rs117303136	120708562	0.89	0.145699762692903	0.97	0.0618608265030667	0.0255927016758895	0.0392767337028858	0.0024	0.0038	0.0221	0.1489	0.0057	0.1888	0.1933	0.0098	0.0029	0.0089	0.0032	0.0137	0.0029	0.0038	0.0136	0.1254	0.174	0.0042	0.0032	0.0097	0.0155	0.0097	0.0077	0.0156	0.0046	0.0023
6	rs10457380	120731044	0.89	0.145699762692903	0.97	0.0618608265030667	0.0237945660056217	0.0427370572784093	0.0024	0.0038	0.0221	0.1491	0.0057	0.189	0.1934	0.0097	0.0029	0.0089	0.0032	0.0138	0.0029	0.0038	0.0136	0.1253	0.1743	0.0042	0.0032	0.0097	0.0155	0.0095	0.0077	0.0156	0.0044	0.0023
6	rs9489951	120752826	0.89	0.145699762692903	0.97	0.0618608265030667	0.0240696776494621	0.044747939085228	0.0024	0.0038	0.022	0.1493	0.0057	0.189	0.1935	0.0096	0.0029	0.0089	0.0032	0.0138	0.0029	0.0038	0.0135	0.1253	0.1746	0.0043	0.0032	0.0097	0.0155	0.0093	0.0077	0.0156	0.0043	0.0023
6	rs6937194	120752983	0.89	0.145699762692903	0.98	0.0519283998033082	0.0224058538521823	0.0455637695856857	0.0024	0.0038	0.022	0.1492	0.0057	0.1889	0.1936	0.0096	0.0029	0.0089	0.0032	0.0138	0.0029	0.0038	0.0135	0.1254	0.1741	0.0043	0.0032	0.0097	0.0156	0.0096	0.0077	0.0156	0.0043	0.0023
6	rs117597585	120765975	0.89	0.145699762692903	0.97	0.0618608265030667	0.0166324751736657	0.0437086340941684	0.0024	0.0037	0.022	0.1492	0.0057	0.189	0.1938	0.0096	0.0028	0.009	0.0032	0.0137	0.0029	0.0038	0.0136	0.1254	0.1743	0.0042	0.0031	0.0096	0.0156	0.0096	0.0077	0.0155	0.0043	0.0023
6	rs80048846	120770929	0.89	0.145699762692903	0.98	0.0519283998033082	0.0160295229025015	0.0431930576895719	0.0024	0.0037	0.022	0.1492	0.0057	0.189	0.1938	0.0096	0.0028	0.009	0.0032	0.0137	0.0029	0.0038	0.0136	0.1254	0.1743	0.0042	0.0031	0.0096	0.0156	0.0096	0.0076	0.0155	0.0043	0.0023
6	rs116926828	120775103	0.89	0.145699762692903	0.98	0.0519283998033082	0.0156365966456636	0.0419442590987126	0.0024	0.0037	0.022	0.1492	0.0057	0.189	0.1939	0.0096	0.0028	0.009	0.0032	0.0137	0.0029	0.0037	0.0136	0.1254	0.1744	0.0042	0.0031	0.0096	0.0156	0.0096	0.0076	0.0155	0.0043	0.0023
6	rs17684696	120791777	0.9	0.124917206299546	0.98	0.0519283998033082	0.00934095710588378	0.0423398292037379	0.0023	0.0035	0.022	0.1494	0.0058	0.1893	0.1948	0.0096	0.0026	0.009	0.0032	0.0134	0.0029	0.0035	0.0138	0.1252	0.1751	0.0039	0.0028	0.0093	0.0157	0.0097	0.0075	0.0154	0.0042	0.0021
6	rs117023092	120793076	0.9	0.124917206299546	0.98	0.0519283998033082	0.00790818107681251	0.0437086340941684	0.0023	0.0035	0.022	0.1492	0.0058	0.1893	0.195	0.0094	0.0025	0.009	0.0032	0.0134	0.0029	0.0035	0.0138	0.1252	0.1752	0.0039	0.0028	0.0093	0.0158	0.0097	0.0075	0.0154	0.0042	0.0021
6	rs6923491	120793375	0.9	0.124917206299546	0.98	0.0519283998033082	0.0073536615779484	0.0425666138932517	0.0023	0.0035	0.022	0.1492	0.0058	0.1894	0.1951	0.0093	0.0025	0.009	0.0032	0.0134	0.0029	0.0035	0.0138	0.1252	0.1753	0.0039	0.0028	0.0093	0.0158	0.0097	0.0075	0.0154	0.0042	0.0021
6	rs78963633	120797286	0.9	0.124917206299546	0.98	0.0519283998033082	0.00692649314908942	0.0416065213949359	0.0023	0.0035	0.022	0.1492	0.0058	0.1894	0.1951	0.0092	0.0025	0.009	0.0032	0.0134	0.0029	0.0035	0.0138	0.1252	0.1753	0.0039	0.0028	0.0093	0.0158	0.0097	0.0075	0.0154	0.0042	0.0021
6	rs1601550	120801349	0.9	0.124917206299546	0.98	0.0519283998033082	0.00771990088272144	0.0407675332562023	0.0023	0.0035	0.022	0.1493	0.006	0.1889	0.1947	0.0091	0.0025	0.009	0.0032	0.0137	0.0029	0.0035	0.0138	0.1252	0.1755	0.0039	0.0028	0.0094	0.0159	0.0098	0.0075	0.0154	0.0043	0.002
6	rs2171183	120809865	0.9	0.124917206299546	0.98	0.0519283998033082	0.0031456595613697	0.0484101843611724	0.0021	0.0031	0.0216	0.1495	0.0058	0.1911	0.196	0.0087	0.0021	0.0089	0.0031	0.0133	0.0031	0.0033	0.0136	0.1257	0.1767	0.0035	0.0025	0.0087	0.0157	0.0099	0.0071	0.0152	0.004	0.0018
6	rs75029133	120848903	0.9	0.124917206299546	0.98	0.0519283998033082	0.00317944426644153	0.053133340121498	0.0021	0.003	0.0219	0.1494	0.0058	0.1916	0.1958	0.0087	0.002	0.0089	0.003	0.0132	0.0031	0.0032	0.0135	0.1259	0.177	0.0034	0.0024	0.0086	0.0158	0.0099	0.0071	0.0152	0.0039	0.0018
6	rs117269823	120849751	0.9	0.124917206299546	0.98	0.0519283998033082	0.00315197235995742	0.0526960692044139	0.0021	0.003	0.0219	0.1494	0.0058	0.1916	0.1958	0.0087	0.002	0.0089	0.003	0.0132	0.0031	0.0032	0.0135	0.1259	0.177	0.0034	0.0024	0.0086	0.0158	0.0099	0.0071	0.0152	0.0039	0.0018
6	rs9320756	120851816	0.9	0.124917206299546	0.98	0.0519283998033082	0.00318156534417963	0.052446903819743	0.0021	0.003	0.0219	0.1495	0.0058	0.1916	0.1958	0.0087	0.002	0.0089	0.003	0.0132	0.0031	0.0032	0.0135	0.1259	0.177	0.0034	0.0024	0.0086	0.0158	0.0099	0.0071	0.0152	0.0039	0.0018
6	rs72966780	120855702	0.9	0.124917206299546	0.98	0.0519283998033082	0.00283098721270289	0.0540756121789229	0.0021	0.0029	0.0218	0.1496	0.0058	0.1916	0.1959	0.0086	0.002	0.0089	0.003	0.0132	0.0031	0.0032	0.0134	0.1259	0.1774	0.0033	0.0023	0.0086	0.0158	0.0099	0.007	0.0152	0.0039	0.0017
6	rs7740004	120856203	0.9	0.124917206299546	0.98	0.0519283998033082	0.00286400635474474	0.0543280933786808	0.0021	0.0029	0.0218	0.1496	0.0058	0.1916	0.1959	0.0086	0.002	0.0089	0.003	0.0132	0.0031	0.0032	0.0134	0.1259	0.1774	0.0033	0.0023	0.0086	0.0158	0.0099	0.007	0.0152	0.0039	0.0017
6	rs67350912	120861789	0.9	0.124917206299546	0.98	0.0519283998033082	0.0025704586453116	0.0554705311692751	0.0021	0.0029	0.0217	0.1499	0.0058	0.1916	0.196	0.0086	0.0019	0.0089	0.003	0.0132	0.0031	0.0032	0.0133	0.1259	0.1779	0.0032	0.0022	0.0084	0.0158	0.0098	0.007	0.0151	0.0039	0.0017
6	rs35254019	120866415	0.9	0.124917206299546	0.98	0.0519283998033082	0.00192450952208872	0.055279413573728	0.002	0.0029	0.0216	0.1501	0.0057	0.1917	0.196	0.0085	0.0018	0.0089	0.003	0.0132	0.0031	0.0032	0.0133	0.1258	0.1782	0.0031	0.0022	0.0084	0.0159	0.0099	0.007	0.0151	0.0038	0.0017
6	rs114839401	120873861	0.9	0.124917206299546	0.98	0.0519283998033082	0.00184639836935245	0.0558536176850008	0.002	0.0028	0.0215	0.1503	0.0057	0.1917	0.1961	0.0085	0.0017	0.0089	0.0031	0.0132	0.0031	0.0032	0.0133	0.1257	0.1785	0.003	0.0021	0.0084	0.0159	0.0099	0.007	0.0151	0.0038	0.0016
6	rs9489993	120874432	0.9	0.124917206299546	0.98	0.0519283998033082	0.00169274295442381	0.0566231882187791	0.002	0.0029	0.0215	0.1503	0.0057	0.1917	0.1961	0.0085	0.0017	0.0088	0.0031	0.0131	0.0031	0.0032	0.0133	0.1257	0.1785	0.003	0.0021	0.0084	0.0159	0.0099	0.007	0.0151	0.0038	0.0016
6	rs12200016	120892250	0.91	0.106429816649543	0.99	0.0433032320256267	0.00117621403963522	0.0627391045652538	0.002	0.0028	0.0208	0.1511	0.0057	0.1917	0.1965	0.0084	0.0013	0.0089	0.0032	0.0132	0.003	0.0032	0.0131	0.1249	0.1803	0.0027	0.0018	0.0082	0.016	0.01	0.0071	0.0152	0.0037	0.0014
6	rs79440493	120892651	0.91	0.106429816649543	0.99	0.0433032320256267	0.00117431451203442	0.0620018437431966	0.002	0.0028	0.0208	0.1511	0.0057	0.1917	0.1965	0.0084	0.0013	0.0089	0.0032	0.0132	0.003	0.0032	0.0131	0.1249	0.1803	0.0027	0.0018	0.0082	0.016	0.01	0.0071	0.0152	0.0037	0.0014
6	rs80192316	120894903	0.91	0.106429816649543	0.99	0.0433032320256267	0.00117146992871241	0.0618014129755543	0.002	0.0028	0.0208	0.1512	0.0057	0.1917	0.1965	0.0084	0.0013	0.0089	0.0032	0.0132	0.003	0.0032	0.0131	0.1249	0.1803	0.0027	0.0018	0.0082	0.016	0.01	0.0071	0.0152	0.0037	0.0014
6	rs4946498	120899420	0.91	0.106429816649543	0.99	0.0433032320256267	0.00168381304209096	0.0779451720202022	0.002	0.0028	0.0207	0.1514	0.0057	0.1917	0.1965	0.0083	0.0012	0.0089	0.0032	0.0132	0.003	0.0032	0.0131	0.1248	0.1806	0.0027	0.0018	0.0082	0.0159	0.0101	0.0071	0.0152	0.0036	0.0014
6	rs960298	120900732	0.91	0.106429816649543	0.98	0.0519283998033082	0.00177087043901855	0.0805359924956951	0.002	0.0028	0.0207	0.1514	0.0056	0.192	0.1966	0.0083	0.0012	0.0089	0.0032	0.0132	0.003	0.0032	0.013	0.1249	0.1806	0.0024	0.0018	0.0082	0.0159	0.0101	0.007	0.0152	0.0036	0.0014
6	rs116859103	120903635	0.91	0.106429816649543	0.98	0.0519283998033082	0.00168381304209096	0.0780922886293486	0.002	0.0028	0.0207	0.1514	0.0056	0.192	0.1967	0.0083	0.0012	0.0089	0.0032	0.0132	0.003	0.0032	0.013	0.1248	0.1806	0.0024	0.0018	0.0082	0.0159	0.0101	0.007	0.0152	0.0036	0.0014
6	rs12204216	120909925	0.91	0.106429816649543	0.98	0.0519283998033082	0.00169274295442381	0.0745206892954474	0.002	0.0028	0.0207	0.1513	0.0056	0.192	0.1966	0.0083	0.0012	0.0089	0.0032	0.0132	0.003	0.0032	0.013	0.1248	0.1805	0.0024	0.0018	0.0082	0.0159	0.0103	0.007	0.0152	0.0036	0.0014
6	rs79111960	120927823	0.91	0.106429816649543	0.98	0.0519283998033082	0.0015808104979231	0.0742321627303153	0.002	0.0028	0.0207	0.1514	0.0056	0.192	0.1967	0.0083	0.0012	0.0089	0.0032	0.0132	0.003	0.0032	0.013	0.1249	0.1805	0.0023	0.0018	0.0082	0.0159	0.0103	0.0071	0.0152	0.0035	0.0014
6	rs17199657	120937415	0.91	0.106429816649543	0.98	0.0519283998033082	0.00159415962808545	0.0758247429028631	0.002	0.0027	0.0207	0.1515	0.0057	0.1919	0.1969	0.0084	0.0012	0.0089	0.0032	0.0132	0.003	0.0032	0.013	0.1249	0.1804	0.0023	0.0017	0.0081	0.0158	0.0103	0.0071	0.0151	0.0035	0.0014
6	rs9398594	120956600	0.91	0.106429816649543	0.98	0.0519283998033082	0.00151308369835853	0.0877398470770927	0.002	0.0027	0.0205	0.1519	0.0056	0.1918	0.1976	0.0084	0.0011	0.0089	0.0033	0.0132	0.003	0.0032	0.0128	0.125	0.1804	0.0021	0.0017	0.008	0.0158	0.0103	0.0071	0.0151	0.0034	0.0013
6	rs76700466	120957464	0.91	0.106429816649543	0.98	0.0519283998033082	0.00149797253506732	0.0882031228215263	0.002	0.0027	0.0205	0.1519	0.0056	0.1918	0.1976	0.0084	0.0011	0.0089	0.0033	0.0132	0.003	0.0032	0.0128	0.125	0.1804	0.0021	0.0017	0.008	0.0157	0.0103	0.0071	0.0151	0.0034	0.0013
6	rs1933809	120992849	0.91	0.106429816649543	0.99	0.0433032320256267	0.00166354515707848	0.0926525454167804	0.002	0.0026	0.0204	0.1521	0.0056	0.192	0.198	0.0085	0.0011	0.0089	0.0033	0.0134	0.003	0.0032	0.0129	0.1248	0.1802	0.002	0.0017	0.008	0.0158	0.0103	0.0072	0.0149	0.0033	0.0013
6	rs117788950	121001380	0.91	0.106429816649543	0.98	0.0519283998033082	0.00179218992798339	0.0874315386263172	0.002	0.0026	0.0203	0.1522	0.0056	0.1918	0.198	0.0085	0.0011	0.0089	0.0033	0.0136	0.003	0.0032	0.013	0.1247	0.1802	0.002	0.0016	0.008	0.0157	0.0102	0.0072	0.0149	0.0033	0.0012
6	rs6569156	121006900	0.91	0.106429816649543	0.98	0.0519283998033082	0.0017314498079449	0.0879713630836043	0.002	0.0026	0.0203	0.1522	0.0056	0.1918	0.1981	0.0085	0.0011	0.0089	0.0033	0.0136	0.003	0.0032	0.013	0.1247	0.1802	0.002	0.0016	0.008	0.0157	0.0102	0.0073	0.0149	0.0033	0.0012
6	rs72969910	121026195	0.91	0.106429816649543	0.98	0.0519283998033082	0.00165850922172333	0.0864325386036107	0.0019	0.0026	0.0201	0.1523	0.0056	0.1916	0.199	0.0084	0.0011	0.0089	0.0033	0.0137	0.003	0.0032	0.0129	0.1248	0.1802	0.002	0.0016	0.0079	0.0155	0.0102	0.0072	0.0149	0.0032	0.0012
6	rs72969924	121032548	0.91	0.106429816649543	0.98	0.0519283998033082	0.00169018764347007	0.0892102255528843	0.0019	0.0026	0.0201	0.1523	0.0056	0.1916	0.1991	0.0084	0.0011	0.0089	0.0033	0.0136	0.003	0.0032	0.0129	0.1248	0.1802	0.002	0.0016	0.0079	0.0155	0.0102	0.0072	0.0149	0.0032	0.0012
6	rs6907813	121035129	0.91	0.106429816649543	0.98	0.0519283998033082	0.0016125103264053	0.0900659459725021	0.0019	0.0026	0.0201	0.1523	0.0056	0.1916	0.1991	0.0084	0.0011	0.0089	0.0033	0.0136	0.003	0.0032	0.0129	0.1248	0.1802	0.002	0.0016	0.0079	0.0155	0.0102	0.0072	0.0148	0.0032	0.0012
6	rs118181423	121036764	0.91	0.106429816649543	0.98	0.0519283998033082	0.00157477279291032	0.0924949556582326	0.0019	0.0026	0.0201	0.1523	0.0056	0.1916	0.1991	0.0084	0.0011	0.0089	0.0033	0.0136	0.003	0.0032	0.0129	0.1248	0.1802	0.002	0.0016	0.0079	0.0155	0.0102	0.0072	0.0148	0.0032	0.0012
6	rs77778844	121038307	0.91	0.106429816649543	0.98	0.0519283998033082	0.00152714223967946	0.0920228242190102	0.0019	0.0026	0.0201	0.1523	0.0056	0.1916	0.1991	0.0084	0.0011	0.0089	0.0033	0.0136	0.003	0.0032	0.0129	0.1248	0.1802	0.002	0.0016	0.0079	0.0155	0.0102	0.0072	0.0148	0.0032	0.0012
6	rs12205355	121040917	0.91	0.106429816649543	0.98	0.0519283998033082	0.00128871982263027	0.0948699198630098	0.0019	0.0026	0.02	0.1524	0.0056	0.1917	0.1992	0.0084	0.0011	0.0089	0.0034	0.0133	0.003	0.0032	0.0129	0.1248	0.1802	0.002	0.0016	0.0078	0.0155	0.0102	0.0072	0.0148	0.0033	0.0012
6	rs1339017	121059833	0.91	0.106429816649543	0.99	0.0433032320256267	0.00111575204555459	0.0996095188275764	0.0019	0.0026	0.02	0.1525	0.0056	0.1919	0.1995	0.0084	0.0011	0.0089	0.0034	0.0131	0.003	0.0032	0.0129	0.125	0.1801	0.002	0.0017	0.0077	0.0154	0.0101	0.0072	0.0147	0.0033	0.0012
6	rs62444365	121080772	0.91	0.106429816649543	0.98	0.0519283998033082	0.00125128108122937	0.0999341173109123	0.0018	0.0024	0.0197	0.1527	0.0054	0.1919	0.2006	0.0082	0.001	0.0088	0.0033	0.0127	0.003	0.0032	0.0128	0.1252	0.1816	0.0019	0.0018	0.0073	0.0149	0.0099	0.0068	0.0148	0.0034	0.001
6	rs75840674	121081032	0.91	0.106429816649543	0.98	0.0519283998033082	0.00123141695809744	0.096306275913502	0.0018	0.0024	0.0197	0.1527	0.0054	0.1919	0.2007	0.0082	0.001	0.0088	0.0032	0.0126	0.003	0.0032	0.0128	0.1252	0.1818	0.0019	0.0018	0.0072	0.0148	0.0099	0.0067	0.0149	0.0034	0.001
6	rs72969968	121082413	0.91	0.106429816649543	0.97	0.0618608265030667	0.00140216556525728	0.132033216162468	0.0017	0.0023	0.0195	0.1529	0.0053	0.192	0.2017	0.0077	9e-04	0.0088	0.0032	0.0124	0.0031	0.0032	0.0127	0.1255	0.1832	0.0017	0.0017	0.0069	0.0143	0.0099	0.0064	0.0148	0.0036	8e-04
6	rs2817943	121083793	0.91	0.106429816649543	0.97	0.0618608265030667	0.00184091859696469	0.175953530831188	0.0017	0.0023	0.0195	0.1529	0.0053	0.1919	0.2019	0.0076	9e-04	0.0088	0.0032	0.0123	0.0031	0.0032	0.0127	0.1255	0.1834	0.0017	0.0017	0.0069	0.0142	0.0099	0.0064	0.0148	0.0036	8e-04
6	rs12194792	121084577	0.91	0.106429816649543	0.97	0.0618608265030667	0.00201407973689962	0.191177626640573	0.0017	0.0023	0.0195	0.1529	0.0053	0.1919	0.2019	0.0076	9e-04	0.0088	0.0032	0.0123	0.0032	0.0032	0.0127	0.1255	0.1834	0.0017	0.0017	0.0069	0.0142	0.0099	0.0064	0.0148	0.0036	8e-04
6	rs13214546	121093213	0.91	0.106429816649543	0.97	0.0618608265030667	0.00220172255925657	0.179164834360475	0.0017	0.0023	0.0194	0.1528	0.0052	0.192	0.2021	0.0076	9e-04	0.0087	0.0031	0.0123	0.0031	0.0031	0.0127	0.1258	0.1834	0.0018	0.0017	0.0069	0.0142	0.0099	0.0064	0.0148	0.0036	8e-04
6	rs112769770	121097398	0.91	0.106429816649543	0.97	0.0618608265030667	0.00235439616353678	0.178058685953681	0.0017	0.0023	0.0193	0.1528	0.0052	0.1921	0.2021	0.0075	9e-04	0.0087	0.0031	0.0123	0.0031	0.003	0.0127	0.1258	0.1833	0.0019	0.0017	0.0069	0.0142	0.0099	0.0064	0.0148	0.0036	8e-04
6	rs2817937	121098457	0.91	0.106429816649543	0.97	0.0618608265030667	0.00238457789399449	0.180979982509537	0.0016	0.0023	0.0191	0.1528	0.0052	0.1921	0.2022	0.0075	9e-04	0.0087	0.0031	0.0123	0.0031	0.003	0.0127	0.1262	0.1833	0.0019	0.0017	0.0069	0.0142	0.0099	0.0064	0.0148	0.0036	7e-04
6	rs72969991	121099991	0.91	0.106429816649543	0.97	0.0618608265030667	0.00223352023992752	0.184120783360023	0.0016	0.0022	0.0191	0.1528	0.0052	0.1921	0.2022	0.0075	9e-04	0.0088	0.0031	0.0123	0.0031	0.003	0.0127	0.1262	0.1834	0.0019	0.0017	0.0069	0.0142	0.0099	0.0064	0.0148	0.0036	7e-04
6	rs2817936	121106523	0.91	0.106429816649543	0.97	0.0618608265030667	0.00315407886218143	0.196451224054656	0.0016	0.0022	0.0191	0.1521	0.0051	0.1922	0.2027	0.0075	9e-04	0.0088	0.0031	0.0124	0.0031	0.003	0.0127	0.1258	0.1836	0.0021	0.0017	0.0069	0.0141	0.01	0.0063	0.0148	0.0037	7e-04
6	rs79777480	121110325	0.91	0.106429816649543	0.97	0.0618608265030667	0.00341734573098289	0.195102369144182	0.0017	0.0022	0.0191	0.1517	0.0051	0.1923	0.2031	0.0075	9e-04	0.0089	0.0031	0.0124	0.0031	0.003	0.0128	0.1257	0.1837	0.0022	0.0017	0.0069	0.0141	0.01	0.0063	0.0148	0.0037	7e-04
6	rs74659938	121126551	0.91	0.106429816649543	0.97	0.0618608265030667	0.00465208340424218	0.219311838498192	0.0017	0.0022	0.0191	0.1511	0.005	0.1925	0.2036	0.0075	8e-04	0.0089	0.003	0.0124	0.0031	0.003	0.0128	0.1255	0.1837	0.0023	0.0017	0.0069	0.014	0.0101	0.0062	0.0147	0.0037	6e-04
6	rs2817926	121128028	0.91	0.106429816649543	0.97	0.0618608265030667	0.00477941109214222	0.217912532524193	0.0017	0.0022	0.0191	0.1511	0.005	0.1925	0.2036	0.0075	8e-04	0.0089	0.003	0.0124	0.0031	0.003	0.0128	0.1255	0.1837	0.0023	0.0017	0.0069	0.014	0.0101	0.0062	0.0147	0.0037	6e-04
6	rs118115372	121128641	0.91	0.106429816649543	0.97	0.0618608265030667	0.00465494739088733	0.214694623864506	0.0017	0.0022	0.0191	0.1511	0.005	0.1925	0.2036	0.0075	8e-04	0.0089	0.003	0.0124	0.0031	0.003	0.0128	0.1255	0.1838	0.0023	0.0017	0.0069	0.014	0.0101	0.0062	0.0147	0.0037	6e-04
6	rs11962481	121129593	0.91	0.106429816649543	0.98	0.0519283998033082	0.00464635957189139	0.215658341327121	0.0017	0.0022	0.0192	0.1513	0.005	0.1925	0.2036	0.0075	8e-04	0.0089	0.003	0.0125	0.0031	0.003	0.0128	0.1256	0.1837	0.0023	0.0017	0.0069	0.0139	0.0101	0.0062	0.0149	0.0036	6e-04
6	rs62444419	121130958	0.91	0.106429816649543	0.98	0.0519283998033082	0.00457810298541482	0.213305102836358	0.0018	0.0022	0.0192	0.1512	0.005	0.1925	0.2036	0.0075	8e-04	0.0089	0.003	0.0125	0.0031	0.003	0.0128	0.1256	0.1837	0.0023	0.0017	0.0069	0.0139	0.0101	0.0062	0.0149	0.0036	6e-04
6	rs1339016	121158406	0.92	0.0900864543555373	0.96	0.0732232110783407	0.00603092438225468	0.232255797695451	0.0016	0.0021	0.0191	0.1509	0.0051	0.1919	0.2038	0.0074	8e-04	0.0089	0.003	0.0124	0.003	0.0031	0.0128	0.1254	0.1853	0.0022	0.0018	0.0068	0.0139	0.0103	0.0061	0.0148	0.0036	6e-04
6	rs2789028	121163106	0.92	0.0900864543555373	0.96	0.0732232110783407	0.00605198366455835	0.235115774492863	0.0016	0.0021	0.0191	0.1509	0.0051	0.1919	0.2038	0.0074	8e-04	0.0089	0.003	0.0124	0.003	0.0031	0.0128	0.1254	0.1853	0.0022	0.0018	0.0068	0.0139	0.0103	0.0061	0.0148	0.0036	6e-04
6	rs9482087	121164537	0.92	0.0900864543555373	0.96	0.0732232110783407	0.00599246322119411	0.232036267690517	0.0016	0.0021	0.0191	0.1509	0.0051	0.1919	0.2038	0.0074	8e-04	0.0089	0.003	0.0124	0.003	0.0031	0.0128	0.1254	0.1853	0.0022	0.0018	0.0068	0.0139	0.0103	0.0061	0.0148	0.0036	6e-04
6	rs12203411	121164787	0.92	0.0900864543555373	0.96	0.0732232110783407	0.00595072270658368	0.230610959567407	0.0016	0.0021	0.0191	0.1509	0.0051	0.1919	0.2038	0.0074	8e-04	0.0089	0.003	0.0124	0.003	0.0031	0.0128	0.1254	0.1853	0.0022	0.0018	0.0068	0.0139	0.0103	0.0061	0.0148	0.0036	6e-04
6	rs2789030	121165984	0.92	0.0900864543555373	0.96	0.0732232110783407	0.00564148127538919	0.230610959567407	0.0016	0.002	0.0191	0.1509	0.0051	0.192	0.2038	0.0074	8e-04	0.0089	0.003	0.0124	0.003	0.0031	0.0127	0.1254	0.1852	0.0022	0.0018	0.0068	0.0139	0.0103	0.0061	0.0148	0.0035	6e-04
6	rs118131565	121169546	0.92	0.0900864543555373	0.96	0.0732232110783407	0.00568152960820299	0.235777369120738	0.0016	0.002	0.0191	0.151	0.0052	0.192	0.2039	0.0074	8e-04	0.0089	0.003	0.0124	0.003	0.0031	0.0127	0.1254	0.1852	0.0022	0.0018	0.0068	0.0139	0.0103	0.0061	0.0147	0.0035	6e-04
6	rs74690929	121182024	0.92	0.0900864543555373	0.96	0.0732232110783407	0.00643719560957872	0.232914789816243	0.0016	0.0017	0.019	0.1513	0.0055	0.1924	0.204	0.0075	8e-04	0.0089	0.003	0.0123	0.0029	0.0031	0.0127	0.1251	0.185	0.0023	0.0017	0.0067	0.014	0.0104	0.0061	0.0144	0.0035	6e-04
6	rs2255098	121187812	0.92	0.0900864543555373	0.96	0.0732232110783407	0.00696950461509561	0.238872697788585	0.0016	0.0017	0.019	0.1514	0.0055	0.1924	0.204	0.0075	8e-04	0.0089	0.0031	0.0123	0.0029	0.0031	0.0127	0.1251	0.185	0.0023	0.0017	0.0067	0.014	0.0104	0.0061	0.0144	0.0035	6e-04
6	rs140668607	121189734	0.92	0.0900864543555373	0.96	0.0732232110783407	0.00677564313947546	0.236660424985472	0.0016	0.0017	0.019	0.1514	0.0055	0.1924	0.204	0.0075	8e-04	0.0089	0.0031	0.0123	0.0029	0.0031	0.0127	0.1251	0.185	0.0023	0.0017	0.0067	0.014	0.0104	0.0061	0.0144	0.0035	6e-04
6	rs9401345	121194065	0.92	0.0900864543555373	0.96	0.0732232110783407	0.00635648673243521	0.233354452593008	0.0016	0.0017	0.019	0.1515	0.0055	0.1933	0.2043	0.0074	7e-04	0.0089	0.0031	0.0122	0.0027	0.0031	0.0127	0.1249	0.1847	0.0021	0.0017	0.0067	0.014	0.0104	0.0061	0.0143	0.0033	6e-04
6	rs2817947	121194240	0.92	0.0900864543555373	0.96	0.0732232110783407	0.00633461158867794	0.235115774492863	0.0016	0.0017	0.019	0.1515	0.0055	0.1933	0.2044	0.0074	7e-04	0.0089	0.0031	0.0122	0.0027	0.0031	0.0127	0.1249	0.1847	0.0021	0.0017	0.0067	0.014	0.0104	0.0061	0.0143	0.0033	6e-04
6	rs12214745	121197242	0.92	0.0900864543555373	0.96	0.0732232110783407	0.00395802509624045	0.161269788849261	0.0016	0.0016	0.0189	0.1518	0.0055	0.1933	0.2044	0.0073	8e-04	0.0088	0.003	0.0121	0.0027	0.0031	0.0127	0.125	0.1846	0.0021	0.0017	0.0067	0.014	0.0104	0.0061	0.0143	0.0032	6e-04
6	rs12191835	121220402	0.92	0.0900864543555373	0.96	0.0732232110783407	0.00134287769031218	0.222660463049279	0.0015	0.0017	0.0187	0.1541	0.0053	0.1927	0.2048	0.0068	9e-04	0.0086	0.003	0.0118	0.0025	0.0032	0.0129	0.1258	0.1832	0.0021	0.0015	0.0068	0.014	0.0103	0.0059	0.0146	0.0032	6e-04
6	rs17082894	121221289	0.92	0.0900864543555373	0.97	0.0618608265030667	0.000891954964237297	0.229625873785198	0.0014	0.0017	0.0186	0.1553	0.0051	0.1918	0.2055	0.0064	0.001	0.0086	0.003	0.0116	0.0026	0.0032	0.0129	0.1261	0.1824	0.0021	0.0015	0.0069	0.0141	0.0107	0.0057	0.0147	0.0031	6e-04
6	rs73528368	121221917	0.92	0.0900864543555373	0.97	0.0618608265030667	0.000828759981071254	0.223961150903986	0.0014	0.0017	0.0186	0.1554	0.0051	0.1918	0.2055	0.0063	0.001	0.0086	0.0031	0.0115	0.0026	0.0032	0.0129	0.1261	0.1823	0.002	0.0015	0.007	0.0141	0.0107	0.0057	0.0148	0.0031	7e-04
6	rs28632795	121222952	0.92	0.0900864543555373	0.97	0.0618608265030667	0.000700921672863736	0.221038087386348	0.0014	0.0017	0.0186	0.1557	0.0051	0.1917	0.2055	0.006	0.001	0.0086	0.0031	0.0115	0.0026	0.0032	0.0129	0.1261	0.1822	0.002	0.0015	0.007	0.014	0.0108	0.0056	0.0148	0.0031	7e-04
6	rs9490068	121226570	0.92	0.0900864543555373	0.98	0.0519283998033082	0.000730594102648787	0.228205386790011	0.0014	0.0017	0.0186	0.1559	0.0051	0.1917	0.2055	0.0059	0.001	0.0086	0.0031	0.0115	0.0026	0.0032	0.0129	0.1261	0.1821	0.002	0.0015	0.007	0.014	0.0109	0.0056	0.0149	0.0031	7e-04
6	rs77812457	121234788	0.92	0.0900864543555373	0.98	0.0519283998033082	0.00070278534090164	0.226025617523983	0.0014	0.0017	0.0186	0.1559	0.0051	0.1917	0.2055	0.0059	0.001	0.0086	0.0031	0.0115	0.0026	0.0032	0.0129	0.1261	0.1821	0.002	0.0015	0.007	0.014	0.0109	0.0056	0.0149	0.0031	7e-04
6	rs74453352	121238620	0.92	0.0900864543555373	0.98	0.0519283998033082	0.000582912258627659	0.217052884243873	0.0014	0.0018	0.0183	0.156	0.0051	0.1917	0.205	0.0061	0.001	0.0085	0.0031	0.0114	0.0026	0.0033	0.0129	0.1262	0.1822	0.002	0.0014	0.007	0.014	0.011	0.0056	0.0149	0.0034	7e-04
6	rs62444782	121257156	0.92	0.0900864543555373	0.97	0.0618608265030667	0.000755337851535847	0.233024680425355	0.0015	0.0018	0.0181	0.1568	0.0051	0.1918	0.205	0.0059	0.001	0.0085	0.0031	0.0113	0.0026	0.0033	0.0129	0.1258	0.1824	0.0019	0.0013	0.0071	0.0137	0.011	0.0054	0.0151	0.0035	7e-04
6	rs12525120	121261517	0.93	0.0757334056000413	0.97	0.0618608265030667	0.000742880753854476	0.233904407046799	0.0015	0.0018	0.0181	0.1571	0.0051	0.1918	0.205	0.0059	0.001	0.0085	0.0031	0.0112	0.0025	0.0033	0.0128	0.1257	0.1825	0.0019	0.0013	0.0071	0.0137	0.011	0.0054	0.0151	0.0035	7e-04
6	rs72955390	121268862	0.93	0.0757334056000413	0.97	0.0618608265030667	0.00073833435779428	0.22537301434759	0.0015	0.0018	0.018	0.1573	0.0051	0.1919	0.205	0.0059	0.001	0.0085	0.0031	0.0112	0.0025	0.0033	0.0128	0.1256	0.1825	0.0019	0.0013	0.0071	0.0136	0.011	0.0054	0.0152	0.0035	7e-04
6	rs118074968	121280029	0.93	0.0757334056000413	0.96	0.0732232110783407	0.000720378335612957	0.221362252082895	0.0015	0.0018	0.018	0.1571	0.0051	0.1918	0.2049	0.0058	0.0011	0.0085	0.0031	0.0112	0.0025	0.0033	0.0129	0.1255	0.1825	0.0019	0.0013	0.0071	0.0135	0.011	0.0054	0.0153	0.0035	8e-04
6	rs12215074	121309839	0.93	0.0757334056000413	0.96	0.0732232110783407	0.000689213265516197	0.231487736252763	0.0016	0.0018	0.0179	0.1579	0.0051	0.1919	0.205	0.0057	0.0011	0.0085	0.0031	0.011	0.0025	0.0033	0.0128	0.1252	0.1827	0.0018	0.0012	0.0071	0.0132	0.0111	0.0053	0.0155	0.0036	8e-04
6	rs12192089	121311867	0.93	0.0757334056000413	0.96	0.0732232110783407	0.000673454267369485	0.231926527841757	0.0016	0.0018	0.0179	0.1579	0.0051	0.1919	0.205	0.0057	0.0011	0.0085	0.0031	0.011	0.0025	0.0033	0.0128	0.1252	0.1827	0.0018	0.0012	0.0071	0.0132	0.0111	0.0053	0.0155	0.0036	8e-04
6	rs9490102	121313948	0.93	0.0757334056000413	0.95	0.0861393601425535	0.000712165356883459	0.231268441210747	0.0016	0.0018	0.0179	0.158	0.0051	0.1919	0.205	0.0057	0.0011	0.0085	0.0031	0.011	0.0025	0.0033	0.0128	0.1252	0.1827	0.0018	0.0012	0.0071	0.0132	0.011	0.0053	0.0155	0.0036	8e-04
6	rs6924822	121316023	0.93	0.0757334056000413	0.94	0.100733208212114	0.000643409381081953	0.222227450416585	0.0016	0.0018	0.0179	0.158	0.0051	0.192	0.2052	0.0057	0.0011	0.0084	0.0031	0.011	0.0024	0.0033	0.0127	0.125	0.1827	0.0018	0.0012	0.0071	0.0131	0.011	0.0053	0.0155	0.0036	8e-04
6	rs1343075	121339179	0.93	0.0757334056000413	0.94	0.100733208212114	0.00070154244013809	0.230172975102048	0.0016	0.0018	0.018	0.1581	0.0051	0.1922	0.2058	0.0057	0.0011	0.0084	0.0031	0.011	0.0024	0.0032	0.0127	0.1246	0.1827	0.0018	0.0012	0.007	0.0129	0.011	0.0053	0.0155	0.0036	8e-04
6	rs118038111	121346542	0.93	0.0757334056000413	0.94	0.100733208212114	0.000608390623197013	0.205347245176615	0.0016	0.0018	0.018	0.1582	0.0051	0.1923	0.2058	0.0057	0.0011	0.0084	0.0031	0.011	0.0024	0.0032	0.0127	0.1245	0.1826	0.0018	0.0012	0.007	0.0129	0.011	0.0053	0.0155	0.0036	8e-04
6	rs62443125	121347455	0.93	0.0757334056000413	0.94	0.100733208212114	0.000611154697779897	0.209154484200556	0.0016	0.0018	0.018	0.1582	0.0051	0.1923	0.2058	0.0057	0.0011	0.0084	0.0031	0.011	0.0024	0.0032	0.0127	0.1245	0.1826	0.0018	0.0012	0.007	0.0129	0.011	0.0053	0.0155	0.0036	8e-04
6	rs76730047	121358316	0.93	0.0757334056000413	0.94	0.100733208212114	0.000648047347065191	0.195517067294182	0.0016	0.0018	0.018	0.1584	0.0049	0.1925	0.2059	0.0057	0.0011	0.0085	0.0031	0.011	0.0024	0.0031	0.0127	0.1243	0.1825	0.0018	0.0011	0.007	0.0128	0.011	0.0053	0.0156	0.0035	8e-04
6	rs76371862	121399178	0.93	0.0757334056000413	0.94	0.100733208212114	0.000928135981361948	0.186054927669735	0.0016	0.0016	0.0178	0.1598	0.005	0.1927	0.2063	0.0057	0.0011	0.0086	0.0032	0.0109	0.0023	0.0031	0.0125	0.1229	0.1818	0.0018	0.0011	0.0069	0.0126	0.0111	0.0054	0.016	0.0035	9e-04
6	rs13196658	121400216	0.93	0.0757334056000413	0.94	0.100733208212114	0.000929701996273132	0.18513789203775	0.0016	0.0016	0.0178	0.1598	0.005	0.1927	0.2063	0.0057	0.0011	0.0086	0.0032	0.0109	0.0023	0.0031	0.0125	0.1229	0.1818	0.0018	0.0011	0.0069	0.0126	0.0111	0.0054	0.016	0.0035	9e-04
6	rs56300302	121401996	0.93	0.0757334056000413	0.94	0.100733208212114	0.000930485818908916	0.184324051582326	0.0016	0.0016	0.0178	0.1598	0.005	0.1927	0.2063	0.0057	0.0011	0.0086	0.0032	0.0109	0.0023	0.0031	0.0125	0.1228	0.1818	0.0018	0.0011	0.0069	0.0126	0.0111	0.0054	0.016	0.0035	9e-04
6	rs113458326	121413914	0.93	0.0757334056000413	0.94	0.100733208212114	0.000934413095308414	0.185952958339467	0.0016	0.0016	0.0178	0.1599	0.005	0.1927	0.2063	0.0057	0.0012	0.0086	0.0033	0.0109	0.0023	0.0031	0.0125	0.1228	0.1817	0.0018	0.0011	0.0069	0.0126	0.0111	0.0054	0.016	0.0035	9e-04
6	rs7751291	121426900	0.93	0.0757334056000413	0.94	0.100733208212114	0.000976071511428695	0.173558279992957	0.0016	0.0016	0.0178	0.16	0.005	0.1928	0.2064	0.0057	0.0012	0.0086	0.0033	0.0109	0.0023	0.0031	0.0125	0.1226	0.1817	0.0018	0.0011	0.0069	0.0126	0.0111	0.0054	0.0161	0.0035	9e-04
6	rs56356586	121427283	0.93	0.0757334056000413	0.94	0.100733208212114	0.00097770375107713	0.17385706294121	0.0016	0.0016	0.0178	0.16	0.005	0.1928	0.2064	0.0057	0.0012	0.0086	0.0033	0.0109	0.0023	0.0031	0.0125	0.1226	0.1816	0.0018	0.0011	0.0069	0.0126	0.0111	0.0054	0.0161	0.0035	9e-04
6	rs117099939	121438134	0.93	0.0757334056000413	0.95	0.0861393601425535	0.000997466270915543	0.176153648403941	0.0016	0.0016	0.0178	0.16	0.0051	0.1928	0.2064	0.0057	0.0012	0.0087	0.0033	0.0109	0.0023	0.0031	0.0125	0.1225	0.1816	0.0018	0.001	0.0069	0.0126	0.0111	0.0054	0.0161	0.0035	9e-04
6	rs9398622	121443375	0.93	0.0757334056000413	0.95	0.0861393601425535	0.00105786095761746	0.191074709385667	0.0016	0.0016	0.0178	0.1601	0.0051	0.1928	0.2064	0.0057	0.0012	0.0087	0.0033	0.0109	0.0023	0.0031	0.0125	0.1225	0.1816	0.0018	0.001	0.0069	0.0126	0.0111	0.0055	0.0161	0.0035	9e-04
6	rs73768915	121446728	0.93	0.0757334056000413	0.95	0.0861393601425535	0.00105351189578181	0.190046572713624	0.0016	0.0016	0.0178	0.1601	0.0051	0.1928	0.2064	0.0057	0.0012	0.0087	0.0033	0.0109	0.0023	0.0031	0.0125	0.1225	0.1816	0.0018	0.001	0.0069	0.0126	0.0111	0.0055	0.0161	0.0035	9e-04
6	rs79868691	121479879	0.93	0.0757334056000413	0.95	0.0861393601425535	0.00099249513607052	0.177757419773831	0.0016	0.0016	0.0178	0.1602	0.0051	0.1927	0.2064	0.0057	0.0012	0.0087	0.0033	0.0109	0.0023	0.0031	0.0125	0.1224	0.1816	0.0018	0.001	0.0069	0.0125	0.0111	0.0054	0.0161	0.0035	9e-04
6	rs2797955	121481728	0.93	0.0757334056000413	0.95	0.0861393601425535	0.000994149913610435	0.178762325085799	0.0016	0.0016	0.0178	0.1602	0.0051	0.1927	0.2064	0.0057	0.0012	0.0087	0.0033	0.0109	0.0023	0.0031	0.0125	0.1224	0.1816	0.0018	0.001	0.0069	0.0125	0.0111	0.0054	0.0161	0.0035	9e-04
6	rs78301476	121490824	0.93	0.0757334056000413	0.95	0.0861393601425535	0.00102772457726379	0.184730818391062	0.0016	0.0016	0.0178	0.1602	0.0051	0.1927	0.2064	0.0057	0.0012	0.0087	0.0033	0.0109	0.0023	0.0032	0.0125	0.1223	0.1816	0.0018	0.001	0.0068	0.0125	0.0111	0.0054	0.0161	0.0036	9e-04
6	rs75329751	121492893	0.93	0.0757334056000413	0.98	0.0519283998033082	0.0010604774583989	0.184527396608392	0.0017	0.0016	0.0178	0.1602	0.0051	0.1927	0.2063	0.0057	0.0012	0.0087	0.0033	0.0109	0.0023	0.0032	0.0126	0.1223	0.1818	0.0018	0.001	0.0068	0.0125	0.0111	0.0054	0.0161	0.0036	9e-04
6	rs111592499	121495745	0.93	0.0757334056000413	0.99	0.0433032320256267	0.0011239684685185	0.178460648163086	0.0016	0.0016	0.0178	0.1602	0.0051	0.1926	0.2062	0.0057	0.0012	0.0088	0.0033	0.0109	0.0024	0.0032	0.0126	0.1222	0.1819	0.0018	0.001	0.0068	0.0124	0.0112	0.0054	0.0162	0.0036	9e-04
6	rs1273765	121501983	0.92	0.0900864543555373	0.99	0.0433032320256267	0.00123635865340957	0.183511439987913	0.0017	0.0016	0.0178	0.1601	0.0051	0.1925	0.2061	0.0057	0.0012	0.0088	0.0033	0.011	0.0024	0.0032	0.0128	0.1219	0.1821	0.0018	0.001	0.0068	0.0123	0.0112	0.0053	0.0162	0.0036	9e-04
6	rs74429259	121506291	0.92	0.0900864543555373	0.99	0.0433032320256267	0.00125829506916978	0.181485307142046	0.0017	0.0016	0.0178	0.1603	0.0051	0.1925	0.206	0.0057	0.0012	0.0088	0.0033	0.011	0.0024	0.0032	0.0128	0.1218	0.182	0.0018	0.001	0.0068	0.0123	0.0112	0.0053	0.0162	0.0037	9e-04
6	rs1314812	121513646	0.92	0.0900864543555373	1	0.0358647470334966	0.0012774951024247	0.183511439987913	0.0017	0.0016	0.0178	0.1604	0.0051	0.1924	0.206	0.0057	0.0012	0.0088	0.0033	0.011	0.0023	0.0033	0.0128	0.1217	0.182	0.0018	0.001	0.0068	0.0123	0.0112	0.0053	0.0162	0.0037	9e-04
6	rs11750983	121528926	0.92	0.0900864543555373	1.02	0.0240822308241547	0.00132392459364917	0.188610353570671	0.0016	0.0016	0.0178	0.1606	0.0052	0.1924	0.2059	0.0057	0.0012	0.0089	0.0033	0.011	0.0023	0.0033	0.0128	0.1217	0.182	0.0018	0.001	0.0069	0.0123	0.0112	0.0053	0.0162	0.0037	9e-04
6	rs2062618	121531418	0.92	0.0900864543555373	1.02	0.0240822308241547	0.00134076092574182	0.187484501240129	0.0016	0.0016	0.0178	0.1607	0.0052	0.1924	0.2058	0.0057	0.0012	0.0089	0.0032	0.011	0.0023	0.0033	0.0128	0.1217	0.182	0.0018	0.001	0.0069	0.0123	0.0112	0.0053	0.0162	0.0037	9e-04
6	rs12717175	121535031	0.92	0.0900864543555373	0.98	0.0519283998033082	0.001407659434831	0.192310956719163	0.0016	0.0016	0.0178	0.1607	0.0052	0.1923	0.2058	0.0057	0.0012	0.0089	0.0033	0.0111	0.0023	0.0033	0.0128	0.1216	0.182	0.0018	0.001	0.0069	0.0123	0.0112	0.0053	0.0162	0.0037	9e-04
6	rs4498397	121542193	0.92	0.0900864543555373	0.98	0.0519283998033082	0.00149450283193654	0.18513789203775	0.0017	0.0016	0.0178	0.1608	0.0052	0.1922	0.2057	0.0057	0.0012	0.0089	0.0033	0.0111	0.0024	0.0033	0.0129	0.1215	0.1819	0.0018	0.0011	0.0069	0.0122	0.0113	0.0053	0.0162	0.0037	9e-04
6	rs76797106	121557105	0.92	0.0900864543555373	0.98	0.0519283998033082	0.00149334771777292	0.185647165013415	0.0017	0.0016	0.0178	0.1609	0.0051	0.192	0.2057	0.0057	0.0012	0.0089	0.0032	0.011	0.0025	0.0033	0.0129	0.1215	0.1819	0.0018	0.0011	0.0068	0.0122	0.0113	0.0053	0.0162	0.0037	9e-04
6	rs62444587	121559068	0.92	0.0900864543555373	0.98	0.0519283998033082	0.00150260899331109	0.184425714497837	0.0017	0.0016	0.0178	0.1609	0.0051	0.192	0.2057	0.0057	0.0012	0.0089	0.0032	0.011	0.0025	0.0033	0.0129	0.1215	0.1819	0.0018	0.0011	0.0068	0.0122	0.0113	0.0053	0.0162	0.0037	9e-04
6	rs7745023	121577370	0.92	0.0900864543555373	0.98	0.0519283998033082	0.00160760012848933	0.181384203457618	0.0017	0.0016	0.0178	0.1609	0.0051	0.1917	0.2055	0.0057	0.0012	0.009	0.0032	0.011	0.0026	0.0034	0.013	0.1214	0.182	0.0019	0.0012	0.0068	0.0123	0.0113	0.0053	0.0162	0.0038	0.001
6	rs80009790	121597303	0.92	0.0900864543555373	0.98	0.0519283998033082	0.00155200006716155	0.179466921138837	0.0017	0.0016	0.0177	0.161	0.0051	0.1916	0.2055	0.0057	0.0013	0.009	0.0032	0.011	0.0026	0.0034	0.013	0.1214	0.1819	0.0019	0.0012	0.0068	0.0123	0.0113	0.0053	0.0162	0.0038	0.001
6	rs79221470	121602785	0.92	0.0900864543555373	0.98	0.0519283998033082	0.00150609398934377	0.174156024337208	0.0018	0.0016	0.0177	0.1609	0.0051	0.1918	0.2051	0.0057	0.0013	0.0089	0.0032	0.0112	0.0026	0.0034	0.013	0.1217	0.1816	0.0019	0.0013	0.0068	0.0123	0.0113	0.0053	0.0162	0.0038	0.001
6	rs72963310	121621147	0.92	0.0900864543555373	0.98	0.0519283998033082	0.00152009975744874	0.174654689430168	0.0018	0.0016	0.0177	0.1609	0.0051	0.1917	0.2051	0.0057	0.0013	0.0089	0.0032	0.0112	0.0026	0.0034	0.013	0.1217	0.1815	0.0019	0.0013	0.0068	0.0123	0.0113	0.0053	0.0162	0.0038	0.001
6	rs79040695	121625945	0.92	0.0900864543555373	0.98	0.0519283998033082	0.00152714223967946	0.173956696920553	0.0018	0.0016	0.0177	0.1609	0.0051	0.1917	0.2051	0.0057	0.0013	0.0089	0.0032	0.0112	0.0026	0.0034	0.013	0.1217	0.1815	0.0019	0.0013	0.0069	0.0123	0.0113	0.0053	0.0162	0.0038	0.001
6	rs73526697	121629661	0.92	0.0900864543555373	0.98	0.0519283998033082	0.00150725711407716	0.168900772879718	0.0018	0.0016	0.0177	0.1609	0.0051	0.1916	0.2051	0.0057	0.0013	0.0089	0.0032	0.0112	0.0027	0.0034	0.013	0.1216	0.1814	0.0019	0.0013	0.0069	0.0124	0.0113	0.0053	0.0162	0.0039	0.001
6	rs75540618	121638682	0.92	0.0900864543555373	0.98	0.0519283998033082	0.00149219332982115	0.168604988694513	0.0018	0.0016	0.0177	0.1609	0.0051	0.1916	0.2051	0.0057	0.0013	0.0089	0.0032	0.0112	0.0027	0.0034	0.013	0.1216	0.1814	0.0019	0.0013	0.0069	0.0124	0.0113	0.0053	0.0162	0.0039	0.001
6	rs7767455	121642851	0.92	0.0900864543555373	0.98	0.0519283998033082	0.00149450283193654	0.168506434272203	0.0018	0.0016	0.0177	0.1609	0.0051	0.1916	0.2051	0.0057	0.0013	0.0089	0.0032	0.0112	0.0027	0.0034	0.013	0.1216	0.1814	0.0019	0.0013	0.0069	0.0124	0.0113	0.0053	0.0162	0.0039	0.001
6	rs9320806	121651596	0.92	0.0900864543555373	0.97	0.0618608265030667	0.00137387830350883	0.160591050923285	0.0018	0.0016	0.0177	0.161	0.0052	0.1915	0.2052	0.0057	0.0013	0.0089	0.0032	0.0113	0.0027	0.0034	0.0131	0.1215	0.1813	0.0019	0.0013	0.0069	0.0124	0.0113	0.0053	0.0162	0.0039	0.001
6	rs112392386	121653353	0.92	0.0900864543555373	0.97	0.0618608265030667	0.000949461369953808	0.147514002725203	0.0018	0.0016	0.0179	0.1609	0.0052	0.1911	0.2058	0.0057	0.0013	0.0088	0.0032	0.0113	0.0027	0.0034	0.0131	0.1215	0.1808	0.0019	0.0013	0.0069	0.0124	0.0113	0.0053	0.0162	0.0039	0.001
6	rs9320809	121656844	0.92	0.0900864543555373	0.97	0.0618608265030667	0.000873188317117027	0.145451359012287	0.0018	0.0016	0.018	0.1609	0.0052	0.191	0.2059	0.0057	0.0013	0.0088	0.0032	0.0113	0.0027	0.0034	0.0131	0.1215	0.1807	0.0019	0.0013	0.0069	0.0124	0.0113	0.0053	0.0161	0.0039	0.001
6	rs75599876	121657697	0.92	0.0900864543555373	0.97	0.0618608265030667	0.000851099175918626	0.143120227883064	0.0018	0.0016	0.018	0.1609	0.0052	0.191	0.2059	0.0057	0.0013	0.0088	0.0032	0.0113	0.0027	0.0034	0.0131	0.1215	0.1807	0.0019	0.0013	0.0069	0.0124	0.0113	0.0053	0.0161	0.0039	0.001
6	rs113393538	121669081	0.92	0.0900864543555373	0.97	0.0618608265030667	0.000744836286299646	0.123209689104335	0.0018	0.0016	0.0179	0.161	0.0052	0.1908	0.206	0.0057	0.0013	0.0088	0.0032	0.0113	0.0026	0.0034	0.013	0.1214	0.181	0.0019	0.0013	0.0069	0.0124	0.0113	0.0054	0.016	0.0039	0.001
6	rs77045975	121672887	0.92	0.0900864543555373	0.97	0.0618608265030667	0.000728669568208858	0.122243402239021	0.0018	0.0016	0.0179	0.1611	0.0052	0.1908	0.2061	0.0057	0.0013	0.0088	0.0033	0.0112	0.0026	0.0034	0.013	0.1214	0.1809	0.0019	0.0013	0.0069	0.0124	0.0113	0.0054	0.016	0.004	0.001
6	rs79351670	121677150	0.9	0.124917206299546	0.97	0.0618608265030667	0.000768636705587865	0.169295433701399	0.002	0.0015	0.0173	0.1618	0.0056	0.1886	0.2082	0.0058	0.0017	0.0091	0.0041	0.0108	0.0025	0.0038	0.0118	0.1217	0.1787	0.0017	0.0014	0.0074	0.0125	0.0113	0.0064	0.0147	0.0048	0.0012
6	rs9490202	121680569	0.9	0.124917206299546	0.97	0.0618608265030667	0.000870216082572523	0.172961250104907	0.002	0.0015	0.0173	0.1618	0.0056	0.1886	0.2082	0.0058	0.0017	0.0092	0.0041	0.0108	0.0025	0.0038	0.0118	0.1217	0.1787	0.0017	0.0014	0.0073	0.0124	0.0113	0.0063	0.0147	0.0048	0.0012
6	rs9372655	121681930	0.9	0.124917206299546	0.97	0.0618608265030667	0.000854017484771056	0.175453581735992	0.002	0.0015	0.0173	0.1617	0.0056	0.1886	0.2085	0.0058	0.0017	0.0092	0.0041	0.0107	0.0025	0.0038	0.0118	0.1218	0.1786	0.0017	0.0014	0.0073	0.0124	0.0113	0.0063	0.0148	0.0048	0.0012
6	rs9482146	121681947	0.9	0.124917206299546	0.97	0.0618608265030667	0.000854017484771056	0.175453581735992	0.002	0.0015	0.0173	0.1617	0.0056	0.1886	0.2085	0.0058	0.0017	0.0092	0.0041	0.0107	0.0025	0.0038	0.0118	0.1218	0.1786	0.0017	0.0014	0.0073	0.0124	0.0113	0.0063	0.0148	0.0048	0.0012
6	rs9490228	121707449	0.89	0.145699762692903	0.97	0.0618608265030667	0.00180023807773083	0.180677020444862	0.0019	0.0013	0.0172	0.1617	0.0061	0.1902	0.2081	0.0055	0.0017	0.0097	0.0041	0.011	0.0022	0.0038	0.0116	0.1234	0.1764	0.0019	0.0013	0.0073	0.012	0.0112	0.0062	0.0146	0.005	9e-04
6	rs76229891	121711498	0.89	0.145699762692903	0.97	0.0618608265030667	0.00162360278234203	0.168506434272203	0.0019	0.0013	0.0172	0.1616	0.0061	0.1902	0.2081	0.0054	0.0017	0.0097	0.0041	0.011	0.0021	0.0038	0.0116	0.1235	0.1763	0.0019	0.0013	0.0073	0.012	0.0112	0.0062	0.0146	0.005	9e-04
6	rs1925219	121713485	0.89	0.145699762692903	0.97	0.0618608265030667	0.00155796678406233	0.16624526045563	0.0019	0.0014	0.0172	0.1616	0.0062	0.1902	0.2082	0.0054	0.0017	0.0097	0.0041	0.0109	0.0021	0.0038	0.0116	0.1236	0.1762	0.0019	0.0013	0.0073	0.012	0.0112	0.0063	0.0146	0.005	9e-04
6	rs115829880	121713976	0.89	0.145699762692903	0.96	0.0732232110783407	0.00153657344514092	0.168506434272203	0.0019	0.0014	0.0172	0.1616	0.0062	0.1902	0.2082	0.0054	0.0017	0.0097	0.0041	0.0109	0.0021	0.0038	0.0116	0.1236	0.1762	0.0019	0.0013	0.0073	0.012	0.0112	0.0063	0.0146	0.005	9e-04
6	rs74658343	121725709	0.89	0.145699762692903	0.96	0.0732232110783407	0.00139232062365928	0.171174460519214	0.0019	0.0014	0.0172	0.1614	0.0062	0.1901	0.2082	0.0054	0.0017	0.0097	0.0041	0.0109	0.0021	0.0038	0.0116	0.124	0.1759	0.002	0.0013	0.0073	0.012	0.0112	0.0064	0.0146	0.0051	9e-04
6	rs112153804	121726349	0.89	0.145699762692903	0.97	0.0618608265030667	0.00143204117776707	0.179164834360475	0.0019	0.0014	0.0172	0.1614	0.0062	0.1901	0.2082	0.0054	0.0017	0.0097	0.0041	0.0109	0.0021	0.0038	0.0116	0.124	0.1759	0.002	0.0013	0.0073	0.012	0.0112	0.0064	0.0146	0.0051	9e-04
6	rs17083553	121733669	0.89	0.145699762692903	0.97	0.0618608265030667	0.00147153814573558	0.183917591988687	0.0019	0.0014	0.0171	0.1616	0.0062	0.1901	0.2082	0.0054	0.0017	0.0097	0.0042	0.0108	0.0021	0.0038	0.0117	0.1239	0.1758	0.002	0.0013	0.0073	0.012	0.0112	0.0064	0.0146	0.0051	9e-04
6	rs11154017	121735015	0.89	0.145699762692903	0.97	0.0618608265030667	0.00148988673120908	0.187586756472022	0.0019	0.0014	0.0172	0.1613	0.0062	0.1902	0.2082	0.0055	0.0017	0.0097	0.0042	0.0108	0.0021	0.0039	0.0114	0.124	0.1759	0.002	0.0013	0.0073	0.012	0.0112	0.0064	0.0146	0.005	9e-04
6	rs76387313	121736928	0.89	0.145699762692903	0.97	0.0618608265030667	0.00154249194603548	0.190149301540982	0.0019	0.0014	0.0172	0.161	0.0062	0.1902	0.2083	0.0055	0.0017	0.0097	0.0043	0.0108	0.0021	0.0039	0.0111	0.1241	0.176	0.002	0.0013	0.0073	0.012	0.0112	0.0065	0.0147	0.0049	9e-04
6	rs11154022	121748542	0.89	0.145699762692903	0.97	0.0618608265030667	0.00131244999056269	0.17976918329865	0.0019	0.0014	0.0172	0.1609	0.0062	0.1902	0.2084	0.0055	0.0017	0.0097	0.0044	0.0108	0.0021	0.0039	0.0111	0.1242	0.176	0.002	0.0013	0.0073	0.0121	0.0111	0.0065	0.0147	0.0049	9e-04
6	rs34726392	121757071	0.89	0.145699762692903	0.97	0.0618608265030667	0.000970376305145582	0.149776079071407	0.0019	0.0014	0.0172	0.1606	0.0063	0.1901	0.2086	0.0056	0.0017	0.0097	0.0045	0.0108	0.0021	0.0039	0.011	0.1244	0.1756	0.002	0.0013	0.0072	0.0121	0.011	0.0066	0.0146	0.0049	0.001
6	rs10456939	121764006	0.89	0.145699762692903	0.96	0.0732232110783407	0.000592023392944879	0.147138196921556	0.0019	0.0014	0.0172	0.1601	0.0063	0.1902	0.2086	0.0056	0.0017	0.0097	0.0046	0.0109	0.002	0.0042	0.011	0.1244	0.1752	0.002	0.0013	0.0073	0.0122	0.0109	0.0067	0.0148	0.0049	0.001
6	Affx-27585988	121768710	0.88	0.168925028033099	0.96	0.0732232110783407	0.0004278337849288	0.161172764327947	0.0019	0.0014	0.0175	0.1594	0.0063	0.1899	0.209	0.0058	0.0017	0.0098	0.0051	0.0109	0.002	0.0044	0.011	0.1249	0.1742	0.002	0.0012	0.0072	0.0123	0.0108	0.0068	0.0146	0.005	0.0012
6	rs2389541	121773999	0.87	0.194736090082605	0.95	0.0861393601425535	0.000455284466891238	0.188507908465987	0.0019	0.0014	0.0178	0.1584	0.0064	0.1894	0.2096	0.006	0.0017	0.0098	0.0058	0.0111	0.0021	0.0046	0.011	0.1253	0.1727	0.0021	0.0012	0.007	0.0123	0.0105	0.007	0.0144	0.005	0.0015
6	rs12207042	121774243	0.87	0.194736090082605	0.95	0.0861393601425535	0.000436965362429814	0.181283119146183	0.0019	0.0014	0.0178	0.1584	0.0064	0.1894	0.2096	0.006	0.0017	0.0098	0.0058	0.0111	0.0021	0.0046	0.011	0.1253	0.1726	0.0021	0.0012	0.007	0.0123	0.0105	0.007	0.0144	0.005	0.0015
6	rs7769312	121778638	0.87	0.194736090082605	0.95	0.0861393601425535	0.00063994901187487	0.210428719324643	0.0019	0.0013	0.0177	0.1585	0.0064	0.1894	0.2102	0.0063	0.0018	0.0099	0.006	0.0108	0.0021	0.0047	0.0108	0.1253	0.1722	0.0021	0.0013	0.007	0.0123	0.0103	0.0072	0.0141	0.0051	0.0015
6	rs9482167	121780762	0.87	0.194736090082605	0.95	0.0861393601425535	0.000374487929064001	0.18513789203775	0.0019	0.0013	0.0177	0.1591	0.0068	0.1896	0.2102	0.0064	0.0019	0.0091	0.006	0.0109	0.0021	0.0048	0.0108	0.1248	0.1711	0.0022	0.0013	0.0071	0.0125	0.0102	0.0074	0.0141	0.0051	0.0015
6	rs78522703	121788786	0.86	0.223270892544248	0.95	0.0861393601425535	0.000436965362429814	0.253411363149183	0.002	0.0014	0.0173	0.1599	0.0072	0.1899	0.2099	0.0068	0.002	0.0094	0.0065	0.0117	0.002	0.0057	0.0105	0.1257	0.1676	0.0021	0.0015	0.0069	0.0123	0.0096	0.0076	0.0135	0.0055	0.0016
6	rs9490287	121793012	0.86	0.223270892544248	0.96	0.0732232110783407	0.00073445579268002	0.273982392761181	0.002	0.0015	0.0172	0.1601	0.0073	0.1899	0.2099	0.0068	0.002	0.0094	0.0066	0.0119	0.002	0.0059	0.0105	0.1259	0.1669	0.002	0.0015	0.0069	0.0122	0.0095	0.0076	0.0134	0.0053	0.0016
6	rs12211378	121794363	0.86	0.223270892544248	0.96	0.0732232110783407	0.000942308578522509	0.290674320126259	0.002	0.0014	0.0172	0.1601	0.0073	0.1902	0.2099	0.0068	0.002	0.0094	0.0066	0.0119	0.002	0.006	0.0105	0.1259	0.1668	0.002	0.0015	0.0069	0.0123	0.0094	0.0076	0.0133	0.0053	0.0016
6	rs1408276	121794466	0.86	0.223270892544248	0.96	0.0732232110783407	0.00091336684205067	0.285857716773013	0.002	0.0014	0.0172	0.1601	0.0073	0.1902	0.2099	0.0068	0.002	0.0094	0.0066	0.0119	0.002	0.006	0.0105	0.1259	0.1668	0.002	0.0015	0.0069	0.0123	0.0094	0.0076	0.0133	0.0053	0.0016
6	rs6920663	121824146	0.86	0.223270892544248	0.96	0.0732232110783407	0.000802732757972523	0.29931031239706	0.0024	0.0018	0.0174	0.1581	0.0073	0.1914	0.2088	0.0066	0.0022	0.0093	0.0069	0.0116	0.0025	0.0062	0.0102	0.1254	0.1665	0.0022	0.0017	0.007	0.0133	0.0089	0.008	0.013	0.0055	0.0017
6	rs9387965	121829612	0.86	0.223270892544248	0.96	0.0732232110783407	0.000822365823513646	0.338409331429494	0.0024	0.002	0.0173	0.1578	0.0073	0.1913	0.2086	0.0067	0.0022	0.0093	0.007	0.0116	0.0026	0.0063	0.0101	0.125	0.1665	0.0022	0.0017	0.0072	0.0135	0.0085	0.0081	0.013	0.0058	0.0018
6	rs35775692	121832089	0.86	0.223270892544248	0.96	0.0732232110783407	0.000672854169591013	0.321288667102202	0.0024	0.002	0.0178	0.1574	0.0073	0.1913	0.2086	0.0067	0.0022	0.0093	0.007	0.0116	0.0026	0.0063	0.0101	0.125	0.1668	0.0022	0.0017	0.0072	0.0135	0.0084	0.008	0.013	0.0058	0.0018
6	rs9320820	121832541	0.86	0.223270892544248	0.96	0.0732232110783407	0.000659763750655023	0.315962096114256	0.0024	0.002	0.0179	0.1574	0.0073	0.1913	0.2086	0.0067	0.0022	0.0093	0.007	0.0115	0.0026	0.0062	0.0101	0.125	0.1668	0.0022	0.0017	0.0072	0.0135	0.0084	0.008	0.013	0.0058	0.0018
6	rs79525713	121835632	0.86	0.223270892544248	0.96	0.0732232110783407	0.000648629038233495	0.315841344010582	0.0024	0.002	0.0179	0.1577	0.0073	0.1912	0.2085	0.0067	0.0022	0.0093	0.007	0.0115	0.0026	0.0063	0.0101	0.125	0.1666	0.0022	0.0017	0.0072	0.0135	0.0084	0.008	0.013	0.0058	0.0018
6	rs112131952	121837711	0.86	0.223270892544248	0.96	0.0732232110783407	0.000586649678238125	0.29836018411788	0.0024	0.002	0.0178	0.1577	0.0073	0.1913	0.2083	0.0067	0.0022	0.0093	0.007	0.0116	0.0027	0.0063	0.0101	0.1249	0.1665	0.0023	0.0018	0.0072	0.0136	0.0084	0.008	0.0129	0.0058	0.0018
6	rs77177466	121843892	0.86	0.223270892544248	0.97	0.0618608265030667	0.000646304869932064	0.298953907724961	0.0025	0.002	0.0178	0.1578	0.0073	0.1914	0.2081	0.0067	0.0022	0.0093	0.007	0.0116	0.0027	0.0063	0.0101	0.1247	0.1664	0.0024	0.0018	0.0072	0.0137	0.0085	0.008	0.0128	0.0058	0.0017
6	rs7757975	121847249	0.86	0.223270892544248	0.97	0.0618608265030667	0.000852557300512031	0.286092103997928	0.0025	0.002	0.0177	0.1579	0.0074	0.1916	0.2078	0.0068	0.0022	0.0092	0.0071	0.0117	0.0028	0.0064	0.01	0.1244	0.1661	0.0026	0.0018	0.0073	0.0139	0.0086	0.008	0.0127	0.0058	0.0017
6	rs12664359	121850903	0.86	0.223270892544248	0.97	0.0618608265030667	0.00133232106441014	0.312586216985442	0.0026	0.0021	0.0176	0.158	0.0075	0.1915	0.2077	0.0067	0.0022	0.0091	0.0072	0.0117	0.003	0.0064	0.01	0.124	0.1661	0.0027	0.0019	0.0074	0.014	0.0086	0.0079	0.0125	0.0058	0.0019
6	rs1324094	121857737	0.86	0.223270892544248	0.97	0.0618608265030667	0.00125929968436109	0.301332348883514	0.0027	0.0021	0.0176	0.158	0.0075	0.1915	0.2076	0.0067	0.0023	0.009	0.0073	0.0115	0.003	0.0064	0.0101	0.124	0.166	0.0027	0.0019	0.0074	0.0141	0.0086	0.0079	0.0124	0.0058	0.0019
6	rs78264783	121857744	0.86	0.223270892544248	0.97	0.0618608265030667	0.00125929968436109	0.301332348883514	0.0027	0.0021	0.0176	0.158	0.0075	0.1915	0.2076	0.0067	0.0023	0.009	0.0073	0.0115	0.003	0.0064	0.0101	0.124	0.166	0.0027	0.0019	0.0074	0.0141	0.0086	0.0079	0.0124	0.0058	0.0019
6	rs9490318	121860207	0.86	0.223270892544248	0.97	0.0618608265030667	0.00131765561590231	0.305149596986818	0.0027	0.0021	0.0176	0.158	0.0075	0.1915	0.2076	0.0067	0.0023	0.009	0.0073	0.0115	0.003	0.0064	0.0101	0.124	0.166	0.0028	0.0019	0.0074	0.0141	0.0086	0.0079	0.0124	0.0058	0.0019
6	rs72971210	121865645	0.86	0.223270892544248	0.97	0.0618608265030667	0.0011781160811095	0.295752031934044	0.0026	0.0021	0.0177	0.1581	0.0076	0.1914	0.2071	0.0068	0.0022	0.0089	0.0074	0.0114	0.003	0.0064	0.0101	0.1241	0.1659	0.0028	0.0019	0.0075	0.0142	0.0086	0.0079	0.0123	0.0058	0.0019
6	rs62429987	121867733	0.86	0.223270892544248	0.97	0.0618608265030667	0.00112580105580995	0.282465703172052	0.0026	0.0021	0.0177	0.1581	0.0076	0.1914	0.2076	0.0069	0.0022	0.0089	0.0073	0.0113	0.003	0.0062	0.01	0.1241	0.1657	0.0028	0.0019	0.0075	0.0143	0.0087	0.0079	0.0123	0.0057	0.0019
6	rs6916744	121871307	0.86	0.223270892544248	0.98	0.0519283998033082	0.00113223439991376	0.283166483432737	0.0026	0.0021	0.0177	0.1581	0.0076	0.1914	0.2076	0.0069	0.0022	0.0089	0.0073	0.0113	0.003	0.0062	0.01	0.1241	0.1657	0.0028	0.0019	0.0075	0.0143	0.0087	0.0079	0.0123	0.0057	0.0019
6	rs78991249	121874915	0.86	0.223270892544248	0.98	0.0519283998033082	0.00116108799881911	0.285389118141479	0.0026	0.0021	0.0177	0.1581	0.0076	0.1914	0.2075	0.0069	0.0022	0.0089	0.0073	0.0113	0.003	0.0062	0.01	0.1241	0.1657	0.0028	0.0019	0.0075	0.0143	0.0087	0.0079	0.0123	0.0057	0.0019
6	rs4245511	121884560	0.87	0.194736090082605	0.98	0.0519283998033082	0.00154724007232533	0.311623659583544	0.0026	0.0022	0.0172	0.1585	0.0076	0.1914	0.2077	0.0069	0.0022	0.0089	0.0074	0.0111	0.003	0.0061	0.0099	0.1242	0.1658	0.0028	0.0019	0.0075	0.0143	0.0087	0.0079	0.0123	0.0057	0.0019
6	rs4946578	121895061	0.87	0.194736090082605	0.98	0.0519283998033082	0.00148988673120908	0.313670147471775	0.0026	0.0021	0.017	0.1589	0.0076	0.1914	0.2076	0.0069	0.0022	0.0089	0.0074	0.0108	0.003	0.0061	0.0099	0.1242	0.1659	0.0028	0.0019	0.0075	0.0144	0.0087	0.0079	0.0123	0.0057	0.0019
6	rs9482179	121900245	0.87	0.194736090082605	0.98	0.0519283998033082	0.00271126067405565	0.330061135992204	0.0029	0.0021	0.0171	0.1599	0.0073	0.1919	0.2071	0.0072	0.0022	0.0092	0.0078	0.0111	0.003	0.006	0.0098	0.1229	0.1654	0.0027	0.0018	0.0078	0.0145	0.0082	0.0076	0.0122	0.0059	0.0019
6	rs4385349	121900624	0.87	0.194736090082605	0.98	0.0519283998033082	0.00341510083791436	0.329571962606509	0.0029	0.0021	0.0172	0.1603	0.0073	0.192	0.2068	0.0073	0.0022	0.0092	0.0078	0.0112	0.003	0.0059	0.0098	0.1225	0.1651	0.0027	0.0018	0.0079	0.0146	0.0083	0.0076	0.0122	0.0059	0.002
6	rs4609064	121900805	0.87	0.194736090082605	0.98	0.0519283998033082	0.00335271686276498	0.318864238315384	0.0029	0.0021	0.0172	0.16	0.0073	0.1921	0.2068	0.0073	0.0022	0.0093	0.0078	0.0113	0.003	0.0059	0.0099	0.1223	0.1653	0.0027	0.0018	0.0079	0.0146	0.0083	0.0076	0.0121	0.0059	0.002
6	rs55980638	121901033	0.88	0.168925028033099	0.97	0.0618608265030667	0.00377484329664799	0.339025557082936	0.0029	0.0021	0.0172	0.1597	0.0073	0.1921	0.2069	0.0074	0.0022	0.0093	0.0078	0.0113	0.0029	0.0059	0.0101	0.1221	0.1655	0.0027	0.0018	0.0079	0.0147	0.0084	0.0076	0.012	0.0059	0.002
6	rs4637679	121902723	0.88	0.168925028033099	0.97	0.0618608265030667	0.00180158227429423	0.318137967515248	0.0028	0.0021	0.0169	0.1588	0.0073	0.1919	0.2096	0.0074	0.0021	0.0096	0.0072	0.0114	0.0027	0.0056	0.0102	0.1212	0.167	0.0025	0.0017	0.0079	0.0144	0.0088	0.0074	0.0115	0.0057	0.002
6	rs9490326	121903851	0.89	0.145699762692903	0.97	0.0618608265030667	0.00144998843410922	0.257145012194247	0.0026	0.0021	0.0169	0.1594	0.0073	0.1904	0.2118	0.0076	0.002	0.0099	0.0072	0.0117	0.0024	0.0055	0.0108	0.1187	0.1671	0.0023	0.0015	0.008	0.0145	0.0096	0.0071	0.0116	0.0056	0.0019
6	rs12211661	121905065	0.89	0.145699762692903	0.97	0.0618608265030667	0.0017249493548967	0.181991115950317	0.0025	0.0022	0.0169	0.1599	0.0074	0.1883	0.2139	0.008	0.0018	0.0101	0.0072	0.0123	0.0021	0.0055	0.0116	0.1159	0.1669	0.0021	0.0013	0.0083	0.0147	0.0108	0.0069	0.0118	0.0054	0.0019
6	rs9375044	121909554	0.87	0.194736090082605	0.97	0.0618608265030667	0.00753091374660696	0.110029809857906	0.0019	0.0025	0.016	0.1591	0.0069	0.1869	0.2179	0.0081	0.0013	0.0099	0.0072	0.0126	0.0012	0.0047	0.0132	0.1149	0.1685	0.0016	7e-04	0.0082	0.015	0.0119	0.0068	0.0123	0.0048	0.0017
6	rs80120429	121918636	0.87	0.194736090082605	0.96	0.0732232110783407	0.00858114733663888	0.114616867058012	0.0018	0.0026	0.0161	0.1588	0.0068	0.187	0.218	0.0081	0.0012	0.0098	0.0072	0.0129	0.0012	0.0046	0.0134	0.1146	0.1685	0.0018	7e-04	0.0081	0.015	0.0121	0.0067	0.0124	0.0048	0.0017
6	rs12525560	121922047	0.87	0.194736090082605	0.96	0.0732232110783407	0.00982072087187328	0.119101046523884	0.0018	0.0026	0.0161	0.1587	0.0068	0.1868	0.218	0.0081	0.0012	0.0098	0.0071	0.0129	0.0012	0.0045	0.0135	0.1149	0.1685	0.0018	7e-04	0.0081	0.0151	0.0121	0.0067	0.0124	0.0048	0.0017
6	rs77547610	121922307	0.87	0.194736090082605	0.96	0.0732232110783407	0.00976989302803288	0.117368653990586	0.0018	0.0026	0.0161	0.1587	0.0068	0.1868	0.218	0.0081	0.0012	0.0098	0.0071	0.0129	0.0012	0.0045	0.0135	0.1149	0.1685	0.0018	7e-04	0.0081	0.0151	0.0121	0.0067	0.0124	0.0048	0.0017
6	rs7773800	121932858	0.87	0.194736090082605	0.96	0.0732232110783407	0.00929202428711226	0.119448674213855	0.0018	0.0026	0.0161	0.1588	0.0068	0.1868	0.2181	0.0081	0.0012	0.0099	0.0071	0.013	0.0012	0.0045	0.0135	0.1149	0.1683	0.0018	7e-04	0.0081	0.0152	0.0121	0.0067	0.0124	0.0048	0.0017
6	rs74413189	121932972	0.87	0.194736090082605	0.96	0.0732232110783407	0.00929202428711226	0.119535640826982	0.0018	0.0026	0.0161	0.1588	0.0068	0.1868	0.2181	0.0081	0.0012	0.0099	0.0071	0.013	0.0012	0.0045	0.0135	0.1149	0.1683	0.0018	7e-04	0.0081	0.0152	0.0121	0.0067	0.0124	0.0048	0.0017
6	rs78780441	121938123	0.87	0.194736090082605	0.96	0.0732232110783407	0.00879926983314694	0.121980365065198	0.0018	0.0026	0.0161	0.1591	0.0068	0.1868	0.2182	0.0081	0.0012	0.0099	0.007	0.013	0.0012	0.0045	0.0135	0.1148	0.168	0.0019	7e-04	0.0081	0.0153	0.0121	0.0067	0.0124	0.0048	0.0017
6	rs9385203	121941373	0.87	0.194736090082605	0.96	0.0732232110783407	0.00827289139725093	0.127815972895983	0.0018	0.0026	0.016	0.1594	0.0067	0.1867	0.2183	0.0081	0.0012	0.0099	0.0069	0.0131	0.0012	0.0045	0.0136	0.1146	0.1677	0.0019	7e-04	0.008	0.0154	0.0121	0.0067	0.0124	0.0048	0.0017
6	rs55913590	121947984	0.87	0.194736090082605	0.95	0.0861393601425535	0.00885092383760951	0.127459408191654	0.0017	0.0026	0.016	0.1596	0.0067	0.1866	0.2183	0.0081	0.0012	0.0099	0.0069	0.0131	0.0012	0.0045	0.0136	0.1144	0.1679	0.0019	7e-04	0.008	0.0154	0.0121	0.0067	0.0125	0.0048	0.0017
6	rs74927157	121959399	0.87	0.194736090082605	0.95	0.0861393601425535	0.00929690879236611	0.124708639575844	0.0017	0.0026	0.016	0.1596	0.0067	0.1867	0.2184	0.0081	0.0012	0.0099	0.0069	0.0131	0.0012	0.0044	0.0136	0.1143	0.168	0.0018	7e-04	0.008	0.0154	0.0122	0.0066	0.0125	0.0048	0.0017
6	rs13197635	121962504	0.87	0.194736090082605	0.95	0.0861393601425535	0.00952868738687545	0.126303135951984	0.0017	0.0026	0.016	0.1596	0.0067	0.1867	0.2184	0.0081	0.0012	0.0099	0.0069	0.0131	0.0012	0.0044	0.0136	0.1143	0.1681	0.0018	7e-04	0.008	0.0154	0.0122	0.0066	0.0125	0.0048	0.0017
6	rs6902183	121963787	0.87	0.194736090082605	0.95	0.0861393601425535	0.00981562909822587	0.127014223747842	0.0017	0.0026	0.0159	0.1596	0.0067	0.1867	0.2184	0.0081	0.0012	0.0099	0.0069	0.0131	0.0012	0.0044	0.0136	0.1143	0.1681	0.0018	7e-04	0.008	0.0154	0.0122	0.0066	0.0125	0.0048	0.0017
6	rs117567191	121974402	0.87	0.194736090082605	0.95	0.0861393601425535	0.0099847159103082	0.107095176384412	0.0016	0.0026	0.0158	0.1595	0.0067	0.1866	0.2185	0.0081	0.0013	0.0098	0.0068	0.0132	0.0012	0.0044	0.0136	0.1137	0.1682	0.0018	7e-04	0.008	0.0153	0.0125	0.0066	0.013	0.0045	0.0017
6	rs13205951	121985425	0.87	0.194736090082605	0.95	0.0861393601425535	0.0104144072384301	0.0982345859495385	0.0016	0.0026	0.0158	0.1595	0.0067	0.1866	0.2186	0.0081	0.0013	0.0098	0.0068	0.0132	0.0012	0.0044	0.0136	0.1134	0.1683	0.0018	8e-04	0.0081	0.0153	0.0126	0.0066	0.0134	0.0044	0.0017
6	rs72956552	121990895	0.87	0.194736090082605	0.95	0.0861393601425535	0.0130821192800727	0.0972685559221052	0.0016	0.0026	0.0157	0.1595	0.0066	0.1866	0.2184	0.0082	0.0013	0.0098	0.0069	0.0132	0.0012	0.0044	0.0136	0.1133	0.1684	0.0018	8e-04	0.0081	0.0153	0.0126	0.0066	0.0134	0.0044	0.0017
6	rs117321403	122004963	0.87	0.194736090082605	0.95	0.0861393601425535	0.0191781621068155	0.100259127938522	0.0015	0.0025	0.0155	0.1594	0.0066	0.1868	0.2183	0.0083	0.0014	0.0098	0.007	0.0134	0.0013	0.0043	0.0138	0.1127	0.1686	0.0018	8e-04	0.0081	0.0153	0.0126	0.0065	0.0134	0.0045	0.0017
6	rs72956582	122008574	0.87	0.194736090082605	0.95	0.0861393601425535	0.0204906676227931	0.104026197581515	0.0015	0.0025	0.0155	0.1594	0.0066	0.1868	0.2183	0.0084	0.0014	0.0098	0.007	0.0134	0.0013	0.0043	0.0138	0.1126	0.1686	0.0018	8e-04	0.0081	0.0153	0.0126	0.0065	0.0134	0.0045	0.0017
6	rs11969322	122011369	0.87	0.194736090082605	0.95	0.0861393601425535	0.0245165835087824	0.108600609017041	0.0015	0.0025	0.0155	0.1594	0.0066	0.1869	0.2183	0.0084	0.0014	0.0098	0.0071	0.0134	0.0013	0.0043	0.0138	0.1124	0.1687	0.0018	8e-04	0.0082	0.0153	0.0126	0.0065	0.0135	0.0045	0.0017
6	rs76371900	122013096	0.87	0.194736090082605	0.95	0.0861393601425535	0.0245565936821786	0.109188234883191	0.0015	0.0025	0.0155	0.1594	0.0066	0.1869	0.2183	0.0084	0.0014	0.0098	0.0071	0.0134	0.0013	0.0043	0.0138	0.1124	0.1687	0.0018	8e-04	0.0082	0.0153	0.0126	0.0065	0.0135	0.0045	0.0017
6	rs4245516	122013954	0.87	0.194736090082605	0.95	0.0861393601425535	0.0245565936821786	0.109188234883191	0.0015	0.0025	0.0155	0.1594	0.0066	0.1869	0.2183	0.0084	0.0014	0.0098	0.0071	0.0134	0.0013	0.0043	0.0138	0.1124	0.1687	0.0018	8e-04	0.0082	0.0153	0.0126	0.0065	0.0135	0.0045	0.0017
6	rs13198315	122044868	0.87	0.194736090082605	0.95	0.0861393601425535	0.0189696626960521	0.108852299542982	0.0015	0.0026	0.0154	0.1592	0.0066	0.1873	0.2185	0.0084	0.0013	0.0099	0.0068	0.0134	0.0013	0.0043	0.0138	0.1125	0.169	0.0018	8e-04	0.0082	0.015	0.0126	0.0065	0.0134	0.0045	0.0017
6	rs12529320	122046353	0.87	0.194736090082605	0.95	0.0861393601425535	0.0189530543641353	0.111042965294375	0.0015	0.0026	0.0154	0.1592	0.0066	0.1873	0.2185	0.0084	0.0013	0.0099	0.0068	0.0134	0.0013	0.0043	0.0138	0.1125	0.169	0.0018	8e-04	0.0082	0.015	0.0126	0.0065	0.0134	0.0045	0.0017
6	rs73538345	122048312	0.87	0.194736090082605	0.95	0.0861393601425535	0.0188950085986173	0.111212169962147	0.0015	0.0026	0.0154	0.1592	0.0066	0.1874	0.2185	0.0084	0.0013	0.0099	0.0068	0.0134	0.0013	0.0043	0.0138	0.1125	0.169	0.0018	8e-04	0.0082	0.015	0.0126	0.0065	0.0134	0.0045	0.0017
6	rs12207232	122062985	0.87	0.194736090082605	0.95	0.0861393601425535	0.0188701715272624	0.112569348639354	0.0015	0.0026	0.0154	0.1592	0.0066	0.1874	0.2185	0.0084	0.0013	0.0099	0.0068	0.0134	0.0013	0.0043	0.0138	0.1125	0.169	0.0018	8e-04	0.0082	0.015	0.0126	0.0065	0.0134	0.0045	0.0016
6	rs9385215	122074667	0.87	0.194736090082605	0.95	0.0861393601425535	0.013942568211414	0.0772845495125372	0.0016	0.0025	0.0153	0.1605	0.0066	0.1856	0.2192	0.0084	9e-04	0.0097	0.0062	0.0137	0.0014	0.004	0.0139	0.1127	0.1689	0.0018	8e-04	0.0082	0.0148	0.0133	0.0063	0.0137	0.0044	0.0015
6	rs80048335	122106754	0.87	0.194736090082605	0.95	0.0861393601425535	0.0118753018174809	0.0756067560778512	0.0017	0.0026	0.0152	0.1613	0.0063	0.1853	0.2199	0.0083	0.001	0.0097	0.006	0.0137	0.0014	0.0039	0.014	0.1124	0.1687	0.0018	8e-04	0.0083	0.0148	0.0134	0.0062	0.0138	0.0043	0.0015
6	rs6909650	122111247	0.87	0.194736090082605	0.96	0.0732232110783407	0.0120644588106825	0.0745206892954474	0.0017	0.0026	0.0152	0.1614	0.0062	0.1853	0.2199	0.0083	0.001	0.0097	0.006	0.0137	0.0014	0.0039	0.0139	0.1124	0.1687	0.0018	8e-04	0.0083	0.0148	0.0134	0.0062	0.0138	0.0043	0.0015
6	rs72960466	122139146	0.87	0.194736090082605	0.96	0.0732232110783407	0.0126948170049863	0.0807596632599338	0.0017	0.0026	0.0151	0.1624	0.0062	0.1847	0.2195	0.0083	9e-04	0.0097	0.0059	0.0134	0.0013	0.0039	0.014	0.1126	0.1691	0.0017	7e-04	0.0084	0.0149	0.0134	0.0062	0.0136	0.0043	0.0015
6	rs11751204	122140389	0.87	0.194736090082605	0.96	0.0732232110783407	0.0121958066236476	0.080312573535994	0.0017	0.0026	0.0151	0.1624	0.0063	0.1846	0.2194	0.0083	9e-04	0.0096	0.0059	0.0134	0.0013	0.0039	0.014	0.1127	0.169	0.0021	7e-04	0.0084	0.0149	0.0134	0.0062	0.0136	0.0043	0.0015
6	rs72960467	122143281	0.87	0.194736090082605	0.96	0.0732232110783407	0.0121718459846789	0.0808342760944891	0.0017	0.0026	0.0151	0.1624	0.0063	0.1846	0.2194	0.0083	9e-04	0.0096	0.0059	0.0134	0.0013	0.0039	0.014	0.1127	0.169	0.0021	7e-04	0.0084	0.0149	0.0134	0.0062	0.0136	0.0043	0.0015
6	rs9385217	122149091	0.87	0.194736090082605	0.96	0.0732232110783407	0.0125227401691406	0.0827839899811906	0.0017	0.0027	0.015	0.1628	0.0063	0.1841	0.2193	0.0083	9e-04	0.0096	0.0059	0.0131	0.0013	0.0039	0.014	0.1125	0.1696	0.002	7e-04	0.0086	0.0149	0.0134	0.0062	0.0134	0.0044	0.0015
6	rs12110693	122158270	0.87	0.194736090082605	0.95	0.0861393601425535	0.0135428631313649	0.0900659459725021	0.0017	0.0028	0.0149	0.1624	0.0063	0.1837	0.2196	0.0083	9e-04	0.0098	0.0058	0.0131	0.0013	0.0039	0.014	0.1126	0.1699	0.002	7e-04	0.0086	0.0149	0.0134	0.0061	0.0134	0.0045	0.0016
6	rs13214642	122163145	0.87	0.194736090082605	0.95	0.0861393601425535	0.0135363824101169	0.0794955290774959	0.0017	0.0028	0.0149	0.1621	0.0063	0.184	0.2195	0.0083	9e-04	0.0098	0.0059	0.0132	0.0013	0.0039	0.014	0.1127	0.1696	0.002	7e-04	0.0086	0.0149	0.0134	0.0062	0.0134	0.0044	0.0016
6	rs9490354	122198028	0.86	0.223270892544248	0.95	0.0861393601425535	0.00189911678767354	0.0806850783757492	0.002	0.0028	0.0157	0.1598	0.006	0.1833	0.2212	0.0079	0.0012	0.0093	0.0055	0.0136	0.0016	0.0041	0.0147	0.1152	0.1673	0.0019	9e-04	0.0082	0.015	0.0134	0.0057	0.0135	0.0047	0.0019
6	rs55656809	122203795	0.86	0.223270892544248	0.95	0.0861393601425535	0.00180427310343755	0.0769185302473213	0.002	0.0028	0.0156	0.1596	0.006	0.1834	0.2214	0.0078	0.0012	0.0093	0.0054	0.0136	0.0016	0.0041	0.0149	0.1152	0.1673	0.002	9e-04	0.0082	0.015	0.0134	0.0056	0.0135	0.0046	0.0019
6	rs80257556	122233043	0.86	0.223270892544248	0.95	0.0861393601425535	0.00194158979648506	0.0940756232891506	0.002	0.0028	0.0156	0.1596	0.0059	0.1835	0.2214	0.0078	0.0013	0.0092	0.0054	0.0136	0.0016	0.0041	0.0151	0.1152	0.1675	0.002	9e-04	0.0082	0.0149	0.0134	0.0056	0.0135	0.0046	0.002
6	rs17083915	122234343	0.86	0.223270892544248	0.95	0.0861393601425535	0.00194874259619441	0.0946313543247389	0.002	0.0028	0.0156	0.1596	0.0059	0.1835	0.2214	0.0078	0.0013	0.0092	0.0054	0.0136	0.0016	0.0041	0.015	0.1152	0.1675	0.002	9e-04	0.0082	0.0149	0.0134	0.0056	0.0135	0.0046	0.002
6	rs1357047	122248674	0.86	0.223270892544248	0.95	0.0861393601425535	0.00162113245721614	0.0885125145235343	0.002	0.0028	0.0156	0.1598	0.006	0.1831	0.2215	0.0076	0.0013	0.0092	0.0053	0.0136	0.0016	0.0041	0.0151	0.1151	0.1677	0.002	9e-04	0.0081	0.015	0.0133	0.0056	0.0135	0.0046	0.002
6	rs6899373	122252222	0.86	0.223270892544248	0.95	0.0861393601425535	0.00118958126056541	0.0932049453446459	0.0021	0.0028	0.0157	0.1603	0.006	0.1824	0.2217	0.0072	0.0012	0.0092	0.0053	0.0136	0.0015	0.0042	0.0153	0.115	0.168	0.0021	9e-04	0.0081	0.015	0.0131	0.0055	0.0135	0.0045	0.002
6	rs7747586	122259154	0.86	0.223270892544248	0.95	0.0861393601425535	0.00117716474598284	0.0957466836223474	0.0021	0.0028	0.0158	0.1605	0.006	0.1824	0.2216	0.0072	0.0012	0.0092	0.0053	0.0137	0.0014	0.0042	0.0153	0.1151	0.1681	0.0021	9e-04	0.0081	0.015	0.013	0.0055	0.0135	0.0045	0.002
6	rs9482203	122279121	0.86	0.223270892544248	0.96	0.0732232110783407	0.00109050402915272	0.0882804301880611	0.0021	0.0028	0.0159	0.1609	0.0061	0.1819	0.2213	0.0072	0.0011	0.0092	0.0052	0.014	0.0013	0.0043	0.0155	0.1152	0.1681	0.002	9e-04	0.0079	0.015	0.0131	0.0054	0.0137	0.0044	0.0019
6	rs7752132	122280733	0.86	0.223270892544248	0.95	0.0861393601425535	0.000999127855362448	0.0889774124480261	0.0021	0.0028	0.0158	0.1614	0.0062	0.1814	0.2213	0.0072	0.001	0.0092	0.0051	0.014	0.0011	0.0043	0.0155	0.1152	0.1685	0.002	9e-04	0.008	0.015	0.0128	0.0054	0.0137	0.0044	0.0018
6	rs1521216	122282977	0.86	0.223270892544248	0.95	0.0861393601425535	0.00104658392327003	0.0962262556519893	0.0021	0.0028	0.0158	0.1616	0.0062	0.1813	0.2213	0.0073	0.001	0.0092	0.0051	0.014	0.001	0.0043	0.0155	0.1152	0.1687	0.002	9e-04	0.008	0.015	0.0128	0.0054	0.0137	0.0044	0.0018
6	rs9375081	122287349	0.86	0.223270892544248	0.95	0.0861393601425535	0.000894988235263847	0.0958265468292413	0.0021	0.0028	0.0158	0.1615	0.0062	0.1811	0.2212	0.0072	0.001	0.0092	0.005	0.014	0.001	0.0044	0.0155	0.1155	0.1687	0.002	9e-04	0.0081	0.0151	0.0127	0.0054	0.0137	0.0044	0.0018
6	rs1402535	122293846	0.86	0.223270892544248	0.95	0.0861393601425535	0.000740929470744028	0.0811330067505299	0.0022	0.0029	0.0159	0.1612	0.0063	0.1803	0.2206	0.0073	0.0011	0.0093	0.005	0.0144	0.001	0.0045	0.0157	0.1151	0.1687	0.002	9e-04	0.0081	0.0151	0.0128	0.0057	0.0139	0.0045	0.0019
6	rs9320846	122297182	0.87	0.194736090082605	0.95	0.0861393601425535	0.000869474328556299	0.0833121191099893	0.0022	0.0031	0.0161	0.1607	0.0065	0.18	0.2192	0.0076	0.0011	0.0095	0.0051	0.0148	0.001	0.0048	0.0156	0.1146	0.1686	0.0019	7e-04	0.0083	0.0153	0.013	0.0059	0.014	0.0047	0.0019
6	rs1949628	122298166	0.87	0.194736090082605	0.95	0.0861393601425535	0.000838068375631494	0.083993131630829	0.0022	0.0031	0.0161	0.1606	0.0065	0.18	0.2192	0.0076	0.0011	0.0096	0.0051	0.0148	0.001	0.0048	0.0156	0.1146	0.1686	0.0019	7e-04	0.0083	0.0153	0.013	0.006	0.014	0.0047	0.0019
6	rs11757222	122304453	0.87	0.194736090082605	0.95	0.0861393601425535	0.000739630972588736	0.0788295673986601	0.0022	0.0031	0.0161	0.1602	0.0066	0.1801	0.219	0.0076	0.0011	0.0096	0.0052	0.0149	0.001	0.0049	0.0156	0.1147	0.1685	0.0019	7e-04	0.0084	0.0153	0.013	0.006	0.014	0.0048	0.0018
6	rs9375083	122313701	0.87	0.194736090082605	0.95	0.0861393601425535	0.00073833435779428	0.0766262266642241	0.0022	0.0031	0.0161	0.1601	0.0066	0.1801	0.2191	0.0076	0.0011	0.0096	0.0052	0.0149	0.001	0.0049	0.0156	0.1147	0.1684	0.0019	7e-04	0.0084	0.0153	0.013	0.006	0.014	0.0048	0.0018
6	rs7766484	122332598	0.87	0.194736090082605	0.95	0.0861393601425535	0.000943894243493265	0.0757520520348393	0.0022	0.0031	0.0158	0.1594	0.0066	0.178	0.2198	0.0081	0.001	0.0098	0.0052	0.0152	0.001	0.005	0.0156	0.1164	0.1686	0.0018	6e-04	0.0086	0.0152	0.013	0.006	0.014	0.0046	0.0017
6	rs141681053	122334312	0.87	0.194736090082605	0.93	0.117127898734063	0.000870958358158716	0.0672394747727265	0.0022	0.003	0.0158	0.1595	0.0066	0.1779	0.2198	0.0081	0.001	0.0098	0.0052	0.0151	0.001	0.005	0.0156	0.1164	0.1686	0.0018	6e-04	0.0086	0.0152	0.013	0.006	0.014	0.0046	0.0017
6	rs17084111	122336568	0.87	0.194736090082605	0.93	0.117127898734063	0.000805513544382086	0.0603400063791528	0.0022	0.003	0.0158	0.1595	0.0067	0.1779	0.2198	0.008	0.001	0.0098	0.0052	0.0151	0.001	0.005	0.0156	0.1164	0.1687	0.0018	6e-04	0.0086	0.0152	0.013	0.006	0.014	0.0046	0.0017
6	rs71571128	122339491	0.87	0.194736090082605	0.93	0.117127898734063	0.000769306696168841	0.058632100491538	0.0022	0.003	0.0158	0.1596	0.0067	0.1778	0.2198	0.008	0.001	0.0098	0.0052	0.0151	0.001	0.0051	0.0156	0.1164	0.1687	0.0018	6e-04	0.0086	0.0152	0.013	0.0059	0.014	0.0046	0.0016
6	rs77977692	122341817	0.87	0.194736090082605	0.93	0.117127898734063	0.000775358364472907	0.0598781317127712	0.0022	0.003	0.0158	0.1597	0.0067	0.1777	0.2198	0.0079	0.001	0.0098	0.0052	0.0151	0.0011	0.0051	0.0156	0.1164	0.1688	0.0018	6e-04	0.0086	0.0152	0.013	0.0059	0.014	0.0046	0.0016
6	rs62428422	122344151	0.87	0.194736090082605	0.93	0.117127898734063	0.000761298591122035	0.0563661621431068	0.0022	0.003	0.0158	0.1598	0.0068	0.1775	0.2199	0.0079	0.001	0.0098	0.0051	0.0151	0.0011	0.0051	0.0157	0.1165	0.1688	0.0017	6e-04	0.0086	0.0152	0.013	0.0059	0.0141	0.0046	0.0016
6	rs117676385	122344515	0.87	0.194736090082605	0.93	0.117127898734063	0.00074876012749167	0.053133340121498	0.0022	0.003	0.0158	0.1598	0.0068	0.1775	0.2199	0.0079	0.001	0.0098	0.0051	0.0151	0.0011	0.0051	0.0157	0.1165	0.1688	0.0017	6e-04	0.0086	0.0152	0.013	0.0059	0.0141	0.0046	0.0016
6	rs13210237	122346667	0.87	0.194736090082605	0.93	0.117127898734063	0.00077468402008753	0.0535721753336495	0.0022	0.003	0.0158	0.1599	0.0069	0.1773	0.2199	0.0078	0.001	0.0098	0.0051	0.0151	0.0011	0.0051	0.0157	0.1165	0.1689	0.0017	6e-04	0.0086	0.0152	0.013	0.0059	0.0141	0.0046	0.0016
6	rs76250263	122348242	0.87	0.194736090082605	0.93	0.117127898734063	0.000561417043009089	0.040323211082813	0.0021	0.003	0.0159	0.1605	0.0068	0.176	0.2205	0.0078	0.001	0.0095	0.0051	0.0151	0.0011	0.005	0.0156	0.1166	0.1692	0.0018	6e-04	0.0085	0.0154	0.013	0.0058	0.0142	0.0045	0.0015
6	rs2679648	122350496	0.88	0.168925028033099	0.93	0.117127898734063	0.000773336785509357	0.0574619843297904	0.0019	0.003	0.0161	0.1625	0.0066	0.1718	0.2224	0.0078	9e-04	0.009	0.0048	0.0152	0.0014	0.0048	0.0154	0.1173	0.1699	0.002	5e-04	0.0084	0.0162	0.0132	0.0056	0.0144	0.0043	0.0011
6	rs62428424	122350652	0.88	0.168925028033099	0.91	0.155803491158275	0.000806209982527798	0.0600758931358558	0.0019	0.003	0.0161	0.1625	0.0066	0.1716	0.2224	0.0078	9e-04	0.009	0.0048	0.0152	0.0014	0.0048	0.0154	0.1173	0.17	0.002	5e-04	0.0084	0.0162	0.0132	0.0056	0.0144	0.0043	0.0011
6	rs2679647	122351503	0.88	0.168925028033099	0.91	0.155803491158275	0.000729310612932491	0.0511472113061697	0.0019	0.003	0.0161	0.1624	0.0066	0.1716	0.2224	0.0078	9e-04	0.009	0.0048	0.0152	0.0014	0.0048	0.0154	0.1174	0.17	0.002	5e-04	0.0084	0.0162	0.0132	0.0056	0.0144	0.0043	0.0011
6	rs6904797	122370655	0.88	0.168925028033099	0.91	0.155803491158275	0.000457020709627099	0.0420006674665008	0.0019	0.0029	0.0163	0.1615	0.0066	0.1713	0.2225	0.008	9e-04	0.0088	0.0046	0.0153	0.0013	0.0049	0.0152	0.1178	0.1703	0.002	5e-04	0.0085	0.0162	0.0134	0.0056	0.0145	0.0043	0.001
6	rs17657500	122371683	0.88	0.168925028033099	0.91	0.155803491158275	0.000360721445439044	0.0384593419743083	0.0019	0.0029	0.0165	0.1608	0.0066	0.1711	0.2225	0.0081	9e-04	0.0087	0.0045	0.0153	0.0014	0.0049	0.0153	0.118	0.1704	0.002	5e-04	0.0085	0.0163	0.0136	0.0056	0.0146	0.0042	0.001
6	rs2684258	122372431	0.88	0.168925028033099	0.91	0.155803491158275	0.00034257327818299	0.0390034073936742	0.0019	0.0029	0.0166	0.1599	0.0065	0.1711	0.2232	0.0081	9e-04	0.0086	0.0045	0.0154	0.0014	0.005	0.0153	0.1182	0.1704	0.002	5e-04	0.0085	0.0163	0.0137	0.0056	0.0146	0.0042	0.001
6	rs79838934	122384142	0.88	0.168925028033099	0.91	0.155803491158275	0.000151063401390973	0.0247128204185027	0.0019	0.0028	0.017	0.1581	0.0064	0.1701	0.2239	0.0089	9e-04	0.0083	0.0043	0.0154	0.0017	0.0052	0.015	0.1178	0.1697	0.002	5e-04	0.0091	0.0168	0.014	0.0061	0.0152	0.0039	0.001
6	rs868153	122389955	0.88	0.168925028033099	0.91	0.155803491158275	0.000137434115196366	0.0252902034751081	0.0019	0.0028	0.0171	0.158	0.0064	0.1701	0.2239	0.009	9e-04	0.0082	0.0043	0.0153	0.0017	0.0052	0.0149	0.1179	0.1697	0.002	5e-04	0.0092	0.0168	0.014	0.0061	0.0153	0.0039	0.001
6	rs2460190	122398296	0.88	0.168925028033099	0.91	0.155803491158275	8.16522931751192e-05	0.0271986725655142	0.0019	0.0028	0.0171	0.1579	0.0063	0.1695	0.2241	0.0092	8e-04	0.0081	0.0043	0.0153	0.0017	0.0053	0.0149	0.1176	0.1695	0.0019	5e-04	0.0093	0.0172	0.0139	0.0061	0.0154	0.0045	9e-04
6	rs7738997	122398410	0.88	0.168925028033099	0.91	0.155803491158275	8.16522931751192e-05	0.0270601819196288	0.0019	0.0028	0.0171	0.1579	0.0063	0.1695	0.2241	0.0092	8e-04	0.0081	0.0043	0.0153	0.0017	0.0053	0.0149	0.1176	0.1695	0.0019	5e-04	0.0093	0.0172	0.0139	0.0061	0.0154	0.0045	9e-04
6	rs12215908	122414227	0.88	0.168925028033099	0.92	0.135444945858012	7.19788289852664e-05	0.0252009633961589	0.0019	0.0028	0.0171	0.1586	0.0062	0.1693	0.224	0.0094	8e-04	0.0079	0.0042	0.0153	0.0018	0.0052	0.0148	0.1174	0.1694	0.0019	5e-04	0.0095	0.0173	0.0138	0.0061	0.0154	0.0044	9e-04
6	rs2606643	122425498	0.88	0.168925028033099	0.91	0.155803491158275	7.19788289852664e-05	0.0278961102155838	0.0018	0.0028	0.0171	0.1594	0.006	0.1691	0.2238	0.0095	8e-04	0.0078	0.0042	0.0154	0.0018	0.0052	0.0147	0.1171	0.1692	0.0019	6e-04	0.0098	0.0175	0.0136	0.0062	0.0155	0.0044	9e-04
6	rs186287335	122425985	0.88	0.168925028033099	0.92	0.135444945858012	7.15266922284322e-05	0.0275231106336827	0.0018	0.0028	0.0171	0.1594	0.006	0.1691	0.2238	0.0095	8e-04	0.0078	0.0042	0.0154	0.0018	0.0052	0.0147	0.1171	0.1692	0.0019	6e-04	0.0098	0.0175	0.0136	0.0062	0.0155	0.0044	9e-04
6	rs11969110	122433229	0.88	0.168925028033099	0.92	0.135444945858012	8.66272073139974e-05	0.0272449100544205	0.0018	0.0028	0.0168	0.1596	0.006	0.1694	0.2237	0.0096	8e-04	0.0077	0.0042	0.0154	0.0019	0.0052	0.0146	0.1171	0.1691	0.0019	6e-04	0.0098	0.0176	0.0135	0.0062	0.0154	0.0044	9e-04
6	rs2606629	122480322	0.88	0.168925028033099	0.91	0.155803491158275	7.43697195645203e-05	0.0294595745279191	0.0019	0.0028	0.0169	0.1598	0.006	0.1696	0.2235	0.0097	8e-04	0.0077	0.0042	0.0153	0.0019	0.0052	0.0148	0.1167	0.1685	0.002	7e-04	0.0099	0.0177	0.0136	0.0062	0.0154	0.0044	9e-04
6	rs12527199	122507793	0.88	0.168925028033099	0.9	0.178319663885856	7.47435329763665e-05	0.0301833888372973	0.0019	0.0028	0.0169	0.16	0.0059	0.1694	0.2234	0.0097	8e-04	0.0076	0.0041	0.0153	0.002	0.0052	0.0149	0.1168	0.1688	0.002	7e-04	0.0099	0.0177	0.0136	0.0062	0.0154	0.0044	9e-04
6	rs12194646	122518822	0.88	0.168925028033099	0.9	0.178319663885856	7.38120091649388e-05	0.0298928809364368	0.0019	0.0029	0.0168	0.1601	0.006	0.1695	0.2234	0.0096	8e-04	0.0075	0.0041	0.0152	0.002	0.0052	0.0149	0.1167	0.1688	0.002	7e-04	0.0099	0.0178	0.0136	0.0062	0.0154	0.0044	9e-04
6	rs75420902	122523899	0.88	0.168925028033099	0.9	0.178319663885856	7.35345031544861e-05	0.0300379713805366	0.0019	0.0029	0.0167	0.1601	0.006	0.1695	0.2234	0.0096	8e-04	0.0075	0.0041	0.0152	0.002	0.0052	0.0149	0.1167	0.1688	0.002	7e-04	0.0099	0.0178	0.0136	0.0062	0.0154	0.0044	9e-04
6	rs1456695	122546757	0.88	0.168925028033099	0.91	0.155803491158275	7.34422004416167e-05	0.0306216004320394	0.0019	0.0029	0.0166	0.1602	0.006	0.1696	0.2234	0.0095	8e-04	0.0075	0.0041	0.0152	0.002	0.0053	0.0148	0.1165	0.1687	0.002	7e-04	0.01	0.018	0.0136	0.0062	0.0154	0.0044	9e-04
6	rs928010	122570110	0.88	0.168925028033099	0.91	0.155803491158275	5.9433707413672e-05	0.0275231106336827	0.0019	0.0029	0.0166	0.16	0.006	0.1695	0.2231	0.0096	8e-04	0.0075	0.0042	0.0151	0.002	0.0054	0.0148	0.1165	0.1686	0.002	7e-04	0.01	0.0181	0.0136	0.0063	0.0155	0.0044	0.001
6	rs79727210	122570871	0.88	0.168925028033099	0.91	0.155803491158275	5.88211851813925e-05	0.0271986725655142	0.0019	0.0029	0.0166	0.16	0.006	0.1695	0.2231	0.0096	8e-04	0.0075	0.0042	0.0151	0.002	0.0054	0.0148	0.1165	0.1686	0.002	7e-04	0.01	0.0181	0.0136	0.0063	0.0155	0.0044	0.001
6	rs79372462	122572489	0.88	0.168925028033099	0.91	0.155803491158275	5.85169671935216e-05	0.0269680397768315	0.0019	0.0029	0.0166	0.16	0.006	0.1695	0.2231	0.0096	8e-04	0.0075	0.0042	0.0151	0.002	0.0054	0.0148	0.1165	0.1686	0.002	7e-04	0.01	0.0181	0.0136	0.0063	0.0155	0.0044	0.001
6	rs72970542	122586074	0.88	0.168925028033099	0.91	0.155803491158275	5.25721423019588e-05	0.0268760456943843	0.002	0.0029	0.0166	0.1599	0.006	0.1693	0.2229	0.0097	8e-04	0.0075	0.0042	0.0151	0.002	0.0054	0.0146	0.1168	0.1687	0.002	8e-04	0.01	0.0181	0.0136	0.0064	0.0156	0.0044	0.001
6	rs72970558	122595762	0.88	0.168925028033099	0.91	0.155803491158275	4.9998702934261e-05	0.0268301042016976	0.002	0.0029	0.0167	0.1599	0.006	0.1692	0.2227	0.0097	8e-04	0.0075	0.0042	0.0151	0.002	0.0054	0.0146	0.1169	0.1688	0.002	8e-04	0.01	0.0181	0.0136	0.0064	0.0156	0.0044	0.001
6	rs2066121	122609876	0.88	0.168925028033099	0.92	0.135444945858012	4.77252773603855e-05	0.0283185502207691	0.0021	0.0029	0.0167	0.1598	0.006	0.169	0.2225	0.0097	9e-04	0.0075	0.0041	0.0151	0.002	0.0054	0.0144	0.1172	0.1688	0.002	9e-04	0.01	0.0181	0.0136	0.0064	0.0158	0.0044	0.001
6	rs75583944	122620512	0.88	0.168925028033099	0.92	0.135444945858012	5.10012502981915e-05	0.0275231106336827	0.0024	0.0029	0.0167	0.1595	0.006	0.169	0.2225	0.0097	9e-04	0.0075	0.0041	0.0151	0.002	0.0054	0.0144	0.1172	0.1688	0.002	9e-04	0.01	0.0181	0.0136	0.0064	0.0158	0.0044	0.001
6	rs72970598	122621895	0.88	0.168925028033099	0.92	0.135444945858012	4.4332932371182e-05	0.0271524720398265	0.0024	0.0028	0.0166	0.1593	0.006	0.1689	0.2225	0.0097	9e-04	0.0074	0.0041	0.0151	0.002	0.0053	0.0144	0.1171	0.1686	0.002	9e-04	0.01	0.0189	0.0136	0.0064	0.0157	0.0044	0.001
6	rs17661757	122631837	0.88	0.168925028033099	0.92	0.135444945858012	4.35622399420579e-05	0.0264639067913455	0.0024	0.0028	0.0165	0.1592	0.006	0.1689	0.2224	0.0097	9e-04	0.0074	0.0041	0.015	0.002	0.0053	0.0144	0.117	0.1685	0.002	9e-04	0.01	0.0193	0.0137	0.0064	0.0157	0.0044	0.001
6	rs112011085	122636699	0.88	0.168925028033099	0.92	0.135444945858012	4.40945522308947e-05	0.027106308487739	0.0024	0.0028	0.0165	0.1592	0.006	0.1689	0.2224	0.0097	9e-04	0.0074	0.0041	0.015	0.002	0.0053	0.0144	0.117	0.1685	0.002	9e-04	0.01	0.0194	0.0137	0.0064	0.0157	0.0044	0.001
6	rs684971	122660303	0.88	0.168925028033099	0.92	0.135444945858012	4.86237099958912e-05	0.0241417796437503	0.0024	0.0028	0.0164	0.1588	0.006	0.1689	0.2225	0.0097	9e-04	0.0074	0.004	0.015	0.002	0.0053	0.0145	0.1171	0.1686	0.002	9e-04	0.0101	0.0195	0.0137	0.0064	0.0157	0.0044	0.0011
6	rs9398667	122665277	0.88	0.168925028033099	0.92	0.135444945858012	6.0440765770407e-05	0.0261454331419271	0.0025	0.0029	0.0161	0.1585	0.006	0.1689	0.2226	0.0098	9e-04	0.0073	0.004	0.015	0.0021	0.0053	0.0145	0.1171	0.1686	0.002	9e-04	0.0102	0.0195	0.0138	0.0063	0.0157	0.0045	0.0011
6	rs10457432	122665844	0.88	0.168925028033099	0.93	0.117127898734063	6.21784832928853e-05	0.0260095022447337	0.0024	0.0029	0.0161	0.1585	0.006	0.1691	0.2226	0.0098	8e-04	0.0073	0.004	0.015	0.002	0.0053	0.0145	0.1171	0.1686	0.002	8e-04	0.0102	0.0195	0.0138	0.0063	0.0157	0.0045	0.0011
6	rs55967121	122670967	0.88	0.168925028033099	0.94	0.100733208212114	7.33499972268641e-05	0.0240544915605297	0.0024	0.0028	0.016	0.1584	0.006	0.1688	0.2226	0.0098	8e-04	0.0071	0.0042	0.015	0.002	0.0053	0.0145	0.1168	0.169	0.002	8e-04	0.0102	0.0196	0.0139	0.0063	0.0158	0.0045	0.001
6	rs79625668	122672082	0.88	0.168925028033099	0.94	0.100733208212114	7.24334181154684e-05	0.0240981167671086	0.0024	0.0028	0.016	0.1584	0.0061	0.1688	0.2223	0.0099	8e-04	0.0071	0.0042	0.015	0.002	0.0054	0.0146	0.1167	0.1691	0.002	8e-04	0.0102	0.0196	0.0139	0.0064	0.0158	0.0046	0.001
6	rs111861980	122672216	0.88	0.168925028033099	0.94	0.100733208212114	7.02736634010406e-05	0.0243606587246182	0.0024	0.0028	0.016	0.1585	0.0061	0.1688	0.2223	0.0099	8e-04	0.0071	0.0042	0.015	0.002	0.0054	0.0145	0.1169	0.1691	0.0017	8e-04	0.0102	0.0196	0.0139	0.0064	0.0158	0.0046	0.0011
6	rs12198551	122678383	0.88	0.168925028033099	0.94	0.100733208212114	8.26680185310116e-05	0.0256936337481979	0.0024	0.0028	0.016	0.1585	0.0061	0.1687	0.2223	0.0099	8e-04	0.007	0.0043	0.0151	0.002	0.0054	0.0145	0.1166	0.1694	0.0017	8e-04	0.0102	0.0197	0.014	0.0064	0.0159	0.0047	0.0011
6	rs7761904	122684056	0.88	0.168925028033099	0.94	0.100733208212114	9.19714597424753e-05	0.0240981167671086	0.0024	0.0028	0.0161	0.159	0.006	0.169	0.2225	0.0099	8e-04	0.0068	0.0043	0.0151	0.0021	0.0054	0.0144	0.1158	0.1693	0.0017	9e-04	0.0103	0.0192	0.0141	0.0062	0.016	0.0047	0.0011
6	rs72974475	122714812	0.87	0.194736090082605	0.94	0.100733208212114	0.00021214793792693	0.0186690759947514	0.0025	0.0029	0.0161	0.1597	0.0061	0.1687	0.2215	0.0101	8e-04	0.007	0.0041	0.0155	0.0022	0.0055	0.0136	0.1151	0.1684	0.0018	0.001	0.0107	0.0194	0.0144	0.006	0.0168	0.0048	0.0012
6	rs78806173	122715699	0.87	0.194736090082605	0.93	0.117127898734063	0.000219549873546632	0.0189401321400861	0.0025	0.0029	0.0161	0.1597	0.0061	0.1687	0.2215	0.0101	8e-04	0.007	0.0041	0.0155	0.0022	0.0055	0.0136	0.115	0.1684	0.0018	0.001	0.0107	0.0194	0.0144	0.006	0.0168	0.0048	0.0012
6	rs556439	122745009	0.87	0.194736090082605	0.94	0.100733208212114	0.00025642382000034	0.0212590172651555	0.0025	0.0029	0.0161	0.1598	0.0061	0.1687	0.2213	0.0102	9e-04	0.0071	0.0042	0.0155	0.0022	0.0055	0.0135	0.1149	0.1682	0.0019	0.0011	0.0108	0.0195	0.0144	0.006	0.0169	0.0048	0.0012
6	rs11964202	122766138	0.87	0.194736090082605	0.94	0.100733208212114	0.000277738791252853	0.0226784348351235	0.0025	0.0029	0.0161	0.1598	0.0061	0.1686	0.2212	0.0102	9e-04	0.0071	0.0042	0.0156	0.0021	0.0055	0.0134	0.1149	0.1682	0.0019	0.0011	0.0108	0.0195	0.0145	0.006	0.0171	0.0048	0.0011
6	rs75754936	122770192	0.87	0.194736090082605	0.94	0.100733208212114	0.000298393351966042	0.0221724280172916	0.0025	0.0029	0.0161	0.1598	0.0061	0.1686	0.2212	0.0102	9e-04	0.0071	0.0042	0.0156	0.0022	0.0055	0.0134	0.1149	0.1682	0.0019	0.0012	0.0108	0.0195	0.0144	0.006	0.0171	0.0048	0.0011
6	rs17260829	122773119	0.87	0.194736090082605	0.93	0.117127898734063	0.000308883003201565	0.0229761335677571	0.0025	0.0029	0.016	0.1599	0.0061	0.1686	0.2212	0.0102	9e-04	0.0071	0.0042	0.0156	0.0022	0.0055	0.0134	0.1149	0.1681	0.0019	0.0012	0.0109	0.0195	0.0144	0.006	0.0171	0.0048	0.0011
6	rs76774587	122778611	0.87	0.194736090082605	0.93	0.117127898734063	0.000334125028915733	0.0233616195959469	0.0025	0.0029	0.016	0.1599	0.0061	0.1686	0.2212	0.0102	9e-04	0.0071	0.0042	0.0156	0.0023	0.0055	0.0134	0.1149	0.1681	0.0019	0.0012	0.0109	0.0195	0.0143	0.006	0.0171	0.0048	0.0011
6	rs474440	122779099	0.87	0.194736090082605	0.93	0.117127898734063	0.000336809206305255	0.0231042878946298	0.0025	0.0029	0.016	0.1599	0.0061	0.1686	0.2212	0.0102	9e-04	0.0071	0.0042	0.0156	0.0023	0.0055	0.0134	0.1149	0.1681	0.0019	0.0012	0.0109	0.0195	0.0143	0.006	0.0171	0.0048	0.0011
6	rs10456947	122793089	0.87	0.194736090082605	0.93	0.117127898734063	0.000338834207800103	0.0230615318717745	0.0025	0.0029	0.016	0.1598	0.0061	0.1686	0.2211	0.0102	9e-04	0.0071	0.0042	0.0156	0.0023	0.0056	0.0134	0.1148	0.1682	0.0019	0.0013	0.0109	0.0195	0.0143	0.006	0.0171	0.0049	0.0011
6	rs79558139	122793424	0.87	0.194736090082605	0.93	0.117127898734063	0.000338495999065325	0.0230188137595001	0.0025	0.0029	0.016	0.1598	0.0061	0.1686	0.2211	0.0102	9e-04	0.007	0.0042	0.0156	0.0023	0.0056	0.0134	0.1148	0.1682	0.0019	0.0013	0.0109	0.0195	0.0143	0.006	0.0171	0.0049	0.0011
6	rs11751662	122813070	0.87	0.194736090082605	0.94	0.100733208212114	0.000335129481217815	0.0227208493050022	0.0026	0.0029	0.016	0.1596	0.0061	0.1687	0.221	0.0102	9e-04	0.007	0.0042	0.0156	0.0022	0.0056	0.0135	0.1146	0.1682	0.0019	0.0013	0.0109	0.0194	0.0143	0.0061	0.0172	0.005	0.001
6	rs2116060	122852318	0.87	0.194736090082605	0.94	0.100733208212114	0.000254025124551068	0.0185534930673427	0.0026	0.0029	0.0162	0.1598	0.0061	0.1686	0.2207	0.0102	9e-04	0.007	0.0043	0.0157	0.0022	0.0057	0.0135	0.1135	0.1681	0.002	0.0013	0.011	0.0197	0.014	0.0063	0.0172	0.0052	0.0012
6	rs72962416	122856496	0.87	0.194736090082605	0.94	0.100733208212114	0.000247721013766162	0.0166059957971695	0.0026	0.0029	0.0162	0.1598	0.0061	0.1686	0.2207	0.0102	9e-04	0.007	0.0043	0.0157	0.0022	0.0057	0.0135	0.1135	0.1681	0.002	0.0013	0.011	0.0197	0.014	0.0063	0.0172	0.0052	0.0012
6	rs76173054	122877603	0.86	0.223270892544248	0.95	0.0861393601425535	0.000193926736403972	0.0130643109999383	0.0027	0.003	0.0162	0.1596	0.0062	0.1684	0.2199	0.0104	9e-04	0.0071	0.0044	0.0159	0.0022	0.0057	0.0137	0.1132	0.1677	0.002	0.0013	0.0112	0.0198	0.0141	0.0065	0.0172	0.0053	0.0013
6	rs6934682	122888154	0.86	0.223270892544248	0.95	0.0861393601425535	0.000187060259441269	0.0114077118862803	0.0027	0.003	0.0163	0.1595	0.0063	0.1683	0.2194	0.0104	9e-04	0.0072	0.0045	0.016	0.0022	0.0058	0.0137	0.1131	0.1675	0.002	0.0013	0.0113	0.0198	0.0141	0.0066	0.0173	0.0053	0.0013
6	rs56304640	122906639	0.86	0.223270892544248	0.94	0.100733208212114	0.000192662634607518	0.00966993397630557	0.0028	0.0031	0.0165	0.159	0.0065	0.1679	0.2179	0.0106	0.001	0.0075	0.0047	0.0163	0.0022	0.0059	0.014	0.1125	0.1669	0.002	0.0014	0.0117	0.02	0.0143	0.007	0.0175	0.0054	0.0015
6	rs72962471	122908085	0.86	0.223270892544248	0.94	0.100733208212114	0.000181996678895255	0.00986510719793148	0.0028	0.0031	0.0164	0.159	0.0065	0.1682	0.2178	0.0106	0.001	0.0076	0.0047	0.0163	0.0023	0.0059	0.014	0.1125	0.1669	0.002	0.0014	0.0117	0.02	0.0141	0.007	0.0174	0.0054	0.0015
6	rs1430816	122913123	0.86	0.223270892544248	0.94	0.100733208212114	0.000159457866204879	0.00748459053134696	0.0028	0.0031	0.0164	0.1591	0.0065	0.1682	0.2176	0.0107	0.001	0.0077	0.0047	0.0163	0.0023	0.0059	0.014	0.1125	0.1668	0.002	0.0014	0.0117	0.02	0.014	0.0071	0.0173	0.0054	0.0015
6	rs72962486	122913363	0.86	0.223270892544248	0.94	0.100733208212114	0.000158031869292645	0.00736365905494674	0.0028	0.0031	0.0164	0.1591	0.0065	0.1682	0.2176	0.0107	0.001	0.0077	0.0047	0.0163	0.0023	0.0059	0.014	0.1125	0.1668	0.002	0.0014	0.0117	0.02	0.014	0.0071	0.0173	0.0054	0.0015
6	rs72962492	122925324	0.86	0.223270892544248	0.94	0.100733208212114	0.000116267532823482	0.00536312621623397	0.0029	0.0031	0.0164	0.1591	0.0068	0.1679	0.2167	0.0106	0.001	0.008	0.0047	0.0162	0.0023	0.006	0.0141	0.1125	0.1664	0.002	0.0013	0.012	0.02	0.014	0.0072	0.0174	0.0055	0.0015
6	rs79365316	122932661	0.86	0.223270892544248	0.94	0.100733208212114	0.000108565420698307	0.00480882420452878	0.0029	0.0031	0.0164	0.1591	0.0071	0.1677	0.2162	0.0107	0.001	0.0081	0.0048	0.0162	0.0023	0.006	0.0142	0.1125	0.1662	0.0021	0.0013	0.0121	0.02	0.014	0.0072	0.0174	0.0056	0.0015
6	rs9490494	122934005	0.86	0.223270892544248	0.94	0.100733208212114	0.000108694425130811	0.00496390360833858	0.0029	0.0031	0.0165	0.1591	0.0071	0.1677	0.2162	0.0107	0.001	0.0081	0.0048	0.0162	0.0023	0.006	0.0142	0.1125	0.1662	0.0021	0.0013	0.0121	0.02	0.014	0.0072	0.0174	0.0056	0.0015
6	rs17084655	122937413	0.86	0.223270892544248	0.96	0.0732232110783407	0.000105382558156668	0.00492488694129684	0.0029	0.0031	0.0165	0.1591	0.0071	0.1677	0.2158	0.0107	0.001	0.0082	0.0048	0.0162	0.0023	0.0061	0.0143	0.1125	0.1662	0.0021	0.0013	0.0121	0.02	0.014	0.0073	0.0174	0.0057	0.0015
6	rs35584234	122941552	0.85	0.254661707966279	0.97	0.0618608265030667	5.89738040170399e-05	0.00245123031379081	0.0029	0.0032	0.0168	0.1582	0.0073	0.1651	0.2113	0.0111	0.001	0.0087	0.0055	0.0167	0.0024	0.0068	0.0151	0.1122	0.1657	0.002	0.0013	0.0134	0.0208	0.0148	0.0078	0.0179	0.006	0.0016
6	rs77615050	122958444	0.85	0.254661707966279	0.97	0.0618608265030667	6.45346560931468e-05	0.00210590177211573	0.0029	0.0032	0.0168	0.1581	0.0073	0.1648	0.2108	0.0112	0.0011	0.0087	0.0056	0.0168	0.0024	0.0067	0.0152	0.1122	0.1657	0.002	0.0013	0.0135	0.0209	0.0149	0.0079	0.018	0.006	0.0016
6	rs7744452	122960822	0.85	0.254661707966279	0.97	0.0618608265030667	7.13465217499376e-05	0.00224309770566993	0.0029	0.0032	0.0168	0.1581	0.0073	0.1648	0.2108	0.0112	0.0011	0.0087	0.0056	0.0168	0.0024	0.0067	0.0152	0.1122	0.1657	0.002	0.0013	0.0135	0.0209	0.0149	0.0079	0.018	0.006	0.0016
6	rs117112215	122966252	0.85	0.254661707966279	0.98	0.0519283998033082	0.000155913209106208	0.00303133427273148	0.0029	0.0032	0.0169	0.1574	0.0073	0.1647	0.2107	0.0126	0.0011	0.0087	0.0056	0.0168	0.0024	0.0067	0.0153	0.1122	0.1651	0.002	0.0013	0.0135	0.0209	0.0149	0.0079	0.018	0.006	0.0016
6	rs9401564	122977531	0.85	0.254661707966279	0.98	0.0519283998033082	0.000181197399825452	0.00289820185035787	0.003	0.0033	0.0169	0.157	0.0073	0.1646	0.2105	0.0126	0.0011	0.0088	0.0057	0.0168	0.0024	0.0066	0.0154	0.1122	0.1651	0.002	0.0013	0.0136	0.021	0.015	0.0077	0.018	0.006	0.0017
6	rs55927589	122982796	0.85	0.254661707966279	0.98	0.0519283998033082	0.000182397438907075	0.00279691261628245	0.003	0.0033	0.0169	0.157	0.0073	0.1646	0.2105	0.0126	0.0011	0.0088	0.0057	0.0168	0.0024	0.0066	0.0154	0.1122	0.1651	0.002	0.0013	0.0136	0.021	0.015	0.0077	0.018	0.006	0.0017
6	rs17084698	122995410	0.85	0.254661707966279	0.98	0.0519283998033082	0.000221670609964452	0.00307643884819816	0.003	0.0033	0.017	0.157	0.0073	0.1646	0.2105	0.0127	0.0011	0.0088	0.0058	0.0169	0.0025	0.0066	0.0154	0.1122	0.1651	0.002	0.0013	0.0137	0.0211	0.0148	0.0075	0.018	0.006	0.0018
6	rs11961403	123001503	0.85	0.254661707966279	0.99	0.0433032320256267	0.000212604286333898	0.0029569681568497	0.003	0.0033	0.017	0.157	0.0073	0.1647	0.2105	0.0127	0.0011	0.0088	0.0057	0.0169	0.0025	0.0066	0.0154	0.1122	0.1651	0.002	0.0013	0.0137	0.0211	0.0148	0.0075	0.0181	0.006	0.0018
6	rs9372708	123003979	0.85	0.254661707966279	0.99	0.0433032320256267	0.00020785382747779	0.00289820185035787	0.0029	0.0033	0.017	0.157	0.0073	0.1648	0.2105	0.0127	0.0011	0.0088	0.0057	0.0169	0.0025	0.0066	0.0154	0.1122	0.1651	0.002	0.0013	0.0136	0.0211	0.0148	0.0075	0.0181	0.006	0.0018
6	rs9401573	123020759	0.84	0.289034762536342	0.99	0.0433032320256267	0.000444557356292147	0.00216766981496558	0.0028	0.0036	0.0171	0.1572	0.0074	0.161	0.2071	0.0128	0.0013	0.0093	0.0061	0.0172	0.0028	0.0069	0.0167	0.1108	0.1656	0.0023	0.0016	0.0143	0.022	0.0152	0.0079	0.0181	0.0062	0.0023
6	rs9401574	123021036	0.84	0.289034762536342	0.99	0.0433032320256267	0.000590945389284917	0.00213049038784838	0.0028	0.0036	0.0171	0.1574	0.0074	0.1606	0.2067	0.0128	0.0013	0.0095	0.0061	0.0174	0.0028	0.0069	0.0167	0.1108	0.1658	0.0023	0.0016	0.0143	0.022	0.0152	0.0079	0.0181	0.0062	0.0023
6	rs17084747	123024209	0.84	0.289034762536342	0.99	0.0433032320256267	0.000585045494779318	0.00203308325303549	0.0028	0.0037	0.0171	0.1573	0.0074	0.1605	0.2065	0.0128	0.0013	0.0095	0.0062	0.0174	0.0028	0.0069	0.0167	0.1108	0.1656	0.0024	0.0016	0.0143	0.022	0.0152	0.0079	0.0181	0.0063	0.0023
6	rs9401575	123027077	0.84	0.289034762536342	0.99	0.0433032320256267	0.000466227008030586	0.00208147113529353	0.0028	0.0033	0.0171	0.1573	0.0074	0.1605	0.2068	0.0128	0.0013	0.0095	0.0062	0.0174	0.0028	0.0069	0.0167	0.1108	0.1656	0.0024	0.0016	0.0144	0.0221	0.0152	0.0079	0.0181	0.0063	0.0023
6	rs79519447	123033921	0.84	0.289034762536342	0.99	0.0433032320256267	0.000282640632549775	0.001647113599016	0.0029	0.0034	0.0169	0.1572	0.0076	0.1616	0.2059	0.0129	0.0013	0.0096	0.0064	0.0168	0.0028	0.007	0.0166	0.1102	0.1658	0.0024	0.0016	0.0145	0.0218	0.0153	0.0079	0.0181	0.0064	0.0024
6	rs74600305	123034135	0.84	0.289034762536342	0.98	0.0519283998033082	0.00028003653798578	0.001647113599016	0.0029	0.0034	0.0169	0.1572	0.0076	0.1616	0.2059	0.0129	0.0013	0.0096	0.0064	0.0168	0.0028	0.007	0.0166	0.1102	0.1658	0.0024	0.0016	0.0145	0.0218	0.0153	0.0079	0.0181	0.0064	0.0024
6	rs7381836	123037446	0.84	0.289034762536342	0.99	0.0433032320256267	0.000355405493164334	0.00176704820694429	0.0029	0.0034	0.0169	0.1571	0.0077	0.1618	0.2057	0.013	0.0014	0.0096	0.0065	0.0167	0.003	0.007	0.0166	0.1099	0.1658	0.0025	0.0017	0.0146	0.0217	0.0153	0.0079	0.0181	0.0064	0.0024
6	rs34513512	123043920	0.84	0.289034762536342	1	0.0358647470334966	0.000328810571305099	0.00183445218690817	0.0029	0.0034	0.0169	0.1567	0.0077	0.1618	0.2057	0.0131	0.0014	0.0096	0.0065	0.0167	0.003	0.0071	0.0166	0.1098	0.1658	0.0025	0.0017	0.0146	0.0218	0.0154	0.0079	0.0181	0.0064	0.0024
6	rs78801395	123047132	0.84	0.289034762536342	1	0.0358647470334966	0.000316153473155897	0.00185723258766209	0.0029	0.0034	0.0169	0.1566	0.0077	0.1617	0.2057	0.0131	0.0014	0.0096	0.0066	0.0167	0.003	0.0071	0.0167	0.1097	0.1658	0.0025	0.0017	0.0146	0.0218	0.0154	0.0079	0.0181	0.0064	0.0024
6	rs4518538	123056035	0.84	0.289034762536342	1	0.0358647470334966	0.000375593265454734	0.00171194974991832	0.0029	0.0034	0.017	0.1563	0.0078	0.1616	0.2056	0.0131	0.0014	0.0096	0.0066	0.0167	0.003	0.0072	0.0169	0.1095	0.1657	0.0025	0.0017	0.0147	0.0218	0.0156	0.008	0.0181	0.0062	0.0024
6	rs58551574	123056560	0.84	0.289034762536342	1	0.0358647470334966	0.00036718850892389	0.00180057461537007	0.0029	0.0034	0.017	0.1566	0.0078	0.1615	0.2055	0.0131	0.0014	0.0096	0.0066	0.0167	0.003	0.0072	0.0169	0.1095	0.1656	0.0025	0.0017	0.0147	0.0219	0.0156	0.008	0.0181	0.0061	0.0024
6	rs78932250	123074560	0.84	0.289034762536342	1	0.0358647470334966	0.000617272397464552	0.00269759498794566	0.0028	0.0035	0.0172	0.1566	0.008	0.1604	0.2041	0.0133	0.0014	0.0099	0.0068	0.0168	0.0031	0.0075	0.0174	0.1077	0.1651	0.0025	0.0018	0.0154	0.0221	0.0159	0.0082	0.0184	0.0064	0.0025
6	rs76227851	123074723	0.84	0.289034762536342	1.01	0.0294955121051703	0.00078144932477776	0.00379683220899093	0.0028	0.0035	0.0173	0.1563	0.0081	0.1601	0.2036	0.0133	0.0015	0.01	0.0068	0.0169	0.0032	0.0076	0.0175	0.1071	0.1652	0.0026	0.0019	0.0157	0.0221	0.016	0.0083	0.0184	0.0066	0.0025
6	rs9401591	123076051	0.85	0.254661707966279	1.01	0.0294955121051703	0.0122980332374398	0.0302319339430998	0.0028	0.0037	0.0188	0.1564	0.0098	0.1556	0.196	0.015	0.0019	0.0108	0.0078	0.0173	0.0039	0.0092	0.0181	0.1024	0.1639	0.0028	0.0022	0.0176	0.0231	0.0171	0.0097	0.0178	0.0083	0.0029
6	rs9401592	123076207	0.85	0.254661707966279	1.01	0.0294955121051703	0.017345109732248	0.0398810790597728	0.0028	0.0037	0.0188	0.1571	0.0101	0.1552	0.195	0.0155	0.0019	0.0109	0.0079	0.0173	0.0039	0.0094	0.0179	0.1021	0.1639	0.0027	0.0019	0.0178	0.0231	0.0172	0.0098	0.0177	0.0085	0.0028
6	rs9490545	123077625	0.86	0.223270892544248	1.02	0.0240822308241547	0.0790260833122844	0.104769529533759	0.0027	0.0037	0.0187	0.1578	0.0109	0.1524	0.1931	0.0164	0.0021	0.0114	0.0085	0.0181	0.004	0.0105	0.0181	0.1004	0.1624	0.0028	0.0019	0.0188	0.023	0.0172	0.0107	0.0172	0.0092	0.0027
6	rs13220043	123078005	0.86	0.223270892544248	1.01	0.0294955121051703	0.0829471410490531	0.10551490772154	0.0027	0.0037	0.0187	0.1578	0.0109	0.1524	0.193	0.0164	0.0021	0.0114	0.0085	0.0181	0.004	0.0105	0.0181	0.1004	0.1626	0.0028	0.0019	0.0189	0.023	0.0172	0.0107	0.0172	0.0092	0.0027
6	rs72966582	123079653	0.86	0.223270892544248	1.01	0.0294955121051703	0.0870140047476751	0.111550874796345	0.0028	0.0037	0.0187	0.1577	0.0109	0.1525	0.1932	0.0164	0.0021	0.0114	0.0085	0.0181	0.0041	0.0106	0.018	0.1004	0.1625	0.0025	0.0019	0.019	0.023	0.0172	0.0108	0.0172	0.0092	0.0027
6	rs117959620	123079722	0.86	0.223270892544248	1.02	0.0240822308241547	0.0869668243518729	0.111550874796345	0.0028	0.0037	0.0187	0.1577	0.0109	0.1526	0.1929	0.0164	0.0021	0.0114	0.0085	0.0181	0.0041	0.0105	0.018	0.1006	0.1625	0.0025	0.0019	0.0191	0.023	0.0172	0.0107	0.0172	0.0093	0.0027
6	rs56119347	123086143	0.86	0.223270892544248	1.02	0.0240822308241547	0.0811518014717056	0.119187917616413	0.0028	0.0037	0.0187	0.1576	0.0112	0.1525	0.1928	0.0163	0.0021	0.0113	0.0086	0.0181	0.0041	0.0106	0.0179	0.1004	0.1623	0.0025	0.0019	0.019	0.0231	0.0173	0.0108	0.0172	0.0094	0.0027
6	rs936806	123087429	0.86	0.223270892544248	1.02	0.0240822308241547	0.0811743702304277	0.120057941307694	0.0028	0.0037	0.0187	0.1576	0.0112	0.1525	0.1928	0.0162	0.0021	0.0113	0.0086	0.0181	0.0041	0.0106	0.0179	0.1004	0.1623	0.0025	0.0019	0.019	0.0231	0.0173	0.0108	0.0172	0.0095	0.0028
6	rs9388136	123090284	0.86	0.223270892544248	1.02	0.0240822308241547	0.0727598424428612	0.118840576675322	0.0028	0.0036	0.0185	0.1576	0.0111	0.1528	0.1929	0.0162	0.002	0.0113	0.0086	0.0181	0.004	0.0105	0.0177	0.1004	0.1625	0.0026	0.0019	0.019	0.023	0.0173	0.0108	0.0173	0.0095	0.0027
6	rs9401595	123103815	0.86	0.223270892544248	1.02	0.0240822308241547	0.0835435181188147	0.173259675658703	0.0031	0.0035	0.0187	0.1575	0.0115	0.1524	0.1893	0.0162	0.0021	0.0118	0.0091	0.0182	0.0042	0.0111	0.0175	0.0991	0.1622	0.0037	0.0021	0.0189	0.023	0.0175	0.0111	0.0178	0.0097	0.003
6	rs1564900	123103898	0.87	0.194736090082605	1.01	0.0294955121051703	0.0776582700448901	0.169295433701399	0.0031	0.0035	0.0191	0.1573	0.0115	0.1525	0.1893	0.0162	0.0021	0.0118	0.0091	0.0182	0.0042	0.0111	0.0175	0.0991	0.1621	0.0037	0.0021	0.0189	0.0229	0.0175	0.0111	0.0178	0.0097	0.003
6	rs9490549	123104205	0.87	0.194736090082605	1.01	0.0294955121051703	0.0724447937397827	0.169986864259469	0.0031	0.0035	0.0191	0.1573	0.0115	0.1529	0.1895	0.0161	0.0021	0.0118	0.009	0.0179	0.0042	0.011	0.0174	0.0991	0.1624	0.0037	0.0021	0.0188	0.023	0.0174	0.0111	0.0178	0.0095	0.003
6	rs9482286	123107697	0.88	0.168925028033099	1.01	0.0294955121051703	0.0480375957580846	0.300618221720003	0.004	0.0038	0.0188	0.156	0.0117	0.1499	0.1885	0.0171	0.0025	0.012	0.0096	0.0168	0.0049	0.0118	0.0179	0.0972	0.1607	0.0052	0.0025	0.0178	0.0249	0.0164	0.0114	0.0191	0.0106	0.0032
6	rs9482287	123108171	0.88	0.168925028033099	1.03	0.0195166737865975	0.0501444332873527	0.329571962606509	0.0042	0.0037	0.0187	0.1565	0.0117	0.1497	0.1892	0.017	0.0025	0.0122	0.0097	0.0165	0.0049	0.0118	0.0178	0.097	0.1601	0.0057	0.0025	0.0178	0.0249	0.016	0.0113	0.0189	0.0105	0.0032
6	rs6899351	123109106	0.88	0.168925028033099	1.02	0.0240822308241547	0.0461467348336353	0.336685631407087	0.0045	0.0036	0.0186	0.1577	0.0115	0.1487	0.1907	0.0165	0.0024	0.012	0.0096	0.016	0.0048	0.0118	0.0177	0.098	0.1591	0.0057	0.0023	0.0181	0.0253	0.0154	0.0113	0.0189	0.0106	0.0033
6	rs6920019	123109423	0.88	0.168925028033099	1.03	0.0195166737865975	0.0405225316713841	0.343967020522088	0.0045	0.0036	0.0187	0.1577	0.0115	0.1486	0.1908	0.0164	0.0025	0.012	0.0096	0.0158	0.0046	0.0119	0.0176	0.0986	0.1589	0.0057	0.0023	0.018	0.0255	0.0154	0.0113	0.0188	0.0106	0.0033
6	rs9401597	123109654	0.88	0.168925028033099	1.03	0.0195166737865975	0.0390064328069295	0.343843232318371	0.0045	0.0036	0.0187	0.1576	0.0115	0.1483	0.1908	0.0164	0.0026	0.012	0.0096	0.016	0.0047	0.0119	0.0176	0.0986	0.1588	0.0058	0.0024	0.018	0.0256	0.0154	0.0111	0.0188	0.0107	0.0034
6	rs72968544	123114736	0.88	0.168925028033099	1.03	0.0195166737865975	0.0279438710408517	0.322017050540141	0.0046	0.0038	0.0182	0.1585	0.0114	0.1481	0.1922	0.0162	0.0027	0.0114	0.0093	0.0156	0.0047	0.0111	0.0167	0.1001	0.1585	0.0063	0.0025	0.018	0.0257	0.0153	0.0109	0.0184	0.0107	0.0036
6	rs35083464	123117805	0.88	0.168925028033099	1.03	0.0195166737865975	0.0246969971119588	0.324691937048948	0.0046	0.0039	0.0184	0.1593	0.0111	0.148	0.1936	0.0161	0.0028	0.011	0.0092	0.0153	0.0048	0.0106	0.0157	0.1012	0.1572	0.007	0.0025	0.0182	0.026	0.0149	0.0108	0.0181	0.0104	0.0038
6	rs72968550	123118218	0.88	0.168925028033099	1.03	0.0195166737865975	0.0244466779592037	0.315358472342807	0.0046	0.0039	0.0183	0.1593	0.0111	0.1483	0.1937	0.0161	0.0028	0.011	0.0091	0.0152	0.0047	0.0105	0.0156	0.1014	0.1572	0.007	0.0025	0.0182	0.026	0.0148	0.0107	0.018	0.0103	0.0038
6	rs9372718	123122385	0.88	0.168925028033099	1.03	0.0195166737865975	0.02614320520263	0.300380292506167	0.0046	0.0041	0.0169	0.1601	0.0108	0.1509	0.1948	0.0163	0.0027	0.0106	0.0087	0.0142	0.0048	0.0095	0.015	0.1032	0.1571	0.0072	0.0026	0.0185	0.0264	0.0141	0.0104	0.0175	0.0095	0.0038
6	rs28385609	123122464	0.88	0.168925028033099	1.03	0.0195166737865975	0.0260804645885857	0.295396910593623	0.0046	0.0041	0.0169	0.1601	0.0108	0.1509	0.1948	0.0163	0.0027	0.0106	0.0086	0.0142	0.0048	0.0095	0.015	0.1032	0.1571	0.0072	0.0026	0.0185	0.0264	0.0141	0.0104	0.0175	0.0095	0.0038
6	rs6936183	123124504	0.88	0.168925028033099	1.03	0.0195166737865975	0.0236189034650439	0.276878674942021	0.0046	0.0042	0.0165	0.161	0.0105	0.1511	0.1951	0.0159	0.0027	0.0104	0.0083	0.0136	0.0048	0.0093	0.015	0.1046	0.1571	0.0073	0.0026	0.0186	0.0264	0.0139	0.0103	0.0173	0.0091	0.0038
6	rs62623431	123124942	0.88	0.168925028033099	1.03	0.0195166737865975	0.0236189034650439	0.276994721239322	0.0046	0.0042	0.0165	0.1611	0.0105	0.1511	0.1951	0.0159	0.0027	0.0104	0.0083	0.0135	0.0048	0.0093	0.015	0.1047	0.157	0.0073	0.0026	0.0186	0.0264	0.0139	0.0103	0.0173	0.0091	0.0039
6	rs11751996	123129159	0.88	0.168925028033099	1.03	0.0195166737865975	0.0211482970243258	0.274213749542142	0.0046	0.0043	0.0163	0.1616	0.0104	0.1512	0.1951	0.0157	0.0028	0.0104	0.0081	0.0132	0.0048	0.0092	0.015	0.1054	0.1568	0.0074	0.0026	0.0187	0.0265	0.0137	0.0103	0.0171	0.0089	0.0039
6	rs9375186	123131515	0.89	0.145699762692903	1.03	0.0195166737865975	0.0244566557234888	0.278039810743742	0.0046	0.0045	0.0161	0.1621	0.0106	0.1524	0.1947	0.0155	0.0028	0.0101	0.008	0.0129	0.0048	0.0091	0.0147	0.1061	0.1569	0.0076	0.0026	0.0187	0.0263	0.0137	0.0103	0.0167	0.0085	0.004
6	rs12211848	123132543	0.89	0.145699762692903	1.05	0.0125260333142508	0.0242874296266515	0.276646627252981	0.0046	0.0046	0.0161	0.1621	0.0106	0.1524	0.1947	0.0155	0.0028	0.0101	0.008	0.0129	0.0048	0.0091	0.0147	0.1062	0.1568	0.0076	0.0026	0.0187	0.0263	0.0137	0.0103	0.0168	0.0085	0.004
6	rs72968570	123142390	0.89	0.145699762692903	1.05	0.0125260333142508	0.0232800037324999	0.27908610919341	0.0045	0.0046	0.0159	0.1625	0.0105	0.1524	0.1947	0.0154	0.0028	0.0098	0.008	0.0127	0.0048	0.0092	0.0144	0.1071	0.1564	0.0077	0.0026	0.0186	0.0263	0.0136	0.0103	0.0168	0.0084	0.004
6	rs72968574	123147316	0.88	0.168925028033099	1.05	0.0125260333142508	0.0220240018396432	0.272018297766819	0.0045	0.0048	0.0158	0.163	0.0104	0.1523	0.1941	0.0153	0.0028	0.0096	0.008	0.0126	0.0048	0.0094	0.0145	0.1083	0.1558	0.0078	0.0025	0.0186	0.0262	0.0136	0.0103	0.0169	0.0084	0.004
6	rs12215538	123157116	0.88	0.168925028033099	1.05	0.0125260333142508	0.0219685171752525	0.26021255155635	0.0044	0.0049	0.0157	0.1634	0.0103	0.1522	0.1937	0.0152	0.0027	0.0093	0.008	0.0125	0.0047	0.0093	0.0146	0.1092	0.1557	0.0079	0.0024	0.0186	0.0262	0.0137	0.0103	0.017	0.0084	0.004
6	rs7383302	123159176	0.88	0.168925028033099	1.05	0.0125260333142508	0.0210137774114791	0.255332611016849	0.0044	0.0048	0.0156	0.1638	0.0102	0.1527	0.1932	0.0152	0.0027	0.0092	0.008	0.0124	0.0047	0.0093	0.0146	0.1095	0.1558	0.0079	0.0024	0.0186	0.026	0.0138	0.0103	0.0168	0.0084	0.004
6	rs11154117	123159848	0.88	0.168925028033099	1.05	0.0125260333142508	0.021076475990492	0.257485285814988	0.0045	0.0048	0.0154	0.1638	0.0102	0.1532	0.1928	0.0152	0.0027	0.0091	0.008	0.0124	0.0047	0.0094	0.0146	0.1099	0.1558	0.0079	0.0023	0.0185	0.0259	0.0138	0.0104	0.0167	0.0083	0.004
6	rs7382765	123161129	0.88	0.168925028033099	1.06	0.00991668488433966	0.0202893220610504	0.262149802672913	0.0044	0.0048	0.0152	0.1641	0.0102	0.154	0.1923	0.0151	0.0026	0.009	0.008	0.0123	0.0047	0.0093	0.0146	0.1104	0.1561	0.0079	0.0023	0.0184	0.0259	0.0137	0.0104	0.0164	0.0082	0.004
6	rs12332942	123167378	0.89	0.145699762692903	1.06	0.00991668488433966	0.0196853582955208	0.240425210901591	0.0041	0.0053	0.0144	0.1664	0.0096	0.1567	0.1915	0.0145	0.0024	0.0084	0.0074	0.0114	0.0041	0.009	0.0144	0.1134	0.1576	0.0077	0.0021	0.0178	0.026	0.0129	0.0103	0.0156	0.0077	0.0037
6	rs9385272	123176613	0.89	0.145699762692903	1.07	0.00778747768306726	0.0219315834370779	0.217375121483188	0.0041	0.0054	0.0139	0.168	0.0092	0.1586	0.1915	0.014	0.0021	0.0079	0.0072	0.0109	0.004	0.0086	0.0143	0.1148	0.1581	0.0076	0.0019	0.0173	0.0261	0.0126	0.0105	0.0154	0.0072	0.0038
6	rs6935233	123176725	0.89	0.145699762692903	1.07	0.00778747768306726	0.0222376290950822	0.219204095277494	0.0041	0.0054	0.0139	0.168	0.0092	0.1586	0.1913	0.014	0.0021	0.0079	0.0072	0.0109	0.004	0.0086	0.0143	0.1148	0.1581	0.0076	0.0019	0.0173	0.0261	0.0126	0.0105	0.0153	0.0072	0.0038
6	rs9401603	123188088	0.9	0.124917206299546	1.07	0.00778747768306726	0.0227640008789151	0.208730310155306	0.0041	0.0055	0.0137	0.1689	0.0089	0.1597	0.1899	0.0135	0.0022	0.0079	0.007	0.0103	0.0039	0.0084	0.0143	0.1159	0.1605	0.0075	0.002	0.0169	0.0252	0.0122	0.0103	0.0151	0.0071	0.0039
6	rs74898143	123189568	0.9	0.124917206299546	1.07	0.00778747768306726	0.023260744106567	0.212025115407656	0.004	0.0056	0.0138	0.1685	0.009	0.1596	0.1899	0.0135	0.0022	0.0079	0.0072	0.0103	0.004	0.0084	0.0143	0.116	0.161	0.0075	0.002	0.0168	0.0251	0.0121	0.0103	0.015	0.0071	0.0039
6	rs7761294	123191160	0.9	0.124917206299546	1.07	0.00778747768306726	0.0273341727929827	0.221470341512069	0.0038	0.0056	0.0138	0.1682	0.009	0.1595	0.1897	0.0135	0.0022	0.0078	0.0074	0.0103	0.0042	0.0084	0.0144	0.1161	0.1615	0.0075	0.0021	0.0167	0.0249	0.012	0.0104	0.015	0.0071	0.0039
6	rs9388145	123191793	0.9	0.124917206299546	1.07	0.00778747768306726	0.0348729018974782	0.227659807517001	0.0039	0.0056	0.0138	0.1682	0.009	0.1595	0.1895	0.0135	0.0022	0.0077	0.0077	0.0102	0.0042	0.0083	0.0145	0.1162	0.1615	0.0075	0.0021	0.0167	0.0249	0.0119	0.0104	0.0151	0.0071	0.0039
6	rs76133475	123192121	0.9	0.124917206299546	1.07	0.00778747768306726	0.0335822930017695	0.217805015442632	0.0038	0.0056	0.0138	0.1682	0.009	0.1595	0.1895	0.0134	0.0022	0.0077	0.0077	0.0102	0.0042	0.0083	0.0145	0.1162	0.1615	0.0074	0.0021	0.0167	0.0249	0.0119	0.0104	0.0151	0.007	0.0039
6	rs12662196	123195789	0.9	0.124917206299546	1.07	0.00778747768306726	0.0438250706380902	0.206613737835211	0.0039	0.0058	0.0138	0.1691	0.0089	0.1595	0.1899	0.0132	0.0022	0.0076	0.0077	0.01	0.0041	0.008	0.0147	0.1167	0.1615	0.0073	0.002	0.0166	0.0248	0.0118	0.0104	0.015	0.0065	0.004
6	rs71573193	123197550	0.91	0.106429816649543	1.07	0.00778747768306726	0.0719008096321998	0.187177849683327	0.0038	0.0061	0.0138	0.1697	0.0087	0.1588	0.1902	0.0128	0.0021	0.0074	0.0076	0.0099	0.0039	0.0074	0.0151	0.1174	0.1625	0.0071	0.002	0.0167	0.025	0.0117	0.0105	0.015	0.0061	0.004
6	rs9375191	123197558	0.91	0.106429816649543	1.07	0.00778747768306726	0.0718382135107172	0.187177849683327	0.0038	0.0061	0.0138	0.1697	0.0087	0.1588	0.1902	0.0128	0.0021	0.0074	0.0076	0.0099	0.0039	0.0074	0.0151	0.1174	0.1625	0.0071	0.002	0.0167	0.025	0.0117	0.0105	0.015	0.0061	0.004
6	rs7754500	123209216	0.91	0.106429816649543	1.07	0.00778747768306726	0.0667258562662527	0.191795525003368	0.0038	0.0061	0.0138	0.1696	0.0084	0.159	0.1904	0.0127	0.0022	0.0074	0.0076	0.0099	0.0039	0.0074	0.0151	0.1177	0.1625	0.007	0.002	0.0167	0.025	0.0116	0.0106	0.0149	0.0061	0.004
6	rs72970848	123216980	0.91	0.106429816649543	1.07	0.00778747768306726	0.0632486382279661	0.156732056753697	0.0038	0.0064	0.0142	0.1676	0.008	0.1599	0.1909	0.0126	0.0022	0.0074	0.0077	0.0099	0.0037	0.0072	0.0153	0.1195	0.1625	0.0065	0.002	0.0165	0.0254	0.0115	0.01	0.0148	0.0058	0.0038
6	rs9490582	123219182	0.91	0.106429816649543	1.07	0.00778747768306726	0.0768275202107812	0.165755119893042	0.0037	0.0065	0.0144	0.1668	0.0079	0.1601	0.1912	0.0128	0.0023	0.0074	0.0076	0.0098	0.0036	0.007	0.0154	0.1206	0.1627	0.0063	0.0019	0.0165	0.0256	0.0114	0.0097	0.0147	0.0057	0.0038
6	rs6914918	123220886	0.91	0.106429816649543	1.07	0.00778747768306726	0.0723609305532941	0.165069777592958	0.0037	0.0065	0.0144	0.1668	0.0078	0.1601	0.1912	0.0128	0.0023	0.0074	0.0076	0.0098	0.0036	0.007	0.0154	0.1207	0.1627	0.0063	0.0019	0.0165	0.0257	0.0114	0.0097	0.0146	0.0056	0.0038
6	rs9388153	123224427	0.91	0.106429816649543	1.07	0.00778747768306726	0.10607858920289	0.164776365116325	0.0037	0.0066	0.0143	0.1668	0.0078	0.1603	0.1917	0.0127	0.0022	0.0073	0.0076	0.0097	0.0032	0.0071	0.0153	0.1212	0.1632	0.0061	0.0019	0.0166	0.026	0.0113	0.0097	0.0145	0.0048	0.0038
6	rs2220217	123236353	0.92	0.0900864543555373	1.07	0.00778747768306726	0.110517299847335	0.156347993447435	0.0035	0.0066	0.0145	0.1675	0.0075	0.1612	0.1907	0.0125	0.0021	0.0069	0.0072	0.0098	0.0032	0.0068	0.0149	0.1227	0.1648	0.0058	0.0018	0.0169	0.0256	0.0113	0.0092	0.0142	0.0046	0.0036
6	rs1564902	123240499	0.92	0.0900864543555373	1.07	0.00778747768306726	0.113307045675389	0.157693680167223	0.0035	0.0066	0.0145	0.1679	0.0075	0.1613	0.1907	0.0125	0.0021	0.0069	0.0072	0.0095	0.0032	0.0068	0.0149	0.1227	0.1647	0.0058	0.0018	0.0169	0.0256	0.0113	0.0092	0.0142	0.0046	0.0036
6	rs12194914	123242956	0.92	0.0900864543555373	1.07	0.00778747768306726	0.109342590600793	0.153097045109159	0.0034	0.0066	0.0145	0.168	0.0075	0.1615	0.1906	0.0125	0.0021	0.0069	0.0071	0.0095	0.0031	0.0067	0.0149	0.1228	0.1648	0.0058	0.0018	0.017	0.0256	0.0113	0.0091	0.0141	0.0046	0.0036
6	rs112703175	123244019	0.92	0.0900864543555373	1.07	0.00778747768306726	0.108527618232476	0.15433717567609	0.0034	0.0066	0.0145	0.168	0.0075	0.1615	0.1906	0.0125	0.0021	0.0069	0.0071	0.0095	0.0031	0.0067	0.0149	0.1228	0.1648	0.0058	0.0018	0.017	0.0256	0.0113	0.0091	0.0141	0.0046	0.0036
6	rs71573202	123253505	0.92	0.0900864543555373	1.07	0.00778747768306726	0.101154486242336	0.150343530873822	0.0034	0.0066	0.0144	0.1681	0.0074	0.1617	0.1905	0.0126	0.0021	0.0068	0.007	0.0095	0.003	0.0066	0.0149	0.123	0.1652	0.0057	0.0017	0.0172	0.0257	0.0113	0.009	0.014	0.0046	0.0035
6	rs6569311	123267984	0.92	0.0900864543555373	1.07	0.00778747768306726	0.107986398429146	0.15300179864157	0.0034	0.0066	0.0144	0.1681	0.0074	0.1618	0.1905	0.0126	0.0021	0.0068	0.007	0.0095	0.003	0.0065	0.015	0.1231	0.1653	0.0056	0.0017	0.0172	0.0257	0.0113	0.0089	0.014	0.0046	0.0035
6	rs10457440	123269646	0.92	0.0900864543555373	1.07	0.00778747768306726	0.106747947900655	0.151385858353115	0.0034	0.0066	0.0144	0.1681	0.0074	0.1618	0.1905	0.0126	0.0021	0.0068	0.007	0.0095	0.003	0.0065	0.015	0.1231	0.1653	0.0056	0.0017	0.0172	0.0257	0.0113	0.0089	0.014	0.0046	0.0035
6	rs10872255	123276914	0.92	0.0900864543555373	1.07	0.00778747768306726	0.0948979207845375	0.147702035241836	0.0034	0.0066	0.0144	0.1681	0.0074	0.1617	0.1905	0.0126	0.0021	0.0068	0.0069	0.0095	0.003	0.0065	0.015	0.1234	0.1651	0.0056	0.0017	0.0172	0.0257	0.0113	0.0089	0.014	0.0046	0.0035
6	rs13192613	123282941	0.92	0.0900864543555373	1.07	0.00778747768306726	0.0926958981741935	0.14377156807406	0.0034	0.0066	0.0144	0.168	0.0074	0.1617	0.1906	0.0126	0.002	0.0068	0.0069	0.0095	0.003	0.0065	0.015	0.1235	0.1651	0.0055	0.0017	0.0172	0.0255	0.0113	0.0089	0.014	0.0046	0.0035
6	rs74511607	123290101	0.92	0.0900864543555373	1.06	0.00991668488433966	0.0862845362431465	0.135206467687963	0.0033	0.0067	0.0144	0.168	0.0073	0.1619	0.1905	0.0126	0.002	0.0068	0.0069	0.0096	0.003	0.0065	0.0151	0.1235	0.1652	0.0055	0.0017	0.0172	0.0255	0.0113	0.0088	0.014	0.0046	0.0034
6	rs4565328	123297248	0.93	0.0757334056000413	1.06	0.00991668488433966	0.12539928656843	0.120668375289539	0.0033	0.007	0.0145	0.1681	0.007	0.1633	0.1894	0.0123	0.0019	0.0069	0.0066	0.01	0.0029	0.0066	0.0157	0.1232	0.1656	0.0053	0.0015	0.0176	0.0255	0.0111	0.0084	0.014	0.0047	0.0032
6	rs9490630	123303112	0.93	0.0757334056000413	1.06	0.00991668488433966	0.12539928656843	0.124178823883261	0.0033	0.007	0.0145	0.1681	0.007	0.1633	0.1894	0.0123	0.0019	0.0069	0.0066	0.01	0.0029	0.0068	0.0157	0.1232	0.1656	0.0053	0.0015	0.0176	0.0255	0.0112	0.0084	0.0137	0.0047	0.0032
6	rs4472366	123318301	0.93	0.0757334056000413	1.06	0.00991668488433966	0.119015460097216	0.103943731717175	0.0031	0.0071	0.0146	0.1677	0.0068	0.1637	0.1889	0.0122	0.0019	0.0068	0.0065	0.0101	0.0029	0.0066	0.016	0.1233	0.1664	0.0048	0.0014	0.0176	0.0255	0.0113	0.0083	0.0141	0.0047	0.003
6	rs4330549	123323015	0.93	0.0757334056000413	1.06	0.00991668488433966	0.104059769363468	0.0960662935999257	0.0031	0.0071	0.0146	0.1677	0.0068	0.1636	0.1888	0.0119	0.0018	0.0069	0.0065	0.0103	0.0028	0.0067	0.0154	0.1235	0.1673	0.0048	0.0014	0.0177	0.0252	0.0113	0.0082	0.0141	0.0048	0.003
6	rs74462002	123329138	0.93	0.0757334056000413	1.06	0.00991668488433966	0.103716858458621	0.0960662935999257	0.0031	0.0071	0.0146	0.1677	0.0068	0.1636	0.1888	0.0119	0.0018	0.0069	0.0065	0.0103	0.0028	0.0067	0.0154	0.1235	0.1673	0.0048	0.0014	0.0177	0.0252	0.0113	0.0082	0.0141	0.0048	0.003
6	rs117377407	123336855	0.93	0.0757334056000413	1.06	0.00991668488433966	0.103427253232899	0.0960662935999257	0.0031	0.0071	0.0146	0.1677	0.0068	0.1636	0.1888	0.0119	0.0018	0.0069	0.0065	0.0103	0.0028	0.0067	0.0154	0.1235	0.1673	0.0048	0.0014	0.0177	0.0252	0.0113	0.0082	0.0141	0.0048	0.0029
6	rs4243502	123340357	0.93	0.0757334056000413	1.07	0.00778747768306726	0.10340095048575	0.0955072512731851	0.0031	0.0071	0.0146	0.1677	0.0068	0.1636	0.1888	0.0119	0.0018	0.0069	0.0065	0.0103	0.0028	0.0067	0.0154	0.1235	0.1673	0.0048	0.0014	0.0177	0.0252	0.0113	0.0082	0.0141	0.0048	0.0029
6	rs112432289	123345064	0.93	0.0757334056000413	1.07	0.00778747768306726	0.103532505886234	0.0955072512731851	0.0031	0.0071	0.0146	0.1676	0.0068	0.1636	0.1888	0.0119	0.0018	0.007	0.0065	0.0103	0.0028	0.0067	0.0154	0.1235	0.1673	0.0048	0.0014	0.0177	0.0252	0.0113	0.0082	0.0141	0.0048	0.0029
6	rs78653217	123382944	0.93	0.0757334056000413	1.07	0.00778747768306726	0.140580561636754	0.0784605750124373	0.003	0.0074	0.0145	0.167	0.0066	0.1635	0.1881	0.0112	0.0017	0.0073	0.0066	0.0109	0.0027	0.007	0.0154	0.125	0.1677	0.0048	0.0012	0.0179	0.0248	0.0115	0.0078	0.0142	0.0048	0.0026
6	rs9482329	123385245	0.93	0.0757334056000413	1.07	0.00778747768306726	0.141343239241691	0.0798664920361935	0.003	0.0074	0.0144	0.1669	0.0066	0.1635	0.1884	0.0112	0.0017	0.0073	0.0066	0.0109	0.0027	0.007	0.0153	0.1251	0.1677	0.0048	0.0011	0.0179	0.0248	0.0114	0.0078	0.0142	0.0048	0.0026
6	rs6569319	123393376	0.93	0.0757334056000413	1.07	0.00778747768306726	0.168852858450763	0.0789034504929872	0.003	0.0075	0.0144	0.1672	0.0066	0.1628	0.1883	0.0112	0.0018	0.0073	0.0066	0.011	0.0028	0.0071	0.0152	0.1254	0.1678	0.0048	0.0011	0.0179	0.0247	0.0115	0.0078	0.0141	0.0049	0.0026
6	rs6939697	123400798	0.93	0.0757334056000413	1.08	0.00606519069619925	0.266197744701215	0.0695384392031729	0.003	0.008	0.0148	0.1671	0.0062	0.1621	0.1882	0.0109	0.0016	0.0075	0.0065	0.0113	0.0029	0.0076	0.015	0.1266	0.1676	0.0046	0.0013	0.0178	0.024	0.0116	0.0075	0.0137	0.005	0.0025
6	rs12524156	123411661	0.93	0.0757334056000413	1.07	0.00778747768306726	0.261154220131208	0.0720117473988008	0.0031	0.008	0.0147	0.1674	0.006	0.163	0.1876	0.0109	0.0015	0.0075	0.0064	0.0114	0.003	0.0076	0.015	0.127	0.1673	0.0045	0.0014	0.0179	0.0239	0.0115	0.0075	0.0135	0.005	0.0025
6	rs12197547	123415052	0.93	0.0757334056000413	1.07	0.00778747768306726	0.266334782831845	0.0726535170803705	0.0031	0.008	0.0147	0.1674	0.006	0.163	0.1876	0.0109	0.0015	0.0075	0.0064	0.0114	0.003	0.0076	0.015	0.1269	0.1673	0.0045	0.0014	0.0179	0.024	0.0115	0.0075	0.0135	0.0047	0.0025
6	rs4243463	123435362	0.93	0.0757334056000413	1.07	0.00778747768306726	0.350499601266573	0.0747373861482215	0.003	0.0082	0.0148	0.1675	0.0058	0.1626	0.188	0.0109	0.0015	0.0075	0.0064	0.0116	0.0031	0.0076	0.0149	0.1269	0.1672	0.0044	0.0014	0.018	0.024	0.0114	0.0076	0.0134	0.0046	0.0026
6	rs116882072	123438726	0.93	0.0757334056000413	1.07	0.00778747768306726	0.349654880760676	0.0747373861482215	0.003	0.0082	0.0148	0.1675	0.0058	0.1626	0.188	0.0109	0.0015	0.0075	0.0064	0.0116	0.0031	0.0076	0.0149	0.1269	0.1672	0.0044	0.0014	0.018	0.024	0.0114	0.0076	0.0134	0.0046	0.0026
6	rs34717192	123449883	0.93	0.0757334056000413	1.06	0.00991668488433966	0.391659843053357	0.0759702103704324	0.0029	0.0082	0.0147	0.1673	0.0058	0.1625	0.1882	0.0109	0.0016	0.0075	0.0066	0.0116	0.0031	0.0076	0.0148	0.127	0.1671	0.0043	0.0015	0.018	0.024	0.0114	0.0076	0.0134	0.0046	0.0026
6	rs9490672	123454280	0.93	0.0757334056000413	1.06	0.00991668488433966	0.392331029770922	0.0760429869509714	0.0029	0.0082	0.0147	0.1673	0.0058	0.1625	0.1882	0.0109	0.0016	0.0075	0.0067	0.0116	0.0031	0.0076	0.0148	0.127	0.1671	0.0043	0.0015	0.018	0.024	0.0114	0.0076	0.0134	0.0046	0.0026
6	rs6932898	123459610	0.93	0.0757334056000413	1.06	0.00991668488433966	0.414689431417657	0.0764072979413735	0.0029	0.0083	0.0147	0.1673	0.0058	0.1624	0.1882	0.011	0.0016	0.0075	0.0067	0.0117	0.0031	0.0076	0.0148	0.127	0.1671	0.0043	0.0015	0.018	0.024	0.0114	0.0076	0.0133	0.0046	0.0026
6	rs9388184	123468847	0.93	0.0757334056000413	1.06	0.00991668488433966	0.517716138658716	0.0800894066322641	0.003	0.0085	0.0149	0.1673	0.0058	0.1623	0.1884	0.0108	0.0016	0.0077	0.0067	0.012	0.0034	0.0076	0.0147	0.1276	0.1654	0.0037	0.0017	0.0185	0.0238	0.0115	0.0077	0.013	0.0046	0.0027
6	rs72966988	123473346	0.93	0.0757334056000413	1.06	0.00991668488433966	0.513492610103159	0.0796438299997234	0.003	0.0085	0.0151	0.1671	0.0059	0.1624	0.1888	0.0107	0.0017	0.0077	0.0068	0.0122	0.0035	0.0074	0.0146	0.128	0.1637	0.0037	0.0018	0.0186	0.0239	0.0115	0.0077	0.0133	0.0046	0.0027
6	rs78235871	123474934	0.93	0.0757334056000413	1.06	0.00991668488433966	0.507950499992187	0.0825580642487778	0.003	0.0085	0.0151	0.1671	0.0059	0.1623	0.1888	0.0107	0.0017	0.0077	0.0068	0.0122	0.0035	0.0074	0.0145	0.1281	0.1635	0.0037	0.0019	0.0186	0.0239	0.0114	0.0077	0.0133	0.0046	0.0027
6	rs117529966	123482495	0.95	0.0523777185899542	1.07	0.00778747768306726	0.802310261725704	0.0966266183273808	0.0035	0.0091	0.0156	0.1657	0.0055	0.1597	0.191	0.0108	0.002	0.0078	0.0068	0.0134	0.0043	0.0072	0.0142	0.1289	0.1609	0.0036	0.0023	0.0188	0.0238	0.0112	0.0074	0.0135	0.0048	0.0027
6	rs9401641	123498292	0.95	0.0523777185899542	1.08	0.00606519069619925	0.863846632713074	0.0932839656326749	0.0035	0.0092	0.0156	0.1656	0.0055	0.1595	0.1912	0.0108	0.0021	0.0078	0.0068	0.0135	0.0043	0.0072	0.0142	0.129	0.1607	0.0036	0.0023	0.0188	0.0238	0.0112	0.0074	0.0136	0.0048	0.0027
6	rs9767138	123500602	0.95	0.0523777185899542	1.08	0.00606519069619925	0.846798726195061	0.0947903717034728	0.0035	0.0092	0.0157	0.1652	0.0054	0.1592	0.1909	0.0109	0.0021	0.0079	0.0067	0.0136	0.0044	0.0072	0.0142	0.1289	0.161	0.0037	0.0024	0.019	0.024	0.0113	0.0074	0.0133	0.0049	0.0027
6	rs7748195	123512478	0.95	0.0523777185899542	1.08	0.00606519069619925	0.839764745820147	0.100991905933729	0.0035	0.0092	0.0157	0.1651	0.0054	0.1592	0.1908	0.0109	0.0021	0.0079	0.0066	0.0136	0.0044	0.0072	0.0141	0.1289	0.161	0.0037	0.0024	0.019	0.024	0.0113	0.0074	0.0133	0.0049	0.0027
6	rs72970978	123513912	0.95	0.0523777185899542	1.07	0.00778747768306726	0.840403164301177	0.101890344209039	0.0035	0.0092	0.0157	0.1651	0.0054	0.1591	0.1908	0.0109	0.0021	0.0079	0.0066	0.0136	0.0044	0.0072	0.0141	0.1289	0.161	0.0037	0.0024	0.019	0.0241	0.0113	0.0074	0.0133	0.0049	0.0027
6	rs117502210	123522967	0.95	0.0523777185899542	1.07	0.00778747768306726	0.83434655678424	0.103449469081106	0.0035	0.0093	0.0157	0.165	0.0054	0.1591	0.1908	0.0109	0.0021	0.0079	0.0065	0.0136	0.0044	0.0072	0.0141	0.129	0.161	0.0037	0.0024	0.019	0.0241	0.0113	0.0074	0.0133	0.0049	0.0027
6	rs111761948	123525441	0.95	0.0523777185899542	1.07	0.00778747768306726	0.836894426454948	0.103778876033603	0.0035	0.0093	0.0157	0.165	0.0054	0.1591	0.1908	0.0109	0.0021	0.0079	0.0065	0.0136	0.0044	0.0072	0.0141	0.129	0.161	0.0037	0.0024	0.019	0.0241	0.0113	0.0074	0.0133	0.0049	0.0027
6	rs62418706	123534498	0.96	0.0430660126656495	1.08	0.00606519069619925	1.06079360617644	0.147138196921556	0.0037	0.0097	0.0158	0.1629	0.0052	0.1573	0.1905	0.0109	0.0023	0.0078	0.0063	0.0139	0.0048	0.007	0.0138	0.1288	0.1612	0.0042	0.0025	0.0192	0.0258	0.0118	0.0079	0.0135	0.005	0.0027
6	rs7743126	123537837	0.97	0.0351293717890758	1.07	0.00778747768306726	1.13637749843463	0.140895232117075	0.0037	0.0098	0.0158	0.1627	0.0052	0.1571	0.1905	0.011	0.0023	0.0078	0.0063	0.0139	0.0049	0.007	0.0137	0.1289	0.1613	0.0042	0.0025	0.0192	0.0261	0.0118	0.0079	0.0133	0.005	0.0027
6	rs1259	123539685	0.97	0.0351293717890758	1.07	0.00778747768306726	1.20215593349054	0.145732010383225	0.0037	0.0098	0.0158	0.1627	0.0052	0.1577	0.1898	0.0107	0.0023	0.0077	0.0063	0.0139	0.005	0.007	0.0135	0.1288	0.1615	0.0043	0.0026	0.0193	0.0263	0.0118	0.008	0.0131	0.005	0.0027
6	rs9388192	123545640	0.97	0.0351293717890758	1.07	0.00778747768306726	1.22356477892236	0.155580873835835	0.0037	0.0098	0.0158	0.1626	0.0052	0.1577	0.1898	0.0107	0.0023	0.0077	0.0063	0.0139	0.005	0.007	0.0135	0.1287	0.1615	0.0043	0.0026	0.0196	0.0263	0.0118	0.008	0.0131	0.005	0.0027
6	rs62418718	123556993	0.97	0.0351293717890758	1.07	0.00778747768306726	1.19330197925771	0.172166323934022	0.0038	0.0098	0.0158	0.1624	0.0052	0.1576	0.1898	0.0106	0.0023	0.0077	0.0063	0.0139	0.005	0.007	0.0135	0.1287	0.1615	0.0043	0.0026	0.0196	0.0263	0.0118	0.008	0.0131	0.005	0.0027
6	rs77446255	123563967	0.97	0.0351293717890758	1.07	0.00778747768306726	1.19265737550443	0.170382409101083	0.0038	0.0098	0.0158	0.1623	0.0052	0.1574	0.1902	0.0106	0.0023	0.0077	0.0063	0.0139	0.005	0.007	0.0135	0.1288	0.1614	0.0043	0.0026	0.0196	0.0264	0.0118	0.0081	0.0131	0.0049	0.0027
6	rs12191712	123589854	0.97	0.0351293717890758	1.07	0.00778747768306726	1.22133366844656	0.191177626640573	0.0038	0.0099	0.0162	0.1598	0.005	0.1571	0.191	0.0106	0.0023	0.0073	0.006	0.0141	0.005	0.0071	0.0132	0.1299	0.1612	0.0046	0.0026	0.0196	0.027	0.0121	0.0086	0.0131	0.0049	0.0025
6	rs79526406	123616096	0.97	0.0351293717890758	1.07	0.00778747768306726	1.23642418736193	0.186565060719387	0.0039	0.0099	0.0162	0.1595	0.005	0.157	0.1911	0.0106	0.0023	0.0073	0.0059	0.0141	0.005	0.0071	0.0132	0.13	0.1612	0.0046	0.0026	0.0196	0.027	0.0121	0.0086	0.0131	0.0049	0.0025
6	rs4243490	123619966	0.97	0.0351293717890758	1.07	0.00778747768306726	1.24081568095856	0.184730818391062	0.0039	0.0099	0.0163	0.1595	0.005	0.157	0.1911	0.0106	0.0023	0.0073	0.0059	0.0142	0.005	0.0071	0.0132	0.13	0.1612	0.0046	0.0026	0.0196	0.027	0.0121	0.0086	0.0131	0.0049	0.0025
6	rs76405676	123624739	0.97	0.0351293717890758	1.06	0.00991668488433966	1.24203140885639	0.184019178065033	0.0039	0.0099	0.0163	0.1595	0.005	0.157	0.1911	0.0106	0.0023	0.0073	0.0059	0.0142	0.005	0.0071	0.0132	0.13	0.1612	0.0046	0.0026	0.0196	0.027	0.0121	0.0087	0.0131	0.0049	0.0025
6	rs9490725	123626787	0.97	0.0351293717890758	1.06	0.00991668488433966	1.2428733353349	0.184019178065033	0.0039	0.0099	0.0163	0.1595	0.005	0.157	0.1911	0.0106	0.0023	0.0073	0.0059	0.0142	0.005	0.0071	0.0132	0.13	0.1612	0.0046	0.0026	0.0196	0.027	0.0121	0.0087	0.0131	0.0049	0.0025
6	rs720203	123627146	0.97	0.0351293717890758	1.07	0.00778747768306726	1.22942893440203	0.18057607191165	0.0038	0.0099	0.0163	0.1595	0.005	0.157	0.1911	0.0106	0.0022	0.0073	0.0059	0.0142	0.005	0.0071	0.0132	0.13	0.1611	0.0046	0.0025	0.0196	0.027	0.0121	0.0087	0.0134	0.0049	0.0024
6	rs9490727	123638659	0.98	0.0284210112117031	1.07	0.00778747768306726	0.907093096481815	0.16663773850418	0.004	0.0096	0.0171	0.1555	0.0052	0.1564	0.1921	0.0107	0.002	0.0075	0.0064	0.0148	0.0048	0.0074	0.0135	0.1302	0.1607	0.0046	0.0023	0.0198	0.0268	0.0128	0.0095	0.0138	0.0051	0.0021
6	rs1890467	123640015	0.98	0.0284210112117031	1.06	0.00991668488433966	0.89689544731852	0.167620352585726	0.004	0.0095	0.0171	0.1555	0.0052	0.1564	0.1922	0.0107	0.002	0.0075	0.0064	0.0147	0.0048	0.0074	0.0135	0.1301	0.1606	0.0046	0.0023	0.0198	0.0268	0.0128	0.0095	0.0138	0.0051	0.0021
6	rs72974644	123644770	0.99	0.0227998706611418	1.06	0.00991668488433966	0.820155788391423	0.17206704779392	0.004	0.0095	0.0172	0.155	0.0052	0.1566	0.1927	0.0106	0.002	0.0075	0.0063	0.0146	0.0048	0.0074	0.0134	0.1305	0.1603	0.0046	0.0024	0.0197	0.0268	0.0129	0.0096	0.0138	0.0051	0.0021
6	Affx-27609804	123658568	0.99	0.0227998706611418	1.06	0.00991668488433966	0.809758085222679	0.175553532120701	0.004	0.0095	0.0172	0.1549	0.0052	0.1566	0.1928	0.0106	0.002	0.0075	0.0063	0.0146	0.0048	0.0074	0.0134	0.1306	0.1603	0.0046	0.0024	0.0197	0.0268	0.0129	0.0096	0.0138	0.0051	0.0021
6	rs17737379	123696766	0.99	0.0227998706611418	1.06	0.00991668488433966	0.719233408865608	0.16693231003981	0.0041	0.0094	0.0174	0.1537	0.0051	0.157	0.1937	0.0106	0.0021	0.0075	0.0061	0.0144	0.0048	0.0074	0.0132	0.1315	0.1597	0.0046	0.0024	0.0195	0.0267	0.013	0.0098	0.0137	0.0052	0.002
6	rs12202154	123698662	0.99	0.0227998706611418	1.07	0.00778747768306726	0.718935079735123	0.165951115140525	0.0041	0.0094	0.0174	0.1537	0.0051	0.157	0.1937	0.0106	0.0021	0.0075	0.0061	0.0144	0.0048	0.0074	0.0132	0.1315	0.1597	0.0045	0.0024	0.0196	0.0268	0.013	0.0098	0.0137	0.0052	0.002
6	rs12660429	123708594	0.99	0.0227998706611418	1.06	0.00991668488433966	0.729484233593816	0.170085720381327	0.0041	0.0093	0.0174	0.1535	0.0051	0.1571	0.1938	0.0106	0.0021	0.0074	0.0061	0.0144	0.0047	0.0073	0.0132	0.1316	0.1596	0.0045	0.0023	0.0198	0.0268	0.013	0.0097	0.0136	0.0052	0.002
6	rs41284430	123714764	0.99	0.0227998706611418	1.06	0.00991668488433966	0.717965888903465	0.174156024337208	0.0041	0.0093	0.0174	0.1534	0.0051	0.1572	0.1938	0.0105	0.0021	0.0074	0.0061	0.0144	0.0047	0.0073	0.0132	0.1317	0.1596	0.0045	0.0023	0.0198	0.0267	0.013	0.0097	0.0136	0.0052	0.002
6	rs2163446	123723186	0.99	0.0227998706611418	1.06	0.00991668488433966	0.70482776728629	0.176754473406879	0.0041	0.0093	0.0174	0.1533	0.0052	0.1572	0.1939	0.0105	0.0021	0.0074	0.0061	0.0144	0.0047	0.0073	0.0132	0.1318	0.1596	0.0045	0.0023	0.0198	0.0267	0.013	0.0098	0.0135	0.0053	0.002
6	rs9401670	123729881	0.99	0.0227998706611418	1.06	0.00991668488433966	0.697600020432666	0.171075384045467	0.0041	0.0093	0.0174	0.1531	0.0052	0.1573	0.194	0.0105	0.0021	0.0074	0.0062	0.0143	0.0047	0.0073	0.0131	0.1319	0.1596	0.0045	0.0023	0.0198	0.0267	0.013	0.0098	0.0134	0.0053	0.002
6	rs1367680	123733161	0.99	0.0227998706611418	1.06	0.00991668488433966	0.69988275683053	0.168604988694513	0.0041	0.0093	0.0175	0.153	0.0052	0.1574	0.1941	0.0105	0.0021	0.0074	0.0062	0.0143	0.0047	0.0073	0.0131	0.1319	0.1596	0.0045	0.0023	0.0198	0.0267	0.013	0.0098	0.0134	0.0054	0.002
6	rs74508996	123740112	0.99	0.0227998706611418	1.06	0.00991668488433966	0.688721873110989	0.175353651080667	0.004	0.0093	0.0175	0.1529	0.0052	0.1574	0.1942	0.0105	0.0021	0.0074	0.0062	0.0143	0.0047	0.0073	0.0131	0.132	0.1597	0.0045	0.0023	0.0198	0.0267	0.013	0.0098	0.0133	0.0054	0.0019
6	rs17738364	123744861	0.99	0.0227998706611418	1.06	0.00991668488433966	0.686528550856917	0.176654286745598	0.004	0.0093	0.0175	0.1529	0.0052	0.1574	0.1942	0.0105	0.0021	0.0074	0.0062	0.0143	0.0047	0.0073	0.0131	0.132	0.1597	0.0045	0.0023	0.0198	0.0267	0.013	0.0098	0.0133	0.0054	0.0019
6	rs117622756	123748417	0.99	0.0227998706611418	1.07	0.00778747768306726	0.682734219363973	0.177958244314392	0.004	0.0093	0.0175	0.1528	0.0052	0.1574	0.1942	0.0104	0.0021	0.0074	0.0062	0.0143	0.0047	0.0073	0.0131	0.1321	0.1598	0.0045	0.0023	0.0198	0.0267	0.013	0.0098	0.0133	0.0054	0.0019
6	rs74561297	123756826	0.99	0.0227998706611418	1.07	0.00778747768306726	0.66808437262476	0.191074709385667	0.004	0.0092	0.0176	0.1523	0.0052	0.1575	0.1945	0.0103	0.0021	0.0074	0.0062	0.0142	0.0048	0.0074	0.013	0.1323	0.1602	0.0044	0.0023	0.0198	0.0266	0.0129	0.0098	0.0132	0.0055	0.0019
6	rs35016502	123761102	0.99	0.0227998706611418	1.07	0.00778747768306726	0.65515084735941	0.188200686942018	0.0039	0.0091	0.0177	0.1516	0.0051	0.1577	0.1949	0.0102	0.002	0.0074	0.0062	0.014	0.0049	0.0074	0.0128	0.1326	0.1609	0.0043	0.0022	0.0198	0.0265	0.0127	0.0099	0.0131	0.0056	0.0018
6	rs7767364	123764104	0.99	0.0227998706611418	1.08	0.00606519069619925	0.653077812188547	0.188712817630702	0.0039	0.0091	0.0177	0.1515	0.0051	0.1577	0.1949	0.0102	0.002	0.0074	0.0062	0.014	0.0049	0.0074	0.0128	0.1327	0.161	0.0043	0.0022	0.0198	0.0265	0.0127	0.0099	0.0131	0.0056	0.0018
6	rs13203461	123780383	0.99	0.0227998706611418	1.08	0.00606519069619925	0.640489808432962	0.16068795149121	0.0038	0.0091	0.0178	0.1506	0.0052	0.1578	0.1953	0.0104	0.0019	0.0074	0.0063	0.0138	0.0051	0.0073	0.0126	0.1329	0.162	0.0041	0.0021	0.0198	0.0264	0.0125	0.01	0.0129	0.0057	0.0017
6	rs6899730	123780446	0.99	0.0227998706611418	1.08	0.00606519069619925	0.640348207505017	0.161172764327947	0.0038	0.0091	0.0178	0.1506	0.0052	0.1578	0.1953	0.0104	0.0019	0.0074	0.0063	0.0138	0.0051	0.0073	0.0126	0.1329	0.162	0.0041	0.0021	0.0198	0.0264	0.0125	0.01	0.0129	0.0057	0.0017
6	rs4412217	123788731	1	0.0181319503600048	1.08	0.00606519069619925	0.648086207934488	0.166147191699886	0.0038	0.009	0.0179	0.1502	0.0051	0.1578	0.1953	0.0104	0.0019	0.0073	0.0062	0.0137	0.0052	0.0073	0.0125	0.1331	0.1624	0.0041	0.0021	0.0198	0.0263	0.0125	0.01	0.0129	0.006	0.0017
6	rs17739286	123792825	1	0.0181319503600048	1.08	0.00606519069619925	0.641835727847614	0.163604553338375	0.0038	0.009	0.0179	0.1502	0.0052	0.1578	0.1953	0.0104	0.0019	0.0073	0.0062	0.0137	0.0052	0.0073	0.0125	0.133	0.1625	0.0041	0.002	0.0198	0.0263	0.0125	0.01	0.0129	0.0061	0.0016
6	rs17688983	123828994	1.01	0.0142914875909092	1.08	0.00606519069619925	0.594677927558126	0.159429859138045	0.0037	0.009	0.0182	0.15	0.0054	0.1568	0.1948	0.0104	0.0018	0.0077	0.006	0.0136	0.0052	0.0075	0.0126	0.1324	0.164	0.004	0.0018	0.0199	0.0264	0.0124	0.0104	0.0127	0.0062	0.0015
6	rs6902416	123833457	1.01	0.0142914875909092	1.07	0.00778747768306726	0.582961502064394	0.154910747788584	0.0037	0.009	0.0182	0.15	0.0054	0.1568	0.1949	0.0104	0.0018	0.0078	0.006	0.0136	0.0052	0.0075	0.0127	0.1324	0.1641	0.004	0.0018	0.0199	0.0263	0.0124	0.0104	0.0128	0.0062	0.0015
6	rs6939909	123849755	1.01	0.0142914875909092	1.06	0.00991668488433966	0.581944853318786	0.159816591465539	0.0036	0.0089	0.0183	0.1499	0.0055	0.1565	0.1947	0.0104	0.0017	0.0078	0.006	0.0137	0.0052	0.0075	0.0127	0.1322	0.1644	0.004	0.0017	0.0199	0.0264	0.0124	0.0105	0.0128	0.0063	0.0014
6	rs73536732	123853983	1.01	0.0142914875909092	1.05	0.0125260333142508	0.576132009785152	0.161075760449301	0.0036	0.0089	0.0183	0.1498	0.0055	0.1564	0.1947	0.0104	0.0017	0.0078	0.006	0.0137	0.0052	0.0075	0.0127	0.1322	0.1643	0.004	0.0017	0.0198	0.0264	0.0125	0.0105	0.0128	0.0063	0.0014
6	rs9388253	123856181	1.01	0.0142914875909092	1.05	0.0125260333142508	0.505919265704716	0.1553893040342	0.0034	0.0088	0.0193	0.1474	0.0061	0.1548	0.1949	0.0103	0.002	0.0084	0.0062	0.0146	0.0054	0.0075	0.0132	0.1342	0.1625	0.0038	0.0016	0.0192	0.0262	0.0131	0.0106	0.0125	0.0067	0.0014
6	rs35115639	123860956	1.01	0.0142914875909092	1.05	0.0125260333142508	0.345080131122774	0.131041660402904	0.0033	0.0084	0.0201	0.143	0.0065	0.1528	0.1953	0.01	0.0026	0.0091	0.0067	0.0151	0.0052	0.0074	0.0135	0.1361	0.1628	0.0037	0.002	0.0183	0.0263	0.014	0.0107	0.0125	0.0067	0.0019
6	rs11154177	123861259	1.01	0.0142914875909092	1.05	0.0125260333142508	0.344032867232437	0.129694001351637	0.0033	0.0084	0.0204	0.143	0.0065	0.1525	0.1952	0.01	0.0026	0.0091	0.0067	0.0151	0.0052	0.0074	0.0136	0.1362	0.1627	0.0037	0.002	0.0183	0.0263	0.014	0.0107	0.0125	0.0067	0.0019
6	rs10499125	123862278	1.01	0.0142914875909092	1.04	0.0156965135294062	0.340068295968253	0.120842998952587	0.0033	0.0084	0.0204	0.1429	0.0066	0.1524	0.1951	0.01	0.0026	0.0092	0.0067	0.0151	0.0052	0.0074	0.0136	0.1362	0.1627	0.0037	0.0021	0.0183	0.0263	0.014	0.0107	0.0125	0.0067	0.0019
6	rs73536748	123862963	1.01	0.0142914875909092	1.04	0.0156965135294062	0.34612904173527	0.112569348639354	0.0033	0.0084	0.0204	0.1429	0.0065	0.1523	0.1952	0.01	0.0026	0.0092	0.0067	0.0151	0.0052	0.0074	0.0136	0.1363	0.1628	0.0037	0.0021	0.0183	0.0263	0.014	0.0107	0.0125	0.0067	0.002
6	rs118098924	123867219	1.01	0.0142914875909092	1.04	0.0156965135294062	0.357828913390194	0.109945540879204	0.0033	0.0084	0.0204	0.1428	0.0065	0.1518	0.1952	0.01	0.0027	0.0092	0.0067	0.0151	0.0052	0.0073	0.0137	0.1366	0.1628	0.0037	0.0021	0.0183	0.0264	0.014	0.0107	0.0125	0.0067	0.0019
6	rs4283905	123867315	1.01	0.0142914875909092	1.04	0.0156965135294062	0.358202769663565	0.110535943064983	0.0033	0.0084	0.0204	0.1428	0.0065	0.1518	0.1952	0.01	0.0027	0.0092	0.0067	0.0151	0.0052	0.0073	0.0137	0.1366	0.1628	0.0037	0.0021	0.0183	0.0264	0.014	0.0107	0.0125	0.0067	0.0019
6	rs9490809	123869607	1.02	0.0111619243707362	1.02	0.0240822308241547	0.364211720522009	0.109440447081731	0.0032	0.0084	0.0204	0.1428	0.0065	0.1516	0.1953	0.01	0.0027	0.0093	0.0067	0.0151	0.0052	0.0073	0.0137	0.1367	0.1629	0.0035	0.0021	0.0183	0.0264	0.0141	0.0107	0.0126	0.0067	0.0019
6	rs1535355	123873477	1.02	0.0111619243707362	1.02	0.0240822308241547	0.364373379251545	0.103120468461407	0.0033	0.0084	0.0204	0.1427	0.0066	0.1517	0.1953	0.0101	0.0027	0.0093	0.0067	0.0151	0.0052	0.0073	0.0138	0.1368	0.1629	0.0032	0.0021	0.0183	0.0265	0.0141	0.0107	0.0126	0.0067	0.002
6	rs62419183	123885994	1.01	0.0142914875909092	1.02	0.0240822308241547	0.375014547751223	0.100340444929132	0.0033	0.0085	0.0204	0.1429	0.0066	0.1514	0.1954	0.0101	0.0027	0.0093	0.0067	0.0152	0.0053	0.0073	0.0139	0.1366	0.1628	0.0027	0.0021	0.0183	0.0267	0.0141	0.0108	0.0126	0.0067	0.002
6	rs1575217	123888760	1.01	0.0142914875909092	1.02	0.0240822308241547	0.325261264205877	0.0934420856303372	0.003	0.0082	0.0204	0.1421	0.0066	0.1518	0.1958	0.0101	0.0028	0.0096	0.0067	0.0151	0.0053	0.0073	0.0139	0.1366	0.1629	0.0027	0.0022	0.0183	0.0267	0.0141	0.0106	0.0126	0.0068	0.0021
6	rs116935596	123888803	1.01	0.0142914875909092	1.02	0.0240822308241547	0.325922231152529	0.0936794640491989	0.003	0.0082	0.0204	0.142	0.0066	0.1518	0.1958	0.0101	0.0028	0.0096	0.0067	0.0151	0.0053	0.0073	0.0139	0.1366	0.1629	0.0027	0.0022	0.0183	0.0267	0.0141	0.0106	0.0126	0.0068	0.0021
6	rs4895849	123890282	1.01	0.0142914875909092	0.99	0.0433032320256267	0.342882779827023	0.0973489153999478	0.003	0.0082	0.0204	0.1415	0.0066	0.1516	0.1959	0.0101	0.0028	0.0096	0.0067	0.0151	0.0053	0.0073	0.0139	0.1368	0.1627	0.0027	0.0022	0.0186	0.0266	0.0143	0.0106	0.0125	0.0068	0.0022
6	rs13200076	123891882	1.02	0.0111619243707362	0.99	0.0433032320256267	0.256342058888956	0.0722966879026286	0.0029	0.0077	0.0206	0.1398	0.0071	0.1488	0.197	0.0102	0.0031	0.0105	0.007	0.0155	0.0052	0.0075	0.0135	0.1378	0.1626	0.0027	0.0022	0.0181	0.0263	0.0147	0.0107	0.0132	0.0069	0.0027
6	rs12193784	123892044	1.01	0.0142914875909092	0.99	0.0433032320256267	0.252066118339555	0.0785343170470082	0.0029	0.0076	0.0207	0.1395	0.0071	0.1484	0.197	0.0102	0.0031	0.0107	0.0071	0.0155	0.0051	0.0075	0.0135	0.1379	0.1626	0.0027	0.0022	0.0181	0.0263	0.0147	0.0107	0.0133	0.007	0.0028
6	rs1407220	123892432	1.01	0.0142914875909092	0.99	0.0433032320256267	0.244896003335126	0.0766992598697295	0.0029	0.0075	0.0207	0.139	0.0073	0.1475	0.1971	0.0102	0.0031	0.0113	0.0073	0.0156	0.0051	0.0076	0.0135	0.138	0.1624	0.0027	0.0022	0.018	0.0261	0.0148	0.0108	0.0134	0.0072	0.0029
6	rs74411605	123892504	1.01	0.0142914875909092	0.99	0.0433032320256267	0.24611960641774	0.0791992646146135	0.0029	0.0075	0.0208	0.1388	0.0073	0.1474	0.1972	0.0102	0.0031	0.0113	0.0073	0.0156	0.005	0.0076	0.0135	0.1381	0.1625	0.0026	0.0022	0.018	0.0261	0.0149	0.0108	0.0134	0.0072	0.0029
6	rs1923183	123893843	1.01	0.0142914875909092	0.98	0.0519283998033082	0.242241902234397	0.0658619093009029	0.0029	0.0073	0.021	0.1379	0.0074	0.1464	0.1978	0.0103	0.0032	0.0115	0.0074	0.0159	0.0049	0.0076	0.0135	0.1386	0.1626	0.0026	0.0022	0.0179	0.0262	0.0151	0.0107	0.0137	0.0071	0.0029
6	rs9388259	123895393	1.01	0.0142914875909092	0.98	0.0519283998033082	0.262104382882779	0.0665491994679272	0.0029	0.0073	0.0212	0.1379	0.0076	0.1453	0.1978	0.0103	0.0033	0.0115	0.0076	0.016	0.0051	0.0078	0.0135	0.1386	0.1625	0.0026	0.0022	0.0177	0.0262	0.0152	0.0106	0.0136	0.0072	0.0029
6	rs1923182	123897030	1	0.0181319503600048	0.98	0.0519283998033082	0.257282656756015	0.0699598861930661	0.0028	0.0072	0.0214	0.1382	0.0076	0.1447	0.1977	0.0103	0.0033	0.0116	0.0076	0.0159	0.005	0.0079	0.0135	0.139	0.1625	0.0026	0.0022	0.0177	0.0262	0.015	0.0107	0.0135	0.0073	0.0029
6	rs72962823	123902508	1	0.0181319503600048	0.98	0.0519283998033082	0.253131419560362	0.0616679452004823	0.0028	0.0071	0.0218	0.1387	0.0076	0.1437	0.1976	0.0101	0.0032	0.0117	0.0075	0.0159	0.0049	0.0079	0.0135	0.1393	0.1627	0.0025	0.0022	0.0176	0.0263	0.015	0.0107	0.0136	0.0075	0.0029
6	rs1321084	123902541	1	0.0181319503600048	0.98	0.0519283998033082	0.262104382882779	0.0629408148667153	0.0028	0.0071	0.0218	0.1387	0.0076	0.1437	0.1979	0.0101	0.0032	0.0117	0.0075	0.0159	0.0049	0.0079	0.0134	0.1392	0.1627	0.0025	0.0022	0.0176	0.0263	0.015	0.0107	0.0135	0.0075	0.0029
6	rs1321083	123902659	1	0.0181319503600048	0.98	0.0519283998033082	0.264510751194477	0.063142798584871	0.0028	0.0071	0.0218	0.1384	0.0076	0.1435	0.1981	0.0102	0.0032	0.0117	0.0075	0.0159	0.0049	0.0079	0.0134	0.1396	0.1623	0.0025	0.0022	0.0176	0.0264	0.0151	0.0107	0.0135	0.0075	0.0029
6	rs59222568	123906631	1	0.0181319503600048	0.98	0.0519283998033082	0.243545209320963	0.0679327253358512	0.0029	0.0071	0.0218	0.1383	0.0076	0.1433	0.198	0.0102	0.0033	0.0117	0.0075	0.0159	0.0049	0.0079	0.0134	0.1397	0.1619	0.0026	0.0023	0.0176	0.0264	0.0151	0.0107	0.0134	0.0075	0.0031
6	rs61532423	123913232	1	0.0181319503600048	0.97	0.0618608265030667	0.314481730668418	0.0568807159807942	0.0026	0.0064	0.0214	0.1394	0.0079	0.1399	0.2024	0.0096	0.0031	0.012	0.007	0.0159	0.0045	0.0081	0.0126	0.1443	0.1603	0.0028	0.0021	0.017	0.026	0.0153	0.0107	0.0133	0.0071	0.0027
6	rs111980404	123913524	1	0.0181319503600048	0.96	0.0732232110783407	0.360235773519015	0.0536349935677788	0.0025	0.0062	0.0213	0.1401	0.0079	0.1387	0.2041	0.0095	0.003	0.012	0.0068	0.0158	0.0043	0.0081	0.0122	0.1451	0.1604	0.0028	0.0021	0.0169	0.0257	0.0152	0.0105	0.0133	0.0072	0.0027
6	rs72962840	123913748	1	0.0181319503600048	0.93	0.117127898734063	0.416820961466369	0.0474529424759865	0.0023	0.006	0.0213	0.1405	0.0079	0.1378	0.2055	0.0094	0.0029	0.012	0.0067	0.0157	0.0041	0.008	0.0119	0.1458	0.1606	0.0027	0.002	0.0167	0.0254	0.0153	0.0102	0.0133	0.0071	0.0027
6	rs34025420	123914935	0.99	0.0227998706611418	0.93	0.117127898734063	0.499407740457333	0.0393863052735187	0.0022	0.0058	0.0214	0.1406	0.0078	0.1369	0.208	0.0095	0.0029	0.0121	0.0066	0.0156	0.0039	0.0079	0.0115	0.1465	0.1605	0.0027	0.0019	0.0165	0.0253	0.0155	0.0098	0.0133	0.0068	0.0028
6	rs35082112	123917503	0.99	0.0227998706611418	0.92	0.135444945858012	0.518229203387966	0.0344382397724384	0.0021	0.0057	0.0214	0.1407	0.0078	0.1366	0.2089	0.0095	0.0028	0.0121	0.0066	0.0156	0.0038	0.0079	0.0113	0.1469	0.1605	0.0026	0.0019	0.0165	0.0252	0.0155	0.0097	0.0133	0.0067	0.0028
6	rs1590246	123917565	0.99	0.0227998706611418	0.92	0.135444945858012	0.518165057041751	0.0344898318453624	0.0021	0.0057	0.0214	0.1407	0.0078	0.1366	0.2089	0.0095	0.0028	0.0121	0.0066	0.0156	0.0038	0.0079	0.0113	0.1469	0.1605	0.0026	0.0019	0.0165	0.0252	0.0155	0.0097	0.0133	0.0067	0.0028
6	rs77927925	123918251	0.99	0.0227998706611418	0.92	0.135444945858012	0.511642043876401	0.0338730656623439	0.0021	0.0057	0.0214	0.1407	0.0078	0.1367	0.2091	0.0095	0.0028	0.0121	0.0066	0.0156	0.0038	0.0079	0.0113	0.1467	0.1605	0.0026	0.0019	0.0165	0.0252	0.0155	0.0097	0.0134	0.0067	0.0028
6	rs1321878	123919960	0.99	0.0227998706611418	0.91	0.155803491158275	0.48669319610094	0.0257386459897854	0.0021	0.0057	0.0215	0.1407	0.0078	0.1367	0.2097	0.0095	0.0028	0.0111	0.0066	0.0157	0.0038	0.0079	0.0115	0.1466	0.1605	0.0026	0.0019	0.0165	0.0253	0.0155	0.0096	0.0135	0.0066	0.0028
6	rs62419211	123924867	0.99	0.0227998706611418	0.91	0.155803491158275	0.52698833324047	0.0260547753255892	0.0021	0.0057	0.0215	0.1407	0.0078	0.1366	0.2099	0.0095	0.0028	0.0111	0.0065	0.0156	0.0037	0.0079	0.0114	0.1465	0.1609	0.0025	0.0019	0.0165	0.0252	0.0155	0.0096	0.0136	0.0066	0.0028
6	rs9482414	123929200	0.99	0.0227998706611418	0.91	0.155803491158275	0.569138876579898	0.0262362397624773	0.002	0.0058	0.0214	0.1406	0.0078	0.1366	0.21	0.0095	0.0028	0.0111	0.0065	0.0156	0.0037	0.0079	0.0113	0.1464	0.1612	0.0024	0.0019	0.0166	0.0252	0.0155	0.0096	0.0136	0.0066	0.0028
6	rs17623800	123930915	0.99	0.0227998706611418	0.91	0.155803491158275	0.612315807741397	0.0256037211867234	0.002	0.0059	0.0213	0.1408	0.0078	0.1365	0.2103	0.0095	0.0028	0.0111	0.0064	0.0156	0.0037	0.0079	0.0113	0.1463	0.1613	0.0024	0.0019	0.0166	0.0252	0.0155	0.0096	0.0136	0.0062	0.0028
6	rs17702018	123937973	0.99	0.0227998706611418	0.9	0.178319663885856	0.628504705863311	0.0249341414783909	0.002	0.0059	0.0213	0.1408	0.0078	0.1365	0.2104	0.0095	0.0028	0.0112	0.0064	0.0156	0.0037	0.0079	0.0112	0.1463	0.1614	0.0024	0.0019	0.0166	0.0252	0.0155	0.0096	0.0136	0.0062	0.0028
6	rs74360134	123942031	0.99	0.0227998706611418	0.9	0.178319663885856	0.629136620200032	0.0249341414783909	0.002	0.0059	0.0213	0.1407	0.0078	0.1365	0.2104	0.0095	0.0028	0.0112	0.0064	0.0156	0.0037	0.0079	0.0112	0.1463	0.1615	0.0024	0.0019	0.0166	0.0252	0.0155	0.0096	0.0136	0.0062	0.0028
6	rs1407226	123946146	0.99	0.0227998706611418	0.89	0.20310604818777	0.67184195535876	0.0224247463605548	0.002	0.0059	0.0214	0.1405	0.0078	0.1365	0.2104	0.0094	0.0028	0.0111	0.0064	0.0156	0.0036	0.0079	0.0112	0.1463	0.1617	0.0022	0.0019	0.0165	0.0252	0.0158	0.0096	0.0137	0.0062	0.0028
6	rs1407224	123951674	0.99	0.0227998706611418	0.89	0.20310604818777	0.692457704946528	0.0230615318717745	0.002	0.0059	0.0213	0.1404	0.0079	0.1364	0.2107	0.0093	0.0028	0.0111	0.0063	0.0156	0.0035	0.0079	0.0112	0.1464	0.1617	0.0022	0.0019	0.0166	0.0253	0.0159	0.0096	0.0136	0.0063	0.0028
6	rs11961526	123952435	0.99	0.0227998706611418	0.89	0.20310604818777	0.691138143846848	0.0225091570538421	0.002	0.0059	0.0214	0.1404	0.0078	0.1364	0.2108	0.0093	0.0028	0.011	0.0063	0.0156	0.0035	0.0079	0.0112	0.1464	0.1619	0.0022	0.0019	0.0166	0.0254	0.0158	0.0096	0.0135	0.0063	0.0028
6	rs12173668	123952870	0.99	0.0227998706611418	0.89	0.20310604818777	0.677496109068553	0.0217549479529479	0.002	0.0059	0.0214	0.1404	0.0077	0.1364	0.2108	0.0093	0.0028	0.011	0.0063	0.0156	0.0038	0.0077	0.0112	0.1464	0.1619	0.0022	0.0019	0.0166	0.0254	0.0159	0.0096	0.0135	0.0063	0.0028
6	rs113691270	123954908	0.99	0.0227998706611418	0.89	0.20310604818777	0.675754099899772	0.021176898357492	0.002	0.0059	0.0215	0.1405	0.0077	0.1365	0.2108	0.0092	0.0028	0.011	0.0063	0.0156	0.0038	0.0077	0.0112	0.1463	0.1619	0.0022	0.0019	0.0166	0.0254	0.0159	0.0096	0.0135	0.0063	0.0028
6	rs12207822	123962602	0.99	0.0227998706611418	0.89	0.20310604818777	0.63780182876529	0.0168252886230051	0.0019	0.0059	0.0217	0.1407	0.0075	0.1368	0.211	0.0092	0.0027	0.0111	0.006	0.0156	0.0034	0.0077	0.0113	0.1461	0.1619	0.0021	0.0018	0.0165	0.0254	0.016	0.0095	0.0137	0.0063	0.0028
6	rs7453704	123964958	0.99	0.0227998706611418	0.89	0.20310604818777	0.617945951711249	0.0162797187862473	0.0019	0.0059	0.0218	0.1408	0.0074	0.1368	0.2111	0.0092	0.0026	0.0111	0.006	0.0157	0.0033	0.0077	0.0114	0.146	0.1619	0.002	0.0018	0.0165	0.0254	0.016	0.0095	0.0137	0.0064	0.0028
6	rs72964620	123973288	0.99	0.0227998706611418	0.88	0.230271256315472	0.566259143982976	0.0165695849546339	0.0019	0.0059	0.0219	0.1417	0.0074	0.1361	0.2105	0.0096	0.0026	0.0114	0.006	0.0157	0.0029	0.0077	0.0116	0.1459	0.1613	0.0019	0.0017	0.0166	0.0255	0.016	0.0097	0.014	0.0064	0.0028
6	rs2169092	123975313	0.99	0.0227998706611418	0.88	0.230271256315472	0.565389872343421	0.0166424460716305	0.0019	0.0059	0.0219	0.1418	0.0074	0.136	0.2105	0.0097	0.0026	0.0114	0.006	0.0157	0.0029	0.0077	0.0116	0.1458	0.1613	0.0019	0.0017	0.0166	0.0255	0.016	0.0097	0.014	0.0064	0.0028
6	rs6924764	123978191	0.99	0.0227998706611418	0.88	0.230271256315472	0.562719111889762	0.0165332135525662	0.0019	0.0059	0.0219	0.1418	0.0074	0.1361	0.2105	0.0097	0.0026	0.0114	0.006	0.0157	0.0029	0.0077	0.0116	0.1458	0.1613	0.0019	0.0017	0.0166	0.0255	0.016	0.0096	0.014	0.0063	0.0028
6	rs898339	123980311	0.99	0.0227998706611418	0.88	0.230271256315472	0.559455506351143	0.0164968815994975	0.0019	0.0059	0.0219	0.1418	0.0074	0.1361	0.2105	0.0097	0.0026	0.0114	0.006	0.0157	0.0029	0.0077	0.0116	0.1457	0.1612	0.0019	0.0018	0.0166	0.0256	0.016	0.0096	0.014	0.0063	0.0028
6	rs9490859	123985508	1	0.0181319503600048	0.9	0.178319663885856	0.580590605508184	0.0167886413174673	0.0019	0.0059	0.0219	0.1421	0.0072	0.1362	0.2109	0.0097	0.0026	0.0111	0.0059	0.0156	0.0028	0.0076	0.0117	0.146	0.1606	0.002	0.0018	0.0165	0.0257	0.0161	0.0097	0.0141	0.0062	0.0028
6	rs62419221	123994859	0.99	0.0227998706611418	0.9	0.178319663885856	0.570212147900861	0.0142540712059596	0.0019	0.0059	0.0219	0.1425	0.0069	0.1364	0.2114	0.0096	0.0025	0.0108	0.0058	0.0158	0.0025	0.0076	0.0118	0.1463	0.1597	0.0021	0.0017	0.0162	0.0258	0.0164	0.0097	0.0141	0.0061	0.0029
6	rs73546406	124000805	0.99	0.0227998706611418	0.9	0.178319663885856	0.570547738912106	0.0138850206157174	0.0019	0.0059	0.0219	0.1426	0.0069	0.1364	0.2114	0.0096	0.0025	0.0107	0.0058	0.0158	0.0025	0.0076	0.0118	0.1463	0.1597	0.0021	0.0017	0.0162	0.0258	0.0164	0.0097	0.0141	0.0061	0.0029
6	rs62419223	124002405	0.99	0.0227998706611418	0.9	0.178319663885856	0.57041349144005	0.0141529409142537	0.0019	0.0059	0.0219	0.1426	0.0069	0.1364	0.2114	0.0096	0.0025	0.0107	0.0058	0.0158	0.0025	0.0076	0.0119	0.1463	0.1597	0.0021	0.0017	0.0162	0.0258	0.0164	0.0097	0.0141	0.0061	0.0029
6	rs6931796	124007283	0.99	0.0227998706611418	0.91	0.155803491158275	0.572361523583856	0.0139851904949278	0.0019	0.0059	0.0219	0.1426	0.0069	0.1364	0.2114	0.0096	0.0025	0.0107	0.0058	0.0158	0.0025	0.0076	0.0119	0.1463	0.1596	0.0021	0.0017	0.0162	0.0258	0.0164	0.0098	0.0141	0.0061	0.0029
6	rs9401695	124020179	0.99	0.0227998706611418	0.91	0.155803491158275	0.578494423228289	0.0123628865352196	0.002	0.006	0.0219	0.1427	0.0068	0.1361	0.2115	0.0097	0.0025	0.0107	0.0058	0.0159	0.0025	0.0076	0.0119	0.1462	0.1594	0.0022	0.0017	0.0161	0.0259	0.0165	0.0098	0.0142	0.0061	0.003
6	rs17703235	124023675	0.99	0.0227998706611418	0.91	0.155803491158275	0.587308466083923	0.0126792967297635	0.002	0.006	0.0219	0.1427	0.0068	0.136	0.2117	0.0097	0.0025	0.0106	0.0058	0.0159	0.0025	0.0076	0.0119	0.1462	0.1593	0.0023	0.0017	0.0161	0.0258	0.0165	0.0098	0.0142	0.0061	0.003
6	rs168213	124026647	1	0.0181319503600048	0.91	0.155803491158275	0.617597726769792	0.0152851274436684	0.002	0.006	0.0219	0.1428	0.0068	0.1357	0.2117	0.0097	0.0025	0.0106	0.0058	0.0159	0.0025	0.0077	0.0119	0.1461	0.1593	0.0023	0.0017	0.016	0.0258	0.0166	0.0098	0.0142	0.0061	0.003
6	rs342656	124036672	1	0.0181319503600048	0.91	0.155803491158275	0.631245096699751	0.0145255103414137	0.002	0.006	0.0219	0.143	0.0068	0.1356	0.2115	0.0097	0.0025	0.0105	0.0058	0.016	0.0024	0.0077	0.012	0.146	0.1591	0.0023	0.0017	0.016	0.0257	0.0167	0.0097	0.0143	0.0061	0.003
6	rs501020	124049499	1	0.0181319503600048	0.91	0.155803491158275	0.617806650925729	0.0154956374551599	0.002	0.006	0.0219	0.1431	0.0067	0.1356	0.2113	0.0097	0.0025	0.0105	0.0058	0.016	0.0024	0.0078	0.0121	0.146	0.1588	0.0023	0.0017	0.016	0.0257	0.0169	0.0097	0.0143	0.0062	0.003
6	rs565588	124055026	1	0.0181319503600048	0.91	0.155803491158275	0.602640622536523	0.0137520216307888	0.002	0.006	0.0219	0.1433	0.0067	0.1356	0.2111	0.0097	0.0025	0.0104	0.0058	0.0161	0.0024	0.0079	0.0122	0.1459	0.1585	0.0024	0.0017	0.016	0.0255	0.0171	0.0097	0.0145	0.0063	0.003
6	rs9482443	124059254	1	0.0181319503600048	0.93	0.117127898734063	0.514834668255242	0.0116504819749191	0.002	0.0058	0.0221	0.1443	0.0066	0.1357	0.21	0.0098	0.0023	0.0101	0.006	0.0166	0.0022	0.0083	0.0129	0.1451	0.1568	0.0025	0.0016	0.0159	0.0249	0.0181	0.0095	0.015	0.0067	0.0031
6	rs12215590	124060523	1	0.0181319503600048	0.93	0.117127898734063	0.518999254877738	0.0131614704382217	0.002	0.0058	0.0221	0.1443	0.0066	0.1357	0.21	0.0098	0.0023	0.0101	0.006	0.0166	0.0022	0.0083	0.0129	0.145	0.1568	0.0025	0.0016	0.0159	0.0249	0.0181	0.0095	0.015	0.0067	0.0031
6	rs73562053	124068147	1	0.0181319503600048	0.93	0.117127898734063	0.527441060430126	0.0150066731474359	0.002	0.0058	0.022	0.1444	0.0066	0.1357	0.2102	0.0098	0.0023	0.01	0.006	0.0166	0.0022	0.0084	0.013	0.145	0.1568	0.0025	0.0016	0.0159	0.0248	0.0181	0.0095	0.015	0.0067	0.003
6	rs117816544	124068211	1	0.0181319503600048	0.93	0.117127898734063	0.527505750821408	0.0150413407050329	0.002	0.0058	0.022	0.1444	0.0066	0.1357	0.2102	0.0098	0.0023	0.01	0.006	0.0166	0.0022	0.0084	0.013	0.1449	0.1568	0.0025	0.0016	0.0159	0.0248	0.0181	0.0095	0.015	0.0067	0.003
6	rs116880747	124079267	1	0.0181319503600048	0.94	0.100733208212114	0.533603460404602	0.0167154648821006	0.002	0.0058	0.022	0.1444	0.0066	0.1357	0.2101	0.0098	0.0023	0.01	0.006	0.0166	0.0022	0.0084	0.013	0.1449	0.1567	0.0025	0.0016	0.0159	0.0248	0.0181	0.0095	0.015	0.0068	0.003
6	rs78359895	124098862	0.99	0.0227998706611418	0.93	0.117127898734063	0.423015769333284	0.0110484281145663	0.002	0.0056	0.0221	0.1449	0.0068	0.136	0.2093	0.01	0.0022	0.0102	0.0061	0.0171	0.002	0.0088	0.0134	0.1435	0.1553	0.0025	0.0016	0.0159	0.0243	0.019	0.0097	0.0156	0.0072	0.0029
6	rs342625	124100260	0.98	0.0284210112117031	0.93	0.117127898734063	0.290903462264967	0.0204447408194145	0.0021	0.0053	0.0227	0.1463	0.0072	0.1349	0.2074	0.0105	0.0021	0.0106	0.0063	0.0178	0.0018	0.0094	0.0143	0.1418	0.1543	0.0021	0.0015	0.0156	0.0237	0.0198	0.0096	0.0164	0.0079	0.0026
6	rs13193680	124104773	0.97	0.0351293717890758	0.93	0.117127898734063	0.220923003595672	0.0272911844961609	0.0022	0.0052	0.0227	0.1462	0.0074	0.1354	0.205	0.0108	0.002	0.0107	0.0064	0.0184	0.0016	0.0097	0.015	0.1409	0.1543	0.0021	0.0014	0.0161	0.0234	0.0198	0.0095	0.0168	0.0084	0.0024
6	rs78197635	124121145	0.97	0.0351293717890758	0.93	0.117127898734063	0.199954933708169	0.0270140923458692	0.0022	0.0053	0.0227	0.1461	0.0075	0.1353	0.2048	0.0109	0.002	0.0108	0.0064	0.0184	0.0016	0.0098	0.0151	0.1405	0.1543	0.0021	0.0014	0.0161	0.0234	0.0198	0.0095	0.0169	0.0085	0.0024
6	rs342626	124122955	0.97	0.0351293717890758	0.93	0.117127898734063	0.192858392656059	0.0254243440375188	0.0022	0.0053	0.0227	0.1461	0.0075	0.1353	0.2048	0.0109	0.002	0.0108	0.0064	0.0184	0.0016	0.0098	0.0151	0.1404	0.1543	0.0021	0.0014	0.0161	0.0234	0.0198	0.0095	0.0169	0.0085	0.0023
6	rs342610	124125235	0.97	0.0351293717890758	0.93	0.117127898734063	0.205294058452158	0.0269220242228822	0.0022	0.0053	0.0227	0.1461	0.0075	0.1353	0.2048	0.0108	0.002	0.0109	0.0064	0.0186	0.0016	0.0098	0.0152	0.1405	0.1542	0.0021	0.0014	0.0161	0.0233	0.0198	0.0095	0.0169	0.0085	0.0023
6	rs342607	124127783	0.97	0.0351293717890758	0.93	0.117127898734063	0.213735326450841	0.0278493563335276	0.0022	0.0053	0.0227	0.1462	0.0076	0.1353	0.2048	0.0107	0.002	0.0109	0.0064	0.0188	0.0016	0.0098	0.0152	0.1405	0.1541	0.0021	0.0014	0.0161	0.0233	0.0199	0.0094	0.0169	0.0085	0.0023
6	rs9490938	124133445	0.95	0.0523777185899542	0.93	0.117127898734063	0.134536990086764	0.0194092304747214	0.002	0.0057	0.0232	0.1442	0.0083	0.1369	0.2029	0.0119	0.0017	0.011	0.0067	0.0194	0.0014	0.01	0.0162	0.1384	0.1545	0.0019	0.0011	0.0159	0.0227	0.0194	0.0098	0.018	0.0092	0.0017
6	rs9490939	124133484	0.95	0.0523777185899542	0.93	0.117127898734063	0.141629879588321	0.0204447408194145	0.002	0.0057	0.0231	0.1441	0.0083	0.1369	0.2029	0.0119	0.0017	0.011	0.0067	0.0193	0.0014	0.01	0.0161	0.1384	0.1548	0.0019	0.0011	0.0159	0.0227	0.0193	0.0098	0.018	0.0092	0.0017
6	rs74516362	124137081	0.95	0.0523777185899542	0.93	0.117127898734063	0.143935501430292	0.0217965241477336	0.0019	0.0058	0.0231	0.144	0.0085	0.1368	0.203	0.012	0.0016	0.0111	0.0069	0.0194	0.0013	0.0101	0.0164	0.1374	0.1548	0.0019	0.001	0.0159	0.0227	0.0195	0.0097	0.0183	0.0094	0.0016
6	rs723256	124138325	0.95	0.0523777185899542	0.93	0.117127898734063	0.145323073443665	0.0222143858361528	0.0019	0.0058	0.0231	0.144	0.0085	0.1368	0.2029	0.012	0.0016	0.0111	0.0069	0.0194	0.0013	0.0101	0.0164	0.1372	0.155	0.0019	0.001	0.0159	0.0227	0.0195	0.0097	0.0183	0.0094	0.0016
6	rs928534	124141739	0.94	0.0632155594214646	0.93	0.117127898734063	0.0860734865366796	0.0373815974340886	0.0019	0.0056	0.0231	0.1436	0.0089	0.1363	0.2025	0.0123	0.0016	0.0113	0.0072	0.0198	0.0014	0.0105	0.0172	0.1342	0.1547	0.0019	0.001	0.0158	0.0228	0.0201	0.0096	0.0189	0.0101	0.0015
6	rs2317929	124142696	0.94	0.0632155594214646	0.93	0.117127898734063	0.0854889628421231	0.0378648650249688	0.0019	0.0056	0.023	0.144	0.0089	0.1363	0.2022	0.0123	0.0016	0.0114	0.0072	0.0199	0.0014	0.0105	0.0172	0.1343	0.1544	0.0019	0.001	0.0158	0.0228	0.0201	0.0097	0.0189	0.0101	0.0015
6	rs765533	124142944	0.94	0.0632155594214646	0.93	0.117127898734063	0.0823307147011249	0.0365824192326618	0.0019	0.0055	0.023	0.144	0.0089	0.1361	0.2022	0.0122	0.0016	0.0114	0.0073	0.0199	0.0014	0.0105	0.0173	0.1344	0.1544	0.0019	0.001	0.0158	0.0228	0.0201	0.0097	0.0188	0.0101	0.0015
6	rs117870253	124144270	0.94	0.0632155594214646	0.93	0.117127898734063	0.0871320269268026	0.0507171370080232	0.0019	0.0055	0.023	0.144	0.0089	0.1362	0.2021	0.0122	0.0016	0.0114	0.0073	0.0199	0.0014	0.0105	0.0173	0.1343	0.1544	0.0019	0.001	0.0158	0.0228	0.0201	0.0097	0.0188	0.0102	0.0015
6	rs9490950	124144456	0.94	0.0632155594214646	0.93	0.117127898734063	0.0887233462016951	0.0499835545928591	0.0019	0.0055	0.023	0.1441	0.0089	0.1363	0.2022	0.0122	0.0016	0.0114	0.0073	0.02	0.0014	0.0105	0.0173	0.1343	0.1543	0.0019	0.001	0.0158	0.0228	0.02	0.0097	0.0187	0.0102	0.0015
6	rs9388284	124149869	0.92	0.0900864543555373	0.93	0.117127898734063	0.0231934255218912	0.0935211853224141	0.0021	0.0047	0.0234	0.1433	0.0094	0.1369	0.1995	0.0123	0.0014	0.0113	0.008	0.0209	0.0016	0.0105	0.0179	0.1328	0.1534	0.0023	0.0011	0.0157	0.023	0.0207	0.0094	0.0195	0.0112	0.0016
6	rs9401703	124150058	0.91	0.106429816649543	0.93	0.117127898734063	0.0181682449410882	0.0813573477662263	0.0021	0.0046	0.0237	0.1437	0.0097	0.1371	0.1989	0.0123	0.0014	0.0113	0.008	0.021	0.0016	0.0105	0.0183	0.1316	0.1529	0.0023	0.0012	0.0157	0.0228	0.021	0.0093	0.0197	0.0114	0.0016
6	rs9372759	124150232	0.91	0.106429816649543	0.89	0.20310604818777	0.0170282337229356	0.068838382882819	0.0022	0.0049	0.0241	0.1437	0.0099	0.138	0.1985	0.0123	0.0013	0.0111	0.0082	0.021	0.0016	0.0105	0.0184	0.1302	0.1525	0.0023	0.0012	0.0156	0.0226	0.0214	0.0094	0.0198	0.0116	0.0016
6	rs62436624	124151008	0.91	0.106429816649543	0.89	0.20310604818777	0.0170897271678323	0.0772845495125372	0.0023	0.0048	0.0241	0.1435	0.0101	0.1385	0.1977	0.0124	0.0013	0.011	0.0082	0.021	0.0016	0.0105	0.0187	0.1297	0.1525	0.0023	0.0012	0.0159	0.0223	0.0219	0.0093	0.0197	0.0117	0.0015
6	rs9490958	124153724	0.9	0.124917206299546	0.89	0.20310604818777	0.0147889112767474	0.0705234598699202	0.0024	0.0048	0.0241	0.1433	0.0102	0.1385	0.1971	0.0125	0.0013	0.011	0.0082	0.0211	0.0016	0.0107	0.019	0.1294	0.1525	0.0022	0.0011	0.016	0.0221	0.0223	0.0093	0.0197	0.0118	0.0015
6	rs9375285	124156824	0.9	0.124917206299546	0.89	0.20310604818777	0.0120585137266874	0.0649729111615026	0.0024	0.0048	0.0241	0.1433	0.0102	0.1385	0.197	0.0126	0.0013	0.011	0.0082	0.0211	0.0017	0.0107	0.0191	0.1293	0.1525	0.0022	0.0012	0.0161	0.0221	0.0224	0.0093	0.0197	0.0118	0.0015
6	rs78429913	124158075	0.9	0.124917206299546	0.89	0.20310604818777	0.0107429995136287	0.0608697093311226	0.0024	0.0048	0.0242	0.1433	0.0103	0.1384	0.1972	0.0126	0.0013	0.011	0.0082	0.0211	0.0017	0.0108	0.0191	0.1293	0.1522	0.0022	0.0012	0.016	0.0221	0.0221	0.0094	0.0197	0.0117	0.0016
6	rs6569364	124158252	0.9	0.124917206299546	0.89	0.20310604818777	0.0100001959738714	0.0598781317127712	0.0024	0.0048	0.0242	0.1433	0.0103	0.1384	0.1973	0.0126	0.0013	0.011	0.0082	0.0211	0.0017	0.0108	0.0192	0.1293	0.1522	0.0022	0.0012	0.016	0.0221	0.0221	0.0094	0.0197	0.0117	0.0016
6	rs79568016	124159157	0.9	0.124917206299546	0.89	0.20310604818777	0.00922384559933891	0.0710889082410334	0.0025	0.0047	0.0243	0.1429	0.0104	0.1387	0.1976	0.0126	0.0013	0.011	0.0083	0.0211	0.0017	0.011	0.0192	0.129	0.1517	0.0022	0.0012	0.0161	0.022	0.022	0.0094	0.0196	0.0119	0.0016
6	rs1490352	124159438	0.9	0.124917206299546	0.89	0.20310604818777	0.00789954738601534	0.0662051806236194	0.0025	0.0047	0.0244	0.1429	0.0104	0.1388	0.1977	0.0127	0.0013	0.011	0.0083	0.0211	0.0017	0.011	0.0193	0.129	0.1514	0.0022	0.0012	0.0161	0.022	0.022	0.0094	0.0197	0.0116	0.0016
6	rs62436067	124159890	0.9	0.124917206299546	0.89	0.20310604818777	0.00907902838359017	0.0761886257580679	0.0025	0.0047	0.0242	0.1426	0.0104	0.1387	0.1985	0.0126	0.0013	0.0109	0.0083	0.0212	0.0017	0.0109	0.0194	0.1283	0.152	0.0022	0.0012	0.0159	0.0219	0.0219	0.0094	0.0198	0.0116	0.0016
6	rs6569365	124160157	0.9	0.124917206299546	0.89	0.20310604818777	0.00701272141173929	0.0684197657324233	0.0025	0.0047	0.0242	0.1424	0.0104	0.1387	0.1991	0.0127	0.0013	0.0108	0.0084	0.0211	0.0018	0.0108	0.0195	0.1278	0.1525	0.0022	0.0012	0.0158	0.0219	0.0218	0.0095	0.0198	0.0116	0.0016
6	rs73563589	124161141	0.89	0.145699762692903	0.89	0.20310604818777	0.010792133937008	0.114018222871647	0.0026	0.0046	0.024	0.1425	0.0104	0.14	0.1982	0.0128	0.0013	0.0106	0.0084	0.0217	0.0018	0.0109	0.0198	0.1277	0.1517	0.002	0.0012	0.0156	0.0215	0.0217	0.0095	0.0199	0.0117	0.0016
6	rs7771518	124162847	0.88	0.168925028033099	0.89	0.20310604818777	0.0164072493876744	0.124178823883261	0.0028	0.0044	0.0245	0.1423	0.0106	0.1427	0.197	0.0129	0.0013	0.0096	0.0084	0.0224	0.0017	0.0111	0.0201	0.1278	0.1504	0.0016	9e-04	0.0153	0.021	0.0216	0.0095	0.0201	0.012	0.0016
6	rs11966342	124165010	0.87	0.194736090082605	0.89	0.20310604818777	0.0228969818060136	0.110029809857906	0.0029	0.0042	0.0246	0.1419	0.011	0.1456	0.1946	0.0134	0.0013	0.009	0.0084	0.0236	0.0018	0.0112	0.0208	0.1275	0.1484	0.0014	9e-04	0.0149	0.0204	0.0215	0.0097	0.0204	0.0126	0.0018
6	rs117140751	124165156	0.87	0.194736090082605	0.89	0.20310604818777	0.0274640201756625	0.111720374833512	0.0029	0.0042	0.0245	0.1419	0.011	0.1458	0.1946	0.0134	0.0013	0.009	0.0084	0.0236	0.0017	0.0112	0.0208	0.1275	0.1483	0.0014	9e-04	0.0148	0.0203	0.0215	0.0097	0.0204	0.0127	0.0018
6	rs33920917	124168778	0.85	0.254661707966279	0.89	0.20310604818777	0.039647315360659	0.0881258425092781	0.0029	0.0042	0.0241	0.1417	0.0115	0.1479	0.194	0.0132	0.0013	0.0086	0.0085	0.0238	0.0016	0.0115	0.0212	0.1267	0.1477	0.0013	8e-04	0.0145	0.0197	0.0215	0.0098	0.0206	0.0136	0.0019
6	rs62436068	124170766	0.85	0.254661707966279	0.89	0.20310604818777	0.0437350954925155	0.0906903285761184	0.0029	0.0042	0.024	0.1418	0.0115	0.1486	0.1947	0.0131	0.0013	0.0086	0.0085	0.0237	0.0016	0.0115	0.0212	0.1266	0.1476	0.0012	8e-04	0.0143	0.0196	0.021	0.0098	0.0205	0.0136	0.0019
6	rs9490972	124180742	0.84	0.289034762536342	0.89	0.20310604818777	0.0379089321677337	0.072939502508463	0.0029	0.0041	0.0236	0.1423	0.0116	0.1503	0.1966	0.0129	0.0013	0.0087	0.0083	0.0233	0.0015	0.0115	0.0212	0.1263	0.1472	0.0012	7e-04	0.0137	0.0194	0.0197	0.0097	0.0203	0.0139	0.002
6	rs2171970	124181547	0.84	0.289034762536342	0.89	0.20310604818777	0.0297388546950835	0.0509012607836079	0.0029	0.0041	0.0237	0.1419	0.0115	0.1517	0.1973	0.013	0.0013	0.0085	0.0083	0.0229	0.0015	0.0114	0.0212	0.1256	0.1483	0.0011	8e-04	0.0134	0.0192	0.0192	0.0096	0.0201	0.014	0.0019
6	rs2130593	124182127	0.83	0.326509998324372	0.89	0.20310604818777	0.032728383379021	0.0486508057765096	0.0029	0.0041	0.024	0.1422	0.0117	0.1519	0.1977	0.0128	0.0013	0.0083	0.0083	0.0228	0.0015	0.0113	0.0212	0.1262	0.1479	0.0011	8e-04	0.0128	0.0191	0.0191	0.0096	0.02	0.014	0.0018
6	rs7745343	124182624	0.83	0.326509998324372	0.88	0.230271256315472	0.0312559563676415	0.0516406600843847	0.0029	0.0041	0.0241	0.1425	0.0117	0.1522	0.1978	0.0126	0.0013	0.0082	0.0084	0.0226	0.0015	0.0113	0.0212	0.1264	0.1478	0.0011	8e-04	0.0125	0.0191	0.019	0.0096	0.0201	0.014	0.0018
6	rs56142431	124184073	0.83	0.326509998324372	0.88	0.230271256315472	0.0275616924269871	0.0481101441270902	0.0029	0.0041	0.0242	0.1426	0.0118	0.1523	0.1978	0.0125	0.0013	0.0082	0.0084	0.0225	0.0014	0.0113	0.0211	0.1264	0.1478	0.0011	8e-04	0.0123	0.0191	0.019	0.0096	0.0201	0.0141	0.0017
6	rs7763481	124194636	0.82	0.36720095628419	0.88	0.230271256315472	0.0229350787167424	0.066342698528096	0.0027	0.0041	0.0244	0.1431	0.012	0.1529	0.1988	0.0123	0.0014	0.0082	0.0089	0.0216	0.0013	0.0116	0.0206	0.1268	0.1471	0.0011	7e-04	0.0118	0.0189	0.0187	0.0094	0.0205	0.0141	0.0015
6	rs17625478	124198889	0.82	0.36720095628419	0.89	0.20310604818777	0.0212022787902954	0.0678632666738902	0.0027	0.0041	0.0245	0.1433	0.012	0.1533	0.1986	0.0123	0.0014	0.0082	0.0088	0.0216	0.0013	0.0116	0.0205	0.1266	0.1469	0.0011	8e-04	0.0117	0.0188	0.0188	0.0094	0.0206	0.0141	0.0015
6	rs78194607	124203472	0.82	0.36720095628419	0.86	0.29215087580064	0.0238435269312032	0.0685591865461554	0.0026	0.0042	0.0245	0.1435	0.012	0.1536	0.1985	0.0124	0.0014	0.0083	0.0087	0.0216	0.0013	0.0116	0.0204	0.1267	0.1468	7e-04	7e-04	0.0117	0.0189	0.0189	0.0093	0.0206	0.014	0.0015
6	rs9388288	124206586	0.82	0.36720095628419	0.86	0.29215087580064	0.0238043524191976	0.0638857404064713	0.0026	0.0042	0.0245	0.1437	0.0121	0.1537	0.1983	0.0125	0.0014	0.0083	0.0087	0.0216	0.0013	0.0116	0.0204	0.1268	0.1468	8e-04	7e-04	0.0117	0.019	0.0187	0.0093	0.0206	0.0139	0.0014
6	rs55782527	124217346	0.82	0.36720095628419	0.85	0.32706018639722	0.0239023753195035	0.0655878312910603	0.0024	0.0041	0.0245	0.1441	0.0121	0.1538	0.1984	0.0128	0.0013	0.0083	0.0088	0.0218	0.0013	0.0116	0.0203	0.1266	0.147	7e-04	7e-04	0.0117	0.019	0.0183	0.0091	0.0207	0.0138	0.0013
6	rs7745476	124223375	0.82	0.36720095628419	0.85	0.32706018639722	0.024386872534327	0.0661364665177148	0.0023	0.0041	0.0245	0.1443	0.0121	0.1538	0.1982	0.0129	0.0013	0.0083	0.0088	0.0218	0.0012	0.0116	0.0203	0.1267	0.1472	7e-04	7e-04	0.0117	0.0191	0.0183	0.0089	0.0207	0.0138	0.0012
6	rs78744065	124229297	0.82	0.36720095628419	0.85	0.32706018639722	0.0230879220798654	0.0595491463619057	0.0022	0.0041	0.0245	0.1443	0.012	0.1536	0.1986	0.0132	0.0013	0.0081	0.0088	0.0219	0.0013	0.0116	0.0203	0.1262	0.1474	7e-04	7e-04	0.0117	0.0192	0.0182	0.009	0.0207	0.0134	0.0012
6	rs113225619	124230959	0.82	0.36720095628419	0.85	0.32706018639722	0.0229446100596357	0.06093606042113	0.0022	0.0041	0.0245	0.1443	0.012	0.1534	0.1987	0.0132	0.0013	0.0081	0.0088	0.0219	0.0013	0.0116	0.0203	0.1262	0.1476	7e-04	7e-04	0.0117	0.0192	0.0182	0.009	0.0207	0.0134	0.0012
6	rs34743594	124231025	0.82	0.36720095628419	0.84	0.364737902801441	0.0223029413430472	0.0608033889332652	0.0022	0.0041	0.0245	0.1444	0.012	0.1532	0.1987	0.0132	0.0013	0.0081	0.0088	0.0219	0.0013	0.0116	0.0203	0.1262	0.1477	7e-04	7e-04	0.0117	0.0192	0.0181	0.009	0.0207	0.0134	0.0012
6	rs11154197	124240102	0.82	0.36720095628419	0.84	0.364737902801441	0.013764583620269	0.0649047369682324	0.0022	0.0038	0.0244	0.1456	0.0121	0.1526	0.1988	0.0132	0.0013	0.0083	0.0089	0.0216	0.0013	0.0114	0.0203	0.1258	0.1491	7e-04	7e-04	0.0116	0.0192	0.0177	0.009	0.0204	0.0131	0.0011
6	rs235665	124241003	0.82	0.36720095628419	0.84	0.364737902801441	0.013909479888234	0.0651093497770427	0.0022	0.0038	0.0244	0.1456	0.0121	0.1525	0.1988	0.0132	0.0013	0.0083	0.0089	0.0216	0.0013	0.0114	0.0203	0.1259	0.1491	7e-04	7e-04	0.0116	0.0192	0.0177	0.009	0.0204	0.0131	0.0011
6	rs9401711	124241640	0.82	0.36720095628419	0.84	0.364737902801441	0.0140688369957778	0.0653825876454319	0.0022	0.0038	0.0244	0.1456	0.0121	0.1525	0.1988	0.0132	0.0013	0.0083	0.0089	0.0216	0.0013	0.0114	0.0203	0.1259	0.1491	7e-04	7e-04	0.0116	0.0192	0.0177	0.009	0.0204	0.0131	0.0011
6	rs235697	124253223	0.82	0.36720095628419	0.84	0.364737902801441	0.0177373641094624	0.0735846631205434	0.0021	0.0038	0.0247	0.1461	0.0122	0.1524	0.1981	0.0132	0.0014	0.0083	0.0087	0.0212	0.0014	0.0114	0.0202	0.1259	0.1495	0.001	8e-04	0.0117	0.0194	0.0175	0.0091	0.0205	0.0129	9e-04
6	rs72972554	124264783	0.82	0.36720095628419	0.84	0.364737902801441	0.0136729627275694	0.0692580629845816	0.002	0.0038	0.0249	0.1463	0.0124	0.1522	0.1975	0.0133	0.0014	0.0084	0.0086	0.0207	0.0015	0.0111	0.0202	0.1256	0.1507	9e-04	9e-04	0.0119	0.0197	0.0171	0.0092	0.0208	0.0126	8e-04
6	rs12196910	124265552	0.82	0.36720095628419	0.84	0.364737902801441	0.0127009950779859	0.0653142331235435	0.002	0.0038	0.0249	0.1463	0.0124	0.1522	0.1974	0.0132	0.0014	0.0084	0.0086	0.0207	0.0015	0.0111	0.0202	0.1256	0.1507	0.0012	9e-04	0.0117	0.0196	0.0171	0.0092	0.0208	0.0126	8e-04
6	rs235671	124266922	0.82	0.36720095628419	0.84	0.364737902801441	0.0133943893406534	0.0707352835858344	0.002	0.0038	0.0249	0.1463	0.0124	0.1522	0.1974	0.0132	0.0014	0.0084	0.0086	0.0207	0.0015	0.0111	0.0202	0.1255	0.1507	0.0012	9e-04	0.0118	0.0196	0.0171	0.0092	0.0208	0.0126	8e-04
6	rs72972558	124267760	0.82	0.36720095628419	0.84	0.364737902801441	0.0135558314963539	0.0712305626715058	0.002	0.0038	0.025	0.1463	0.0124	0.1521	0.1974	0.0132	0.0014	0.0084	0.0087	0.0207	0.0015	0.0111	0.0202	0.1255	0.1508	0.0012	9e-04	0.0118	0.0196	0.0171	0.0092	0.0207	0.0126	8e-04
6	rs112928943	124288813	0.82	0.36720095628419	0.84	0.364737902801441	0.0169669027151791	0.0738721523756238	0.0019	0.0038	0.0255	0.1463	0.0127	0.1511	0.1972	0.0134	0.0015	0.0084	0.0087	0.0207	0.0015	0.0111	0.02	0.1248	0.1514	0.0012	0.0011	0.012	0.02	0.0171	0.0091	0.0204	0.0122	8e-04
6	rs1267990	124289027	0.82	0.36720095628419	0.84	0.364737902801441	0.0172596736347992	0.0732259513449364	0.0019	0.0038	0.0255	0.1464	0.0127	0.151	0.1972	0.0134	0.0015	0.0084	0.0087	0.0207	0.0015	0.0111	0.02	0.1248	0.1515	0.0012	0.0012	0.0121	0.02	0.017	0.0091	0.0204	0.0122	8e-04
6	rs9375300	124291589	0.82	0.36720095628419	0.84	0.364737902801441	0.0201587849522423	0.0726535170803705	0.0019	0.0038	0.0258	0.1465	0.0129	0.1503	0.1971	0.0136	0.0015	0.0085	0.0087	0.0207	0.0016	0.0111	0.0199	0.1244	0.152	0.0012	0.0013	0.0123	0.0202	0.0167	0.0091	0.0202	0.0121	8e-04
6	rs728017	124292594	0.81	0.411214762386647	0.84	0.364737902801441	0.0225655723398354	0.0810582822074278	0.0019	0.0038	0.0259	0.1463	0.013	0.1501	0.1973	0.0136	0.0016	0.0085	0.0087	0.0207	0.0016	0.0111	0.0199	0.1241	0.1523	0.0012	0.0014	0.0123	0.0203	0.0167	0.0091	0.0201	0.012	8e-04
6	rs11154201	124293183	0.81	0.411214762386647	0.84	0.364737902801441	0.0235314219285327	0.0783131756730499	0.0019	0.0038	0.026	0.1465	0.013	0.1501	0.1974	0.0136	0.0016	0.0085	0.0087	0.0207	0.0016	0.0111	0.0199	0.1239	0.1524	0.0012	0.0014	0.0123	0.0202	0.0167	0.0089	0.0201	0.012	8e-04
6	rs2038222	124293529	0.81	0.411214762386647	0.84	0.364737902801441	0.0248985678075073	0.0877398470770927	0.0019	0.0038	0.026	0.1464	0.013	0.15	0.1976	0.0136	0.0016	0.0085	0.0087	0.0207	0.0016	0.0111	0.0199	0.1239	0.1525	0.0012	0.0014	0.0123	0.0202	0.0167	0.0089	0.0201	0.012	8e-04
6	rs1397200	124296138	0.81	0.411214762386647	0.84	0.364737902801441	0.0273557837092925	0.0862792547225027	0.0019	0.0038	0.0258	0.1466	0.013	0.1501	0.1971	0.0138	0.0016	0.0086	0.0087	0.0207	0.0016	0.0111	0.0198	0.1242	0.1516	0.0013	0.0015	0.0124	0.0203	0.0164	0.009	0.0202	0.012	8e-04
6	rs62435601	124300884	0.82	0.36720095628419	0.84	0.364737902801441	0.0143306762400217	0.151765526550299	0.0021	0.004	0.0245	0.1463	0.0129	0.1504	0.1949	0.0143	0.0017	0.0099	0.0088	0.0203	0.002	0.0118	0.0188	0.1222	0.1512	0.002	0.0022	0.013	0.0213	0.0157	0.0094	0.0208	0.0122	0.001
6	rs117343366	124301094	0.82	0.36720095628419	0.85	0.32706018639722	0.0140288713344965	0.152145535407837	0.0021	0.004	0.0245	0.1463	0.0129	0.1504	0.1949	0.0143	0.0017	0.0099	0.0088	0.0203	0.002	0.0117	0.0188	0.1222	0.1512	0.002	0.0022	0.013	0.0213	0.0157	0.0094	0.0208	0.0122	0.001
6	rs1510298	124303178	0.82	0.36720095628419	0.85	0.32706018639722	0.00992811071092503	0.140433289847481	0.0021	0.004	0.0245	0.1462	0.0129	0.1504	0.1949	0.0144	0.0017	0.0101	0.0088	0.0203	0.002	0.0116	0.0188	0.1222	0.1515	0.002	0.0022	0.0131	0.0213	0.0157	0.0094	0.0207	0.0122	0.001
6	rs9375302	124304700	0.81	0.411214762386647	0.85	0.32706018639722	0.00453865115114848	0.15300179864157	0.0023	0.004	0.0242	0.1461	0.0127	0.151	0.1945	0.0141	0.0018	0.0106	0.0089	0.0202	0.002	0.0115	0.0187	0.1217	0.1519	0.0021	0.0022	0.0132	0.0214	0.0154	0.0095	0.021	0.012	0.001
6	rs6569371	124308457	0.81	0.411214762386647	0.84	0.364737902801441	0.00374819496600351	0.177958244314392	0.0023	0.0041	0.024	0.1464	0.0126	0.1508	0.1943	0.0139	0.0018	0.0109	0.0089	0.0201	0.0021	0.0114	0.0185	0.1219	0.1519	0.0021	0.0022	0.0131	0.0215	0.0153	0.0096	0.0211	0.012	0.001
6	rs74645003	124315643	0.81	0.411214762386647	0.84	0.364737902801441	0.000557300748036147	0.168604988694513	0.0027	0.0039	0.0231	0.1494	0.0115	0.1502	0.196	0.0135	0.0016	0.0119	0.0086	0.0193	0.002	0.0106	0.0171	0.1227	0.1529	0.0023	0.0022	0.0128	0.0217	0.0143	0.0092	0.0209	0.0119	0.0012
6	rs7754719	124318522	0.81	0.411214762386647	0.84	0.364737902801441	0.000461385534378604	0.170877291106664	0.0027	0.0039	0.0231	0.1496	0.0115	0.1501	0.196	0.0135	0.0016	0.0119	0.0087	0.0193	0.002	0.0106	0.017	0.1228	0.153	0.0023	0.0022	0.0128	0.0218	0.0143	0.0092	0.0209	0.012	0.0012
6	rs4574657	124319710	0.81	0.411214762386647	0.83	0.405269641990714	0.00040727748866997	0.168407900013418	0.0027	0.0038	0.023	0.1497	0.0115	0.1501	0.196	0.0135	0.0016	0.0119	0.0086	0.0193	0.002	0.0106	0.017	0.1228	0.1531	0.0023	0.0022	0.0128	0.0218	0.0143	0.0092	0.0208	0.012	0.0012
6	rs74520642	124320508	0.81	0.411214762386647	0.83	0.405269641990714	0.000378183026835109	0.172663003498232	0.0027	0.0037	0.023	0.1498	0.0115	0.1501	0.196	0.0135	0.0016	0.012	0.0086	0.0193	0.002	0.0106	0.017	0.1228	0.1531	0.0023	0.0022	0.0128	0.0218	0.0143	0.0092	0.0207	0.012	0.0012
6	rs71574842	124320592	0.81	0.411214762386647	0.83	0.405269641990714	0.000374856071028107	0.173160180601383	0.0027	0.0037	0.023	0.1498	0.0115	0.1501	0.196	0.0135	0.0016	0.012	0.0086	0.0193	0.002	0.0106	0.017	0.1229	0.1531	0.0023	0.0022	0.0128	0.0218	0.0143	0.0092	0.0207	0.012	0.0012
6	rs2015745	124321504	0.81	0.411214762386647	0.83	0.405269641990714	0.000343599018068246	0.175753492053832	0.0027	0.0036	0.023	0.1499	0.0115	0.1501	0.196	0.0135	0.0016	0.012	0.0086	0.0194	0.002	0.0106	0.0169	0.1229	0.1532	0.0023	0.0022	0.0128	0.0218	0.0143	0.0092	0.0206	0.012	0.0012
6	rs1543034	124326922	0.81	0.411214762386647	0.83	0.405269641990714	0.000299611643351998	0.169492884817012	0.0028	0.0037	0.0227	0.1496	0.0113	0.1512	0.1964	0.0135	0.0016	0.012	0.0085	0.0192	0.0021	0.0105	0.017	0.1225	0.1527	0.0025	0.0023	0.0129	0.0217	0.0142	0.009	0.0206	0.0121	0.0013
6	rs1104940	124329017	0.81	0.411214762386647	0.83	0.405269641990714	0.000357878028922221	0.170877291106664	0.0028	0.0038	0.0224	0.1498	0.0113	0.1513	0.1965	0.0134	0.0016	0.012	0.0085	0.0191	0.0021	0.0103	0.017	0.1224	0.1528	0.0025	0.0023	0.0129	0.0216	0.0142	0.009	0.0207	0.012	0.0012
6	rs78439753	124330126	0.81	0.411214762386647	0.83	0.405269641990714	0.00036718850892389	0.17997078875918	0.0028	0.0038	0.0224	0.1497	0.0113	0.1513	0.1966	0.0135	0.0016	0.012	0.0085	0.0191	0.002	0.0103	0.017	0.1224	0.1528	0.0024	0.0023	0.013	0.0219	0.0142	0.009	0.0207	0.012	0.0012
6	rs12524259	124332646	0.81	0.411214762386647	0.82	0.448736318624531	0.000340529512715486	0.185851008116084	0.0028	0.0038	0.0224	0.1496	0.0113	0.1513	0.1969	0.0135	0.0016	0.0121	0.0085	0.019	0.002	0.0103	0.0169	0.1224	0.1527	0.0025	0.0023	0.0129	0.0219	0.0141	0.009	0.0207	0.0119	0.0012
6	rs7761881	124335514	0.81	0.411214762386647	0.82	0.448736318624531	0.000587185218059188	0.198949632167087	0.0028	0.0038	0.0223	0.1494	0.0113	0.1511	0.1976	0.0134	0.0016	0.0123	0.0084	0.019	0.002	0.0102	0.0167	0.1225	0.1527	0.0026	0.0022	0.0129	0.0219	0.0143	0.0089	0.0206	0.0117	0.0012
6	rs12203197	124336951	0.81	0.411214762386647	0.82	0.448736318624531	0.000615041921520999	0.22809623702766	0.0028	0.0038	0.0221	0.149	0.0111	0.1505	0.1984	0.0133	0.0015	0.0127	0.0083	0.019	0.0021	0.0101	0.0165	0.1226	0.1529	0.0028	0.0023	0.0129	0.022	0.0145	0.0089	0.0206	0.0114	0.0013
6	rs17627947	124337383	0.81	0.411214762386647	0.82	0.448736318624531	0.000658584261523138	0.233684375168443	0.0028	0.0038	0.022	0.1489	0.011	0.1501	0.1985	0.0133	0.0015	0.0127	0.0084	0.0193	0.0021	0.01	0.0164	0.1225	0.1529	0.0029	0.0023	0.0129	0.022	0.0148	0.0088	0.0207	0.0114	0.0013
6	rs117610809	124338294	0.81	0.411214762386647	0.82	0.448736318624531	0.00063193484543767	0.223418897183635	0.0029	0.0038	0.022	0.1487	0.0109	0.1499	0.1986	0.0133	0.0016	0.0128	0.0084	0.0193	0.0021	0.0099	0.0164	0.1227	0.1529	0.0029	0.0022	0.0129	0.0222	0.015	0.0087	0.0207	0.0113	0.0014
6	rs6905913	124346434	0.81	0.411214762386647	0.82	0.448736318624531	0.000361078201731247	0.229516504139965	0.003	0.0038	0.0218	0.1481	0.0108	0.1494	0.1985	0.0132	0.0016	0.013	0.0086	0.0191	0.0022	0.0098	0.0163	0.1233	0.1529	0.0032	0.002	0.0128	0.0226	0.0153	0.0085	0.0209	0.011	0.0015
6	rs12202629	124349162	0.81	0.411214762386647	0.82	0.448736318624531	0.000335129481217815	0.214052936535515	0.003	0.0038	0.0218	0.148	0.0108	0.1493	0.1985	0.0132	0.0016	0.013	0.0087	0.0191	0.0022	0.0098	0.0163	0.1233	0.1528	0.0032	0.002	0.0128	0.0227	0.0153	0.0085	0.0209	0.011	0.0015
6	rs234481	124355206	0.81	0.411214762386647	0.82	0.448736318624531	0.000301753729508242	0.207882820614509	0.003	0.0038	0.0218	0.1478	0.0108	0.1492	0.1985	0.0132	0.0016	0.0131	0.0087	0.0191	0.0023	0.0097	0.0163	0.1234	0.1527	0.0033	0.0021	0.0129	0.0228	0.0154	0.0085	0.021	0.0109	0.0015
6	rs234478	124361146	0.81	0.411214762386647	0.82	0.448736318624531	0.00199356612305764	0.217375121483188	0.0034	0.0042	0.0219	0.1475	0.0103	0.1482	0.1957	0.0135	0.0018	0.0135	0.0099	0.0196	0.0034	0.009	0.0162	0.1213	0.1511	0.0042	0.0029	0.0132	0.0244	0.0161	0.009	0.0205	0.0102	0.0022
6	rs7754307	124369245	0.79	0.509607847349147	0.82	0.448736318624531	0.043005014090572	0.13484240717599	0.0037	0.0043	0.0219	0.1464	0.0095	0.1477	0.1955	0.0135	0.0017	0.0137	0.01	0.0192	0.0042	0.0078	0.0161	0.1204	0.1519	0.0053	0.0039	0.0133	0.0242	0.0166	0.0093	0.0208	0.0097	0.003
6	rs73561085	124371122	0.79	0.509607847349147	0.82	0.448736318624531	0.0364482030471042	0.124002406190473	0.0037	0.0043	0.0219	0.1466	0.0095	0.1478	0.1957	0.0134	0.0018	0.0137	0.01	0.0191	0.0042	0.0078	0.0161	0.1201	0.1518	0.0053	0.0039	0.0133	0.0242	0.0167	0.0093	0.0208	0.0097	0.003
6	rs35030435	124373532	0.79	0.509607847349147	0.83	0.405269641990714	0.0397174104918514	0.122155699549981	0.0037	0.0043	0.0219	0.1466	0.0095	0.1479	0.1955	0.0135	0.0018	0.0137	0.0101	0.019	0.0042	0.0077	0.016	0.1203	0.1518	0.0053	0.0038	0.0133	0.0242	0.0168	0.0094	0.0207	0.0097	0.003
6	rs74481493	124373844	0.79	0.509607847349147	0.83	0.405269641990714	0.0396052991876509	0.119883745808456	0.0037	0.0043	0.0219	0.1466	0.0095	0.1479	0.1955	0.0135	0.0018	0.0137	0.0101	0.019	0.0042	0.0077	0.0159	0.1203	0.1518	0.0053	0.0038	0.0133	0.0242	0.0168	0.0094	0.0207	0.0097	0.003
6	rs9285453	124377682	0.79	0.509607847349147	0.83	0.405269641990714	0.0356479994602656	0.116419935678412	0.0037	0.0042	0.0219	0.1467	0.0095	0.1479	0.1952	0.0135	0.0018	0.0137	0.0101	0.019	0.0042	0.0078	0.016	0.1203	0.1517	0.0053	0.0038	0.0133	0.0242	0.0168	0.0094	0.0208	0.0099	0.0031
6	rs234482	124382752	0.79	0.509607847349147	0.81	0.49521423796015	0.0318897826311783	0.116937056920894	0.0037	0.0042	0.0218	0.1469	0.0095	0.148	0.195	0.0135	0.0018	0.0137	0.0101	0.019	0.0042	0.0078	0.016	0.1204	0.1517	0.0052	0.0038	0.0132	0.024	0.0169	0.0094	0.0208	0.01	0.003
6	rs111988274	124389693	0.79	0.509607847349147	0.81	0.49521423796015	0.028363042094906	0.112739437673692	0.0037	0.0042	0.0217	0.147	0.0095	0.1481	0.1949	0.0135	0.0017	0.0137	0.0101	0.019	0.0042	0.0079	0.016	0.1205	0.1516	0.0052	0.0037	0.0132	0.0239	0.0171	0.0094	0.0208	0.01	0.003
6	rs75841697	124395242	0.79	0.509607847349147	0.81	0.49521423796015	0.0230687767475648	0.1069284058188	0.0036	0.0042	0.0216	0.1472	0.0096	0.1483	0.1947	0.0135	0.0017	0.0138	0.01	0.019	0.0041	0.008	0.0161	0.1207	0.1516	0.0051	0.0036	0.0132	0.0236	0.0173	0.0094	0.0209	0.01	0.003
6	rs80204945	124395300	0.79	0.509607847349147	0.8	0.544775224122235	0.0229446100596357	0.103531782746475	0.0036	0.0042	0.0216	0.1472	0.0096	0.1483	0.1947	0.0135	0.0017	0.0138	0.01	0.019	0.0041	0.008	0.0161	0.1207	0.1516	0.0051	0.0036	0.0132	0.0236	0.0173	0.0094	0.0209	0.01	0.003
6	rs72974591	124395346	0.79	0.509607847349147	0.8	0.544775224122235	0.0229827639050571	0.104026197581515	0.0036	0.0042	0.0216	0.1472	0.0096	0.1483	0.1947	0.0135	0.0017	0.0138	0.01	0.019	0.0041	0.008	0.0161	0.1207	0.1516	0.0051	0.0036	0.0132	0.0236	0.0173	0.0094	0.0209	0.01	0.003
6	rs11759576	124397232	0.79	0.509607847349147	0.8	0.544775224122235	0.0225185115226905	0.115559999216445	0.0036	0.0042	0.0216	0.1472	0.0096	0.1483	0.1947	0.0135	0.0017	0.0138	0.01	0.019	0.0041	0.008	0.0161	0.1206	0.1515	0.0051	0.0036	0.0132	0.0235	0.0173	0.0094	0.0209	0.01	0.003
6	rs79823950	124400791	0.79	0.509607847349147	0.8	0.544775224122235	0.0194728563477995	0.118580322134213	0.0036	0.0042	0.0216	0.1474	0.0096	0.1484	0.1948	0.0136	0.0017	0.0138	0.0101	0.019	0.0041	0.008	0.0161	0.1204	0.1514	0.0051	0.0036	0.0132	0.0234	0.0171	0.0094	0.021	0.01	0.0031
6	rs2048338	124401214	0.79	0.509607847349147	0.8	0.544775224122235	0.0188453582494133	0.115302490246665	0.0036	0.0042	0.0216	0.1474	0.0096	0.1484	0.1948	0.0136	0.0017	0.0138	0.0101	0.019	0.0041	0.008	0.0161	0.1204	0.1513	0.0051	0.0036	0.0132	0.0234	0.0171	0.0094	0.021	0.01	0.0031
6	rs9375306	124405409	0.79	0.509607847349147	0.8	0.544775224122235	0.0066235689370147	0.127726796987499	0.0036	0.0041	0.0219	0.1482	0.0097	0.1484	0.1947	0.0138	0.0018	0.0139	0.01	0.0185	0.004	0.0081	0.0165	0.1191	0.1511	0.0048	0.0033	0.0131	0.0232	0.0174	0.0094	0.0215	0.0103	0.0031
6	rs17629528	124413195	0.78	0.56417027826485	0.8	0.544775224122235	0.00492739424730278	0.144144243876667	0.0038	0.004	0.0225	0.149	0.0093	0.1477	0.1945	0.0142	0.0019	0.0138	0.0098	0.018	0.004	0.0085	0.0169	0.1166	0.1504	0.0047	0.0034	0.0132	0.023	0.0179	0.0097	0.0229	0.0106	0.0034
6	rs7760206	124414412	0.78	0.56417027826485	0.8	0.544775224122235	0.00493338718016122	0.143585361395857	0.0038	0.004	0.0225	0.149	0.0093	0.1476	0.1945	0.0142	0.0019	0.0138	0.0098	0.0179	0.004	0.0085	0.0169	0.1165	0.1504	0.0047	0.0034	0.0132	0.0229	0.0179	0.0097	0.0229	0.0106	0.0034
6	rs12213658	124425353	0.78	0.56417027826485	0.8	0.544775224122235	0.00502700806430786	0.133208609778231	0.0038	0.004	0.0226	0.1492	0.0093	0.1475	0.1944	0.0143	0.0019	0.0138	0.0098	0.0178	0.0039	0.0087	0.017	0.116	0.1502	0.0047	0.0035	0.0132	0.0229	0.018	0.0098	0.0232	0.0105	0.0035
6	rs62435627	124436570	0.78	0.56417027826485	0.79	0.597486775499064	0.00478819080679442	0.127726796987499	0.0038	0.004	0.0227	0.1492	0.0093	0.1474	0.1944	0.0144	0.0019	0.0138	0.0098	0.0177	0.004	0.0087	0.0171	0.1157	0.1502	0.0047	0.0035	0.0132	0.0229	0.0181	0.0098	0.0233	0.0105	0.0035
6	rs13220639	124437412	0.78	0.56417027826485	0.79	0.597486775499064	0.00476188945608587	0.125327822775467	0.0038	0.004	0.0227	0.1492	0.0093	0.1474	0.1944	0.0144	0.0019	0.0138	0.0098	0.0177	0.004	0.0087	0.0171	0.1157	0.1502	0.0047	0.0035	0.0132	0.0229	0.0181	0.0098	0.0234	0.0105	0.0035
6	rs594664	124442286	0.78	0.56417027826485	0.79	0.597486775499064	0.00462922117013367	0.111635612519984	0.0038	0.004	0.0228	0.1492	0.0093	0.1474	0.1944	0.0144	0.0019	0.0138	0.0098	0.0177	0.004	0.0088	0.0171	0.1156	0.1502	0.0047	0.0035	0.0132	0.0229	0.0181	0.0099	0.0234	0.0105	0.0036
6	rs163294	124447120	0.78	0.56417027826485	0.78	0.653412240020304	0.00446609108261771	0.116247754989943	0.0039	0.004	0.0228	0.1492	0.0093	0.1474	0.1943	0.0144	0.0019	0.0137	0.0098	0.0177	0.0041	0.0088	0.0171	0.1155	0.1501	0.0048	0.0035	0.0132	0.0229	0.0181	0.0099	0.0234	0.0105	0.0036
6	rs11758638	124454316	0.78	0.56417027826485	0.78	0.653412240020304	0.00513437026321474	0.120930346404373	0.0039	0.004	0.0228	0.1491	0.0093	0.1475	0.1943	0.0144	0.0019	0.0138	0.0098	0.0176	0.004	0.0088	0.0171	0.1154	0.1501	0.0048	0.0035	0.0132	0.0229	0.0181	0.0099	0.0235	0.0105	0.0036
6	rs163286	124461446	0.78	0.56417027826485	0.78	0.653412240020304	0.00549325043113723	0.121980365065198	0.0039	0.004	0.0228	0.149	0.0093	0.1476	0.1943	0.0144	0.0018	0.0139	0.0098	0.0175	0.004	0.0088	0.0171	0.1154	0.15	0.0049	0.0034	0.0133	0.0229	0.0181	0.0098	0.0235	0.0105	0.0035
6	rs1608534	124474052	0.77	0.622422290089237	0.78	0.653412240020304	0.019329310873864	0.154719472733472	0.004	0.0041	0.0228	0.1491	0.0095	0.1471	0.1928	0.0147	0.0018	0.0142	0.0103	0.0179	0.0038	0.0093	0.0172	0.113	0.1501	0.0043	0.0034	0.0139	0.023	0.0189	0.0098	0.0242	0.0105	0.0039
6	rs802263	124477289	0.77	0.622422290089237	0.78	0.653412240020304	0.0203591918916191	0.154910747788584	0.004	0.0041	0.0228	0.1491	0.0095	0.1471	0.1928	0.0148	0.0018	0.0142	0.0103	0.0179	0.0038	0.0093	0.0173	0.1128	0.15	0.0043	0.0034	0.014	0.023	0.0189	0.0098	0.0242	0.0105	0.004
6	rs12205142	124485823	0.77	0.622422290089237	0.77	0.712611004068267	0.0260804645885857	0.16311716825127	0.0041	0.0041	0.0229	0.1492	0.0094	0.147	0.1926	0.0148	0.0018	0.0142	0.0104	0.0178	0.0038	0.0093	0.0173	0.1124	0.1497	0.0045	0.0035	0.0141	0.0229	0.0192	0.0098	0.0243	0.0104	0.0042
6	rs2689917	124485892	0.77	0.622422290089237	0.77	0.712611004068267	0.026007402816899	0.160397311838853	0.0041	0.0041	0.0229	0.1492	0.0094	0.147	0.1926	0.0148	0.0018	0.0142	0.0104	0.0178	0.0038	0.0093	0.0173	0.1124	0.1497	0.0045	0.0035	0.0141	0.0229	0.0192	0.0098	0.0243	0.0104	0.0042
6	rs13203014	124491375	0.77	0.622422290089237	0.78	0.653412240020304	0.0271939970658416	0.166049143259399	0.0042	0.0041	0.023	0.149	0.0094	0.1467	0.1925	0.0149	0.0019	0.0142	0.0104	0.0178	0.0039	0.0094	0.0174	0.1121	0.1496	0.0045	0.0035	0.0141	0.023	0.0192	0.0099	0.0244	0.0104	0.0043
6	rs802295	124501118	0.76	0.684441169424083	0.77	0.712611004068267	0.026007402816899	0.157020324167368	0.0043	0.0042	0.0232	0.1488	0.0094	0.1462	0.1922	0.0149	0.002	0.0142	0.0104	0.0178	0.004	0.0095	0.0174	0.1118	0.1495	0.0046	0.0035	0.0142	0.023	0.0193	0.0101	0.0246	0.0104	0.0044
6	rs802289	124508884	0.76	0.684441169424083	0.77	0.712611004068267	0.0346171641043692	0.172166323934022	0.0043	0.0041	0.0234	0.1488	0.0095	0.1458	0.1924	0.0149	0.0021	0.0142	0.0106	0.0181	0.004	0.0097	0.0174	0.1112	0.1486	0.0047	0.0035	0.0142	0.0228	0.0193	0.0102	0.025	0.0104	0.0045
6	rs9491084	124516383	0.76	0.684441169424083	0.77	0.712611004068267	0.0395213588354905	0.179164834360475	0.0044	0.0041	0.0234	0.1486	0.0096	0.1456	0.1924	0.0149	0.0021	0.0142	0.0107	0.0178	0.0044	0.0098	0.0175	0.1112	0.1484	0.0048	0.0036	0.0143	0.0226	0.0193	0.0101	0.0249	0.0104	0.0046
6	rs13217232	124519021	0.76	0.684441169424083	0.77	0.712611004068267	0.0399986440320298	0.179366206051201	0.0044	0.0041	0.0234	0.1486	0.0097	0.1456	0.1925	0.0149	0.0021	0.0142	0.0107	0.0178	0.0044	0.0099	0.0175	0.1113	0.1483	0.0048	0.0036	0.0144	0.0226	0.0193	0.0101	0.025	0.0104	0.0046
6	rs78957833	124519239	0.76	0.684441169424083	0.77	0.712611004068267	0.0398297400565309	0.18330847945307	0.0044	0.0041	0.0234	0.1485	0.0097	0.1456	0.1925	0.0149	0.0021	0.0142	0.0107	0.0177	0.0044	0.0099	0.0175	0.1113	0.1483	0.0048	0.0036	0.0144	0.0226	0.0193	0.0101	0.0249	0.0104	0.0046
6	rs802277	124521464	0.76	0.684441169424083	0.77	0.712611004068267	0.0392285325470969	0.181586430193499	0.0043	0.0041	0.0234	0.1482	0.0097	0.1458	0.1928	0.0148	0.0021	0.0142	0.0108	0.0176	0.0042	0.0101	0.0175	0.1115	0.1483	0.0048	0.0036	0.0144	0.0225	0.0192	0.0101	0.0249	0.0103	0.0046
6	rs79462779	124528751	0.76	0.684441169424083	0.77	0.712611004068267	0.037854623815518	0.196035857813429	0.0043	0.0041	0.0234	0.1482	0.0097	0.1458	0.1926	0.0148	0.0021	0.0142	0.0107	0.0177	0.0043	0.0102	0.0175	0.1115	0.1483	0.0048	0.0036	0.0143	0.0224	0.0193	0.0101	0.0249	0.0103	0.0046
6	rs1980305	124537726	0.76	0.684441169424083	0.78	0.653412240020304	0.0347065232728946	0.190457601211917	0.0042	0.0041	0.0236	0.148	0.0097	0.146	0.1929	0.0147	0.0021	0.0142	0.0106	0.0177	0.0043	0.0102	0.0175	0.1117	0.1482	0.0047	0.0036	0.0143	0.0224	0.0192	0.0101	0.0248	0.0103	0.0047
6	rs72980436	124547428	0.76	0.684441169424083	0.78	0.653412240020304	0.0325936709305195	0.180777988392903	0.0041	0.0041	0.0237	0.1477	0.0097	0.1462	0.1931	0.0146	0.002	0.0142	0.0105	0.0178	0.0043	0.0102	0.0175	0.1119	0.1481	0.0046	0.0036	0.0143	0.0224	0.0192	0.0102	0.0247	0.0103	0.0047
6	rs75571949	124553230	0.76	0.684441169424083	0.79	0.597486775499064	0.0354920314234081	0.183207028072746	0.004	0.004	0.0236	0.148	0.0097	0.1463	0.193	0.0145	0.0021	0.0142	0.0105	0.0178	0.0043	0.0102	0.0175	0.1119	0.1481	0.0046	0.0036	0.0143	0.0223	0.0192	0.01	0.0247	0.0104	0.0047
6	rs62434676	124560344	0.76	0.684441169424083	0.79	0.597486775499064	0.0316256008331836	0.186769247482587	0.004	0.004	0.0236	0.1478	0.0097	0.1463	0.1931	0.0145	0.0021	0.0143	0.0105	0.0178	0.0043	0.0103	0.0175	0.112	0.148	0.0046	0.0036	0.0143	0.0223	0.0193	0.01	0.0246	0.0107	0.0047
6	rs117824090	124565667	0.76	0.684441169424083	0.79	0.597486775499064	0.0319500390514266	0.19025204923699	0.004	0.004	0.0237	0.1476	0.0097	0.1463	0.1931	0.0145	0.0021	0.0144	0.0105	0.0178	0.0043	0.0103	0.0175	0.112	0.148	0.0046	0.0036	0.0142	0.0223	0.0193	0.0101	0.0245	0.0107	0.0047
6	rs802503	124566675	0.76	0.684441169424083	0.79	0.597486775499064	0.0319983016204136	0.191074709385667	0.004	0.004	0.0237	0.1476	0.0097	0.1463	0.1931	0.0145	0.0021	0.0144	0.0105	0.0178	0.0043	0.0103	0.0174	0.112	0.1479	0.0046	0.0036	0.0142	0.0223	0.0193	0.0101	0.0245	0.0108	0.0047
6	rs2689888	124570068	0.76	0.684441169424083	0.79	0.597486775499064	0.0297273899601005	0.196451224054656	0.0039	0.004	0.0238	0.1473	0.0098	0.1463	0.193	0.0145	0.0021	0.0145	0.0105	0.0178	0.0043	0.0103	0.0174	0.1122	0.1477	0.0045	0.0036	0.0143	0.0223	0.0195	0.0101	0.0244	0.011	0.0047
6	rs2689887	124571367	0.76	0.684441169424083	0.8	0.544775224122235	0.0218854792578804	0.198011483840927	0.0039	0.004	0.0239	0.1471	0.0098	0.1464	0.1933	0.0147	0.002	0.0145	0.0105	0.0178	0.0043	0.0103	0.0175	0.1122	0.1476	0.0045	0.0035	0.0143	0.0223	0.0195	0.0101	0.0241	0.011	0.0047
6	rs2689885	124582683	0.76	0.684441169424083	0.8	0.544775224122235	0.0258201993238255	0.2398703721829	0.0039	0.004	0.024	0.1456	0.0099	0.1466	0.1934	0.0145	0.0021	0.0145	0.0108	0.0181	0.0044	0.0104	0.0179	0.1121	0.1472	0.0045	0.0036	0.014	0.022	0.0196	0.0101	0.0243	0.0112	0.0047
6	rs9491101	124591114	0.76	0.684441169424083	0.8	0.544775224122235	0.0331596048385736	0.25578533317104	0.0038	0.004	0.024	0.1453	0.0099	0.1466	0.1937	0.0145	0.002	0.0145	0.0109	0.018	0.0045	0.0104	0.018	0.1121	0.147	0.0045	0.0036	0.0143	0.0219	0.0196	0.0101	0.0244	0.011	0.0047
6	rs2753144	124596347	0.76	0.684441169424083	0.8	0.544775224122235	0.0394235833665234	0.306943876665039	0.0038	0.0039	0.0245	0.1457	0.0106	0.1471	0.1926	0.0148	0.0017	0.0145	0.0114	0.0187	0.0044	0.0108	0.0184	0.112	0.1443	0.0044	0.0035	0.0144	0.0216	0.0203	0.0101	0.0244	0.0114	0.0043
6	rs2626095	124596496	0.76	0.684441169424083	0.8	0.544775224122235	0.0322282467824578	0.336685631407087	0.0039	0.0039	0.0247	0.1456	0.0106	0.1469	0.193	0.0148	0.0017	0.0145	0.0115	0.0187	0.0044	0.0108	0.0185	0.1121	0.1438	0.0041	0.0035	0.0144	0.0214	0.0203	0.0101	0.0245	0.0113	0.0041
6	rs7747212	124600098	0.77	0.622422290089237	0.8	0.544775224122235	0.0831303508856515	0.49023549490149	0.0035	0.0039	0.0242	0.1439	0.0123	0.1458	0.1925	0.0148	0.002	0.0145	0.0144	0.0203	0.0035	0.0114	0.0209	0.1097	0.1412	0.0025	0.0024	0.0154	0.0215	0.0211	0.0114	0.0255	0.0114	0.0031
6	rs74433145	124601652	0.77	0.622422290089237	0.8	0.544775224122235	0.0857458407524547	0.463834905424279	0.0034	0.0038	0.0242	0.1439	0.0125	0.1457	0.192	0.0148	0.002	0.0145	0.0146	0.0204	0.0033	0.0115	0.0213	0.1094	0.1415	0.0023	0.0022	0.0155	0.0218	0.021	0.0115	0.0256	0.0114	0.003
6	rs72980476	124603337	0.77	0.622422290089237	0.8	0.544775224122235	0.100869366204832	0.472727988415191	0.0033	0.0039	0.0241	0.1441	0.0127	0.1458	0.1915	0.0148	0.0021	0.0144	0.0148	0.0208	0.003	0.0115	0.0218	0.1087	0.1416	0.002	0.002	0.0154	0.0219	0.0212	0.0116	0.0257	0.0115	0.0029
6	rs5001705	124603763	0.77	0.622422290089237	0.8	0.544775224122235	0.101388140206047	0.462894291416044	0.0033	0.0039	0.0241	0.1441	0.0128	0.1458	0.1914	0.0148	0.0021	0.0144	0.0148	0.0208	0.003	0.0115	0.0218	0.1087	0.1416	0.002	0.002	0.0154	0.022	0.0212	0.0116	0.0257	0.0115	0.0029
6	rs78629951	124604731	0.77	0.622422290089237	0.79	0.597486775499064	0.10136216203188	0.445650545682155	0.0033	0.0039	0.0241	0.1441	0.0128	0.1458	0.1914	0.0148	0.0021	0.0145	0.0149	0.0208	0.003	0.0115	0.0219	0.1087	0.1415	0.002	0.002	0.0154	0.022	0.0212	0.0116	0.0257	0.0115	0.0029
6	rs802500	124610320	0.77	0.622422290089237	0.79	0.597486775499064	0.151416565783713	0.480714883228163	0.0034	0.0039	0.0238	0.1444	0.0129	0.1461	0.1915	0.0149	0.0021	0.0145	0.0152	0.021	0.0029	0.0115	0.0221	0.1087	0.1415	0.0019	0.0019	0.0153	0.0215	0.0209	0.0116	0.0257	0.0116	0.0028
6	rs62434695	124613890	0.77	0.622422290089237	0.79	0.597486775499064	0.137210299781596	0.489553860288026	0.0034	0.0039	0.0237	0.1445	0.0129	0.1459	0.1915	0.0149	0.0021	0.0146	0.0151	0.021	0.0029	0.0116	0.0221	0.1088	0.1415	0.0019	0.0019	0.0153	0.0215	0.0208	0.0116	0.0257	0.0116	0.0028
6	rs996330	124615074	0.77	0.622422290089237	0.79	0.597486775499064	0.134135634922335	0.479629885376143	0.0034	0.0039	0.0236	0.1445	0.0129	0.1458	0.1916	0.0149	0.0021	0.0147	0.0151	0.0211	0.0028	0.0116	0.0221	0.1088	0.1416	0.0019	0.0019	0.0153	0.0215	0.0208	0.0116	0.0257	0.0116	0.0027
6	rs117125256	124618447	0.77	0.622422290089237	0.78	0.653412240020304	0.132353764748476	0.483158441812433	0.0033	0.0039	0.0236	0.1444	0.0129	0.1457	0.1919	0.0148	0.0021	0.0148	0.015	0.021	0.0028	0.0115	0.0221	0.1085	0.1418	0.0019	0.0018	0.0154	0.0215	0.0206	0.0116	0.0261	0.0115	0.0027
6	rs2753161	124619270	0.77	0.622422290089237	0.78	0.653412240020304	0.132445578323968	0.472322804073539	0.0033	0.0039	0.0236	0.1444	0.0129	0.1457	0.192	0.0148	0.0021	0.0148	0.015	0.0209	0.0028	0.0115	0.0222	0.1085	0.1419	0.0019	0.0018	0.0154	0.0215	0.0205	0.0116	0.0262	0.0115	0.0027
6	rs932600	124631456	0.77	0.622422290089237	0.78	0.653412240020304	0.158168690470311	0.481664775832019	0.0033	0.0039	0.0236	0.1446	0.013	0.1456	0.1918	0.0148	0.0021	0.0149	0.0152	0.0209	0.0027	0.0116	0.0222	0.1085	0.1426	0.0018	0.0017	0.0156	0.0216	0.0198	0.0115	0.0259	0.0115	0.0026
6	rs802505	124632004	0.77	0.622422290089237	0.78	0.653412240020304	0.159430572357541	0.526009287903278	0.0033	0.0039	0.0235	0.1446	0.013	0.1457	0.1919	0.0148	0.0021	0.0149	0.0152	0.0209	0.0027	0.0116	0.0222	0.1083	0.1427	0.0018	0.0017	0.0156	0.0216	0.0198	0.0115	0.0258	0.0115	0.0027
6	rs802504	124632800	0.77	0.622422290089237	0.78	0.653412240020304	0.164189075279961	0.533936128374853	0.0034	0.004	0.0235	0.1445	0.0131	0.1457	0.192	0.0148	0.0021	0.015	0.0152	0.021	0.0026	0.0117	0.0222	0.1082	0.1429	0.0018	0.0017	0.0156	0.0215	0.0197	0.0115	0.0257	0.0114	0.0027
6	rs17558676	124634588	0.77	0.622422290089237	0.78	0.653412240020304	0.162559209707351	0.553529584155357	0.0034	0.0039	0.0234	0.1442	0.0131	0.1457	0.1924	0.0146	0.0021	0.0151	0.0153	0.0209	0.0026	0.0118	0.0222	0.1081	0.1431	0.0017	0.0017	0.0156	0.0215	0.0197	0.0114	0.0255	0.0114	0.0027
6	rs117044948	124635654	0.77	0.622422290089237	0.78	0.653412240020304	0.156574260159494	0.56565113623386	0.0035	0.0039	0.0234	0.1441	0.013	0.1459	0.1925	0.0146	0.0021	0.0151	0.0153	0.0209	0.0026	0.0118	0.0222	0.1079	0.1434	0.0016	0.0017	0.0156	0.0215	0.0197	0.0114	0.0254	0.0114	0.0027
6	rs78861630	124636352	0.77	0.622422290089237	0.79	0.597486775499064	0.156641914510086	0.559300449424645	0.0035	0.0039	0.0234	0.1441	0.013	0.1459	0.1925	0.0146	0.0021	0.0151	0.0153	0.0209	0.0026	0.0118	0.0222	0.1079	0.1435	0.0016	0.0018	0.0156	0.0215	0.0197	0.0114	0.0254	0.0114	0.0028
6	rs12214721	124636637	0.76	0.684441169424083	0.79	0.597486775499064	0.157930619299688	0.564803367552132	0.0035	0.0039	0.0234	0.1441	0.013	0.1459	0.1925	0.0146	0.0021	0.0152	0.0153	0.0209	0.0025	0.0118	0.0222	0.1078	0.1435	0.0016	0.0018	0.0156	0.0215	0.0197	0.0114	0.0254	0.0114	0.0028
6	rs2626119	124638080	0.76	0.684441169424083	0.79	0.597486775499064	0.165129687623609	0.549176026636074	0.0035	0.0039	0.0234	0.144	0.013	0.1459	0.1925	0.0146	0.0022	0.0152	0.0154	0.0209	0.0025	0.0118	0.0222	0.1078	0.1437	0.0016	0.0018	0.0156	0.0215	0.0196	0.0114	0.0253	0.0114	0.0028
6	rs2753171	124640547	0.76	0.684441169424083	0.79	0.597486775499064	0.190348493192319	0.564662102914041	0.0036	0.0038	0.0234	0.1435	0.013	0.1457	0.1929	0.0146	0.0022	0.0153	0.0155	0.0207	0.0025	0.0119	0.0222	0.1076	0.1445	0.0016	0.0018	0.0157	0.0211	0.0195	0.0115	0.0253	0.0114	0.0028
6	rs9375318	124640783	0.76	0.684441169424083	0.79	0.597486775499064	0.194043773349982	0.563249930789998	0.0036	0.0038	0.0234	0.1434	0.013	0.1456	0.1929	0.0146	0.0022	0.0153	0.0155	0.0206	0.0025	0.0119	0.0222	0.1076	0.1445	0.0016	0.0018	0.0157	0.0211	0.0195	0.0115	0.0253	0.0114	0.0029
6	rs2626123	124643640	0.77	0.622422290089237	0.79	0.597486775499064	0.248181042858629	0.614041186041904	0.0036	0.0038	0.0233	0.1427	0.013	0.1461	0.1924	0.0147	0.0022	0.0157	0.0156	0.0207	0.0025	0.012	0.0223	0.1075	0.1441	0.0017	0.0019	0.016	0.0211	0.0192	0.0115	0.0256	0.0113	0.0029
6	rs9482534	124644513	0.77	0.622422290089237	0.79	0.597486775499064	0.235612231175351	0.613752938200337	0.0037	0.0038	0.0232	0.1425	0.013	0.1461	0.1926	0.0145	0.0022	0.0158	0.0156	0.0204	0.0025	0.0119	0.0224	0.1076	0.1439	0.0021	0.0019	0.016	0.0211	0.0191	0.0115	0.0257	0.0114	0.0029
6	rs9491126	124646921	0.77	0.622422290089237	0.8	0.544775224122235	0.23706718872142	0.633861544906245	0.0036	0.004	0.0231	0.1427	0.013	0.1456	0.1927	0.0146	0.0022	0.0159	0.0156	0.0204	0.0025	0.0119	0.0224	0.1079	0.1437	0.0024	0.0019	0.016	0.0209	0.0191	0.0114	0.0256	0.0114	0.0028
6	rs9401729	124650048	0.76	0.684441169424083	0.8	0.544775224122235	0.285422131529279	0.756612267601034	0.0038	0.004	0.0227	0.1416	0.0129	0.1448	0.1928	0.0152	0.0021	0.0164	0.0159	0.02	0.0023	0.0121	0.0228	0.1086	0.1443	0.0025	0.0017	0.0159	0.0206	0.0188	0.0115	0.0253	0.0117	0.0028
6	rs78476527	124650244	0.76	0.684441169424083	0.81	0.49521423796015	0.338873186946219	0.842698221002554	0.004	0.0041	0.0223	0.1412	0.0129	0.1444	0.1929	0.0153	0.0021	0.0166	0.0162	0.0201	0.0024	0.0122	0.0229	0.1088	0.1442	0.0027	0.0018	0.0159	0.0202	0.0188	0.0116	0.0251	0.0117	0.0027
6	rs2626128	124650870	0.74	0.820062814253923	0.81	0.49521423796015	0.525760433664235	0.926240429675318	0.0044	0.0042	0.0209	0.142	0.0129	0.1432	0.1934	0.0153	0.0022	0.017	0.0167	0.0198	0.0028	0.0127	0.0235	0.1081	0.144	0.0026	0.0019	0.0164	0.0195	0.0196	0.0118	0.0242	0.0118	0.0022
6	rs62434702	124656940	0.74	0.820062814253923	0.81	0.49521423796015	0.691651172754853	0.936339835020505	0.0047	0.0043	0.02	0.1428	0.0132	0.1435	0.1933	0.0161	0.0025	0.0171	0.0166	0.0193	0.0031	0.0125	0.0236	0.1084	0.1433	0.0023	0.002	0.0161	0.0192	0.0194	0.0122	0.0239	0.0116	0.0022
6	rs9388315	124659693	0.74	0.820062814253923	0.81	0.49521423796015	0.738591127589981	0.924034099100014	0.0047	0.0043	0.02	0.1429	0.0132	0.1435	0.1933	0.0161	0.0025	0.0171	0.0166	0.0193	0.0031	0.0125	0.0236	0.1085	0.1432	0.0023	0.002	0.0161	0.0192	0.0194	0.0123	0.024	0.0116	0.0022
6	rs9320987	124662999	0.74	0.820062814253923	0.81	0.49521423796015	0.786495193192	0.908933449277923	0.0047	0.0043	0.02	0.1431	0.0132	0.1434	0.1932	0.0161	0.0025	0.0171	0.0166	0.0194	0.0031	0.0125	0.0236	0.1085	0.1429	0.0023	0.002	0.0161	0.0192	0.0194	0.0123	0.024	0.0116	0.0022
6	rs12201181	124673700	0.74	0.820062814253923	0.81	0.49521423796015	0.793723608208352	0.906735454320412	0.0047	0.0043	0.0199	0.1434	0.0132	0.1433	0.1929	0.0162	0.0025	0.0171	0.0166	0.0194	0.0031	0.0125	0.0236	0.1086	0.1427	0.0023	0.002	0.0162	0.0193	0.0194	0.0124	0.024	0.0116	0.0022
6	rs2025220	124675870	0.73	0.893795165105119	0.8	0.544775224122235	0.654221187714036	0.888877665192371	0.0047	0.0044	0.0199	0.1435	0.0132	0.1432	0.1927	0.0163	0.0026	0.0172	0.0163	0.0195	0.0031	0.0126	0.0236	0.1087	0.1423	0.0023	0.0021	0.0162	0.0193	0.0195	0.0125	0.0241	0.0116	0.0022
6	rs117992084	124677965	0.73	0.893795165105119	0.8	0.544775224122235	0.636459770225708	0.908462360191172	0.0047	0.0044	0.0199	0.1435	0.0132	0.143	0.1926	0.0163	0.0026	0.0172	0.0163	0.0196	0.0031	0.0127	0.0236	0.1087	0.1422	0.0023	0.002	0.0163	0.0193	0.0195	0.0126	0.0241	0.0116	0.0021
6	rs112911788	124682647	0.73	0.893795165105119	0.8	0.544775224122235	0.615301702162745	0.909090489893105	0.0047	0.0045	0.0199	0.1436	0.0132	0.1428	0.1925	0.0164	0.0026	0.0172	0.0163	0.0196	0.0031	0.0127	0.0235	0.1086	0.1422	0.0023	0.002	0.0163	0.0194	0.0195	0.0127	0.0241	0.0117	0.0021
6	rs9491140	124691237	0.73	0.893795165105119	0.8	0.544775224122235	0.654793215204817	0.917264100472865	0.0046	0.0045	0.0199	0.1438	0.0133	0.1424	0.1926	0.0166	0.0025	0.0173	0.0163	0.0198	0.0031	0.0128	0.0234	0.1085	0.142	0.0023	0.002	0.0163	0.0194	0.0196	0.0127	0.0243	0.0117	0.0019
6	rs6938403	124691424	0.73	0.893795165105119	0.8	0.544775224122235	0.66952847310429	0.910975402734099	0.0046	0.0045	0.02	0.1437	0.0133	0.1423	0.1926	0.0166	0.0026	0.0173	0.0163	0.0199	0.0031	0.0127	0.0234	0.1085	0.142	0.0023	0.002	0.0163	0.0194	0.0196	0.0127	0.0243	0.0117	0.0019
6	rs72965883	124693401	0.73	0.893795165105119	0.8	0.544775224122235	0.641693991580894	0.89811088433113	0.0046	0.0045	0.02	0.1437	0.0133	0.1423	0.1926	0.0165	0.0026	0.0172	0.0163	0.02	0.0032	0.0127	0.0234	0.1086	0.142	0.0023	0.002	0.0163	0.0194	0.0196	0.0126	0.0243	0.0116	0.0019
6	rs927479	124697052	0.73	0.893795165105119	0.8	0.544775224122235	0.680040150498238	0.881068117483129	0.0047	0.0046	0.0199	0.1438	0.0133	0.1421	0.1927	0.0165	0.0027	0.0171	0.0163	0.0196	0.0032	0.0126	0.0233	0.109	0.1423	0.0023	0.0019	0.0162	0.0192	0.0195	0.0126	0.0243	0.0116	0.0019
6	rs77614964	124702843	0.73	0.893795165105119	0.8	0.544775224122235	0.661172276108305	0.867668733053492	0.0047	0.0046	0.02	0.1438	0.0133	0.1417	0.1925	0.0166	0.0027	0.0171	0.0163	0.0197	0.0032	0.0125	0.0232	0.1093	0.1424	0.0023	0.0019	0.0162	0.0194	0.0197	0.0125	0.0244	0.0116	0.0019
6	rs9491153	124711068	0.72	0.971554139537083	0.8	0.544775224122235	0.720128725271868	0.843162126177741	0.0047	0.0046	0.02	0.1438	0.0134	0.1407	0.1918	0.0169	0.0026	0.0172	0.0161	0.0197	0.0033	0.0122	0.0229	0.11	0.1424	0.0024	0.0019	0.0162	0.0198	0.0202	0.0124	0.0245	0.0117	0.0019
6	rs9401744	124716952	0.72	0.971554139537083	0.81	0.49521423796015	0.774974053405671	0.836363516349476	0.0048	0.0046	0.0201	0.1438	0.0134	0.1404	0.1918	0.0169	0.0028	0.0172	0.0162	0.0198	0.0033	0.0122	0.0229	0.11	0.1422	0.0024	0.0019	0.0162	0.0199	0.0202	0.0124	0.0245	0.0118	0.0019
6	rs80234262	124717611	0.72	0.971554139537083	0.81	0.49521423796015	0.759091207088758	0.843162126177741	0.0048	0.0046	0.0201	0.1438	0.0134	0.1404	0.1918	0.0169	0.0028	0.0172	0.0162	0.0198	0.0033	0.0122	0.0229	0.11	0.1422	0.0024	0.0019	0.0162	0.0199	0.0202	0.0124	0.0245	0.0118	0.0019
6	rs332604	124724656	0.72	0.971554139537083	0.81	0.49521423796015	0.767360004333641	0.855862645191162	0.0047	0.0044	0.02	0.1442	0.0135	0.1397	0.1918	0.017	0.0027	0.0168	0.0163	0.0199	0.0031	0.0122	0.0225	0.1106	0.1426	0.0022	0.0017	0.0163	0.0201	0.0203	0.0124	0.0246	0.012	0.0018
6	rs12214606	124737336	0.71	1.05339378298732	0.82	0.448736318624531	0.885358621825135	0.864247759648201	0.0047	0.0044	0.0203	0.144	0.0136	0.1402	0.1907	0.0171	0.0026	0.0171	0.0162	0.0199	0.0031	0.0121	0.0225	0.1111	0.1425	0.002	0.0016	0.0164	0.02	0.0203	0.0123	0.0249	0.012	0.0017
6	rs486550	124738091	0.71	1.05339378298732	0.82	0.448736318624531	0.885358621825135	0.868446613913925	0.0047	0.0044	0.0203	0.144	0.0136	0.1402	0.1908	0.0171	0.0026	0.0172	0.0162	0.0199	0.0031	0.0121	0.0225	0.111	0.1425	0.002	0.0016	0.0164	0.0201	0.0203	0.0123	0.0249	0.012	0.0017
6	rs523240	124739792	0.71	1.05339378298732	0.83	0.405269641990714	0.86538155018092	0.874051570069591	0.0047	0.0043	0.0202	0.144	0.0136	0.1403	0.1908	0.017	0.0026	0.0172	0.0162	0.0199	0.0031	0.0121	0.0225	0.1109	0.1425	0.002	0.0016	0.0164	0.0203	0.0203	0.0124	0.0249	0.012	0.0017
6	rs13201134	124752844	0.71	1.05339378298732	0.84	0.364737902801441	0.797231502804825	0.860829568802289	0.0047	0.0044	0.0204	0.1445	0.0136	0.1404	0.1906	0.017	0.0026	0.0172	0.0161	0.0201	0.0031	0.0121	0.0225	0.1106	0.1424	0.002	0.0016	0.0163	0.0203	0.0202	0.0123	0.0249	0.012	0.0017
6	rs9372778	124764731	0.7	1.1393643476553	0.84	0.364737902801441	0.716029246361072	0.761451553095109	0.0048	0.0045	0.0212	0.1477	0.0134	0.1403	0.1892	0.0165	0.0026	0.0172	0.0157	0.0203	0.0029	0.0118	0.0225	0.1095	0.1424	0.002	0.0015	0.016	0.0204	0.02	0.012	0.0253	0.012	0.0018
6	rs62437467	124770790	0.7	1.1393643476553	0.84	0.364737902801441	0.672710437511522	0.763268009670024	0.0048	0.0045	0.0213	0.1476	0.0134	0.1403	0.1892	0.0165	0.0026	0.0172	0.0156	0.0204	0.0029	0.0118	0.0225	0.1095	0.1424	0.002	0.0015	0.0159	0.0204	0.02	0.012	0.0253	0.012	0.0018
6	rs13220749	124775549	0.7	1.1393643476553	0.84	0.364737902801441	0.654578678361078	0.757519122858401	0.0049	0.0046	0.0214	0.1475	0.0134	0.1402	0.1892	0.0165	0.0025	0.0171	0.0156	0.0204	0.0029	0.0118	0.0225	0.1095	0.1425	0.002	0.0014	0.0159	0.0205	0.02	0.012	0.0253	0.012	0.0017
6	rs34751430	124788184	0.7	1.1393643476553	0.85	0.32706018639722	0.659808106081209	0.750421762708175	0.0049	0.0046	0.0218	0.1471	0.0135	0.1397	0.189	0.0165	0.0025	0.0171	0.0155	0.0207	0.0029	0.0118	0.0227	0.1095	0.143	0.0021	0.0014	0.0155	0.0206	0.0201	0.0119	0.0256	0.0121	0.0016
6	rs116855797	124793748	0.7	1.1393643476553	0.85	0.32706018639722	0.673579424587317	0.739878365398472	0.0049	0.0046	0.0218	0.1471	0.0135	0.1397	0.1889	0.0165	0.0025	0.0171	0.0154	0.0208	0.0029	0.0118	0.0227	0.1095	0.1431	0.0021	0.0014	0.0155	0.0206	0.0201	0.0119	0.0256	0.0121	0.0016
6	rs688197	124794887	0.7	1.1393643476553	0.85	0.32706018639722	0.677060417807605	0.741232112964638	0.0049	0.0046	0.0218	0.1471	0.0135	0.1397	0.1889	0.0165	0.0025	0.0171	0.0154	0.0208	0.0029	0.0118	0.0227	0.1095	0.1431	0.0021	0.0014	0.0155	0.0206	0.0201	0.0119	0.0256	0.0121	0.0016
6	rs587706	124807814	0.69	1.22951255717774	0.85	0.32706018639722	0.852010322618921	0.710384169938908	0.0053	0.0045	0.0225	0.1465	0.0137	0.1385	0.1883	0.0163	0.0023	0.0172	0.0153	0.0214	0.0032	0.0117	0.0234	0.1093	0.1438	0.0025	0.0012	0.015	0.0205	0.0205	0.0117	0.0254	0.0122	0.0016
6	rs6901315	124807856	0.69	1.22951255717774	0.85	0.32706018639722	0.822922311320169	0.69655395532931	0.0053	0.0045	0.0225	0.1465	0.0137	0.1385	0.1883	0.0162	0.0023	0.0172	0.0153	0.0217	0.0032	0.0117	0.0235	0.1093	0.1439	0.0025	0.0012	0.015	0.0205	0.0204	0.0117	0.0253	0.0122	0.0016
6	rs519862	124811874	0.68	1.32388185841529	0.85	0.32706018639722	0.476968441636172	0.678504512300848	0.0049	0.0043	0.0228	0.1456	0.0136	0.1386	0.1897	0.0159	0.0022	0.0171	0.0146	0.022	0.0033	0.0117	0.0234	0.1095	0.1446	0.0023	0.0011	0.0148	0.0207	0.0207	0.0117	0.0246	0.0129	0.0014
6	rs74656594	124812889	0.68	1.32388185841529	0.85	0.32706018639722	0.479931523849743	0.67673497278107	0.005	0.0043	0.0228	0.1455	0.0136	0.1385	0.1898	0.0159	0.0021	0.0172	0.0146	0.022	0.0033	0.0117	0.0234	0.1095	0.1445	0.0023	0.0011	0.0147	0.0207	0.0208	0.0117	0.0246	0.013	0.0014
6	rs526284	124817933	0.68	1.32388185841529	0.85	0.32706018639722	0.457080494172601	0.684114964941754	0.005	0.0042	0.023	0.1448	0.0137	0.1389	0.19	0.0158	0.0021	0.017	0.0146	0.0222	0.0032	0.0117	0.0235	0.1095	0.144	0.0023	0.0011	0.0145	0.0206	0.0209	0.0117	0.0248	0.0133	0.0014
6	rs79918129	124820064	0.68	1.32388185841529	0.85	0.32706018639722	0.415207409729232	0.703833252178182	0.005	0.0042	0.023	0.1448	0.0137	0.139	0.19	0.0157	0.0021	0.017	0.0146	0.0223	0.0032	0.0116	0.0235	0.1094	0.144	0.0023	0.0011	0.0145	0.0206	0.021	0.0117	0.0248	0.0133	0.0014
6	rs505424	124831327	0.68	1.32388185841529	0.84	0.364737902801441	0.345027728812259	0.684853961484667	0.0049	0.004	0.023	0.1449	0.0137	0.1398	0.1901	0.0155	0.0019	0.0168	0.0145	0.0223	0.0032	0.0115	0.0236	0.1089	0.1443	0.0021	0.0012	0.0145	0.0207	0.0214	0.0117	0.0247	0.0133	0.0013
6	rs62435063	124834732	0.68	1.32388185841529	0.84	0.364737902801441	0.346234023336814	0.675850597349869	0.0049	0.004	0.023	0.1449	0.0137	0.1399	0.1901	0.0155	0.0018	0.0168	0.0145	0.0223	0.0032	0.0115	0.0237	0.1088	0.1443	0.0021	0.0012	0.0145	0.0207	0.0215	0.0117	0.0247	0.0133	0.0013
6	rs2785713	124837601	0.68	1.32388185841529	0.84	0.364737902801441	0.330568631934136	0.664377797208377	0.0048	0.004	0.0229	0.1446	0.0137	0.1398	0.1899	0.0154	0.0018	0.0168	0.0144	0.0223	0.0032	0.0116	0.0237	0.1094	0.1447	0.0021	0.0012	0.0145	0.0207	0.0214	0.0117	0.0247	0.0134	0.0013
6	rs149840219	124841303	0.69	1.22951255717774	0.84	0.364737902801441	0.240855951770159	0.699968652902288	0.0046	0.0037	0.023	0.1447	0.0136	0.1397	0.1899	0.0154	0.0018	0.0168	0.0143	0.0223	0.003	0.0116	0.0237	0.1096	0.145	0.002	0.0012	0.0144	0.0207	0.0215	0.0117	0.0245	0.0137	0.0012
6	rs643002	124841336	0.69	1.22951255717774	0.84	0.364737902801441	0.239948803240327	0.693439471781699	0.0046	0.0037	0.023	0.1449	0.0136	0.1397	0.1896	0.0154	0.0017	0.0168	0.0143	0.0223	0.003	0.0116	0.0237	0.1097	0.1451	0.002	0.0012	0.0143	0.0207	0.0215	0.0117	0.0245	0.0137	0.0012
6	rs78391007	124842351	0.69	1.22951255717774	0.84	0.364737902801441	0.216333606835668	0.696850736520847	0.0046	0.0036	0.0231	0.1448	0.0136	0.1395	0.1894	0.0153	0.0017	0.0168	0.0142	0.0223	0.003	0.0116	0.0237	0.1099	0.1453	0.002	0.0012	0.0142	0.0207	0.0217	0.0116	0.0246	0.0137	0.0013
6	rs72973817	124857779	0.69	1.22951255717774	0.84	0.364737902801441	0.203636700013103	0.705023318079175	0.0047	0.0036	0.0233	0.1448	0.0135	0.1392	0.1892	0.0153	0.0017	0.0168	0.0141	0.0224	0.003	0.0116	0.0238	0.1102	0.1456	0.002	0.0012	0.014	0.0208	0.0219	0.0115	0.0247	0.0137	0.0013
6	rs4896417	124863239	0.69	1.22951255717774	0.84	0.364737902801441	0.174492460007706	0.621257737629935	0.0048	0.0036	0.0243	0.1444	0.0132	0.1374	0.1873	0.0151	0.0014	0.0166	0.0138	0.0226	0.0029	0.0116	0.0238	0.1117	0.1472	0.002	0.0011	0.013	0.021	0.023	0.0113	0.0253	0.014	0.0014
6	rs535492	124863962	0.69	1.22951255717774	0.84	0.364737902801441	0.176807511625055	0.641277375192721	0.0048	0.0037	0.0245	0.1441	0.0131	0.1367	0.1872	0.015	0.0014	0.0166	0.0139	0.0229	0.0028	0.0116	0.0238	0.1119	0.1476	0.0021	0.0011	0.0127	0.0211	0.0233	0.0113	0.0252	0.0139	0.0015
6	rs575595	124867530	0.69	1.22951255717774	0.84	0.364737902801441	0.248532865407634	0.517697429992464	0.0052	0.0035	0.0249	0.1465	0.0124	0.1349	0.1852	0.0147	0.0012	0.0164	0.0135	0.0236	0.003	0.0114	0.0237	0.1122	0.1492	0.0023	0.0011	0.0117	0.0216	0.0246	0.011	0.0249	0.0133	0.0017
6	rs991884	124867958	0.69	1.22951255717774	0.84	0.364737902801441	0.244634238670784	0.493510723174862	0.0053	0.0036	0.0249	0.1465	0.0124	0.1348	0.185	0.0147	0.0013	0.0164	0.0135	0.0236	0.003	0.0114	0.0237	0.1122	0.1492	0.0024	0.0011	0.0117	0.0216	0.0246	0.011	0.0249	0.0133	0.0017
6	rs922502	124871843	0.69	1.22951255717774	0.84	0.364737902801441	0.22836979676206	0.503781602774668	0.0053	0.0036	0.025	0.1463	0.0123	0.1349	0.1848	0.0147	0.0014	0.0164	0.0134	0.0238	0.003	0.0114	0.0237	0.1122	0.1493	0.0024	0.0012	0.0116	0.0214	0.0247	0.0107	0.0251	0.0134	0.0018
6	rs74522704	124877461	0.69	1.22951255717774	0.84	0.364737902801441	0.205333612046856	0.529760417885937	0.0053	0.0036	0.0251	0.1462	0.0123	0.135	0.1844	0.0147	0.0014	0.0162	0.0133	0.0237	0.003	0.0113	0.0237	0.1123	0.1496	0.0025	0.0012	0.0115	0.0214	0.0248	0.0108	0.0251	0.0133	0.0018
6	rs117708929	124879601	0.69	1.22951255717774	0.84	0.364737902801441	0.179726187721043	0.51493422289676	0.0053	0.0036	0.0254	0.146	0.0123	0.1351	0.1837	0.0147	0.0014	0.016	0.0132	0.0236	0.0031	0.0113	0.0238	0.1124	0.15	0.0025	0.0013	0.0115	0.0214	0.025	0.0108	0.0251	0.0132	0.0019
6	rs9372783	124883270	0.68	1.32388185841529	0.83	0.405269641990714	0.0983768609982976	0.400151669941544	0.0052	0.0036	0.0266	0.1455	0.0121	0.1353	0.1808	0.0147	0.0016	0.0152	0.0126	0.0233	0.0033	0.0111	0.024	0.1127	0.1517	0.0028	0.0015	0.0112	0.0215	0.026	0.0111	0.0254	0.0127	0.002
6	rs17763892	124889838	0.68	1.32388185841529	0.84	0.364737902801441	0.054751965512248	0.342729717609269	0.0051	0.0037	0.0268	0.145	0.0119	0.1352	0.1794	0.0145	0.0018	0.0147	0.0124	0.0231	0.0038	0.0109	0.024	0.1134	0.1533	0.003	0.0019	0.0109	0.0211	0.0267	0.011	0.0255	0.0123	0.0023
6	rs78531275	124894803	0.68	1.32388185841529	0.84	0.364737902801441	0.0492943680470149	0.369231276629505	0.005	0.0037	0.0268	0.1447	0.0119	0.1356	0.1793	0.0145	0.0018	0.0145	0.0123	0.0231	0.0039	0.0109	0.024	0.1137	0.1536	0.003	0.0019	0.0108	0.021	0.0266	0.011	0.0255	0.0123	0.0023
6	rs118180725	124895033	0.68	1.32388185841529	0.84	0.364737902801441	0.0476553014722804	0.37391359937454	0.005	0.0037	0.0268	0.1447	0.0119	0.1356	0.1793	0.0145	0.0019	0.0145	0.0123	0.0231	0.0039	0.0109	0.024	0.1137	0.1536	0.003	0.0019	0.0108	0.021	0.0266	0.011	0.0254	0.0123	0.0023
6	rs680773	124904689	0.68	1.32388185841529	0.86	0.29215087580064	0.0159123507664611	0.275139778890467	0.0046	0.0037	0.0269	0.1433	0.0117	0.1374	0.1787	0.0146	0.0021	0.014	0.0121	0.0232	0.0043	0.0108	0.024	0.1151	0.1549	0.0028	0.0019	0.0102	0.0206	0.0262	0.0108	0.0252	0.0123	0.0025
6	rs977559	124914944	0.68	1.32388185841529	0.86	0.29215087580064	0.0129750587868144	0.257371845568379	0.0046	0.0037	0.027	0.1434	0.0117	0.137	0.1789	0.0146	0.0021	0.0138	0.012	0.0232	0.0044	0.0109	0.024	0.1154	0.1552	0.0028	0.002	0.0102	0.0204	0.0261	0.0108	0.0248	0.0124	0.0026
6	rs10499127	124915655	0.68	1.32388185841529	0.85	0.32706018639722	0.0129876201171429	0.254314910087115	0.0046	0.0037	0.027	0.1434	0.0117	0.137	0.1789	0.0146	0.0021	0.0138	0.012	0.0232	0.0044	0.0109	0.024	0.1154	0.1552	0.0028	0.002	0.0102	0.0204	0.0261	0.0108	0.0248	0.0124	0.0026
6	rs72973894	124916160	0.68	1.32388185841529	0.85	0.32706018639722	0.0132089140567614	0.257371845568379	0.0046	0.0037	0.027	0.1433	0.0117	0.137	0.1788	0.0146	0.0021	0.0138	0.012	0.0233	0.0044	0.0109	0.024	0.1153	0.1552	0.0028	0.002	0.0102	0.0204	0.0262	0.0108	0.0249	0.0124	0.0026
6	rs1031881	124921140	0.68	1.32388185841529	0.85	0.32706018639722	0.0126948170049863	0.213839181615378	0.0045	0.0037	0.0271	0.1434	0.0117	0.1366	0.179	0.0147	0.0021	0.0137	0.0121	0.0232	0.0045	0.011	0.0239	0.1153	0.1552	0.0028	0.002	0.0102	0.0205	0.0262	0.0108	0.0248	0.0125	0.0026
6	rs9491198	124923128	0.68	1.32388185841529	0.85	0.32706018639722	0.0107702755610601	0.216301608967598	0.0044	0.0037	0.0272	0.1437	0.0117	0.1364	0.1792	0.0145	0.0021	0.0136	0.0121	0.0232	0.0047	0.011	0.0239	0.1148	0.1554	0.0029	0.0022	0.0102	0.0205	0.0263	0.0108	0.0246	0.0125	0.0026
6	rs1382647	124923560	0.68	1.32388185841529	0.85	0.32706018639722	0.0110070081720388	0.211599019334641	0.0044	0.0037	0.0272	0.1437	0.0117	0.1363	0.1793	0.0144	0.0021	0.0135	0.0121	0.0232	0.0047	0.011	0.0238	0.1148	0.1554	0.003	0.0022	0.0102	0.0206	0.0263	0.0108	0.0245	0.0124	0.0026
6	rs117417213	124924955	0.69	1.22951255717774	0.85	0.32706018639722	0.0106669034566155	0.249919729101347	0.0048	0.0036	0.0275	0.1424	0.0114	0.1352	0.1789	0.0144	0.0022	0.0132	0.0116	0.0229	0.0051	0.0112	0.0239	0.1164	0.1543	0.0031	0.0026	0.01	0.0212	0.0265	0.0111	0.0249	0.0126	0.0028
6	rs116877018	124932394	0.69	1.22951255717774	0.85	0.32706018639722	0.0108854050274613	0.237212873459777	0.0049	0.0036	0.0276	0.1423	0.0114	0.135	0.1789	0.0144	0.0023	0.0131	0.0116	0.0229	0.0052	0.0111	0.0239	0.1166	0.1542	0.0032	0.0027	0.01	0.0212	0.0266	0.0112	0.0249	0.0126	0.0029
6	rs9491202	124934458	0.69	1.22951255717774	0.85	0.32706018639722	0.0119814270853116	0.196762943231007	0.0049	0.0036	0.0276	0.1422	0.0114	0.135	0.1788	0.0144	0.0023	0.0131	0.0116	0.0228	0.0053	0.0111	0.0239	0.1167	0.1541	0.0032	0.0027	0.01	0.0213	0.0266	0.0112	0.0249	0.0126	0.0029
6	rs17708334	124935890	0.69	1.22951255717774	0.86	0.29215087580064	0.012183821896779	0.19025204923699	0.0049	0.0036	0.0276	0.1422	0.0113	0.1349	0.1788	0.0144	0.0023	0.0131	0.0116	0.0229	0.0053	0.0111	0.024	0.1168	0.1541	0.0032	0.0028	0.01	0.0213	0.0266	0.0112	0.025	0.0126	0.0029
6	rs1337867	124938927	0.69	1.22951255717774	0.86	0.29215087580064	0.0123403122866828	0.199471469495925	0.0049	0.0036	0.0277	0.1424	0.0113	0.1348	0.1788	0.0143	0.0023	0.0131	0.0116	0.0229	0.0053	0.0111	0.024	0.1167	0.154	0.0032	0.0028	0.01	0.0213	0.0266	0.0112	0.025	0.0125	0.0029
6	rs9321003	124942850	0.68	1.32388185841529	0.86	0.29215087580064	0.0142093823363096	0.165853107349619	0.0049	0.0035	0.0278	0.1428	0.0113	0.1347	0.1787	0.0143	0.0023	0.013	0.0116	0.0229	0.0053	0.0111	0.024	0.1165	0.154	0.0032	0.0028	0.01	0.0214	0.0266	0.0113	0.0251	0.0125	0.0029
6	rs611547	124945201	0.69	1.22951255717774	0.86	0.29215087580064	0.0104677481659807	0.215551191397462	0.0049	0.0037	0.0278	0.1427	0.0112	0.1346	0.1787	0.0143	0.0023	0.013	0.0116	0.0229	0.0053	0.0111	0.024	0.1161	0.1538	0.0032	0.0028	0.0102	0.0216	0.0266	0.0113	0.0251	0.0126	0.0029
6	rs11758000	124947642	0.68	1.32388185841529	0.86	0.29215087580064	0.00702454352919336	0.197907337250839	0.0044	0.0036	0.0286	0.1426	0.0113	0.1339	0.1808	0.0143	0.0023	0.0126	0.0119	0.023	0.0052	0.0115	0.0235	0.1135	0.154	0.0029	0.0029	0.0098	0.0218	0.0262	0.0122	0.0254	0.0127	0.003
6	rs483551	124948080	0.68	1.32388185841529	0.86	0.29215087580064	0.00659722898845389	0.175453581735992	0.0043	0.0036	0.0287	0.1426	0.0113	0.1337	0.1812	0.0143	0.0024	0.0125	0.0119	0.023	0.0052	0.0116	0.0235	0.113	0.154	0.0029	0.003	0.0097	0.0218	0.0262	0.0124	0.0255	0.0128	0.003
6	rs74709126	124949163	0.68	1.32388185841529	0.86	0.29215087580064	0.00501181482689775	0.167915531392717	0.0043	0.0035	0.0287	0.1437	0.011	0.1345	0.1831	0.0142	0.0025	0.0123	0.0118	0.0226	0.0051	0.0115	0.0235	0.1113	0.1542	0.0027	0.0029	0.0094	0.0222	0.0258	0.0126	0.0251	0.0126	0.003
6	rs477242	124951634	0.68	1.32388185841529	0.85	0.32706018639722	0.0052529516396265	0.202612107960775	0.0043	0.0033	0.0293	0.1434	0.011	0.1361	0.1855	0.0147	0.0024	0.012	0.0116	0.0223	0.0049	0.0114	0.0231	0.1106	0.1531	0.0023	0.0027	0.0089	0.0225	0.0255	0.013	0.0253	0.0124	0.0027
6	rs117508395	124952860	0.68	1.32388185841529	0.85	0.32706018639722	0.00511892424454079	0.216730804214747	0.0043	0.0033	0.0292	0.1434	0.011	0.1364	0.1855	0.0147	0.0024	0.012	0.0115	0.0222	0.0048	0.0114	0.023	0.1106	0.1532	0.0023	0.0027	0.0089	0.0225	0.0255	0.013	0.0253	0.0123	0.0027
6	rs1479045	124963281	0.68	1.32388185841529	0.85	0.32706018639722	0.00340165601150938	0.167817118247323	0.0042	0.0033	0.0289	0.1431	0.011	0.1379	0.1856	0.0147	0.0024	0.0119	0.0114	0.0219	0.0047	0.0114	0.0227	0.1108	0.1536	0.0022	0.0026	0.0087	0.0225	0.0255	0.0133	0.0249	0.0123	0.0027
6	rs75150985	124963912	0.68	1.32388185841529	0.85	0.32706018639722	0.00344211682243727	0.172961250104907	0.0042	0.0033	0.0289	0.1431	0.011	0.1379	0.1856	0.0147	0.0024	0.0119	0.0114	0.0219	0.0047	0.0114	0.0227	0.1108	0.1536	0.0022	0.0026	0.0087	0.0225	0.0255	0.0133	0.0249	0.0122	0.0027
6	rs2619076	124975861	0.68	1.32388185841529	0.86	0.29215087580064	0.00237448302989719	0.120406618012422	0.004	0.0032	0.0286	0.1435	0.0108	0.139	0.1858	0.0145	0.0022	0.0115	0.0111	0.0221	0.0046	0.0111	0.0224	0.1106	0.1546	0.0021	0.0025	0.0088	0.0225	0.0252	0.0135	0.0249	0.0122	0.0026
6	rs1479039	124979689	0.69	1.22951255717774	0.86	0.29215087580064	0.00161496998572456	0.100421787636218	0.0039	0.0031	0.0283	0.1432	0.0106	0.1424	0.1862	0.0149	0.0022	0.0112	0.0111	0.0215	0.0044	0.0109	0.0225	0.1103	0.1553	0.0018	0.0024	0.0087	0.0226	0.0249	0.0136	0.0239	0.0119	0.0025
6	rs6928014	124982187	0.69	1.22951255717774	0.86	0.29215087580064	0.00159781613834194	0.0944724422579487	0.0038	0.003	0.0283	0.1432	0.0106	0.1427	0.1863	0.0149	0.0022	0.0111	0.011	0.0215	0.0044	0.0109	0.0225	0.1102	0.1555	0.0018	0.0024	0.0087	0.0226	0.0248	0.0136	0.0239	0.0119	0.0025
6	rs74948753	124992843	0.69	1.22951255717774	0.87	0.259919603286658	0.00245793609057864	0.103120468461407	0.004	0.0029	0.0282	0.1427	0.0106	0.1428	0.1863	0.0149	0.0022	0.0111	0.011	0.0213	0.0043	0.0109	0.0226	0.1099	0.1562	0.0017	0.0024	0.0087	0.0226	0.0248	0.0137	0.024	0.0119	0.0024
6	rs1304941	124996466	0.69	1.22951255717774	0.87	0.259919603286658	0.00282519195815065	0.0958265468292413	0.0041	0.0029	0.0282	0.1426	0.0106	0.1428	0.1863	0.0149	0.0022	0.0111	0.011	0.0213	0.0043	0.0108	0.0226	0.1098	0.1564	0.0017	0.0024	0.0087	0.0226	0.0249	0.0138	0.024	0.0119	0.0024
6	rs117743397	125006197	0.69	1.22951255717774	0.87	0.259919603286658	0.00289536302215581	0.0944724422579487	0.004	0.0028	0.0281	0.1431	0.0106	0.1434	0.1864	0.0148	0.0021	0.011	0.0112	0.0213	0.0042	0.0111	0.0226	0.1094	0.1561	0.0018	0.0023	0.0088	0.0225	0.0248	0.0139	0.0238	0.0118	0.0023
6	rs73770536	125011789	0.69	1.22951255717774	0.87	0.259919603286658	0.00277345941873933	0.0924949556582326	0.004	0.0028	0.0281	0.1433	0.0106	0.1437	0.1865	0.0147	0.0021	0.0109	0.0112	0.0213	0.0042	0.0112	0.0226	0.1093	0.156	0.0018	0.0023	0.0089	0.0226	0.0248	0.0139	0.0237	0.0118	0.0023
6	rs7774956	125011951	0.69	1.22951255717774	0.88	0.230271256315472	0.00275260124115139	0.0924949556582326	0.004	0.0028	0.0281	0.1434	0.0106	0.1437	0.1865	0.0147	0.0021	0.0109	0.0112	0.0213	0.0042	0.0112	0.0226	0.1093	0.156	0.0018	0.0023	0.0089	0.0226	0.0248	0.0139	0.0237	0.0118	0.0023
6	rs55662631	125012263	0.69	1.22951255717774	0.88	0.230271256315472	0.00279827244838572	0.0955072512731851	0.004	0.0028	0.0281	0.1433	0.0106	0.1437	0.1865	0.0147	0.0021	0.0109	0.0112	0.0213	0.0042	0.0112	0.0226	0.1093	0.156	0.0018	0.0023	0.0089	0.0226	0.0248	0.0139	0.0237	0.0118	0.0023
6	rs78002529	125024129	0.69	1.22951255717774	0.88	0.230271256315472	0.00274504757835462	0.106179179038165	0.0039	0.0027	0.0282	0.143	0.0107	0.1442	0.186	0.0147	0.0019	0.0108	0.0114	0.0211	0.004	0.0112	0.0226	0.1092	0.1562	0.0017	0.0021	0.0091	0.0228	0.0247	0.0139	0.0237	0.0121	0.0022
6	rs868549	125027163	0.69	1.22951255717774	0.88	0.230271256315472	0.00255083098160163	0.103696486231095	0.0039	0.0027	0.0282	0.1429	0.0107	0.1443	0.1858	0.0147	0.0019	0.0108	0.0114	0.0211	0.004	0.0113	0.0226	0.1091	0.1562	0.0017	0.0021	0.0092	0.0228	0.0246	0.0139	0.0237	0.0122	0.0022
6	rs28576250	125034198	0.69	1.22951255717774	0.88	0.230271256315472	0.00409606568114337	0.100910383449072	0.0039	0.0027	0.0282	0.1429	0.0107	0.1447	0.1856	0.015	0.0019	0.0105	0.0114	0.0211	0.004	0.011	0.0227	0.1091	0.1569	0.0017	0.002	0.0092	0.0226	0.0244	0.0138	0.0239	0.0122	0.0022
6	rs75242560	125036784	0.69	1.22951255717774	0.88	0.230271256315472	0.00438077013146566	0.113506049421752	0.0039	0.0027	0.0282	0.1429	0.0107	0.1448	0.1856	0.015	0.0018	0.0105	0.0114	0.021	0.0039	0.011	0.0227	0.109	0.1569	0.0017	0.002	0.0092	0.0226	0.0243	0.0138	0.0239	0.0122	0.0022
6	rs17711154	125063042	0.7	1.1393643476553	0.88	0.230271256315472	0.00328906112264162	0.0968671493317768	0.0038	0.0027	0.0283	0.1435	0.0107	0.1456	0.1859	0.0151	0.0018	0.0104	0.0114	0.0208	0.0038	0.011	0.0226	0.108	0.1574	0.0016	0.002	0.0098	0.0227	0.0239	0.0132	0.0238	0.0121	0.0022
6	rs75471887	125065572	0.7	1.1393643476553	0.89	0.20310604818777	0.0037025162046711	0.100665969971369	0.0038	0.0027	0.0282	0.1435	0.0106	0.1457	0.1859	0.0151	0.0018	0.0104	0.0114	0.0208	0.0038	0.011	0.0226	0.108	0.1574	0.0016	0.002	0.0097	0.0227	0.0239	0.0132	0.0238	0.012	0.0022
6	rs34416110	125072665	0.7	1.1393643476553	0.93	0.117127898734063	0.00400617026656271	0.105266221340643	0.0038	0.0027	0.0281	0.1436	0.0105	0.146	0.1861	0.0152	0.0018	0.0104	0.0113	0.0207	0.0037	0.011	0.0225	0.1081	0.1575	0.0016	0.002	0.0096	0.0227	0.0239	0.0132	0.0237	0.012	0.0022
6	rs13213832	125080405	0.72	0.971554139537083	0.94	0.100733208212114	0.013126393827399	0.0482900699995543	0.0029	0.0033	0.0251	0.1463	0.0093	0.1547	0.1898	0.0166	0.0013	0.0091	0.0116	0.0177	0.0023	0.0105	0.0212	0.1086	0.1598	0.0017	0.0015	0.0101	0.0235	0.0202	0.0123	0.0223	0.0109	0.0015
6	rs79738048	125080822	0.72	0.971554139537083	0.94	0.100733208212114	0.0139160928833053	0.044747939085228	0.0029	0.0033	0.0252	0.1463	0.0092	0.155	0.1898	0.0166	0.0013	0.0091	0.0116	0.0178	0.0022	0.0105	0.0213	0.1085	0.1597	0.0017	0.0014	0.0101	0.0235	0.0202	0.0123	0.0223	0.0109	0.0015
6	rs77988061	125080890	0.72	0.971554139537083	0.94	0.100733208212114	0.0140688369957778	0.0445160453611691	0.0029	0.0033	0.0252	0.1462	0.0092	0.155	0.1898	0.0167	0.0013	0.0091	0.0116	0.0178	0.0022	0.0105	0.0212	0.1085	0.1597	0.0017	0.0014	0.0101	0.0235	0.0201	0.0123	0.0223	0.0109	0.0015
6	rs72977777	125081762	0.72	0.971554139537083	0.94	0.100733208212114	0.0169286532179842	0.0437086340941684	0.0029	0.0033	0.0251	0.1459	0.0091	0.1556	0.1898	0.0168	0.0012	0.009	0.0116	0.0178	0.0022	0.0104	0.0209	0.1089	0.16	0.0017	0.0014	0.0101	0.0236	0.02	0.0122	0.0223	0.0108	0.0014
6	rs7740489	125085386	0.73	0.893795165105119	0.94	0.100733208212114	0.0299803347597878	0.0336175881502314	0.0027	0.0033	0.0249	0.1462	0.0087	0.1577	0.1904	0.0171	0.001	0.0086	0.0115	0.0176	0.0019	0.01	0.0207	0.1104	0.1597	0.0016	0.0012	0.0101	0.0237	0.0193	0.0119	0.0224	0.0105	0.0012
6	rs72977785	125087008	0.73	0.893795165105119	0.94	0.100733208212114	0.0282854941700157	0.0289339893107652	0.0026	0.0032	0.0248	0.1464	0.0086	0.1581	0.1907	0.017	0.001	0.0085	0.0114	0.0176	0.0018	0.0098	0.0206	0.1107	0.1599	0.0016	0.0012	0.01	0.0239	0.0192	0.0118	0.0224	0.0104	0.0011
6	rs76925105	125089675	0.73	0.893795165105119	0.94	0.100733208212114	0.0277032090964319	0.0269220242228822	0.0026	0.0032	0.0247	0.1465	0.0086	0.1583	0.1909	0.0169	9e-04	0.0085	0.0114	0.0176	0.0018	0.0097	0.0205	0.1109	0.1601	0.0015	0.0011	0.01	0.024	0.0191	0.0117	0.0224	0.0104	0.0011
6	rs117735102	125093357	0.73	0.893795165105119	0.94	0.100733208212114	0.0276596107656741	0.0274302294344924	0.0026	0.0032	0.0247	0.1466	0.0086	0.1584	0.1909	0.0169	9e-04	0.0084	0.0113	0.0176	0.0018	0.0097	0.0205	0.1109	0.1601	0.0015	0.0011	0.01	0.024	0.0191	0.0117	0.0224	0.0104	0.0011
6	rs6914279	125108009	0.73	0.893795165105119	0.94	0.100733208212114	0.0281418749453462	0.0208499575847958	0.0025	0.0031	0.0246	0.1467	0.0085	0.1587	0.1912	0.0168	9e-04	0.0084	0.0113	0.0176	0.0017	0.0095	0.0204	0.1111	0.1606	0.0015	0.0011	0.01	0.0242	0.019	0.0117	0.0224	0.0103	0.001
6	rs77425561	125116169	0.73	0.893795165105119	0.94	0.100733208212114	0.0308658092884581	0.0152152752707389	0.0024	0.0031	0.0245	0.147	0.0085	0.159	0.1916	0.0167	8e-04	0.0083	0.0112	0.0175	0.0016	0.0094	0.0203	0.1113	0.1608	0.0015	0.001	0.01	0.0243	0.0188	0.0116	0.0224	0.0103	9e-04
6	rs2181333	125116314	0.74	0.820062814253923	0.94	0.100733208212114	0.0357652875258176	0.0145596199269337	0.0024	0.0031	0.0245	0.1472	0.0082	0.1591	0.1916	0.0167	8e-04	0.0083	0.0112	0.0176	0.0016	0.0094	0.0203	0.1113	0.1608	0.0015	0.001	0.01	0.0243	0.0188	0.0116	0.0224	0.0103	9e-04
6	rs2786913	125118228	0.74	0.820062814253923	0.94	0.100733208212114	0.0335698075803392	0.0144574109197485	0.0024	0.0031	0.0245	0.1473	0.0082	0.1591	0.1917	0.0167	8e-04	0.0083	0.0112	0.0175	0.0015	0.0093	0.0202	0.1113	0.1608	0.0015	0.001	0.0099	0.0243	0.0188	0.0116	0.0224	0.0103	9e-04
6	rs11752106	125119802	0.74	0.820062814253923	0.94	0.100733208212114	0.0326181351864926	0.0143555612767348	0.0024	0.003	0.0245	0.1474	0.0082	0.1592	0.1918	0.0167	8e-04	0.0083	0.0112	0.0175	0.0015	0.0093	0.0202	0.1114	0.1608	0.0015	0.001	0.0099	0.0243	0.0188	0.0116	0.0223	0.0103	9e-04
6	rs6924401	125122128	0.74	0.820062814253923	0.93	0.117127898734063	0.0362107944581611	0.0137852112631742	0.0023	0.003	0.0243	0.1488	0.0077	0.1607	0.1938	0.0168	8e-04	0.008	0.0107	0.0169	0.0013	0.0091	0.0197	0.1113	0.1613	0.0013	8e-04	0.0099	0.0248	0.0177	0.0113	0.0217	0.0102	7e-04
6	rs78194225	125122257	0.74	0.820062814253923	0.93	0.117127898734063	0.036739832190449	0.0139851904949278	0.0023	0.003	0.0243	0.1488	0.0077	0.1607	0.1939	0.0168	8e-04	0.008	0.0107	0.0169	0.0013	0.009	0.0197	0.1113	0.1613	0.0013	8e-04	0.0098	0.0248	0.0177	0.0113	0.0217	0.0102	7e-04
6	rs17712618	125123069	0.74	0.820062814253923	0.92	0.135444945858012	0.0471803375560585	0.0151455821209187	0.0023	0.0029	0.0244	0.1487	0.0077	0.1608	0.1939	0.017	7e-04	0.0079	0.0106	0.0169	0.0012	0.009	0.0198	0.1114	0.1613	0.0012	7e-04	0.0097	0.025	0.0179	0.0113	0.0217	0.0103	6e-04
6	rs73578143	125123795	0.74	0.820062814253923	0.92	0.135444945858012	0.0480056589096588	0.0152851274436684	0.0022	0.0029	0.0244	0.1487	0.0077	0.1608	0.1939	0.0171	7e-04	0.0079	0.0106	0.0169	0.0012	0.009	0.0198	0.1114	0.1613	0.0012	7e-04	0.0097	0.025	0.0179	0.0113	0.0217	0.0103	6e-04
6	rs2326102	125132040	0.74	0.820062814253923	0.92	0.135444945858012	0.0417003404136468	0.0166424460716305	0.0023	0.0028	0.0243	0.149	0.0078	0.1611	0.1942	0.0171	6e-04	0.0078	0.0104	0.0167	0.0012	0.009	0.0197	0.1118	0.1614	0.001	7e-04	0.0096	0.0251	0.0178	0.0112	0.0215	0.0103	5e-04
6	rs72979748	125133550	0.74	0.820062814253923	0.92	0.135444945858012	0.0411947837941757	0.0160639782731499	0.0023	0.0028	0.0244	0.1492	0.0079	0.1614	0.1939	0.0171	6e-04	0.0078	0.0103	0.0167	0.0012	0.0089	0.0197	0.1118	0.1611	0.001	7e-04	0.0096	0.0252	0.0178	0.0112	0.0215	0.0103	5e-04
6	rs9385352	125134393	0.74	0.820062814253923	0.92	0.135444945858012	0.0387990030727384	0.0179429805605506	0.0023	0.0028	0.0245	0.1493	0.0079	0.1615	0.1933	0.0172	6e-04	0.0078	0.0103	0.0166	0.0012	0.0088	0.0198	0.1117	0.1611	0.001	7e-04	0.01	0.0253	0.0178	0.0112	0.0215	0.0103	5e-04
6	rs74419568	125134509	0.74	0.820062814253923	0.92	0.135444945858012	0.0382905990172342	0.0177542473041961	0.0023	0.0028	0.0245	0.1493	0.0079	0.1615	0.1933	0.0172	6e-04	0.0078	0.0103	0.0166	0.0012	0.0088	0.0198	0.1117	0.1611	0.001	7e-04	0.01	0.0253	0.0178	0.0112	0.0215	0.0103	5e-04
6	rs6931821	125146395	0.74	0.820062814253923	0.92	0.135444945858012	0.0440957537081084	0.022636058365174	0.0023	0.0028	0.0243	0.1488	0.0081	0.1624	0.1922	0.0176	6e-04	0.0075	0.01	0.0162	0.0011	0.0087	0.0199	0.1121	0.1614	0.001	7e-04	0.0102	0.0256	0.0176	0.0113	0.0214	0.0102	5e-04
6	rs12210994	125149526	0.74	0.820062814253923	0.92	0.135444945858012	0.0440806859240805	0.024668668750964	0.0023	0.0028	0.0243	0.1487	0.0081	0.1625	0.192	0.0176	6e-04	0.0075	0.01	0.0162	0.0011	0.0087	0.0198	0.1122	0.1615	0.001	7e-04	0.0102	0.0257	0.0176	0.0113	0.0214	0.0102	5e-04
6	rs11154271	125156449	0.75	0.750298972197586	0.92	0.135444945858012	0.0471645609059633	0.0290292214773337	0.0023	0.0029	0.0243	0.1482	0.0082	0.1628	0.1913	0.0179	6e-04	0.0074	0.0098	0.0162	0.0011	0.0087	0.0198	0.1127	0.1618	0.001	7e-04	0.0103	0.0259	0.0175	0.0115	0.0214	0.0101	5e-04
6	rs9388383	125156890	0.75	0.750298972197586	0.92	0.135444945858012	0.0507386919797154	0.0286965491729155	0.0023	0.0029	0.0243	0.1481	0.0082	0.1627	0.1912	0.0179	6e-04	0.0074	0.0099	0.0162	0.0011	0.0087	0.0198	0.1127	0.1617	0.001	7e-04	0.0104	0.0259	0.0175	0.0115	0.0214	0.0101	5e-04
6	rs9385353	125160247	0.75	0.750298972197586	0.92	0.135444945858012	0.0528218147292951	0.031754780831074	0.0024	0.0029	0.0244	0.148	0.0082	0.1627	0.191	0.018	6e-04	0.0074	0.0099	0.0162	0.0011	0.0087	0.0198	0.1127	0.1618	0.001	7e-04	0.0104	0.026	0.0175	0.0115	0.0214	0.0101	5e-04
6	rs34474894	125186585	0.76	0.684441169424083	0.93	0.117127898734063	0.0838196903558696	0.0685591865461554	0.0024	0.0028	0.0237	0.1495	0.0078	0.1628	0.1893	0.0186	8e-04	0.0075	0.0097	0.0166	0.0011	0.0089	0.0199	0.1132	0.1584	0.0012	5e-04	0.0108	0.0259	0.0176	0.0118	0.0224	0.0104	4e-04
6	rs9385355	125192550	0.76	0.684441169424083	0.92	0.135444945858012	0.0883416669260702	0.0703823905035144	0.0024	0.0029	0.0234	0.1493	0.0078	0.1625	0.1892	0.0186	9e-04	0.0076	0.0097	0.0164	0.0012	0.0089	0.0199	0.1135	0.1585	0.0012	6e-04	0.0107	0.026	0.0176	0.0122	0.0225	0.0104	4e-04
6	rs781737	125202994	0.76	0.684441169424083	0.92	0.135444945858012	0.104562214420217	0.0734410917135857	0.0024	0.0029	0.0235	0.1486	0.0078	0.1624	0.1898	0.0187	9e-04	0.0075	0.0097	0.0162	0.0012	0.0089	0.0199	0.1138	0.1581	0.0012	6e-04	0.0107	0.0261	0.0175	0.0122	0.0226	0.0106	4e-04
6	rs12200143	125203319	0.76	0.684441169424083	0.92	0.135444945858012	0.10461519096689	0.0753165075465166	0.0024	0.0029	0.0235	0.1486	0.0078	0.1624	0.1898	0.0187	9e-04	0.0075	0.0097	0.0162	0.0012	0.0089	0.0199	0.1138	0.1581	0.0012	6e-04	0.0107	0.0261	0.0175	0.0122	0.0226	0.0106	4e-04
6	rs12111387	125207760	0.77	0.622422290089237	0.92	0.135444945858012	0.117472579980159	0.128172907879279	0.0025	0.0029	0.0235	0.1486	0.0078	0.1621	0.1892	0.0186	0.001	0.0076	0.0096	0.016	0.0013	0.0089	0.02	0.1141	0.1576	0.0013	6e-04	0.0108	0.0261	0.0176	0.0123	0.0227	0.0106	5e-04
6	rs79222768	125222341	0.8	0.458652199356866	0.92	0.135444945858012	0.0310900188601114	0.195206015803662	0.0027	0.0035	0.0228	0.1481	0.0087	0.1598	0.1826	0.0188	0.0016	0.0089	0.0091	0.017	0.0017	0.0087	0.0204	0.1184	0.1527	0.0015	7e-04	0.0118	0.0271	0.0184	0.0142	0.0232	0.01	0.001
6	rs74699291	125222812	0.8	0.458652199356866	0.92	0.135444945858012	0.0304557714712313	0.198115648868462	0.0027	0.0035	0.0228	0.148	0.0088	0.1598	0.1825	0.0188	0.0016	0.0089	0.0091	0.017	0.0018	0.0087	0.0204	0.1185	0.1526	0.0015	7e-04	0.0118	0.0272	0.0184	0.0142	0.0233	0.01	0.001
6	rs9491267	125237799	0.8	0.458652199356866	0.93	0.117127898734063	0.0259553051760255	0.178963540689277	0.0027	0.0036	0.0227	0.148	0.0089	0.1596	0.1818	0.0188	0.0016	0.009	0.0091	0.0171	0.0018	0.0087	0.0205	0.1189	0.1521	0.0015	7e-04	0.0119	0.0273	0.0185	0.0144	0.0233	0.01	0.0011
6	rs12174645	125238913	0.8	0.458652199356866	0.93	0.117127898734063	0.0259865548304204	0.178561187598278	0.0027	0.0036	0.0227	0.148	0.0089	0.1596	0.1818	0.0188	0.0016	0.009	0.0091	0.0171	0.0018	0.0087	0.0205	0.1189	0.1521	0.0015	7e-04	0.0119	0.0273	0.0185	0.0144	0.0233	0.01	0.0011
6	rs781759	125243427	0.8	0.458652199356866	0.93	0.117127898734063	0.0261327409782738	0.181991115950317	0.0027	0.0036	0.0227	0.148	0.0089	0.1596	0.1818	0.0188	0.0016	0.009	0.0091	0.0171	0.0018	0.0087	0.0205	0.1189	0.1521	0.0015	7e-04	0.0119	0.0273	0.0185	0.0144	0.0233	0.01	0.0011
6	rs962641	125255208	0.8	0.458652199356866	0.93	0.117127898734063	0.0210495886291597	0.185036094880622	0.0028	0.0036	0.0234	0.1478	0.0092	0.1591	0.1804	0.0187	0.0018	0.0093	0.0091	0.0172	0.002	0.0087	0.0205	0.1192	0.1511	0.0017	8e-04	0.0121	0.0271	0.0186	0.0146	0.0236	0.01	0.0013
6	rs6569404	125256580	0.8	0.458652199356866	0.93	0.117127898734063	0.0220054957392205	0.182497408189411	0.0028	0.0036	0.0232	0.1478	0.0092	0.159	0.1806	0.0187	0.0018	0.0093	0.0091	0.0171	0.002	0.0087	0.0205	0.1191	0.151	0.0017	8e-04	0.0121	0.0271	0.0185	0.0146	0.0238	0.01	0.0013
6	rs118167564	125259300	0.8	0.458652199356866	0.93	0.117127898734063	0.0231358353535381	0.180878975749788	0.0028	0.0036	0.0232	0.1478	0.0092	0.1589	0.1805	0.0185	0.0018	0.0093	0.0091	0.0171	0.002	0.0087	0.0205	0.119	0.151	0.0017	8e-04	0.012	0.0271	0.0185	0.0146	0.0238	0.0106	0.0013
6	rs34611525	125260042	0.8	0.458652199356866	0.93	0.117127898734063	0.0248985678075073	0.182497408189411	0.0028	0.0036	0.0232	0.1478	0.0092	0.1588	0.1805	0.0187	0.0018	0.0093	0.0091	0.0171	0.002	0.0088	0.0204	0.1189	0.151	0.0018	8e-04	0.012	0.0271	0.0185	0.0147	0.0238	0.0106	0.0013
6	rs7744232	125267012	0.8	0.458652199356866	0.93	0.117127898734063	0.0252541408439717	0.190663228592348	0.0029	0.0036	0.0232	0.1478	0.0092	0.1588	0.1806	0.0187	0.0019	0.0093	0.0091	0.0171	0.002	0.0088	0.0204	0.1187	0.151	0.0018	8e-04	0.012	0.0271	0.0185	0.0147	0.0238	0.0107	0.0013
6	rs4896619	125281126	0.8	0.458652199356866	0.93	0.117127898734063	0.0184841559663384	0.186054927669735	0.003	0.0037	0.0232	0.1482	0.0093	0.1584	0.1802	0.0185	0.002	0.0093	0.0091	0.0174	0.0021	0.0086	0.02	0.1193	0.1501	0.0021	9e-04	0.0121	0.0273	0.0184	0.0144	0.0238	0.0107	0.0015
6	rs76710364	125288508	0.8	0.458652199356866	0.94	0.100733208212114	0.0182892788741106	0.197386881057741	0.003	0.0037	0.0232	0.1482	0.0093	0.1583	0.1801	0.0185	0.0021	0.0093	0.0091	0.0174	0.0022	0.0086	0.02	0.1193	0.1501	0.0021	9e-04	0.0121	0.0272	0.0184	0.0144	0.0238	0.0107	0.0016
6	rs75632851	125293734	0.8	0.458652199356866	0.94	0.100733208212114	0.0182246544203581	0.192001641399464	0.003	0.0037	0.0232	0.1482	0.0094	0.1583	0.1801	0.0185	0.0021	0.0093	0.0091	0.0175	0.0022	0.0086	0.02	0.1193	0.1501	0.0021	9e-04	0.0121	0.0272	0.0184	0.0144	0.0238	0.0107	0.0016
6	rs117204930	125310452	0.8	0.458652199356866	0.94	0.100733208212114	0.0178801516005574	0.184527396608392	0.003	0.0037	0.0232	0.1482	0.0094	0.1582	0.1801	0.0185	0.0021	0.0093	0.0091	0.0175	0.0022	0.0085	0.02	0.1193	0.15	0.0022	9e-04	0.0121	0.0272	0.0184	0.0144	0.0238	0.0106	0.0016
6	rs113570629	125311478	0.8	0.458652199356866	0.94	0.100733208212114	0.0178483486724735	0.184120783360023	0.003	0.0037	0.0232	0.1482	0.0094	0.1582	0.1801	0.0185	0.0021	0.0093	0.0091	0.0175	0.0022	0.0085	0.02	0.1193	0.15	0.0022	9e-04	0.0121	0.0272	0.0184	0.0144	0.0238	0.0106	0.0016
6	rs1334425	125312650	0.8	0.458652199356866	0.93	0.117127898734063	0.0176741714725873	0.180374233113658	0.003	0.0037	0.0232	0.1482	0.0094	0.1582	0.1801	0.0185	0.0021	0.0093	0.0091	0.0175	0.0022	0.0085	0.02	0.1193	0.15	0.0022	9e-04	0.0121	0.0272	0.0184	0.0144	0.0238	0.0106	0.0016
6	rs12203925	125315908	0.81	0.411214762386647	0.93	0.117127898734063	0.0195661507174046	0.190354815795888	0.003	0.0037	0.0232	0.1482	0.0094	0.1584	0.18	0.0185	0.0021	0.0091	0.0091	0.0175	0.0023	0.0085	0.02	0.1192	0.15	0.0022	9e-04	0.0122	0.0272	0.0184	0.0145	0.0238	0.0106	0.0016
6	rs9491274	125319983	0.81	0.411214762386647	0.93	0.117127898734063	0.019865157704143	0.199053962880584	0.0031	0.0038	0.0232	0.1482	0.0095	0.1586	0.1793	0.0185	0.0022	0.0091	0.0092	0.0177	0.0025	0.0085	0.0198	0.1187	0.1496	0.0024	9e-04	0.0122	0.027	0.0185	0.0146	0.0238	0.0107	0.0018
6	rs77906933	125326624	0.81	0.411214762386647	0.93	0.117127898734063	0.0167004835568274	0.227659807517001	0.0031	0.0038	0.0231	0.1481	0.0096	0.1587	0.1793	0.0182	0.0022	0.0092	0.0092	0.0179	0.0026	0.0085	0.0197	0.1189	0.149	0.0025	0.001	0.0122	0.027	0.0185	0.0146	0.0238	0.0107	0.0018
6	rs9321013	125330921	0.81	0.411214762386647	0.93	0.117127898734063	0.0157740296471614	0.226025617523983	0.0031	0.0038	0.0231	0.1482	0.0093	0.1588	0.1794	0.0182	0.0023	0.0093	0.0092	0.0179	0.0026	0.0085	0.0197	0.119	0.1489	0.0025	0.001	0.0122	0.027	0.0186	0.0146	0.0238	0.0108	0.0018
6	rs7744271	125332028	0.81	0.411214762386647	0.93	0.117127898734063	0.0164371492113173	0.221254179915476	0.0031	0.0038	0.0231	0.1484	0.0093	0.1587	0.1793	0.0182	0.0023	0.0093	0.0092	0.0179	0.0025	0.0085	0.0196	0.119	0.1491	0.0025	0.001	0.0122	0.027	0.0186	0.0146	0.0238	0.0107	0.0018
6	rs9388400	125340649	0.83	0.326509998324372	0.93	0.117127898734063	0.0254281492176011	0.303955160435429	0.0032	0.0042	0.023	0.1484	0.0099	0.1582	0.1768	0.018	0.0024	0.0098	0.0093	0.0179	0.0026	0.0085	0.0196	0.1191	0.1459	0.003	0.0012	0.0126	0.0269	0.0192	0.0155	0.0239	0.0117	0.002
6	rs12204645	125341339	0.83	0.326509998324372	0.95	0.0861393601425535	0.0255103308046789	0.296581149140287	0.0032	0.0042	0.0229	0.1484	0.0099	0.1582	0.1768	0.018	0.0024	0.0098	0.0093	0.0179	0.0026	0.0085	0.0197	0.1191	0.1459	0.003	0.0011	0.0127	0.027	0.0192	0.0154	0.024	0.0117	0.002
6	rs6569408	125344296	0.83	0.326509998324372	0.95	0.0861393601425535	0.0296815621817447	0.309221134621702	0.0032	0.0042	0.0229	0.1484	0.0099	0.1581	0.1767	0.018	0.0024	0.0098	0.0092	0.0179	0.0026	0.0085	0.0198	0.1194	0.1458	0.003	0.0011	0.0127	0.027	0.0192	0.0154	0.024	0.0117	0.002
6	rs41507346	125346184	0.84	0.289034762536342	0.95	0.0861393601425535	0.0478461901728748	0.437424868728634	0.0032	0.0043	0.0229	0.1485	0.01	0.1579	0.1763	0.0179	0.0025	0.0099	0.0093	0.0182	0.0027	0.0086	0.0199	0.1192	0.1452	0.0031	0.0011	0.0127	0.0269	0.0194	0.0154	0.024	0.0117	0.002
6	rs116403810	125347927	0.84	0.289034762536342	0.96	0.0732232110783407	0.0473383008082481	0.46396931963904	0.0032	0.0043	0.0229	0.1487	0.0101	0.1577	0.1758	0.0178	0.0025	0.01	0.0094	0.0184	0.0027	0.0088	0.02	0.1189	0.1445	0.0031	0.0011	0.0127	0.027	0.0197	0.0154	0.0241	0.0117	0.002
6	rs2246855	125349180	0.85	0.254661707966279	0.95	0.0861393601425535	0.0453740182278427	0.489826484915839	0.0032	0.0044	0.0229	0.1487	0.0102	0.1575	0.1752	0.0177	0.0026	0.0101	0.0095	0.0187	0.0028	0.0089	0.0202	0.1187	0.1438	0.0032	0.0011	0.0128	0.027	0.0199	0.0155	0.0242	0.0117	0.002
6	rs2759263	125350432	0.85	0.254661707966279	0.95	0.0861393601425535	0.0323862430660248	0.493783910943707	0.0032	0.0045	0.023	0.1488	0.0104	0.157	0.1742	0.0176	0.0024	0.0103	0.0098	0.0191	0.0029	0.0093	0.0205	0.1184	0.1431	0.0032	0.001	0.0129	0.027	0.0202	0.0156	0.0245	0.0118	0.002
6	rs9491283	125358913	0.86	0.223270892544248	0.95	0.0861393601425535	0.0493594098875003	0.637058066443629	0.0032	0.0047	0.0233	0.1477	0.0109	0.1566	0.1739	0.0172	0.0024	0.0104	0.0102	0.0195	0.0029	0.0098	0.0211	0.1171	0.1411	0.0031	0.001	0.0129	0.0274	0.0213	0.0157	0.0248	0.0124	0.0019
6	rs11751639	125359050	0.86	0.223270892544248	0.96	0.0732232110783407	0.049196913795561	0.632554959098334	0.0032	0.0047	0.0233	0.1476	0.0109	0.1566	0.1739	0.0172	0.0024	0.0104	0.0102	0.0195	0.0029	0.0098	0.021	0.1171	0.1411	0.0031	0.001	0.0129	0.0274	0.0213	0.0157	0.0248	0.0124	0.0019
6	rs577387	125359099	0.86	0.223270892544248	0.97	0.0618608265030667	0.0492456246480963	0.631249003370888	0.0032	0.0047	0.0233	0.1476	0.0109	0.1566	0.1739	0.0172	0.0024	0.0104	0.0102	0.0195	0.0029	0.0098	0.0211	0.1171	0.1411	0.0031	0.001	0.0129	0.0274	0.0213	0.0157	0.0248	0.0124	0.0019
6	rs6911261	125359388	0.86	0.223270892544248	0.97	0.0618608265030667	0.0496201563875232	0.626610726100276	0.0032	0.0047	0.0233	0.1476	0.0109	0.1566	0.1739	0.0172	0.0024	0.0104	0.0102	0.0195	0.0029	0.0098	0.0211	0.1171	0.1411	0.0031	0.001	0.0129	0.0274	0.0213	0.0157	0.0247	0.0124	0.0019
6	rs75761367	125364858	0.86	0.223270892544248	0.97	0.0618608265030667	0.0458830158772409	0.649443252896901	0.0032	0.0047	0.0233	0.1475	0.0109	0.1565	0.1739	0.0172	0.0024	0.0104	0.0102	0.0196	0.0029	0.0098	0.0211	0.1171	0.1412	0.0031	0.001	0.0129	0.0275	0.0214	0.0157	0.0245	0.0124	0.0019
6	rs992970	125365005	0.86	0.223270892544248	0.97	0.0618608265030667	0.0396333065615454	0.646961796231791	0.0032	0.0048	0.0231	0.1478	0.0109	0.1566	0.1739	0.0172	0.0024	0.0104	0.0101	0.0196	0.0029	0.0098	0.0211	0.1172	0.1412	0.0031	0.001	0.0129	0.0276	0.0211	0.0157	0.0246	0.0121	0.0019
6	rs482014	125365295	0.87	0.194736090082605	0.97	0.0618608265030667	0.0359351764017306	0.645794813318356	0.0032	0.0048	0.0235	0.1479	0.011	0.1562	0.1738	0.017	0.0023	0.0107	0.0101	0.0196	0.0029	0.01	0.0211	0.1171	0.1413	0.0031	0.001	0.013	0.0276	0.0207	0.0159	0.0246	0.0123	0.0019
6	rs17722237	125367101	0.87	0.194736090082605	0.97	0.0618608265030667	0.0549965002938107	0.666727529195561	0.0031	0.0047	0.0233	0.1468	0.0114	0.1563	0.174	0.0171	0.0023	0.0112	0.0099	0.0198	0.0027	0.01	0.0212	0.1181	0.1404	0.0031	9e-04	0.0125	0.0279	0.0208	0.0159	0.0244	0.0126	0.0019
6	rs573804	125370911	0.9	0.124917206299546	0.97	0.0618608265030667	0.0960237179644031	0.570036199649745	0.0029	0.0046	0.0226	0.1454	0.0127	0.1532	0.1756	0.017	0.002	0.0116	0.0098	0.0208	0.002	0.0103	0.0204	0.1236	0.1406	0.0024	7e-04	0.0131	0.0277	0.021	0.0148	0.0225	0.0131	0.0017
6	rs548862	125371333	0.9	0.124917206299546	0.97	0.0618608265030667	0.0917900287250777	0.546932345755598	0.0028	0.0046	0.0225	0.145	0.013	0.1524	0.1759	0.017	0.002	0.0117	0.0098	0.021	0.0018	0.0104	0.0203	0.1248	0.1406	0.0023	7e-04	0.0133	0.0277	0.0212	0.0145	0.0221	0.0133	0.0017
6	rs560739	125372131	0.9	0.124917206299546	0.99	0.0433032320256267	0.10019744358581	0.545251073486137	0.0023	0.0045	0.0227	0.1443	0.0133	0.1515	0.1757	0.0166	0.0018	0.0117	0.0096	0.0216	0.0016	0.0104	0.0202	0.1271	0.1411	0.0023	7e-04	0.0134	0.0275	0.0221	0.0141	0.0217	0.0134	0.0016
6	rs58658025	125376840	0.9	0.124917206299546	1	0.0358647470334966	0.0974870735773749	0.560146194761443	0.0023	0.0045	0.0228	0.144	0.0133	0.1511	0.1762	0.0165	0.0017	0.0117	0.0096	0.0218	0.0016	0.0104	0.0201	0.1274	0.1407	0.0023	7e-04	0.0134	0.0275	0.0221	0.0142	0.0216	0.0134	0.0015
6	rs503819	125379934	0.9	0.124917206299546	1	0.0358647470334966	0.097867790427927	0.555498472816277	0.0023	0.0045	0.0228	0.1439	0.0133	0.1511	0.1763	0.0165	0.0017	0.0118	0.0096	0.0218	0.0016	0.0103	0.0199	0.1278	0.1405	0.0023	7e-04	0.0134	0.0275	0.0221	0.0143	0.0216	0.0135	0.0015
6	rs80006374	125384589	0.9	0.124917206299546	1	0.0358647470334966	0.101908576649293	0.51438202906353	0.0023	0.0046	0.0225	0.1431	0.0135	0.1516	0.1768	0.0163	0.0017	0.012	0.0095	0.0219	0.0015	0.0106	0.0194	0.1279	0.1411	0.0022	7e-04	0.0135	0.0277	0.0219	0.014	0.0215	0.0136	0.0015
6	rs9385362	125385470	0.9	0.124917206299546	1	0.0358647470334966	0.092646788606298	0.501585960537479	0.0023	0.0046	0.0225	0.143	0.0135	0.1516	0.1768	0.0163	0.0016	0.012	0.0095	0.0219	0.0015	0.0106	0.0194	0.1279	0.1411	0.0022	7e-04	0.0135	0.0277	0.0219	0.014	0.0215	0.0136	0.0015
6	rs497574	125396910	0.9	0.124917206299546	1	0.0358647470334966	0.0810841193277526	0.4626256363958	0.0023	0.0046	0.0225	0.1428	0.0136	0.152	0.1766	0.0163	0.0016	0.0122	0.0095	0.0219	0.0015	0.0108	0.0193	0.1281	0.1411	0.0022	7e-04	0.0137	0.0277	0.0218	0.014	0.0212	0.0136	0.0015
6	rs10485341	125396993	0.9	0.124917206299546	1.01	0.0294955121051703	0.107905359949643	0.473133263052596	0.0023	0.0046	0.0225	0.1427	0.014	0.152	0.1766	0.0163	0.0016	0.0122	0.0095	0.0219	0.0014	0.0108	0.0193	0.1281	0.1411	0.0022	7e-04	0.0137	0.0277	0.0218	0.014	0.0212	0.0136	0.0015
6	rs9482593	125399970	0.9	0.124917206299546	1.01	0.0294955121051703	0.119964402008865	0.472592916931945	0.0023	0.0046	0.0225	0.1426	0.0141	0.1523	0.1766	0.0163	0.0016	0.0122	0.0095	0.0218	0.0013	0.0107	0.0193	0.1283	0.1413	0.0021	7e-04	0.0137	0.0277	0.0217	0.0139	0.0211	0.0135	0.0015
6	rs723051	125400916	0.9	0.124917206299546	1.01	0.0294955121051703	0.115744513325208	0.478816553258999	0.0023	0.0046	0.0226	0.1425	0.0142	0.1523	0.1765	0.0161	0.0016	0.0122	0.0095	0.0218	0.0013	0.0107	0.0193	0.1282	0.1413	0.0021	7e-04	0.0137	0.0276	0.0217	0.0139	0.0214	0.0135	0.0015
6	rs492800	125402711	0.9	0.124917206299546	1.01	0.0294955121051703	0.108744575362209	0.47299816147789	0.0023	0.0045	0.0226	0.1425	0.0142	0.152	0.1766	0.0159	0.0016	0.0122	0.0095	0.0218	0.0013	0.0106	0.0193	0.1282	0.1414	0.0021	7e-04	0.0137	0.0276	0.0217	0.0138	0.0221	0.0135	0.0015
6	rs1322633	125403279	0.9	0.124917206299546	1.02	0.0240822308241547	0.134197334889055	0.495013734520578	0.0023	0.0045	0.0225	0.1429	0.0142	0.1523	0.1765	0.0157	0.0016	0.0122	0.0093	0.0219	0.0011	0.0107	0.0195	0.1279	0.1412	0.0016	7e-04	0.0137	0.0275	0.0217	0.0135	0.0223	0.0141	0.0015
6	rs539794	125416400	0.9	0.124917206299546	1.07	0.00778747768306726	0.150192576705133	0.509694432018193	0.0023	0.0046	0.0225	0.1426	0.014	0.1525	0.1766	0.0155	0.0016	0.0122	0.0093	0.0218	0.0011	0.0107	0.0194	0.1289	0.1409	0.0017	7e-04	0.0137	0.0274	0.0217	0.0134	0.0221	0.0141	0.0015
6	rs537371	125424132	0.91	0.106429816649543	1.07	0.00778747768306726	0.145841404542721	0.432931419207759	0.0024	0.0045	0.0226	0.1407	0.0139	0.1545	0.1775	0.0153	0.0016	0.0122	0.0088	0.0211	0.0014	0.0105	0.0194	0.131	0.141	0.002	8e-04	0.0137	0.0272	0.0214	0.0127	0.021	0.0141	0.0016
6	rs115420100	125424383	0.91	0.106429816649543	1.07	0.00778747768306726	0.183079767426147	0.487646580298748	0.0024	0.0045	0.0225	0.1407	0.0138	0.1553	0.1781	0.0152	0.0016	0.0121	0.0088	0.0211	0.0014	0.0104	0.0194	0.1311	0.141	0.002	8e-04	0.0134	0.027	0.0213	0.0125	0.0209	0.0141	0.0016
6	rs7759587	125428115	0.9	0.124917206299546	1.07	0.00778747768306726	0.0970061677953214	0.332019946970045	0.0023	0.0039	0.0218	0.1403	0.013	0.1562	0.1822	0.0139	0.0016	0.0119	0.0082	0.0207	0.0014	0.0097	0.0198	0.1349	0.1408	0.0021	8e-04	0.0131	0.0265	0.0209	0.0122	0.0201	0.0135	0.0015
6	rs117257886	125432850	0.9	0.124917206299546	1.07	0.00778747768306726	0.100300633641307	0.319954560854514	0.0022	0.0039	0.0218	0.1402	0.0129	0.1563	0.1824	0.0138	0.0016	0.0119	0.0081	0.0206	0.0014	0.0097	0.0198	0.135	0.141	0.0021	8e-04	0.013	0.0264	0.0209	0.0122	0.0201	0.0135	0.0015
6	rs10485340	125435033	0.9	0.124917206299546	1.07	0.00778747768306726	0.10019744358581	0.312465849071451	0.0022	0.0039	0.0218	0.1401	0.0129	0.1563	0.1825	0.0137	0.0016	0.0119	0.0081	0.0206	0.0014	0.0096	0.0198	0.135	0.1411	0.0022	8e-04	0.013	0.0264	0.0209	0.0122	0.02	0.0134	0.0015
6	rs75174121	125439510	0.9	0.124917206299546	1.07	0.00778747768306726	0.09713257727673	0.311984515203109	0.0022	0.004	0.0218	0.14	0.0128	0.1564	0.1827	0.0136	0.0016	0.012	0.0081	0.0206	0.0014	0.0096	0.0197	0.1351	0.1413	0.0022	8e-04	0.013	0.0264	0.0208	0.0121	0.02	0.0134	0.0015
6	rs1008877	125443861	0.9	0.124917206299546	1.07	0.00778747768306726	0.0604873035143107	0.243651343463294	0.0022	0.004	0.0218	0.1397	0.0126	0.1567	0.1832	0.0133	0.0017	0.012	0.008	0.0205	0.0014	0.0096	0.0197	0.1353	0.1418	0.0023	8e-04	0.013	0.0263	0.0207	0.0121	0.0199	0.0133	0.0015
6	rs7765346	125450476	0.9	0.124917206299546	1.07	0.00778747768306726	0.0702025766048991	0.235336239551216	0.0023	0.0039	0.0218	0.1397	0.0126	0.1569	0.1832	0.0133	0.0018	0.012	0.0079	0.0204	0.0014	0.0095	0.0197	0.1358	0.1417	0.0024	8e-04	0.0129	0.0261	0.0207	0.012	0.0198	0.0132	0.0015
6	rs117531074	125450626	0.9	0.124917206299546	1.07	0.00778747768306726	0.0697309787366008	0.231816804768686	0.0023	0.0039	0.0218	0.1397	0.0126	0.1569	0.1832	0.0133	0.0018	0.012	0.0079	0.0204	0.0014	0.0095	0.0197	0.1358	0.1417	0.0024	8e-04	0.0129	0.0261	0.0207	0.012	0.0198	0.0132	0.0015
6	rs4896751	125458093	0.9	0.124917206299546	1.07	0.00778747768306726	0.0686926405348471	0.193136622072349	0.0022	0.0039	0.0217	0.1394	0.0126	0.1571	0.1832	0.013	0.002	0.012	0.0077	0.0207	0.0014	0.0095	0.0201	0.1382	0.141	0.0024	9e-04	0.0123	0.0255	0.0208	0.0119	0.0196	0.0129	0.0015
6	rs7767026	125471571	0.89	0.145699762692903	1.07	0.00778747768306726	0.0670643568680196	0.0619350029534226	0.0024	0.0039	0.0218	0.1387	0.0123	0.159	0.185	0.0125	0.0023	0.0116	0.0071	0.0207	0.0015	0.009	0.0204	0.1397	0.1414	0.0022	0.001	0.0125	0.0247	0.0202	0.0115	0.0192	0.0121	0.0014
6	rs7749760	125471950	0.89	0.145699762692903	1.07	0.00778747768306726	0.0592288851743001	0.0423964746486491	0.0024	0.0039	0.0218	0.1386	0.0122	0.1591	0.185	0.0125	0.0023	0.0117	0.0071	0.0207	0.0015	0.0089	0.0204	0.1397	0.1413	0.0022	0.001	0.0125	0.0247	0.0202	0.0115	0.0196	0.0121	0.0014
6	rs9401808	125472056	0.89	0.145699762692903	1.07	0.00778747768306726	0.0539881607082481	0.0358436157932095	0.0024	0.0042	0.0218	0.1383	0.0117	0.1595	0.1856	0.0125	0.0023	0.0117	0.0071	0.0207	0.0015	0.0087	0.0203	0.1398	0.1415	0.0022	0.001	0.0124	0.0247	0.0203	0.0112	0.0196	0.0121	0.0014
6	rs561117	125476064	0.89	0.145699762692903	1.07	0.00778747768306726	0.0548741419074891	0.0292679414373405	0.0024	0.0041	0.0214	0.1379	0.0115	0.161	0.1862	0.0126	0.0024	0.0114	0.0067	0.0203	0.0015	0.0085	0.0208	0.1392	0.1425	0.0021	0.001	0.0126	0.0242	0.0202	0.0109	0.0194	0.0121	0.0014
6	rs478265	125476813	0.89	0.145699762692903	1.05	0.0125260333142508	0.0546299710116163	0.0263727285209235	0.0025	0.0042	0.0213	0.1376	0.0115	0.1616	0.1859	0.0126	0.0024	0.0114	0.0066	0.0203	0.0015	0.0085	0.0209	0.1392	0.1422	0.0021	0.0011	0.0126	0.0242	0.0202	0.0108	0.0197	0.012	0.0014
6	rs3799780	125478428	0.89	0.145699762692903	1.05	0.0125260333142508	0.049849070416293	0.0254691323024984	0.0025	0.0042	0.0213	0.1375	0.0115	0.1615	0.1861	0.0126	0.0024	0.0114	0.0066	0.0203	0.0015	0.0086	0.0209	0.1392	0.1422	0.0021	0.0011	0.0126	0.024	0.0203	0.0109	0.0197	0.0119	0.0014
6	rs79933116	125495223	0.89	0.145699762692903	1.05	0.0125260333142508	0.0488245443069531	0.0237935319566994	0.0025	0.004	0.0211	0.137	0.0114	0.1612	0.1871	0.0125	0.0024	0.0113	0.0065	0.0203	0.0015	0.0086	0.0211	0.1395	0.1422	0.002	0.0011	0.0126	0.0238	0.0205	0.0109	0.0198	0.0119	0.0014
6	rs564373	125500534	0.89	0.145699762692903	1.04	0.0156965135294062	0.0485022964580218	0.0241854801803662	0.0025	0.004	0.021	0.1368	0.0114	0.1611	0.1874	0.0124	0.0024	0.0113	0.0065	0.0204	0.0015	0.0086	0.0212	0.1397	0.1422	0.002	0.0012	0.0126	0.0237	0.0206	0.0108	0.0199	0.0119	0.0014
6	rs482263	125501314	0.89	0.145699762692903	1.04	0.0156965135294062	0.0479737364315679	0.0267841997551785	0.0025	0.004	0.021	0.1368	0.0114	0.1612	0.1874	0.0124	0.0024	0.0113	0.0065	0.0204	0.0015	0.0086	0.0212	0.1395	0.1422	0.002	0.0012	0.0126	0.0237	0.0206	0.0108	0.0199	0.0119	0.0014
6	rs17052821	125504823	0.89	0.145699762692903	1.04	0.0156965135294062	0.0550139949253171	0.0473338785593356	0.0025	0.004	0.021	0.1368	0.0113	0.1612	0.1876	0.0124	0.0024	0.0114	0.0065	0.0204	0.0015	0.0086	0.0213	0.14	0.1412	0.002	0.0012	0.0126	0.0236	0.0205	0.0108	0.02	0.0119	0.0014
6	rs9401809	125521921	0.9	0.124917206299546	1.04	0.0156965135294062	0.0249795243071164	0.0119885264120081	0.0024	0.004	0.0211	0.1372	0.0101	0.1607	0.187	0.0117	0.0023	0.0117	0.0064	0.0205	0.0017	0.0086	0.0224	0.1422	0.1413	0.002	0.0013	0.0129	0.023	0.0202	0.0102	0.0208	0.0115	0.0014
6	rs12202193	125522572	0.9	0.124917206299546	1.04	0.0156965135294062	0.0246066720528866	0.0120815705501823	0.0024	0.004	0.0212	0.1372	0.0101	0.1608	0.1867	0.0117	0.0023	0.0117	0.0064	0.0205	0.0017	0.0086	0.0224	0.1422	0.1415	0.002	0.0013	0.0129	0.023	0.0202	0.0102	0.0208	0.0115	0.0014
6	rs74722238	125535917	0.9	0.124917206299546	1.04	0.0156965135294062	0.0240795450146349	0.0120815705501823	0.0024	0.0039	0.0212	0.1373	0.01	0.1609	0.1866	0.0117	0.0023	0.0117	0.0064	0.0204	0.0017	0.0085	0.0223	0.1422	0.1418	0.002	0.0013	0.013	0.0229	0.0202	0.0102	0.0208	0.0114	0.0014
6	rs9321024	125540929	0.9	0.124917206299546	1.03	0.0195166737865975	0.0239613277344806	0.0100057429421696	0.0024	0.0039	0.0212	0.1373	0.01	0.1609	0.1865	0.0116	0.0023	0.0117	0.0064	0.0204	0.0017	0.0085	0.0223	0.1423	0.142	0.002	0.0013	0.013	0.0229	0.0202	0.0101	0.0208	0.0114	0.0014
6	rs3823221	125541944	0.9	0.124917206299546	1.02	0.0240822308241547	0.0238729381278062	0.00958690181164856	0.0024	0.0039	0.0212	0.1374	0.01	0.1609	0.1865	0.0116	0.0023	0.0117	0.0064	0.0204	0.0017	0.0085	0.0223	0.1423	0.142	0.002	0.0013	0.013	0.0229	0.0202	0.0101	0.0208	0.0114	0.0013
6	rs80078590	125548302	0.9	0.124917206299546	1.02	0.0240822308241547	0.0250200729985127	0.0114077118862803	0.0024	0.0039	0.0212	0.1374	0.01	0.1609	0.1866	0.0115	0.0023	0.0117	0.0063	0.0205	0.0017	0.0085	0.0223	0.1425	0.1419	0.002	0.0013	0.013	0.0228	0.0202	0.0101	0.0208	0.0113	0.0013
6	rs1260725	125551526	0.9	0.124917206299546	1.02	0.0240822308241547	0.0259865548304204	0.0107242275523274	0.0024	0.0039	0.0212	0.1374	0.0099	0.1608	0.1867	0.0115	0.0024	0.0116	0.0063	0.0206	0.0018	0.0084	0.0223	0.1426	0.1418	0.002	0.0013	0.013	0.0228	0.0203	0.01	0.0209	0.0113	0.0013
6	rs11970632	125553317	0.9	0.124917206299546	1.02	0.0240822308241547	0.0268511246283745	0.0101473999207277	0.0024	0.0039	0.0213	0.1375	0.0099	0.1608	0.1868	0.0114	0.0024	0.0116	0.0062	0.0207	0.0018	0.0084	0.0222	0.1427	0.1417	0.002	0.0013	0.013	0.0228	0.0203	0.01	0.0209	0.0112	0.0013
6	rs78950409	125556427	0.9	0.124917206299546	1.02	0.0240822308241547	0.0276596107656741	0.00942194244073991	0.0024	0.0039	0.0213	0.1375	0.0099	0.1607	0.1869	0.0114	0.0024	0.0116	0.0062	0.0207	0.0018	0.0084	0.0222	0.1428	0.1416	0.0021	0.0013	0.0129	0.0227	0.0203	0.01	0.0209	0.0112	0.0014
6	rs9321027	125567436	0.9	0.124917206299546	1.02	0.0240822308241547	0.030995475822156	0.00743609436313294	0.0024	0.0039	0.0214	0.1375	0.0098	0.1606	0.1872	0.0112	0.0024	0.0115	0.0061	0.0209	0.0019	0.0083	0.0221	0.1432	0.1413	0.0021	0.0013	0.0129	0.0226	0.0204	0.01	0.021	0.011	0.0014
6	rs3806997	125572026	0.9	0.124917206299546	1.02	0.0240822308241547	0.0324105982365144	0.00700704508497268	0.0025	0.0039	0.0214	0.1376	0.0098	0.1606	0.1869	0.0112	0.0024	0.0114	0.0061	0.0209	0.0019	0.0084	0.022	0.1433	0.1412	0.0021	0.0013	0.0129	0.0226	0.0204	0.0099	0.0212	0.0112	0.0014
6	rs2064869	125575236	0.9	0.124917206299546	1.02	0.0240822308241547	0.0353753670849783	0.00890930020209289	0.0026	0.0039	0.0216	0.1374	0.0098	0.1606	0.1866	0.011	0.0024	0.0116	0.0062	0.0211	0.002	0.0082	0.0219	0.1438	0.1409	0.0022	0.0013	0.0129	0.0225	0.0202	0.0098	0.0214	0.0111	0.0014
6	rs73579752	125580047	0.9	0.124917206299546	1.02	0.0240822308241547	0.0334700408681751	0.0120505153793336	0.0027	0.0039	0.0216	0.1373	0.0098	0.1606	0.1865	0.011	0.0024	0.0116	0.0062	0.0211	0.0019	0.0082	0.022	0.1439	0.141	0.0022	0.0013	0.0129	0.0225	0.0202	0.0098	0.0215	0.011	0.0014
6	rs77373367	125589149	0.9	0.124917206299546	1.02	0.0240822308241547	0.0371133299694173	0.0162797187862473	0.0033	0.004	0.0222	0.1365	0.0101	0.1611	0.1845	0.0108	0.0024	0.0118	0.0063	0.0204	0.0018	0.0083	0.0222	0.1449	0.1408	0.0022	0.0014	0.013	0.0226	0.0202	0.0097	0.0225	0.0101	0.0015
6	rs76718053	125593050	0.9	0.124917206299546	1.02	0.0240822308241547	0.0451898844359842	0.0129997392291105	0.0033	0.004	0.0223	0.1364	0.0101	0.1611	0.1844	0.0108	0.0024	0.0115	0.0063	0.0207	0.0018	0.0082	0.0223	0.145	0.1408	0.0023	0.0014	0.0131	0.0226	0.0202	0.0096	0.0226	0.01	0.0015
6	rs1040803	125596957	0.9	0.124917206299546	1.02	0.0240822308241547	0.0452818876563911	0.0129997392291105	0.0033	0.004	0.0223	0.1364	0.0101	0.1611	0.1844	0.0108	0.0024	0.0115	0.0063	0.0207	0.0018	0.0082	0.0223	0.145	0.1408	0.0023	0.0014	0.0131	0.0226	0.0202	0.0096	0.0226	0.01	0.0015
6	rs2243392	125598199	0.9	0.124917206299546	1.02	0.0240822308241547	0.0450062597693817	0.0126792967297635	0.0033	0.004	0.0223	0.1364	0.0101	0.1611	0.1844	0.0108	0.0024	0.0115	0.0063	0.0207	0.0018	0.0082	0.0223	0.145	0.1408	0.0023	0.0014	0.0131	0.0226	0.0202	0.0096	0.0226	0.01	0.0015
6	rs77093146	125612350	0.9	0.124917206299546	1.02	0.0240822308241547	0.0449757051173581	0.0129353284743232	0.0033	0.004	0.0223	0.1364	0.0101	0.1611	0.1844	0.0108	0.0024	0.0115	0.0063	0.0207	0.0018	0.0082	0.0223	0.145	0.1408	0.0023	0.0014	0.0131	0.0226	0.0202	0.0096	0.0226	0.01	0.0015
6	rs78894934	125613054	0.9	0.124917206299546	1.02	0.0240822308241547	0.0449604330881055	0.0129675137212098	0.0033	0.004	0.0223	0.1364	0.0101	0.1611	0.1844	0.0108	0.0024	0.0115	0.0063	0.0207	0.0018	0.0082	0.0223	0.145	0.1408	0.0023	0.0014	0.0131	0.0226	0.0202	0.0096	0.0226	0.01	0.0015
6	rs2243390	125621618	0.9	0.124917206299546	1.02	0.0240822308241547	0.0417293571755858	0.030915371327677	0.0034	0.004	0.0224	0.1364	0.0101	0.1611	0.1844	0.0107	0.0024	0.0114	0.0063	0.0207	0.0018	0.0082	0.0224	0.1449	0.1408	0.0023	0.0013	0.013	0.0226	0.0201	0.0096	0.0226	0.01	0.0015
6	rs113508499	125632456	0.91	0.106429816649543	1.02	0.0240822308241547	0.0404798795959099	0.0370609845395005	0.0034	0.004	0.0226	0.1352	0.0099	0.1612	0.1851	0.0102	0.0024	0.0114	0.0064	0.0206	0.0021	0.0081	0.0225	0.1451	0.1401	0.0027	0.0014	0.0128	0.0227	0.0202	0.0094	0.0225	0.0103	0.0017
6	rs9482641	125633369	0.91	0.106429816649543	1.02	0.0240822308241547	0.0410798212713304	0.0283656717039014	0.0035	0.0041	0.0227	0.1346	0.0099	0.1612	0.1854	0.0101	0.0024	0.0114	0.0065	0.0205	0.0022	0.008	0.0226	0.1452	0.1398	0.0029	0.0014	0.0127	0.0228	0.0203	0.0093	0.0225	0.0104	0.0019
6	rs74779619	125635345	0.91	0.106429816649543	1.02	0.0240822308241547	0.0426504811402373	0.0258739064348485	0.0035	0.0041	0.0227	0.1346	0.0099	0.1612	0.1854	0.0101	0.0024	0.0114	0.0064	0.0206	0.0022	0.008	0.0225	0.1453	0.1398	0.0029	0.0014	0.0128	0.0228	0.0203	0.0093	0.0224	0.0104	0.0018
6	rs6899690	125637457	0.91	0.106429816649543	1.02	0.0240822308241547	0.0532144050989009	0.0275696065741636	0.0035	0.0041	0.023	0.1344	0.01	0.1611	0.1853	0.0103	0.0025	0.0116	0.0063	0.021	0.0023	0.008	0.0223	0.1454	0.1399	0.0029	0.0014	0.0128	0.0226	0.0202	0.0093	0.0218	0.0104	0.0019
6	rs79315237	125644883	0.91	0.106429816649543	1.03	0.0195166737865975	0.057608235370751	0.0271524720398265	0.0036	0.0042	0.0228	0.1341	0.01	0.1611	0.1857	0.0102	0.0025	0.0117	0.0063	0.021	0.0023	0.008	0.0222	0.1456	0.1396	0.003	0.0014	0.0129	0.0224	0.0201	0.0093	0.0221	0.0105	0.0019
6	Affx-27635256	125645991	0.91	0.106429816649543	1.03	0.0195166737865975	0.0604873035143107	0.0249785181636325	0.0036	0.0042	0.0229	0.1338	0.01	0.1611	0.1857	0.0102	0.0025	0.0117	0.0064	0.0211	0.0023	0.008	0.0223	0.1456	0.1396	0.003	0.0014	0.0129	0.0224	0.0201	0.0093	0.0221	0.0105	0.0019
6	rs1341200	125647124	0.91	0.106429816649543	1.03	0.0195166737865975	0.0609731002146114	0.0254243440375188	0.0036	0.0042	0.0229	0.1337	0.01	0.1611	0.1857	0.0102	0.0025	0.0117	0.0064	0.0211	0.0023	0.008	0.0223	0.1456	0.1396	0.003	0.0014	0.0129	0.0224	0.0201	0.0093	0.0221	0.0105	0.0019
6	rs146019077	125651665	0.92	0.0900864543555373	1.03	0.0195166737865975	0.0594865396484993	0.0348001270654683	0.0036	0.0041	0.0229	0.1335	0.0098	0.1611	0.1859	0.0101	0.0024	0.0116	0.0064	0.0212	0.0023	0.0079	0.0222	0.1457	0.1396	0.0029	0.0014	0.0129	0.0222	0.0201	0.0093	0.0222	0.0106	0.002
6	rs17729430	125658081	0.92	0.0900864543555373	1.04	0.0156965135294062	0.062636446215624	0.0408232272498776	0.0038	0.0041	0.0229	0.1325	0.0095	0.1615	0.1865	0.0099	0.0024	0.0115	0.0065	0.0215	0.0023	0.0078	0.0221	0.1461	0.1396	0.0029	0.0013	0.0128	0.0216	0.0202	0.0096	0.0223	0.0108	0.0022
6	rs4896894	125661224	0.92	0.0900864543555373	1.04	0.0156965135294062	0.0612733301335838	0.0409347176008474	0.0038	0.0041	0.0229	0.1324	0.0095	0.1614	0.1866	0.0098	0.0024	0.0115	0.0065	0.0216	0.0023	0.0078	0.0221	0.1462	0.1397	0.0029	0.0013	0.0128	0.0215	0.0202	0.0096	0.022	0.0108	0.0023
6	rs74941937	125664569	0.92	0.0900864543555373	1.04	0.0156965135294062	0.0621039932181011	0.052758440569807	0.0038	0.0041	0.023	0.1325	0.0094	0.1615	0.1865	0.0098	0.0024	0.0114	0.0065	0.0215	0.0023	0.0078	0.0221	0.1462	0.1397	0.0029	0.0013	0.0128	0.0215	0.0203	0.0096	0.022	0.0109	0.0023
6	rs4895707	125669227	0.92	0.0900864543555373	1.04	0.0156965135294062	0.0633254381859054	0.0769185302473213	0.004	0.0042	0.0234	0.1334	0.009	0.1619	0.1853	0.0094	0.0024	0.0112	0.0064	0.0207	0.0024	0.0078	0.0225	0.1463	0.1401	0.0029	0.0013	0.0129	0.0208	0.0205	0.0098	0.0218	0.0111	0.0023
6	rs17053071	125671951	0.92	0.0900864543555373	1.04	0.0156965135294062	0.0644070893437187	0.0806105214512356	0.004	0.0042	0.0234	0.1335	0.009	0.162	0.1853	0.0094	0.0024	0.0112	0.0064	0.0207	0.0024	0.0078	0.0225	0.1462	0.1402	0.0029	0.0013	0.0129	0.0207	0.0204	0.0098	0.0218	0.0111	0.0023
6	rs13208476	125677053	0.93	0.0757334056000413	1.04	0.0156965135294062	0.0669447580168334	0.144797267381713	0.0042	0.0039	0.0234	0.1337	0.0089	0.1628	0.1859	0.0094	0.0023	0.0113	0.0065	0.0211	0.0025	0.0078	0.0225	0.1443	0.1409	0.0029	0.0012	0.0128	0.0204	0.0201	0.0096	0.022	0.011	0.0023
6	rs1547786	125678114	0.94	0.0632155594214646	1.04	0.0156965135294062	0.0484059031844528	0.133752393892403	0.0043	0.0039	0.0236	0.1347	0.0089	0.1629	0.1863	0.0096	0.0023	0.0115	0.0067	0.0214	0.0026	0.0079	0.0222	0.1419	0.1415	0.0029	0.0011	0.0126	0.0204	0.0197	0.0096	0.022	0.0112	0.0023
6	rs34382235	125678402	0.94	0.0632155594214646	1.04	0.0156965135294062	0.0482615562747403	0.152621024875718	0.0043	0.0038	0.0234	0.1349	0.0089	0.163	0.1864	0.0096	0.0022	0.0115	0.0067	0.0213	0.0026	0.0079	0.0223	0.1415	0.1418	0.0029	0.0011	0.0125	0.0204	0.0196	0.0095	0.0221	0.0112	0.0023
6	rs17797323	125683552	0.95	0.0523777185899542	1.03	0.0195166737865975	0.032179741371549	0.185443398408642	0.0041	0.0036	0.0229	0.1366	0.0086	0.1634	0.1871	0.0095	0.0021	0.0111	0.0068	0.0212	0.0025	0.0075	0.0222	0.1409	0.1437	0.0028	0.001	0.0125	0.0204	0.0186	0.0095	0.022	0.0109	0.0022
6	rs72981563	125686433	0.95	0.0523777185899542	1.03	0.0195166737865975	0.0284074226794088	0.179466921138837	0.0041	0.0036	0.0229	0.1367	0.0086	0.1634	0.1872	0.0095	0.002	0.0111	0.0068	0.0212	0.0025	0.0075	0.022	0.1409	0.1439	0.0028	0.001	0.0125	0.0204	0.0186	0.0095	0.022	0.0109	0.0022
6	rs79136440	125690256	0.95	0.0523777185899542	1.03	0.0195166737865975	0.0376514464842811	0.226678834282372	0.0042	0.0036	0.0228	0.1363	0.0085	0.1634	0.1877	0.0095	0.0021	0.011	0.0068	0.0212	0.0026	0.0075	0.0225	0.1405	0.1442	0.0025	0.001	0.0124	0.0203	0.0186	0.0095	0.022	0.0109	0.0022
6	rs6931700	125690300	0.95	0.0523777185899542	1.03	0.0195166737865975	0.0377597136471114	0.221902871744182	0.0042	0.0036	0.0228	0.1363	0.0085	0.1634	0.1877	0.0095	0.0021	0.011	0.0068	0.0212	0.0026	0.0075	0.0225	0.1405	0.1442	0.0025	0.001	0.0124	0.0203	0.0186	0.0095	0.022	0.0109	0.0022
6	rs10485336	125693693	0.95	0.0523777185899542	1.02	0.0240822308241547	0.0353624208586532	0.210641341207659	0.0041	0.0036	0.0226	0.1366	0.0083	0.1635	0.1878	0.0095	0.002	0.011	0.0068	0.0212	0.0026	0.0075	0.0225	0.1405	0.1445	0.0025	0.001	0.0124	0.0203	0.0183	0.0095	0.022	0.0109	0.0021
6	rs79760007	125694297	0.95	0.0523777185899542	1.02	0.0240822308241547	0.0353494779265607	0.208200494923219	0.0041	0.0036	0.0226	0.1366	0.0083	0.1635	0.1879	0.0095	0.002	0.011	0.0068	0.0212	0.0026	0.0074	0.0225	0.1405	0.1445	0.0025	0.001	0.0124	0.0203	0.0183	0.0095	0.022	0.0109	0.0021
6	rs1260742	125697350	0.97	0.0351293717890758	1.02	0.0240822308241547	0.0218854792578804	0.236549984969912	0.0041	0.0035	0.0222	0.1382	0.0074	0.1635	0.1887	0.0096	0.002	0.0108	0.0068	0.021	0.0026	0.0074	0.0227	0.1396	0.1457	0.0025	0.001	0.0125	0.0204	0.0179	0.0093	0.0219	0.0105	0.0021
6	rs12214351	125697977	0.96	0.0430660126656495	1.02	0.0240822308241547	0.0208887851356474	0.241647298718266	0.0041	0.0035	0.0222	0.1385	0.0074	0.1635	0.1887	0.0096	0.002	0.0108	0.0068	0.021	0.0026	0.0074	0.0227	0.1393	0.1457	0.0025	0.001	0.0125	0.0204	0.0179	0.0093	0.0219	0.0105	0.0021
6	rs116869500	125703056	0.97	0.0351293717890758	1.02	0.0240822308241547	0.0220054957392205	0.285857716773013	0.0041	0.0034	0.0222	0.1386	0.0074	0.1634	0.1888	0.0095	0.002	0.0108	0.0068	0.0209	0.0026	0.0074	0.0227	0.1393	0.1458	0.0025	0.001	0.0125	0.0204	0.0178	0.0093	0.0219	0.0105	0.0021
6	rs7773834	125713969	0.97	0.0351293717890758	1.02	0.0240822308241547	0.0189447541707828	0.306106154812326	0.004	0.0033	0.022	0.14	0.0072	0.1623	0.1896	0.0092	0.0022	0.0107	0.0066	0.0208	0.0026	0.0072	0.023	0.1391	0.1468	0.0024	0.001	0.0124	0.0203	0.0174	0.0093	0.022	0.0102	0.0022
6	rs13201806	125714408	0.98	0.0284210112117031	1.01	0.0294955121051703	0.0194559285439938	0.285272005136179	0.0039	0.0033	0.022	0.1405	0.0071	0.1624	0.1901	0.0092	0.0022	0.0106	0.0066	0.0208	0.0026	0.0071	0.0229	0.139	0.1474	0.0023	0.001	0.0123	0.0203	0.0171	0.0092	0.0217	0.0102	0.0021
6	rs13193145	125726086	1.01	0.0142914875909092	1.01	0.0294955121051703	0.0156654562628906	0.472322804073539	0.0032	0.0026	0.0215	0.1472	0.0054	0.162	0.1949	0.009	0.0019	0.0094	0.0058	0.0209	0.002	0.0063	0.022	0.1364	0.1549	0.0016	7e-04	0.0111	0.0212	0.0143	0.0082	0.0209	0.0088	0.0017
6	rs76892679	125729277	1.01	0.0142914875909092	1.01	0.0294955121051703	0.0155502529990191	0.463566107571362	0.0032	0.0026	0.0215	0.1472	0.0054	0.162	0.195	0.009	0.0019	0.0094	0.0058	0.0209	0.002	0.0063	0.022	0.1364	0.1549	0.0016	7e-04	0.0111	0.0212	0.0143	0.0082	0.0209	0.0088	0.0017
6	rs7773596	125734830	1.01	0.0142914875909092	1.01	0.0294955121051703	0.0147336341760236	0.454050353167026	0.0031	0.0026	0.0215	0.1472	0.0054	0.162	0.195	0.009	0.0019	0.0093	0.0058	0.0209	0.002	0.0063	0.022	0.1364	0.1549	0.0016	7e-04	0.0111	0.0212	0.0143	0.0082	0.0209	0.0088	0.0017
6	rs17741514	125736394	1.01	0.0142914875909092	1.01	0.0294955121051703	0.0146304019292417	0.464103744042763	0.0031	0.0026	0.0215	0.1472	0.0054	0.162	0.195	0.009	0.0019	0.0093	0.0058	0.0209	0.002	0.0063	0.022	0.1364	0.155	0.0016	7e-04	0.0111	0.0212	0.0143	0.0082	0.0209	0.0088	0.0017
6	rs17741731	125748751	1.01	0.0142914875909092	1.01	0.0294955121051703	0.0110236692875539	0.432007840536817	0.0029	0.0026	0.0215	0.1474	0.0056	0.162	0.1954	0.0089	0.0019	0.0092	0.0057	0.0209	0.002	0.0062	0.0219	0.1363	0.1553	0.0016	6e-04	0.011	0.0212	0.0142	0.0082	0.0209	0.0087	0.0017
6	rs76648874	125749238	1.01	0.0142914875909092	1.01	0.0294955121051703	0.0104677481659807	0.440869379095405	0.0029	0.0026	0.0215	0.1474	0.0056	0.162	0.1955	0.0089	0.0019	0.0092	0.0057	0.0209	0.002	0.0062	0.0218	0.1363	0.1554	0.0016	6e-04	0.011	0.0212	0.0142	0.0081	0.0209	0.0087	0.0017
6	rs17798253	125758869	1.01	0.0142914875909092	1.01	0.0294955121051703	0.00988709604642369	0.403643883507069	0.0027	0.0025	0.0215	0.1479	0.0055	0.162	0.1965	0.0088	0.0018	0.009	0.0056	0.0208	0.0019	0.0059	0.0216	0.136	0.1564	0.0015	6e-04	0.0108	0.0213	0.014	0.0079	0.021	0.0086	0.0017
6	rs116873385	125758889	1.01	0.0142914875909092	1.01	0.0294955121051703	0.00985641929661907	0.403514393819479	0.0027	0.0025	0.0215	0.1479	0.0055	0.162	0.1965	0.0088	0.0018	0.009	0.0056	0.0208	0.0019	0.0059	0.0216	0.136	0.1564	0.0015	6e-04	0.0108	0.0213	0.014	0.0079	0.021	0.0086	0.0017
6	rs62431560	125766778	1.01	0.0142914875909092	1.01	0.0294955121051703	0.00965877318928393	0.414952784916233	0.0026	0.0025	0.0216	0.1482	0.0054	0.162	0.197	0.0089	0.0017	0.0089	0.0056	0.0208	0.0019	0.0058	0.0214	0.1358	0.157	0.0014	5e-04	0.0107	0.0214	0.0138	0.0078	0.021	0.0085	0.0017
6	rs1587008	125774805	1.01	0.0142914875909092	1.01	0.0294955121051703	0.00898344814496023	0.399505879599629	0.0026	0.0025	0.0216	0.1482	0.0054	0.162	0.1971	0.0089	0.0017	0.0088	0.0056	0.0208	0.0019	0.0058	0.0214	0.1358	0.1571	0.0014	5e-04	0.0107	0.0214	0.0138	0.0078	0.021	0.0085	0.0017
6	rs2131825	125776024	1.01	0.0142914875909092	1.01	0.0294955121051703	0.00893120627422822	0.39795715482343	0.0026	0.0025	0.0216	0.1482	0.0054	0.162	0.1971	0.0089	0.0017	0.0088	0.0056	0.0208	0.0019	0.0058	0.0214	0.1358	0.1571	0.0014	5e-04	0.0107	0.0214	0.0138	0.0078	0.021	0.0085	0.0017
6	rs1353197	125776333	1.01	0.0142914875909092	1.01	0.0294955121051703	0.00894543107772495	0.397699195152455	0.0026	0.0025	0.0216	0.1482	0.0054	0.162	0.1971	0.0089	0.0017	0.0088	0.0056	0.0208	0.0019	0.0058	0.0214	0.1358	0.1571	0.0014	5e-04	0.0107	0.0214	0.0138	0.0078	0.021	0.0085	0.0017
6	rs9491416	125777988	1.01	0.0142914875909092	1.01	0.0294955121051703	0.00895017650656377	0.398215160568717	0.0026	0.0025	0.0216	0.1482	0.0054	0.162	0.1971	0.0089	0.0017	0.0088	0.0056	0.0208	0.0019	0.0058	0.0214	0.1358	0.1571	0.0014	5e-04	0.0107	0.0214	0.0138	0.0078	0.021	0.0085	0.0017
6	rs17798687	125789349	1.01	0.0142914875909092	1.01	0.0294955121051703	0.0104303879280012	0.44073676486289	0.0025	0.0024	0.0216	0.149	0.0052	0.1613	0.1982	0.0089	0.0016	0.0088	0.0055	0.0208	0.0018	0.0056	0.0211	0.1355	0.1585	0.0014	6e-04	0.0105	0.0216	0.0134	0.0075	0.0209	0.0084	0.0016
6	rs17798735	125790887	1.01	0.0142914875909092	1.01	0.0294955121051703	0.0204994544878533	0.620101755297761	0.0021	0.0021	0.0212	0.1519	0.0046	0.1613	0.1998	0.0089	0.0012	0.0085	0.0051	0.0207	0.0016	0.005	0.0203	0.1346	0.1628	0.0012	7e-04	0.0099	0.0221	0.0119	0.0064	0.0207	0.0077	0.0016
6	rs4895745	125797983	1.01	0.0142914875909092	1.01	0.0294955121051703	0.016905733908339	0.55381074885431	0.002	0.002	0.0212	0.1527	0.0044	0.1614	0.2001	0.0089	0.0012	0.0084	0.0049	0.0207	0.0015	0.0048	0.0201	0.1343	0.1641	0.0012	8e-04	0.0097	0.0222	0.0115	0.0062	0.0206	0.0076	0.0017
6	rs1389636	125803862	1.01	0.0142914875909092	1.02	0.0240822308241547	0.017666283990922	0.54931633183384	0.002	0.002	0.0211	0.1526	0.0044	0.1614	0.2002	0.0089	0.0012	0.0084	0.0049	0.0207	0.0015	0.0048	0.0201	0.1343	0.164	0.0014	8e-04	0.0097	0.0222	0.0115	0.0061	0.0207	0.0076	0.0017
6	rs118175036	125805583	1.01	0.0142914875909092	1.02	0.0240822308241547	0.0181199955446532	0.561838622287762	0.002	0.002	0.0211	0.1526	0.0044	0.1614	0.2002	0.0089	0.0012	0.0084	0.0049	0.0207	0.0015	0.0048	0.0201	0.1343	0.164	0.0014	8e-04	0.0097	0.0222	0.0115	0.0061	0.0207	0.0076	0.0017
6	rs9491423	125810186	1.01	0.0142914875909092	1.02	0.0240822308241547	0.0138500678985479	0.460343720140596	0.0019	0.0019	0.0205	0.1534	0.0042	0.162	0.2024	0.0087	0.001	0.0085	0.0046	0.02	0.0014	0.0046	0.0194	0.1334	0.1673	0.0013	8e-04	0.0094	0.0224	0.0109	0.0057	0.02	0.0074	0.0016
6	rs4895751	125810798	1.01	0.0142914875909092	1.02	0.0240822308241547	0.0135817959295665	0.437424868728634	0.0019	0.0019	0.0205	0.1534	0.0042	0.162	0.2024	0.0087	0.001	0.0085	0.0046	0.0199	0.0014	0.0046	0.0194	0.1334	0.1673	0.0013	8e-04	0.0094	0.0224	0.0109	0.0057	0.02	0.0074	0.0016
6	rs17053287	125813365	1.01	0.0142914875909092	1.02	0.0240822308241547	0.0179359063865096	0.426346069351981	0.0019	0.0019	0.0205	0.1535	0.0042	0.1619	0.2025	0.0087	0.001	0.0085	0.0046	0.0199	0.0013	0.0045	0.0194	0.1334	0.1673	0.0012	8e-04	0.0093	0.0224	0.0108	0.0057	0.0199	0.0077	0.0016
6	rs117420714	125813407	1.01	0.0142914875909092	1.01	0.0294955121051703	0.0169362980514132	0.42779251752812	0.0019	0.0019	0.0205	0.1535	0.0042	0.1619	0.2025	0.0087	0.001	0.0084	0.0045	0.0199	0.0013	0.0046	0.0194	0.1334	0.1673	0.0012	8e-04	0.0093	0.0224	0.0108	0.0057	0.0199	0.0077	0.0016
6	rs1494147	125822839	1	0.0181319503600048	1.01	0.0294955121051703	0.015934272338683	0.381031769424645	0.0019	0.0018	0.0204	0.1543	0.0041	0.1622	0.2031	0.0087	0.001	0.0083	0.0045	0.0198	0.0013	0.0045	0.0192	0.133	0.1677	0.0012	8e-04	0.0093	0.0224	0.0107	0.0056	0.0196	0.0076	0.0016
6	rs75332708	125822929	1	0.0181319503600048	1.01	0.0294955121051703	0.0154785690207492	0.387546900138447	0.0019	0.0018	0.0204	0.1536	0.0041	0.1621	0.2038	0.009	0.001	0.0083	0.0045	0.0199	0.0013	0.0045	0.0191	0.1326	0.1674	0.0012	8e-04	0.0094	0.0223	0.0107	0.0057	0.0198	0.0077	0.0016
6	rs4895769	125848717	1	0.0181319503600048	1.01	0.0294955121051703	0.0207732033773039	0.390880132815514	0.002	0.0016	0.0201	0.1551	0.0038	0.1641	0.2087	0.0091	0.001	0.0074	0.0039	0.0191	0.001	0.0039	0.0174	0.1317	0.168	0.0012	8e-04	0.0092	0.0236	0.0093	0.0047	0.0188	0.0071	0.0016
6	rs74745839	125855179	1	0.0181319503600048	1.01	0.0294955121051703	0.0163997806833066	0.348680468442254	0.002	0.0016	0.0201	0.1553	0.0038	0.1644	0.2088	0.0092	0.001	0.0074	0.0039	0.019	0.001	0.0039	0.0173	0.1316	0.1681	0.0012	8e-04	0.0092	0.0236	0.0094	0.0046	0.0187	0.0071	0.0016
6	rs1353201	125856917	1	0.0181319503600048	1.01	0.0294955121051703	0.0142699337353348	0.310301585774681	0.002	0.0016	0.0201	0.1553	0.0038	0.1644	0.2088	0.0092	0.001	0.0074	0.0039	0.0189	0.0011	0.0039	0.0173	0.1316	0.1681	0.0012	8e-04	0.0092	0.0236	0.0094	0.0046	0.0187	0.0071	0.0016
6	rs1389640	125862820	0.99	0.0227998706611418	1.01	0.0294955121051703	0.0130884373920408	0.320924657666739	0.002	0.0016	0.0201	0.1555	0.0038	0.1639	0.2088	0.0093	0.001	0.0073	0.004	0.0189	0.001	0.004	0.0173	0.1318	0.1683	0.0012	9e-04	0.0091	0.0236	0.0094	0.0046	0.0186	0.007	0.0016
6	rs6902530	125862913	0.99	0.0227998706611418	1.01	0.0294955121051703	0.0131010804374419	0.318016969964117	0.002	0.0016	0.0201	0.1555	0.0038	0.1639	0.2088	0.0093	0.001	0.0073	0.004	0.0189	0.001	0.004	0.0173	0.1318	0.1683	0.0012	9e-04	0.0091	0.0236	0.0094	0.0046	0.0186	0.007	0.0016
6	rs1353203	125866064	0.99	0.0227998706611418	1.01	0.0294955121051703	0.010863404488515	0.299666844821367	0.002	0.0016	0.0201	0.1553	0.0038	0.1639	0.2089	0.0095	0.001	0.0072	0.004	0.0189	0.0011	0.0041	0.0173	0.1317	0.1685	0.0013	9e-04	0.009	0.0237	0.0094	0.0047	0.0184	0.0069	0.0016
6	rs9321046	125867395	0.99	0.0227998706611418	1	0.0358647470334966	0.0122198025369514	0.302642902444844	0.0017	0.0016	0.0198	0.1552	0.0037	0.1647	0.2092	0.0094	0.001	0.0071	0.0038	0.0188	0.001	0.004	0.0173	0.1317	0.1696	0.0012	9e-04	0.009	0.0236	0.0095	0.0046	0.018	0.0069	0.0016
6	rs73771137	125873230	0.99	0.0227998706611418	1	0.0358647470334966	0.016905733908339	0.381286683764506	0.0017	0.0015	0.0196	0.156	0.0036	0.165	0.2096	0.0092	0.001	0.0069	0.0036	0.0185	0.001	0.0038	0.0173	0.1311	0.1705	0.0012	9e-04	0.009	0.0236	0.0094	0.0045	0.0179	0.0067	0.0018
6	rs78983708	125885489	0.99	0.0227998706611418	1.01	0.0294955121051703	0.0192536285769194	0.395508401479869	0.0017	0.0014	0.0198	0.1563	0.0036	0.1651	0.2095	0.0091	0.001	0.0068	0.0036	0.0184	0.001	0.0037	0.0173	0.131	0.1708	0.0012	9e-04	0.0089	0.0236	0.0093	0.0045	0.0179	0.0065	0.0019
6	rs115639913	125890689	0.99	0.0227998706611418	1.01	0.0294955121051703	0.0196512452914208	0.39898945401888	0.0017	0.0014	0.0198	0.1564	0.0036	0.1651	0.2094	0.0091	0.001	0.0068	0.0035	0.0184	0.001	0.0037	0.0173	0.131	0.1709	0.0012	9e-04	0.0089	0.0236	0.0093	0.0045	0.0179	0.0065	0.0019
6	rs2326300	125898483	0.99	0.0227998706611418	1.01	0.0294955121051703	0.0194305569022995	0.396152405986527	0.0017	0.0014	0.0198	0.1564	0.0036	0.1651	0.2094	0.0091	0.001	0.0068	0.0035	0.0183	0.001	0.0037	0.0173	0.131	0.171	0.0012	9e-04	0.0089	0.0236	0.0093	0.0045	0.0179	0.0064	0.002
6	rs140578647	125913468	0.99	0.0227998706611418	1.01	0.0294955121051703	0.0190112298940393	0.396410088724221	0.0017	0.0014	0.0198	0.1565	0.0035	0.1652	0.2095	0.0091	0.001	0.0068	0.0035	0.0183	0.001	0.0037	0.0173	0.131	0.171	0.0012	9e-04	0.0089	0.0236	0.0093	0.0045	0.0178	0.0064	0.002
6	rs75549178	125917552	0.99	0.0227998706611418	1.01	0.0294955121051703	0.0188123108699179	0.393963971887036	0.0017	0.0014	0.0198	0.1565	0.0035	0.1652	0.2095	0.0091	9e-04	0.0068	0.0035	0.0183	0.001	0.0037	0.0173	0.131	0.171	0.0012	9e-04	0.0089	0.0236	0.0093	0.0045	0.0178	0.0064	0.002
6	rs9372822	125928290	0.99	0.0227998706611418	1.01	0.0294955121051703	0.0158540018430188	0.336931717779373	0.0018	0.0014	0.0197	0.157	0.0035	0.1655	0.2098	0.009	9e-04	0.0067	0.0036	0.0181	0.0011	0.0036	0.0173	0.1307	0.1715	0.0012	9e-04	0.0088	0.0237	0.0092	0.0044	0.0177	0.0061	0.002
6	rs118010354	125933326	0.99	0.0227998706611418	1	0.0358647470334966	0.016088346591761	0.360920589451984	0.0018	0.0014	0.0197	0.1571	0.0035	0.1655	0.2098	0.009	9e-04	0.0066	0.0036	0.0181	0.0011	0.0036	0.0173	0.1306	0.1715	0.0011	9e-04	0.0088	0.0238	0.0091	0.0044	0.0177	0.0061	0.002
6	rs12197813	125940878	0.99	0.0227998706611418	1	0.0358647470334966	0.0152437412542546	0.340629262954728	0.0018	0.0014	0.0197	0.1572	0.0034	0.1655	0.2099	0.009	9e-04	0.0066	0.0036	0.018	0.0011	0.0036	0.0174	0.1306	0.1715	0.001	9e-04	0.0088	0.0238	0.0091	0.0044	0.0177	0.006	0.002
6	rs2326188	125944755	0.99	0.0227998706611418	1.01	0.0294955121051703	0.0149277751825597	0.331040118445751	0.0018	0.0014	0.0197	0.1572	0.0034	0.1655	0.21	0.009	9e-04	0.0066	0.0036	0.018	0.0011	0.0036	0.0174	0.1306	0.1715	0.001	9e-04	0.0087	0.0238	0.0091	0.0044	0.0177	0.006	0.002
6	rs41335149	125948785	0.99	0.0227998706611418	1	0.0358647470334966	0.0152225245098171	0.328349957995155	0.0018	0.0014	0.0197	0.1572	0.0034	0.1656	0.21	0.009	9e-04	0.0066	0.0036	0.018	0.0011	0.0036	0.0174	0.1306	0.1715	0.001	9e-04	0.0087	0.0238	0.0091	0.0044	0.0177	0.006	0.002
6	rs117957888	125958332	0.99	0.0227998706611418	1	0.0358647470334966	0.0147198388236502	0.332510177945449	0.0018	0.0014	0.0197	0.1573	0.0034	0.1656	0.21	0.009	9e-04	0.0066	0.0036	0.0179	0.0011	0.0036	0.0174	0.1305	0.1715	0.001	9e-04	0.0087	0.0238	0.0091	0.0044	0.0177	0.006	0.0019
6	rs12661771	125976418	0.99	0.0227998706611418	1	0.0358647470334966	0.0133879615574411	0.335333090830472	0.0018	0.0014	0.0196	0.1574	0.0034	0.1658	0.2101	0.009	9e-04	0.0066	0.0035	0.0179	0.0011	0.0035	0.0174	0.1305	0.1715	9e-04	0.001	0.0087	0.0239	0.0091	0.0044	0.0177	0.0059	0.0019
6	rs12194672	125977670	0.99	0.0227998706611418	1	0.0358647470334966	0.0135040133973931	0.334227645271916	0.0018	0.0014	0.0196	0.1574	0.0034	0.1658	0.2102	0.009	0.001	0.0066	0.0035	0.0179	0.0011	0.0035	0.0174	0.1305	0.1716	9e-04	0.001	0.0087	0.0239	0.0091	0.0044	0.0177	0.0059	0.0019
6	rs78873324	125986036	0.98	0.0284210112117031	1	0.0358647470334966	0.0116941838063292	0.356910563877676	0.0018	0.0014	0.0195	0.1578	0.0033	0.1663	0.2109	0.0088	0.001	0.0067	0.0034	0.0171	0.001	0.0034	0.0172	0.13	0.1732	0.0012	0.001	0.0083	0.0243	0.0089	0.0043	0.0171	0.0055	0.0015
6	rs11964098	125988575	0.98	0.0284210112117031	1	0.0358647470334966	0.0115726734099194	0.357911873338779	0.0018	0.0014	0.0195	0.1578	0.0033	0.1663	0.2109	0.0088	0.001	0.0067	0.0034	0.0171	0.001	0.0034	0.0172	0.13	0.1733	0.0012	0.001	0.0083	0.0243	0.0089	0.0043	0.0171	0.0055	0.0015
6	rs75151000	125991137	0.98	0.0284210112117031	1.01	0.0294955121051703	0.0116999937853738	0.359289978226633	0.0018	0.0014	0.0195	0.1579	0.0033	0.1663	0.211	0.0088	0.001	0.0067	0.0034	0.017	0.001	0.0034	0.0171	0.13	0.1734	0.0012	0.001	0.0082	0.0243	0.0089	0.0042	0.0171	0.0055	0.0014
6	rs117305512	126007959	0.98	0.0284210112117031	1.01	0.0294955121051703	0.0111072596534827	0.36167388691538	0.0019	0.0014	0.0195	0.1579	0.0033	0.1664	0.2111	0.0088	0.001	0.0067	0.0034	0.0169	0.001	0.0034	0.0171	0.1299	0.1736	0.0012	0.001	0.0081	0.0244	0.0089	0.0042	0.017	0.0055	0.0014
6	rs12717178	126016499	0.98	0.0284210112117031	1	0.0358647470334966	0.01078120057591	0.343967020522088	0.0019	0.0014	0.0195	0.1579	0.0033	0.1664	0.2111	0.0088	0.001	0.0067	0.0034	0.0169	0.001	0.0034	0.017	0.1299	0.1737	0.0012	0.001	0.0081	0.0244	0.0089	0.0042	0.017	0.0055	0.0014
6	rs78853625	126038312	0.98	0.0284210112117031	0.99	0.0433032320256267	0.0125533396273599	0.350919581074007	0.0019	0.0014	0.0193	0.1581	0.0032	0.1665	0.211	0.0088	0.001	0.0066	0.0034	0.0169	0.001	0.0034	0.017	0.1301	0.174	0.0012	0.0011	0.0082	0.0245	0.0088	0.0042	0.0169	0.0054	0.0014
6	rs75885086	126049705	0.98	0.0284210112117031	0.98	0.0519283998033082	0.0133815360701951	0.33828612531729	0.0019	0.0013	0.0191	0.1582	0.0032	0.1665	0.2109	0.0087	0.001	0.0066	0.0034	0.0168	0.001	0.0034	0.0169	0.1302	0.1741	0.0012	0.0011	0.0083	0.0246	0.0087	0.0042	0.0168	0.0053	0.0014
6	rs1343117	126065751	0.98	0.0284210112117031	0.98	0.0519283998033082	0.0130064791092925	0.335087344491429	0.0019	0.0013	0.0191	0.1583	0.0032	0.1666	0.2108	0.0087	0.001	0.0066	0.0034	0.0168	0.001	0.0034	0.0169	0.1303	0.1742	0.0012	0.0011	0.0083	0.0246	0.0086	0.0042	0.0168	0.0053	0.0014
6	rs112132135	126068783	0.98	0.0284210112117031	0.98	0.0519283998033082	0.0126024148889927	0.310181480226413	0.0019	0.0013	0.019	0.1583	0.0032	0.1665	0.2108	0.0087	0.001	0.0066	0.0034	0.0168	0.001	0.0034	0.0169	0.1303	0.1743	0.0012	0.0011	0.0083	0.0246	0.0086	0.0043	0.0168	0.0053	0.0014
6	rs1343116	126069702	0.98	0.0284210112117031	0.97	0.0618608265030667	0.0124069702483598	0.299904604025761	0.0019	0.0013	0.019	0.1584	0.0032	0.1665	0.2108	0.0087	0.001	0.0066	0.0034	0.0168	0.001	0.0034	0.0169	0.1303	0.1743	0.0012	0.0011	0.0084	0.0246	0.0086	0.0043	0.0168	0.0053	0.0014
6	rs1935978	126075698	0.98	0.0284210112117031	0.97	0.0618608265030667	0.013145402771585	0.305269117735672	0.0019	0.0013	0.019	0.1585	0.0031	0.1665	0.2108	0.0087	0.001	0.0066	0.0033	0.0168	0.001	0.0034	0.0168	0.1303	0.1744	0.0012	0.0011	0.0083	0.0246	0.0086	0.0043	0.0167	0.0053	0.0014
6	rs61737181	126080522	0.98	0.0284210112117031	0.97	0.0618608265030667	0.0133430313354484	0.29421410445727	0.0019	0.0013	0.0189	0.1586	0.0031	0.1664	0.2108	0.0087	0.001	0.0067	0.0034	0.0168	0.001	0.0034	0.0168	0.1302	0.1745	0.0012	0.0011	0.0083	0.0246	0.0086	0.0043	0.0166	0.0053	0.0014
6	rs1159974	126090277	0.98	0.0284210112117031	0.97	0.0618608265030667	0.0152720642072202	0.261693574608818	0.0019	0.0013	0.0188	0.1592	0.0031	0.1662	0.2109	0.0088	0.001	0.0067	0.0034	0.0167	0.001	0.0035	0.0167	0.1299	0.1748	0.0011	0.001	0.0082	0.0246	0.0087	0.0044	0.0165	0.0053	0.0013
6	rs13204517	126098191	0.98	0.0284210112117031	0.97	0.0618608265030667	0.0158904514153698	0.271326131684675	0.0019	0.0013	0.0188	0.1593	0.0031	0.1661	0.211	0.0089	0.001	0.0067	0.0034	0.0167	0.001	0.0035	0.0167	0.1299	0.1748	0.0011	0.001	0.0081	0.0246	0.0087	0.0044	0.0165	0.0053	0.0013
6	rs579477	126135893	0.98	0.0284210112117031	0.96	0.0732232110783407	0.0158904514153698	0.191074709385667	0.002	0.0013	0.0185	0.1595	0.0031	0.1656	0.2116	0.0091	0.0011	0.0067	0.0034	0.0161	0.0011	0.0039	0.0167	0.1302	0.1742	0.0012	0.001	0.0077	0.0247	0.0086	0.0045	0.0167	0.0053	0.0013
6	rs529858	126137924	0.98	0.0284210112117031	0.96	0.0732232110783407	0.0161547129880685	0.189327999728756	0.0021	0.0013	0.0185	0.1594	0.0031	0.1656	0.2117	0.0091	0.0011	0.0067	0.0034	0.0161	0.0011	0.004	0.0167	0.1302	0.1742	0.0012	0.001	0.0077	0.0247	0.0086	0.0045	0.0167	0.0053	0.0013
6	rs75354299	126149427	0.97	0.0351293717890758	0.95	0.0861393601425535	0.0188453582494133	0.132394466207228	0.0022	0.0013	0.0182	0.1594	0.003	0.1651	0.2126	0.009	0.0012	0.0066	0.0035	0.016	0.0012	0.0043	0.0169	0.13	0.1739	0.0012	0.001	0.0079	0.0249	0.0086	0.0045	0.0164	0.0053	0.0012
6	rs490361	126153253	0.97	0.0351293717890758	0.95	0.0861393601425535	0.0188288292767526	0.13077171605386	0.0022	0.0013	0.0182	0.1594	0.003	0.1651	0.2126	0.009	0.0012	0.0066	0.0035	0.016	0.0012	0.0043	0.0169	0.13	0.1739	0.0012	0.001	0.0079	0.0249	0.0086	0.0045	0.0164	0.0053	0.0012
6	rs62425944	126163408	0.97	0.0351293717890758	0.95	0.0861393601425535	0.018928161727025	0.129783684666307	0.0022	0.0013	0.0182	0.1594	0.003	0.1651	0.2127	0.009	0.0012	0.0066	0.0035	0.016	0.0012	0.0043	0.0169	0.13	0.174	0.0012	0.001	0.0079	0.0248	0.0086	0.0045	0.0163	0.0053	0.0013
6	rs74945109	126164738	0.97	0.0351293717890758	0.95	0.0861393601425535	0.0187545795995041	0.125948150301075	0.0022	0.0013	0.0181	0.1594	0.0031	0.165	0.2128	0.009	0.0012	0.0066	0.0035	0.0159	0.0012	0.0043	0.0168	0.13	0.174	0.0012	0.001	0.0079	0.0248	0.0086	0.0045	0.0163	0.0053	0.0013
6	rs2475851	126174215	0.97	0.0351293717890758	0.95	0.0861393601425535	0.018516782165176	0.109608712564774	0.0022	0.0012	0.018	0.1595	0.0031	0.1648	0.213	0.009	0.0012	0.0066	0.0035	0.0157	0.0012	0.0043	0.0168	0.1302	0.1743	0.0012	0.001	0.0079	0.0246	0.0085	0.0045	0.0163	0.0052	0.0013
6	rs6920965	126179111	0.97	0.0351293717890758	0.95	0.0861393601425535	0.0167914787547238	0.101155027840316	0.0022	0.0012	0.018	0.1595	0.0031	0.1648	0.2131	0.009	0.0012	0.0066	0.0036	0.0157	0.0012	0.0043	0.0168	0.1302	0.1744	0.0013	0.001	0.0079	0.0244	0.0085	0.0046	0.0163	0.0052	0.0013
6	rs2475850	126194289	0.97	0.0351293717890758	0.95	0.0861393601425535	0.0141490216991439	0.111381473151021	0.0023	0.0012	0.0179	0.1593	0.0031	0.1648	0.2136	0.0091	0.0012	0.0065	0.0036	0.0153	0.0012	0.0042	0.0167	0.131	0.174	0.0013	0.001	0.0078	0.0243	0.0087	0.0046	0.0164	0.0049	0.0013
6	rs117742079	126197704	0.97	0.0351293717890758	0.95	0.0861393601425535	0.0139690809187238	0.106345498243256	0.0023	0.0012	0.0179	0.1592	0.0031	0.1648	0.2137	0.0091	0.0012	0.0065	0.0037	0.0153	0.0012	0.0042	0.0167	0.131	0.174	0.0013	0.001	0.0077	0.0243	0.0087	0.0046	0.0164	0.0049	0.0013
6	rs1570383	126199862	0.97	0.0351293717890758	0.95	0.0861393601425535	0.01394919288276	0.107095176384412	0.0023	0.0012	0.0179	0.1592	0.0031	0.1648	0.2137	0.0091	0.0012	0.0065	0.0037	0.0153	0.0012	0.0042	0.0167	0.131	0.174	0.0013	0.001	0.0077	0.0243	0.0087	0.0046	0.0164	0.0049	0.0013
6	rs2326240	126202882	0.97	0.0351293717890758	0.95	0.0861393601425535	0.0160075048934514	0.112399357610283	0.0023	0.0012	0.0179	0.1592	0.0031	0.1647	0.2137	0.0091	0.0013	0.0062	0.0037	0.0153	0.0013	0.0042	0.0169	0.131	0.1739	0.0013	0.001	0.0077	0.0243	0.0087	0.0047	0.0164	0.0048	0.0013
6	rs17751311	126207186	0.97	0.0351293717890758	0.95	0.0861393601425535	0.0159488990714466	0.114103670437991	0.0023	0.0012	0.0179	0.1592	0.0031	0.1647	0.2137	0.0091	0.0013	0.0062	0.0037	0.0153	0.0012	0.0042	0.0169	0.131	0.1739	0.0013	0.001	0.0077	0.0243	0.0087	0.0047	0.0164	0.0048	0.0013
6	rs72969787	126212698	0.97	0.0351293717890758	0.95	0.0861393601425535	0.0159196554875662	0.112399357610283	0.0023	0.0012	0.0179	0.1593	0.0031	0.1647	0.2137	0.0091	0.0013	0.0062	0.0036	0.0153	0.0012	0.0042	0.0168	0.131	0.1739	0.0013	0.001	0.0077	0.0243	0.0087	0.0047	0.0164	0.0048	0.0013
6	rs6900852	126223073	0.97	0.0351293717890758	0.95	0.0861393601425535	0.0152578978776935	0.117714364705915	0.0021	0.0012	0.018	0.1603	0.0031	0.1652	0.2143	0.0089	0.0012	0.0058	0.0036	0.0149	0.0011	0.0042	0.0159	0.1317	0.1743	0.0013	7e-04	0.0077	0.0246	0.0087	0.0046	0.0159	0.0049	0.0011
6	rs4897160	126223944	0.97	0.0351293717890758	0.95	0.0861393601425535	0.0156365966456636	0.118580322134213	0.0021	0.0012	0.018	0.1603	0.003	0.1652	0.2143	0.0089	0.0012	0.0058	0.0036	0.0149	0.0011	0.0042	0.0159	0.1317	0.1744	0.0013	7e-04	0.0077	0.0246	0.0087	0.0046	0.0159	0.0049	0.0011
6	rs6911752	126224716	0.97	0.0351293717890758	0.95	0.0861393601425535	0.0157740296471614	0.120493846665472	0.0021	0.0012	0.018	0.1603	0.003	0.1652	0.2143	0.0089	0.0012	0.0058	0.0036	0.0149	0.0011	0.0042	0.0159	0.1317	0.1744	0.0013	7e-04	0.0077	0.0246	0.0088	0.0046	0.0159	0.0049	0.0011
6	rs6911452	126230445	0.97	0.0351293717890758	0.95	0.0861393601425535	0.0169898828224772	0.117109623517127	0.0021	0.0012	0.0181	0.1607	0.003	0.1649	0.2142	0.0088	0.0012	0.0057	0.0037	0.0149	0.001	0.0043	0.0159	0.1318	0.1745	0.0013	7e-04	0.0077	0.0246	0.0088	0.0047	0.0158	0.0049	0.001
6	rs17053688	126235427	0.97	0.0351293717890758	0.94	0.100733208212114	0.0170512747164857	0.114788127157992	0.0021	0.0012	0.0182	0.1607	0.003	0.1646	0.2142	0.0088	0.0012	0.0058	0.0037	0.015	0.001	0.0044	0.0158	0.1318	0.1745	0.0013	7e-04	0.0077	0.0245	0.0089	0.0047	0.0156	0.0049	0.001
6	rs111276217	126238667	0.97	0.0351293717890758	0.94	0.100733208212114	0.0167838819518682	0.112994754844534	0.0021	0.0012	0.0182	0.1608	0.003	0.1645	0.2143	0.0088	0.0012	0.0058	0.0037	0.015	0.001	0.0044	0.0158	0.1319	0.1745	0.0013	7e-04	0.0077	0.0244	0.009	0.0046	0.0155	0.0049	0.001
6	rs1407591	126241734	0.97	0.0351293717890758	0.94	0.100733208212114	0.017666283990922	0.110535943064983	0.0021	0.0012	0.0182	0.1608	0.003	0.1645	0.2143	0.0088	0.0012	0.0058	0.0037	0.015	0.0011	0.0045	0.0158	0.132	0.1746	0.0013	7e-04	0.0076	0.0244	0.0091	0.0046	0.0155	0.0049	0.001
6	rs112657623	126241983	0.97	0.0351293717890758	0.94	0.100733208212114	0.0174542941327211	0.11011410358038	0.0021	0.0012	0.0182	0.1608	0.003	0.1646	0.2144	0.0088	0.0012	0.0058	0.0037	0.015	0.0011	0.0045	0.0158	0.132	0.1744	0.0013	7e-04	0.0076	0.0244	0.0091	0.0046	0.0155	0.0049	0.001
6	rs75807605	126243402	0.97	0.0351293717890758	0.94	0.100733208212114	0.0174464785998095	0.109356351537263	0.0021	0.0012	0.0182	0.1608	0.003	0.1645	0.2144	0.0088	0.0012	0.0058	0.0037	0.015	0.0011	0.0045	0.0158	0.1321	0.1744	0.0013	7e-04	0.0076	0.0244	0.0091	0.0046	0.0155	0.0049	0.001
6	rs6918302	126248596	0.97	0.0351293717890758	0.94	0.100733208212114	0.0172596736347992	0.108768377832217	0.0021	0.0012	0.0182	0.1608	0.003	0.1645	0.2144	0.0088	0.0012	0.0058	0.0037	0.015	0.0011	0.0045	0.0157	0.1321	0.1744	0.0013	7e-04	0.0076	0.0243	0.0092	0.0046	0.0154	0.0049	0.001
6	rs1567	126249914	0.97	0.0351293717890758	0.94	0.100733208212114	0.0173217783205861	0.111042965294375	0.0021	0.0012	0.0182	0.1608	0.003	0.1645	0.2144	0.0088	0.0012	0.0058	0.0037	0.015	0.0011	0.0045	0.0157	0.1321	0.1744	0.0013	7e-04	0.0076	0.0243	0.0092	0.0046	0.0154	0.0049	0.001
6	rs10872303	126255034	0.97	0.0351293717890758	0.94	0.100733208212114	0.0226221387011141	0.138223683378998	0.0021	0.0012	0.018	0.1606	0.0028	0.1639	0.2147	0.0088	0.0012	0.0058	0.0037	0.015	0.0011	0.0043	0.0157	0.1329	0.1744	0.0013	7e-04	0.0076	0.0245	0.0092	0.0046	0.0154	0.0048	0.001
6	rs10447437	126258892	0.97	0.0351293717890758	0.94	0.100733208212114	0.0203242352111685	0.138223683378998	0.0021	0.0012	0.0181	0.1606	0.0028	0.1639	0.2143	0.0089	0.0012	0.0058	0.0037	0.0148	0.0011	0.0043	0.0157	0.1331	0.1742	0.0013	7e-04	0.0077	0.0246	0.0092	0.0046	0.0154	0.0048	0.001
6	rs6934510	126263895	0.96	0.0430660126656495	0.94	0.100733208212114	0.0128125846092691	0.185545272145858	0.0021	0.0015	0.0179	0.1631	0.0023	0.1653	0.216	0.0093	0.0011	0.006	0.0035	0.0129	0.0012	0.0042	0.0138	0.1328	0.1735	0.0013	6e-04	0.0083	0.0253	0.0087	0.0045	0.0145	0.0045	0.0011
6	rs11759246	126266135	0.96	0.0430660126656495	0.94	0.100733208212114	0.0127009950779859	0.179064177769424	0.0021	0.0015	0.0179	0.1631	0.0023	0.1653	0.2161	0.0093	0.0011	0.006	0.0035	0.0129	0.0012	0.0042	0.0138	0.1328	0.1735	0.0013	6e-04	0.0084	0.0253	0.0087	0.0045	0.0145	0.0045	0.0011
6	rs1358990	126267049	0.96	0.0430660126656495	0.94	0.100733208212114	0.0126824675896489	0.183511439987913	0.0021	0.0015	0.0179	0.1631	0.0022	0.1653	0.2161	0.0093	0.0011	0.006	0.0035	0.0129	0.0012	0.0042	0.0138	0.1328	0.1735	0.0013	6e-04	0.0084	0.0253	0.0087	0.0045	0.0145	0.0045	0.0011
6	rs749897	126275273	0.95	0.0523777185899542	0.94	0.100733208212114	0.0120942171524584	0.16663773850418	0.0021	0.0015	0.0178	0.1633	0.0022	0.1654	0.2163	0.0093	0.0011	0.006	0.0034	0.0128	0.0013	0.0043	0.0137	0.1328	0.1734	0.0013	6e-04	0.0084	0.0254	0.0086	0.0045	0.0144	0.0044	0.0011
6	rs2295005	126278230	0.95	0.0523777185899542	0.94	0.100733208212114	0.012011031986881	0.162630296000759	0.0021	0.0016	0.0178	0.1634	0.0022	0.1653	0.2167	0.0094	0.001	0.0058	0.0034	0.0128	0.0013	0.0043	0.0136	0.1329	0.1734	0.0013	6e-04	0.0084	0.0254	0.0088	0.0044	0.0143	0.0044	0.0011
6	rs6906366	126284213	0.95	0.0523777185899542	0.94	0.100733208212114	0.0111464312328778	0.158850383573588	0.0021	0.0016	0.0179	0.1636	0.0022	0.1653	0.2168	0.0094	0.001	0.0058	0.0033	0.0127	0.0012	0.0043	0.0136	0.1328	0.1735	0.0013	6e-04	0.0085	0.0253	0.0088	0.0043	0.0143	0.0043	0.0011
6	rs4613842	126287151	0.95	0.0523777185899542	0.93	0.117127898734063	0.0110681916996931	0.158078914483586	0.0021	0.0016	0.0179	0.1636	0.0022	0.1653	0.2168	0.0094	0.001	0.0058	0.0033	0.0127	0.0012	0.0043	0.0136	0.1328	0.1735	0.0013	6e-04	0.0085	0.0253	0.0088	0.0043	0.0143	0.0043	0.0011
6	rs941457	126292187	0.95	0.0523777185899542	0.91	0.155803491158275	0.0108469260703019	0.157886255595879	0.002	0.0016	0.0179	0.1637	0.0022	0.1653	0.2168	0.0094	0.001	0.0058	0.0033	0.0127	0.0012	0.0043	0.0135	0.1328	0.1735	0.0013	5e-04	0.0085	0.0253	0.0088	0.0043	0.0143	0.0043	0.0011
6	rs75747983	126296251	0.95	0.0523777185899542	0.91	0.155803491158275	0.01078120057591	0.157116455162201	0.002	0.0016	0.0179	0.1637	0.0022	0.1653	0.2168	0.0094	0.001	0.0058	0.0033	0.0127	0.0012	0.0043	0.0135	0.1327	0.1735	0.0013	5e-04	0.0085	0.0253	0.0088	0.0043	0.0143	0.0043	0.0011
6	rs117564937	126300577	0.95	0.0523777185899542	0.91	0.155803491158275	0.0107702755610601	0.158175275208145	0.002	0.0016	0.0179	0.1637	0.0022	0.1653	0.2168	0.0094	0.001	0.0058	0.0033	0.0127	0.0012	0.0043	0.0135	0.1327	0.1735	0.0013	5e-04	0.0085	0.0253	0.0088	0.0043	0.0143	0.0043	0.0011
6	rs9385391	126327934	0.95	0.0523777185899542	0.91	0.155803491158275	0.0104998515133321	0.157886255595879	0.002	0.0016	0.018	0.1638	0.0022	0.1653	0.2169	0.0094	0.001	0.0057	0.0032	0.0126	0.0012	0.0044	0.0135	0.1327	0.1735	0.0013	5e-04	0.0085	0.0253	0.0088	0.0043	0.0143	0.0042	0.0011
6	rs116913944	126332554	0.95	0.0523777185899542	0.91	0.155803491158275	0.0104837905686753	0.161075760449301	0.002	0.0016	0.018	0.1638	0.0022	0.1654	0.2169	0.0094	0.001	0.0057	0.0032	0.0126	0.0012	0.0044	0.0135	0.1327	0.1735	0.0013	5e-04	0.0085	0.0253	0.0088	0.0043	0.0143	0.0042	0.0011
6	rs1465104	126373765	0.95	0.0523777185899542	0.91	0.155803491158275	0.00940486187407662	0.154719472733472	0.002	0.0016	0.0181	0.1639	0.0022	0.1656	0.2167	0.0094	0.001	0.0057	0.0032	0.0122	0.0012	0.0044	0.0135	0.1328	0.1736	0.0013	5e-04	0.0085	0.0253	0.0088	0.0043	0.0143	0.0042	0.0011
6	rs10485178	126377135	0.95	0.0523777185899542	0.91	0.155803491158275	0.00942459145780957	0.1553893040342	0.002	0.0016	0.0181	0.1639	0.0022	0.1656	0.2167	0.0094	0.001	0.0057	0.0032	0.0122	0.0012	0.0044	0.0135	0.1328	0.1736	0.0013	5e-04	0.0085	0.0253	0.0088	0.0043	0.0143	0.0042	0.0011
6	rs17229485	126404478	0.95	0.0523777185899542	0.91	0.155803491158275	0.0117990949943428	0.16624526045563	0.002	0.0016	0.0181	0.1638	0.0021	0.1656	0.2166	0.0094	0.001	0.0056	0.0033	0.0121	0.0012	0.0044	0.0133	0.1333	0.1731	0.0013	5e-04	0.0086	0.0256	0.0089	0.0043	0.014	0.0042	0.0011
6	rs117786466	126411883	0.94	0.0632155594214646	0.91	0.155803491158275	0.0118929402622297	0.162922357765626	0.002	0.0017	0.0181	0.1638	0.0021	0.1657	0.2166	0.0094	0.001	0.0056	0.0033	0.0121	0.0012	0.0044	0.0133	0.1333	0.1731	0.0013	5e-04	0.0086	0.0256	0.009	0.0043	0.014	0.0042	0.0011
6	rs77930893	126413772	0.94	0.0632155594214646	0.91	0.155803491158275	0.0118811791195521	0.161949537948731	0.002	0.0017	0.0181	0.1638	0.0021	0.1657	0.2166	0.0094	0.001	0.0056	0.0033	0.012	0.0012	0.0044	0.0133	0.1333	0.1731	0.0013	5e-04	0.0086	0.0256	0.009	0.0044	0.014	0.0042	0.0011
6	rs113058245	126427641	0.94	0.0632155594214646	0.91	0.155803491158275	0.0119636903978144	0.157308779897678	0.002	0.0017	0.0181	0.1638	0.0021	0.1657	0.2166	0.0094	0.001	0.0056	0.0033	0.012	0.0013	0.0044	0.0133	0.1334	0.173	0.0013	5e-04	0.0086	0.0257	0.009	0.0044	0.014	0.0042	0.0011
6	rs57604868	126427669	0.94	0.0632155594214646	0.91	0.155803491158275	0.0119577825413585	0.157212607074504	0.002	0.0017	0.0181	0.1638	0.0021	0.1657	0.2166	0.0094	0.001	0.0056	0.0033	0.012	0.0013	0.0044	0.0133	0.1334	0.173	0.0013	5e-04	0.0086	0.0257	0.009	0.0044	0.014	0.0042	0.0011
6	rs117805359	126431742	0.94	0.0632155594214646	0.9	0.178319663885856	0.0123524119526893	0.161560986204375	0.002	0.0017	0.0181	0.1638	0.0021	0.1656	0.2167	0.0095	0.001	0.0056	0.0033	0.012	0.0013	0.0044	0.0133	0.1334	0.173	0.0013	5e-04	0.0086	0.0257	0.009	0.0044	0.0139	0.0042	0.0011
6	rs112164275	126438156	0.94	0.0632155594214646	0.9	0.178319663885856	0.0137514670703762	0.162532983161867	0.002	0.0017	0.0181	0.1633	0.0021	0.1652	0.217	0.0095	0.001	0.0056	0.0033	0.0118	0.0013	0.0044	0.0132	0.1337	0.1731	0.0013	5e-04	0.0086	0.0259	0.009	0.0044	0.0139	0.0043	0.0011
6	rs6903994	126438497	0.94	0.0632155594214646	0.9	0.178319663885856	0.0137711453801311	0.161755220868962	0.002	0.0017	0.0181	0.1633	0.0021	0.1651	0.217	0.0095	0.001	0.0056	0.0033	0.0118	0.0013	0.0044	0.0132	0.1338	0.1731	0.0013	5e-04	0.0086	0.0259	0.009	0.0044	0.0139	0.0043	0.0011
6	rs11963634	126442383	0.94	0.0632155594214646	0.9	0.178319663885856	0.015328826661098	0.166049143259399	0.002	0.0017	0.0182	0.1632	0.002	0.1653	0.2172	0.0096	0.001	0.0055	0.0034	0.0116	0.0012	0.0045	0.0132	0.134	0.1726	0.0014	5e-04	0.0087	0.0261	0.0091	0.0045	0.0137	0.0043	0.0011
6	rs6569454	126444684	0.93	0.0757334056000413	0.9	0.178319663885856	0.0251318243103863	0.161852369110184	0.0021	0.0019	0.0183	0.1628	0.0017	0.1655	0.2173	0.0099	0.001	0.0054	0.0036	0.0112	0.0012	0.0047	0.0132	0.1343	0.1714	0.0014	4e-04	0.0088	0.0264	0.0091	0.0048	0.0136	0.0043	0.0011
6	rs76347204	126446078	0.93	0.0757334056000413	0.9	0.178319663885856	0.0292826922649981	0.174754481808434	0.0021	0.0019	0.0183	0.1627	0.0016	0.1656	0.2174	0.01	0.001	0.0053	0.0036	0.0111	0.0012	0.0047	0.0133	0.1344	0.1712	0.0015	4e-04	0.009	0.0264	0.0091	0.0048	0.0134	0.0043	0.0011
6	rs10872307	126454153	0.93	0.0757334056000413	0.9	0.178319663885856	0.0302000042407814	0.168802158004557	0.0022	0.0019	0.0182	0.1627	0.0015	0.1656	0.2175	0.01	0.001	0.0053	0.0036	0.0111	0.0012	0.0047	0.0133	0.1345	0.1711	0.0015	4e-04	0.0091	0.0265	0.0091	0.0048	0.0133	0.0043	0.0011
6	rs76429165	126459323	0.93	0.0757334056000413	0.9	0.178319663885856	0.0217017614085406	0.164287752496347	0.0022	0.0019	0.0182	0.1627	0.0019	0.1653	0.2173	0.0104	0.001	0.0053	0.0035	0.0111	0.0012	0.0047	0.0133	0.1344	0.1711	0.0015	4e-04	0.0091	0.0265	0.0091	0.0048	0.0133	0.0043	0.0011
6	rs1411585	126473631	0.93	0.0757334056000413	0.9	0.178319663885856	0.0220888615477261	0.185036094880622	0.0022	0.0019	0.0182	0.1626	0.0018	0.1657	0.2178	0.0104	0.001	0.0052	0.0035	0.0109	0.0012	0.0047	0.0133	0.1343	0.1708	0.0015	4e-04	0.0093	0.0266	0.009	0.0049	0.0131	0.0041	0.0011
6	rs35870481	126478586	0.93	0.0757334056000413	0.9	0.178319663885856	0.0222003697348659	0.185239708348714	0.0022	0.0019	0.0182	0.1626	0.0018	0.1658	0.2179	0.0105	0.001	0.0052	0.0035	0.0108	0.0012	0.0047	0.0133	0.1342	0.1707	0.0015	4e-04	0.0094	0.0266	0.009	0.0049	0.0131	0.004	0.0011
6	rs1330674	126481408	0.93	0.0757334056000413	0.9	0.178319663885856	0.0219315834370779	0.181586430193499	0.0022	0.0019	0.0182	0.1626	0.0018	0.1658	0.218	0.0105	0.001	0.0052	0.0035	0.0108	0.0012	0.0047	0.0134	0.1342	0.1707	0.0015	4e-04	0.0094	0.0266	0.009	0.0049	0.0131	0.004	0.0011
6	rs112120898	126488927	0.93	0.0757334056000413	0.9	0.178319663885856	0.0225373273643121	0.203557499282664	0.0022	0.0019	0.0182	0.1626	0.0017	0.1659	0.2181	0.0105	0.001	0.0051	0.0035	0.0108	0.0012	0.0047	0.0133	0.1343	0.1707	0.0015	4e-04	0.0095	0.0266	0.0089	0.0049	0.0129	0.0039	0.0011
6	rs6935937	126491310	0.92	0.0900864543555373	0.89	0.20310604818777	0.0222749334841877	0.194584414881238	0.0022	0.0019	0.0182	0.1627	0.0017	0.166	0.2182	0.0105	0.001	0.0051	0.0034	0.0108	0.0012	0.0047	0.0133	0.1344	0.1708	0.0015	4e-04	0.0096	0.0267	0.0088	0.005	0.0127	0.0037	0.0011
6	rs72977827	126504799	0.91	0.106429816649543	0.89	0.20310604818777	0.0256752620463922	0.245996054576213	0.0021	0.0019	0.0182	0.1622	0.0013	0.1667	0.2184	0.0107	9e-04	0.0046	0.0033	0.0111	0.0011	0.0046	0.0131	0.1342	0.1709	0.0013	4e-04	0.0103	0.0268	0.0091	0.0054	0.0124	0.0034	0.001
6	rs17810029	126572957	0.9	0.124917206299546	0.89	0.20310604818777	0.0295329659729849	0.264091538497001	0.0021	0.0019	0.0183	0.1617	0.0011	0.1672	0.2185	0.0108	8e-04	0.0043	0.0031	0.0114	0.0011	0.0046	0.0129	0.134	0.171	0.0012	3e-04	0.0108	0.027	0.0094	0.0057	0.0122	0.0033	9e-04
6	rs72977840	126573062	0.9	0.124917206299546	0.89	0.20310604818777	0.0295329659729849	0.264091538497001	0.0021	0.0019	0.0183	0.1617	0.0011	0.1672	0.2185	0.0108	8e-04	0.0043	0.0031	0.0114	0.0011	0.0046	0.0129	0.134	0.171	0.0012	3e-04	0.0108	0.027	0.0094	0.0057	0.0122	0.0033	9e-04
6	rs2326386	126584868	0.9	0.124917206299546	0.89	0.20310604818777	0.0294076412441504	0.263519975462864	0.0021	0.0019	0.0183	0.1617	0.0011	0.1672	0.2185	0.0108	8e-04	0.0043	0.0031	0.0114	0.0011	0.0046	0.0129	0.134	0.171	0.0012	3e-04	0.0108	0.027	0.0094	0.0057	0.0122	0.0033	9e-04
6	rs17753769	126588589	0.9	0.124917206299546	0.88	0.230271256315472	0.0286189015861363	0.264777923715796	0.0021	0.0019	0.0183	0.1616	0.0011	0.1673	0.2185	0.0108	8e-04	0.0043	0.0031	0.0114	0.0011	0.0046	0.0129	0.134	0.1708	0.0012	3e-04	0.0109	0.027	0.0095	0.0057	0.0122	0.0033	9e-04
6	rs1902258	126597465	0.9	0.124917206299546	0.88	0.230271256315472	0.0271939970658416	0.265464863944612	0.0022	0.0019	0.0184	0.1613	0.0011	0.1674	0.2184	0.0107	9e-04	0.0042	0.0031	0.0114	0.0013	0.0046	0.0129	0.134	0.1703	0.0013	3e-04	0.011	0.0269	0.0096	0.0059	0.0122	0.0033	0.001
6	rs608669	126597654	0.9	0.124917206299546	0.88	0.230271256315472	0.0271617214335942	0.265006842170924	0.0022	0.0019	0.0184	0.1613	0.0011	0.1674	0.2184	0.0107	9e-04	0.0042	0.0031	0.0114	0.0013	0.0046	0.0129	0.134	0.1703	0.0013	3e-04	0.011	0.0269	0.0096	0.0059	0.0122	0.0033	0.001
6	rs75495146	126609468	0.89	0.145699762692903	0.89	0.20310604818777	0.0242874296266515	0.267069877555314	0.0022	0.0019	0.0183	0.1615	0.0012	0.1678	0.218	0.0108	9e-04	0.0042	0.003	0.0114	0.0013	0.0047	0.0128	0.1338	0.1703	0.0013	3e-04	0.0112	0.0269	0.0097	0.0059	0.0121	0.0032	0.001
6	rs614433	126611593	0.89	0.145699762692903	0.89	0.20310604818777	0.0242675759344839	0.266610995120103	0.0022	0.0019	0.0183	0.1615	0.0012	0.1678	0.218	0.0108	9e-04	0.0042	0.003	0.0114	0.0013	0.0047	0.0128	0.1338	0.1703	0.0013	3e-04	0.0112	0.0269	0.0097	0.0059	0.0121	0.0032	0.001
6	rs34349930	126620864	0.89	0.145699762692903	0.89	0.20310604818777	0.0219500447046945	0.258961436124977	0.0022	0.0019	0.0182	0.1614	0.0012	0.1677	0.2177	0.0108	9e-04	0.0044	0.003	0.0114	0.0013	0.0048	0.0128	0.1336	0.17	0.0013	3e-04	0.0112	0.0268	0.0101	0.006	0.0121	0.0032	0.001
6	rs62427035	126622945	0.89	0.145699762692903	0.89	0.20310604818777	0.0179837972602548	0.256578203829785	0.0022	0.0019	0.0179	0.1616	0.0014	0.1683	0.217	0.011	9e-04	0.0043	0.003	0.0114	0.0013	0.0048	0.0128	0.1331	0.17	0.0014	4e-04	0.0113	0.0268	0.0102	0.0061	0.0121	0.0033	0.0011
6	rs41285260	126661502	0.88	0.168925028033099	0.88	0.230271256315472	0.0210854439605493	0.255106344637183	0.0023	0.0019	0.0175	0.162	0.0013	0.1692	0.216	0.0113	9e-04	0.0042	0.0029	0.0114	0.0014	0.005	0.0129	0.1321	0.1701	0.0017	5e-04	0.0114	0.0266	0.0103	0.0063	0.0121	0.0033	0.0011
6	rs12202204	126686407	0.88	0.168925028033099	0.88	0.230271256315472	0.0215373692409465	0.254427924721976	0.0023	0.0019	0.0174	0.1621	0.0013	0.1694	0.2159	0.0113	9e-04	0.0042	0.0029	0.0114	0.0014	0.005	0.0129	0.132	0.1701	0.0017	5e-04	0.0114	0.0266	0.0103	0.0063	0.0121	0.0033	0.0012
6	rs9388489	126698719	0.88	0.168925028033099	0.88	0.230271256315472	0.0215282627855552	0.254314910087115	0.0023	0.0019	0.0174	0.1621	0.0013	0.1694	0.2159	0.0113	9e-04	0.0042	0.0029	0.0114	0.0014	0.005	0.0129	0.132	0.1701	0.0017	5e-04	0.0114	0.0266	0.0103	0.0063	0.0121	0.0033	0.0012
6	rs117413168	126759473	0.88	0.168925028033099	0.88	0.230271256315472	0.0223029413430472	0.256578203829785	0.0024	0.0019	0.0174	0.162	0.0013	0.1696	0.2156	0.0114	9e-04	0.0042	0.0029	0.0114	0.0014	0.005	0.0129	0.1318	0.1701	0.0017	6e-04	0.0115	0.0266	0.0106	0.0063	0.0121	0.0033	0.0012
6	rs13200448	126759562	0.88	0.168925028033099	0.88	0.230271256315472	0.0223029413430472	0.256578203829785	0.0024	0.0019	0.0174	0.162	0.0013	0.1696	0.2156	0.0114	9e-04	0.0042	0.0029	0.0114	0.0014	0.005	0.0129	0.1318	0.1701	0.0017	6e-04	0.0115	0.0266	0.0106	0.0063	0.0121	0.0033	0.0012
6	rs79489735	126761146	0.88	0.168925028033099	0.88	0.230271256315472	0.0223029413430472	0.256578203829785	0.0024	0.0019	0.0174	0.162	0.0013	0.1696	0.2156	0.0114	9e-04	0.0042	0.0029	0.0114	0.0014	0.005	0.0129	0.1318	0.1701	0.0017	6e-04	0.0115	0.0266	0.0106	0.0063	0.0121	0.0033	0.0012
6	rs1361108	126767600	0.88	0.168925028033099	0.88	0.230271256315472	0.0223029413430472	0.256578203829785	0.0024	0.0019	0.0174	0.162	0.0013	0.1696	0.2156	0.0114	9e-04	0.0042	0.0029	0.0114	0.0014	0.005	0.0129	0.1318	0.1701	0.0017	6e-04	0.0115	0.0266	0.0106	0.0063	0.0121	0.0033	0.0012
6	rs17704144	126769846	0.88	0.168925028033099	0.9	0.178319663885856	0.0223029413430472	0.256578203829785	0.0024	0.0019	0.0174	0.162	0.0013	0.1696	0.2156	0.0114	9e-04	0.0042	0.0029	0.0114	0.0014	0.005	0.0129	0.1318	0.1701	0.0017	6e-04	0.0115	0.0266	0.0106	0.0063	0.0121	0.0033	0.0012
6	rs79027811	126779780	0.88	0.168925028033099	0.9	0.178319663885856	0.0223029413430472	0.256578203829785	0.0024	0.0019	0.0174	0.162	0.0013	0.1696	0.2156	0.0114	9e-04	0.0042	0.0029	0.0114	0.0014	0.005	0.0129	0.1318	0.1701	0.0017	6e-04	0.0115	0.0266	0.0106	0.0063	0.0121	0.0033	0.0012
6	rs74949497	126812007	0.88	0.168925028033099	0.9	0.178319663885856	0.0222936025733127	0.256578203829785	0.0024	0.0019	0.0174	0.162	0.0013	0.1696	0.2156	0.0114	9e-04	0.0042	0.0029	0.0114	0.0014	0.005	0.0129	0.1318	0.1701	0.0017	6e-04	0.0115	0.0266	0.0106	0.0063	0.0121	0.0033	0.0012
6	rs75386240	126821193	0.87	0.194736090082605	0.9	0.178319663885856	0.0224621318413796	0.256464889347854	0.0024	0.0019	0.0173	0.1621	0.0013	0.1696	0.2154	0.0114	9e-04	0.0042	0.0029	0.0114	0.0014	0.005	0.0129	0.1317	0.1703	0.0017	6e-04	0.0115	0.0265	0.0106	0.0063	0.0121	0.0033	0.0012
6	rs1490388	126835655	0.87	0.194736090082605	0.89	0.20310604818777	0.0224527451171038	0.25635159060674	0.0024	0.0019	0.0173	0.1621	0.0013	0.1696	0.2154	0.0114	9e-04	0.0042	0.0029	0.0114	0.0014	0.005	0.0129	0.1317	0.1703	0.0017	6e-04	0.0115	0.0265	0.0106	0.0063	0.0121	0.0033	0.0012
6	rs1490384	126851160	0.87	0.194736090082605	0.89	0.20310604818777	0.0228779504210839	0.24902115352477	0.0023	0.0019	0.0172	0.1622	0.0013	0.1694	0.2152	0.0114	9e-04	0.0042	0.0029	0.0114	0.0015	0.005	0.0129	0.1314	0.1707	0.0017	6e-04	0.0115	0.0265	0.0105	0.0064	0.012	0.0033	0.0012
6	rs62426270	126854838	0.87	0.194736090082605	0.89	0.20310604818777	0.0228779504210839	0.24902115352477	0.0023	0.0019	0.0172	0.1622	0.0013	0.1694	0.2152	0.0114	9e-04	0.0042	0.0029	0.0114	0.0015	0.005	0.0129	0.1314	0.1707	0.0017	6e-04	0.0115	0.0265	0.0105	0.0064	0.012	0.0033	0.0012
6	rs77823219	126856955	0.87	0.194736090082605	0.89	0.20310604818777	0.0228684389947096	0.24902115352477	0.0023	0.0019	0.0172	0.1622	0.0013	0.1694	0.2152	0.0114	9e-04	0.0042	0.0029	0.0114	0.0015	0.005	0.0129	0.1314	0.1707	0.0017	6e-04	0.0115	0.0265	0.0105	0.0064	0.012	0.0033	0.0012
6	rs112080078	126865371	0.87	0.194736090082605	0.89	0.20310604818777	0.0228684389947096	0.248908903717352	0.0023	0.0019	0.0172	0.1622	0.0013	0.1694	0.2152	0.0114	9e-04	0.0042	0.0029	0.0114	0.0015	0.005	0.0129	0.1314	0.1707	0.0017	6e-04	0.0115	0.0265	0.0105	0.0064	0.012	0.0033	0.0012
6	rs117434348	126874973	0.87	0.194736090082605	0.89	0.20310604818777	0.0224621318413796	0.242648660608635	0.0022	0.0019	0.0171	0.1622	0.0014	0.1694	0.2154	0.0115	9e-04	0.0043	0.003	0.0114	0.0015	0.0051	0.013	0.1311	0.1708	0.0017	5e-04	0.0116	0.0265	0.0105	0.0064	0.0119	0.0034	0.0012
6	rs11754129	126892049	0.87	0.194736090082605	0.89	0.20310604818777	0.0224621318413796	0.242648660608635	0.0022	0.0019	0.0171	0.1622	0.0014	0.1694	0.2154	0.0115	9e-04	0.0043	0.003	0.0114	0.0015	0.0051	0.013	0.1311	0.1708	0.0017	5e-04	0.0116	0.0265	0.0105	0.0064	0.0119	0.0034	0.0012
6	rs79181270	126893786	0.87	0.194736090082605	0.89	0.20310604818777	0.0224621318413796	0.242648660608635	0.0022	0.0019	0.0171	0.1622	0.0014	0.1694	0.2154	0.0115	9e-04	0.0043	0.003	0.0114	0.0015	0.0051	0.013	0.1311	0.1708	0.0017	5e-04	0.0116	0.0265	0.0105	0.0064	0.0119	0.0034	0.0012
6	rs117580770	126920830	0.87	0.194736090082605	0.89	0.20310604818777	0.0244367031080496	0.250256959150218	0.0023	0.0019	0.0171	0.1622	0.0013	0.1695	0.2156	0.0115	9e-04	0.0042	0.003	0.0114	0.0015	0.0051	0.013	0.1309	0.1709	0.0017	5e-04	0.0115	0.0265	0.0105	0.0064	0.0119	0.0033	0.0012
6	rs117191969	126929796	0.87	0.194736090082605	0.89	0.20310604818777	0.024596650540569	0.250369401154829	0.0023	0.0019	0.0171	0.1622	0.0013	0.1694	0.2156	0.0115	9e-04	0.0042	0.003	0.0114	0.0015	0.0051	0.013	0.1309	0.1709	0.0017	5e-04	0.0115	0.0265	0.0105	0.0064	0.0119	0.0033	0.0012
6	rs76257146	126946392	0.87	0.194736090082605	0.89	0.20310604818777	0.024939022585811	0.25059433311893	0.0023	0.0019	0.0171	0.1622	0.0013	0.1693	0.2157	0.0115	9e-04	0.0042	0.003	0.0114	0.0015	0.0051	0.013	0.131	0.1709	0.0017	5e-04	0.0115	0.0265	0.0105	0.0064	0.0119	0.0033	0.0012
6	rs4273712	126964510	0.87	0.194736090082605	0.89	0.20310604818777	0.0252847862572268	0.250819328992232	0.0023	0.0019	0.0171	0.1622	0.0013	0.1692	0.2157	0.0115	9e-04	0.0042	0.003	0.0114	0.0015	0.0051	0.013	0.131	0.1709	0.0017	5e-04	0.0115	0.0265	0.0105	0.0064	0.0119	0.0033	0.0012
6	rs4549631	126966308	0.87	0.194736090082605	0.89	0.20310604818777	0.0252847862572268	0.250819328992232	0.0023	0.0019	0.0171	0.1622	0.0013	0.1692	0.2157	0.0115	9e-04	0.0042	0.003	0.0114	0.0015	0.0051	0.013	0.131	0.1709	0.0017	5e-04	0.0115	0.0265	0.0105	0.0064	0.0119	0.0033	0.0012
6	rs74580701	127000881	0.87	0.194736090082605	0.89	0.20310604818777	0.0243669606818406	0.247899378095038	0.0023	0.002	0.0171	0.1622	0.0014	0.1689	0.2148	0.0114	0.0014	0.0042	0.0029	0.0114	0.0016	0.0051	0.013	0.1313	0.1709	0.0017	5e-04	0.0115	0.0265	0.0105	0.0065	0.0118	0.0033	0.0013
6	rs2746187	127011064	0.87	0.194736090082605	0.89	0.20310604818777	0.0316016606969214	0.248908903717352	0.0023	0.0018	0.0171	0.1621	0.0013	0.1689	0.2148	0.0115	0.0014	0.0042	0.0028	0.0114	0.0016	0.0051	0.013	0.1313	0.1708	0.0017	5e-04	0.0115	0.0269	0.0105	0.0064	0.0118	0.0036	0.0013
6	rs111770456	127011266	0.87	0.194736090082605	0.89	0.20310604818777	0.0343754257678252	0.245548891923571	0.0023	0.0018	0.0169	0.1621	0.0013	0.1689	0.2148	0.0115	0.0014	0.0042	0.0029	0.0115	0.0016	0.0051	0.013	0.1313	0.1708	0.0017	5e-04	0.0116	0.0269	0.0103	0.0064	0.0118	0.0036	0.0013
6	rs9375452	127014862	0.87	0.194736090082605	0.89	0.20310604818777	0.0343754257678252	0.245548891923571	0.0023	0.0018	0.0169	0.1621	0.0013	0.1689	0.2148	0.0115	0.0014	0.0042	0.0029	0.0115	0.0016	0.0051	0.013	0.1313	0.1708	0.0017	5e-04	0.0116	0.0269	0.0103	0.0064	0.0118	0.0036	0.0013
6	rs853964	127029267	0.87	0.194736090082605	0.9	0.178319663885856	0.0343500482482628	0.245548891923571	0.0023	0.0018	0.0169	0.1621	0.0013	0.1689	0.2148	0.0115	0.0014	0.0042	0.0029	0.0115	0.0016	0.0051	0.013	0.1313	0.1708	0.0017	5e-04	0.0116	0.0269	0.0103	0.0064	0.0118	0.0036	0.0013
6	rs72971162	127035424	0.87	0.194736090082605	0.9	0.178319663885856	0.0343500482482628	0.245437141713546	0.0023	0.0018	0.0169	0.1621	0.0013	0.1689	0.2148	0.0115	0.0014	0.0042	0.0029	0.0115	0.0016	0.0051	0.013	0.1313	0.1708	0.0017	5e-04	0.0116	0.0269	0.0103	0.0064	0.0118	0.0036	0.0013
6	rs72971172	127056780	0.87	0.194736090082605	0.9	0.178319663885856	0.033035995813318	0.247899378095038	0.0023	0.0018	0.017	0.1622	0.0013	0.1692	0.2146	0.0115	0.0015	0.0042	0.0029	0.0114	0.0016	0.0051	0.013	0.1311	0.1706	0.0017	5e-04	0.0116	0.0269	0.0103	0.0064	0.0119	0.0036	0.0014
6	rs4895815	127090469	0.86	0.223270892544248	0.9	0.178319663885856	0.0273882228121706	0.267643825487871	0.0023	0.0019	0.0177	0.1629	0.0013	0.1705	0.2131	0.0117	0.0018	0.0039	0.0028	0.0113	0.0015	0.0051	0.013	0.1304	0.1689	0.0019	7e-04	0.0118	0.0269	0.0104	0.0066	0.0121	0.0037	0.0015
6	rs75426629	127108305	0.85	0.254661707966279	0.92	0.135444945858012	0.0213195808423355	0.255672128969427	0.0024	0.0019	0.0176	0.1613	0.0013	0.1706	0.2129	0.0117	0.0021	0.0046	0.0028	0.0111	0.0016	0.0051	0.0129	0.13	0.1683	0.0021	8e-04	0.0124	0.0271	0.0103	0.0071	0.0122	0.0037	0.0017
6	rs2021708	127108920	0.85	0.254661707966279	0.93	0.117127898734063	0.0213829373500475	0.25578533317104	0.0024	0.0019	0.0176	0.1613	0.0013	0.1706	0.2129	0.0117	0.0021	0.0046	0.0028	0.0111	0.0016	0.0051	0.0129	0.13	0.1683	0.0021	8e-04	0.0124	0.0271	0.0103	0.0071	0.0122	0.0037	0.0018
6	rs35144677	127110163	0.85	0.254661707966279	0.93	0.117127898734063	0.0206846098694636	0.256238307610943	0.0024	0.0019	0.0176	0.1613	0.0013	0.1707	0.2129	0.0117	0.0021	0.0046	0.0028	0.0111	0.0016	0.0051	0.0128	0.13	0.1683	0.0021	8e-04	0.0124	0.0271	0.0103	0.0072	0.0122	0.0037	0.0018
6	rs35211576	127116727	0.85	0.254661707966279	0.93	0.117127898734063	0.0194559285439938	0.257031619075699	0.0024	0.0019	0.0177	0.1612	0.0013	0.1708	0.2128	0.0117	0.0021	0.0045	0.0028	0.011	0.0016	0.0052	0.0128	0.1301	0.1682	0.0021	9e-04	0.0124	0.027	0.0103	0.0072	0.0122	0.0038	0.0018
6	rs113026193	127118634	0.85	0.254661707966279	0.93	0.117127898734063	0.0193630168140821	0.256918241675486	0.0024	0.0019	0.0177	0.1612	0.0013	0.1708	0.2128	0.0117	0.0021	0.0045	0.0028	0.011	0.0016	0.0052	0.0128	0.1301	0.1682	0.0021	9e-04	0.0124	0.027	0.0103	0.0072	0.0122	0.0038	0.0018
6	rs111521129	127123987	0.85	0.254661707966279	0.93	0.117127898734063	0.018928161727025	0.255898553140509	0.0024	0.0019	0.0177	0.1611	0.0013	0.1708	0.2128	0.0117	0.0021	0.0045	0.0028	0.011	0.0016	0.0052	0.0128	0.13	0.1682	0.0021	9e-04	0.0124	0.027	0.0103	0.0072	0.0122	0.0038	0.0018
6	rs62426321	127130902	0.85	0.254661707966279	0.93	0.117127898734063	0.0162880498207276	0.250481859145932	0.0023	0.002	0.0179	0.1608	0.0014	0.1709	0.2126	0.0117	0.0021	0.0045	0.0028	0.011	0.0017	0.0052	0.0127	0.1296	0.1682	0.0021	0.001	0.0125	0.0271	0.0104	0.0073	0.0124	0.0039	0.0018
6	rs35772466	127141068	0.85	0.254661707966279	0.93	0.117127898734063	0.013601293509725	0.243762834060844	0.0023	0.002	0.018	0.1603	0.0015	0.1709	0.2124	0.0118	0.0021	0.0045	0.0028	0.0111	0.0017	0.0052	0.0126	0.1291	0.1681	0.0021	0.001	0.0127	0.0272	0.0104	0.0074	0.0127	0.004	0.0018
6	rs9375459	127147704	0.85	0.254661707966279	0.93	0.117127898734063	0.0140621701920492	0.242648660608635	0.0024	0.002	0.0181	0.1597	0.0015	0.1704	0.2126	0.0118	0.0022	0.0045	0.0029	0.0111	0.0017	0.0052	0.0126	0.1294	0.1681	0.0021	0.001	0.0127	0.0273	0.0105	0.0074	0.0127	0.0041	0.0019
6	rs117863394	127152838	0.85	0.254661707966279	0.92	0.135444945858012	0.0139359458762678	0.242426021465358	0.0024	0.002	0.0181	0.1596	0.0015	0.1704	0.2126	0.0118	0.0022	0.0045	0.0029	0.0111	0.0017	0.0052	0.0126	0.1294	0.1681	0.002	0.001	0.0127	0.0273	0.0105	0.0074	0.0127	0.0041	0.0019
6	rs192769189	127156377	0.85	0.254661707966279	0.93	0.117127898734063	0.0146029639985824	0.242314726367824	0.0026	0.002	0.0181	0.1596	0.0015	0.1704	0.2126	0.0117	0.0022	0.0046	0.0028	0.0111	0.0017	0.0052	0.0126	0.1294	0.168	0.002	0.001	0.0127	0.0273	0.0104	0.0075	0.0127	0.0041	0.0019
6	rs76397488	127156464	0.85	0.254661707966279	0.93	0.117127898734063	0.0146098199064608	0.242426021465358	0.0026	0.002	0.0181	0.1596	0.0015	0.1704	0.2126	0.0117	0.0022	0.0046	0.0028	0.0111	0.0017	0.0052	0.0126	0.1294	0.168	0.002	0.001	0.0127	0.0273	0.0104	0.0075	0.0127	0.0041	0.0019
6	rs17563605	127164572	0.85	0.254661707966279	0.93	0.117127898734063	0.0150395586202535	0.242203447592666	0.0027	0.002	0.0181	0.1596	0.0015	0.1704	0.2126	0.0117	0.0022	0.0046	0.0029	0.011	0.0017	0.0052	0.0125	0.1294	0.168	0.002	0.001	0.0127	0.0273	0.0104	0.0075	0.0127	0.0041	0.0019
6	rs11754682	127177719	0.85	0.254661707966279	0.93	0.117127898734063	0.0150886579267372	0.242537332880538	0.0027	0.002	0.0181	0.1597	0.0015	0.1703	0.2126	0.0118	0.0022	0.0046	0.0029	0.0111	0.0017	0.0052	0.0126	0.1293	0.1679	0.002	0.001	0.0127	0.0273	0.0104	0.0075	0.0127	0.0041	0.0019
6	rs113622822	127178839	0.85	0.254661707966279	0.93	0.117127898734063	0.0148929691843891	0.242203447592666	0.0027	0.002	0.0182	0.1597	0.0015	0.1703	0.2126	0.0118	0.0022	0.0046	0.0028	0.0111	0.0017	0.0052	0.0125	0.1293	0.1679	0.002	0.001	0.0127	0.0272	0.0104	0.0075	0.0127	0.0041	0.0019
6	rs74541405	127179525	0.85	0.254661707966279	0.93	0.117127898734063	0.0148027544935309	0.242982741623154	0.0027	0.002	0.0182	0.1597	0.0015	0.1704	0.2127	0.0118	0.0022	0.0046	0.0028	0.0111	0.0017	0.0052	0.0125	0.1294	0.1679	0.002	0.001	0.0127	0.0271	0.0104	0.0076	0.0127	0.0041	0.0019
6	rs1361831	127181089	0.85	0.254661707966279	0.93	0.117127898734063	0.0143916101940293	0.242537332880538	0.0027	0.002	0.0182	0.1597	0.0015	0.1704	0.2127	0.0118	0.0022	0.0046	0.0027	0.0111	0.0017	0.0052	0.0123	0.1295	0.1679	0.002	0.001	0.0127	0.027	0.0104	0.0075	0.0128	0.0041	0.0019
6	rs117613472	127195878	0.85	0.254661707966279	0.94	0.100733208212114	0.012583994904676	0.235225998707462	0.0027	0.002	0.0182	0.1595	0.0015	0.1702	0.2128	0.0118	0.0022	0.0046	0.0028	0.011	0.0018	0.0052	0.0123	0.1293	0.1679	0.002	0.0011	0.0127	0.027	0.0105	0.0075	0.0128	0.0042	0.0019
6	rs72980836	127202364	0.85	0.254661707966279	0.94	0.100733208212114	0.0125778593808281	0.235225998707462	0.0027	0.002	0.0182	0.1595	0.0015	0.1702	0.2128	0.0118	0.0022	0.0046	0.0028	0.011	0.0018	0.0052	0.0123	0.1293	0.1679	0.002	0.0011	0.0127	0.027	0.0105	0.0075	0.0128	0.0042	0.0019
6	rs118094484	127222374	0.84	0.289034762536342	0.94	0.100733208212114	0.00658221392939055	0.221146125014922	0.0026	0.0021	0.0185	0.1581	0.0018	0.171	0.2128	0.0122	0.0023	0.0048	0.0028	0.011	0.0018	0.0052	0.0124	0.1286	0.1682	0.0019	0.0013	0.0128	0.0269	0.0103	0.007	0.0131	0.0041	0.002
6	rs2068408	127227414	0.84	0.289034762536342	0.94	0.100733208212114	0.00617596731864711	0.218773296089836	0.0026	0.0021	0.0186	0.1579	0.0018	0.1712	0.2128	0.0122	0.0023	0.0049	0.0028	0.0111	0.0018	0.0051	0.0124	0.1285	0.1683	0.0018	0.0013	0.0128	0.0269	0.0103	0.0069	0.0132	0.0041	0.002
6	rs77264400	127245363	0.84	0.289034762536342	0.94	0.100733208212114	0.00569492801705546	0.215658341327121	0.0026	0.0021	0.0185	0.1579	0.0019	0.1712	0.2128	0.0122	0.0023	0.0049	0.0028	0.011	0.0018	0.0051	0.0124	0.1283	0.1684	0.0018	0.0014	0.0128	0.0269	0.0103	0.0069	0.0132	0.0041	0.002
6	rs9491675	127251021	0.84	0.289034762536342	0.94	0.100733208212114	0.00553575775531073	0.213839181615378	0.0026	0.0021	0.0185	0.1579	0.0019	0.1712	0.2128	0.0122	0.0023	0.0049	0.0028	0.011	0.0018	0.0051	0.0124	0.1282	0.1685	0.0018	0.0014	0.0128	0.0268	0.0103	0.0069	0.0132	0.0041	0.002
6	rs79398770	127277488	0.85	0.254661707966279	0.94	0.100733208212114	0.00679868446668045	0.209685103519305	0.0025	0.0022	0.0185	0.1586	0.0019	0.1704	0.2126	0.0121	0.0025	0.0049	0.0027	0.0109	0.002	0.0051	0.0127	0.1276	0.1686	0.0019	0.0015	0.0127	0.0268	0.0102	0.0067	0.0135	0.0041	0.0021
6	rs9385414	127287812	0.85	0.254661707966279	0.94	0.100733208212114	0.0071916688201465	0.205031027814134	0.0025	0.0022	0.0185	0.1589	0.002	0.1701	0.2125	0.0121	0.0026	0.005	0.0027	0.0109	0.002	0.0051	0.0129	0.1273	0.1686	0.002	0.0016	0.0127	0.0269	0.0102	0.0066	0.0136	0.0041	0.0021
6	rs74774781	127290497	0.85	0.254661707966279	0.94	0.100733208212114	0.00758514149169708	0.208730310155306	0.0025	0.0022	0.0185	0.1589	0.002	0.1701	0.2125	0.0121	0.0026	0.005	0.0027	0.0109	0.002	0.0051	0.0129	0.1273	0.1686	0.002	0.0016	0.0127	0.0269	0.0102	0.0066	0.0136	0.0041	0.0021
6	rs118005291	127291873	0.85	0.254661707966279	0.94	0.100733208212114	0.00789954738601534	0.211066798329293	0.0025	0.0022	0.0185	0.1589	0.0019	0.1701	0.2125	0.0121	0.0026	0.005	0.0027	0.0109	0.002	0.0051	0.0129	0.1273	0.1686	0.002	0.0016	0.0126	0.0269	0.0102	0.0066	0.0136	0.0041	0.0021
6	rs74493262	127317089	0.85	0.254661707966279	0.94	0.100733208212114	0.00904070398012345	0.205769121028153	0.0025	0.0022	0.0185	0.1589	0.002	0.1696	0.2125	0.0123	0.0026	0.005	0.0027	0.0109	0.0022	0.0052	0.013	0.1267	0.1683	0.002	0.0018	0.0127	0.0269	0.0103	0.0067	0.0137	0.0042	0.0022
6	rs78457887	127322538	0.85	0.254661707966279	0.94	0.100733208212114	0.00938024398219803	0.20135387931566	0.0025	0.0022	0.0185	0.1589	0.0021	0.1695	0.2124	0.0123	0.0026	0.0051	0.0027	0.0109	0.0022	0.0052	0.013	0.1265	0.1682	0.002	0.0018	0.0127	0.0268	0.0103	0.0067	0.0137	0.0043	0.0022
6	rs1034207	127337699	0.85	0.254661707966279	0.93	0.117127898734063	0.012011031986881	0.189327999728756	0.0025	0.0022	0.0185	0.159	0.0021	0.1687	0.2124	0.0125	0.0027	0.0052	0.0027	0.0109	0.0022	0.0053	0.0133	0.1258	0.1677	0.0021	0.0019	0.0127	0.0269	0.0104	0.0068	0.0139	0.0044	0.0023
6	rs62437214	127338815	0.85	0.254661707966279	0.93	0.117127898734063	0.0122318137310175	0.188815300640284	0.0025	0.0022	0.0186	0.159	0.0022	0.1687	0.2124	0.0126	0.0027	0.0052	0.0027	0.0109	0.0022	0.0054	0.0133	0.1258	0.1677	0.0021	0.0019	0.0127	0.0269	0.0104	0.0068	0.0139	0.0044	0.0023
6	rs17651529	127340068	0.85	0.254661707966279	0.93	0.117127898734063	0.0123766378930227	0.188098317716734	0.0025	0.0022	0.0186	0.159	0.0022	0.1686	0.2124	0.0126	0.0027	0.0052	0.0027	0.0109	0.0023	0.0054	0.0133	0.1258	0.1676	0.0021	0.0019	0.0127	0.0269	0.0104	0.0068	0.014	0.0044	0.0023
6	rs17777085	127350731	0.85	0.254661707966279	0.93	0.117127898734063	0.013145402771585	0.179164834360475	0.0025	0.0022	0.0185	0.1586	0.0023	0.1679	0.2121	0.0126	0.0028	0.0053	0.0028	0.0109	0.0023	0.0055	0.0133	0.1258	0.1677	0.0022	0.002	0.0128	0.0269	0.0105	0.0067	0.0141	0.0045	0.0024
6	rs17720741	127355083	0.84	0.289034762536342	0.93	0.117127898734063	0.0134846196475161	0.177556673590992	0.0025	0.0022	0.0185	0.1585	0.0023	0.1677	0.212	0.0126	0.0028	0.0054	0.0029	0.0109	0.0024	0.0055	0.0133	0.1258	0.1677	0.0022	0.002	0.0128	0.0268	0.0105	0.0067	0.0142	0.0046	0.0024
6	rs62437225	127362092	0.84	0.289034762536342	0.93	0.117127898734063	0.0138566599061006	0.173956696920553	0.0026	0.0022	0.0184	0.1582	0.0024	0.1672	0.2118	0.0126	0.0028	0.0054	0.0029	0.0109	0.0024	0.0056	0.0133	0.1258	0.1678	0.0023	0.0021	0.0128	0.0268	0.0106	0.0067	0.0143	0.0046	0.0025
6	rs75424572	127364239	0.84	0.289034762536342	0.93	0.117127898734063	0.0139823512990294	0.171075384045467	0.0026	0.0022	0.0184	0.1582	0.0024	0.167	0.2118	0.0126	0.0029	0.0054	0.003	0.0109	0.0024	0.0056	0.0133	0.1258	0.1678	0.0023	0.0022	0.0128	0.0268	0.0106	0.0067	0.0143	0.0047	0.0025
6	rs117587443	127375912	0.84	0.289034762536342	0.93	0.117127898734063	0.0174699328892037	0.162435690875087	0.0026	0.0022	0.0183	0.1578	0.0025	0.1663	0.2115	0.0127	0.0029	0.0055	0.0031	0.0108	0.0025	0.0057	0.0134	0.1259	0.168	0.0023	0.0023	0.0129	0.0269	0.0106	0.0067	0.0144	0.0047	0.0026
6	rs72976106	127379919	0.84	0.289034762536342	0.93	0.117127898734063	0.0290226471570361	0.15663600949477	0.0027	0.0022	0.0181	0.1569	0.0026	0.1646	0.2107	0.0128	0.0031	0.0054	0.0032	0.011	0.0028	0.0059	0.0135	0.1262	0.1686	0.0025	0.0026	0.013	0.0271	0.0106	0.0066	0.0145	0.0049	0.0028
6	rs2745359	127381956	0.84	0.289034762536342	0.93	0.117127898734063	0.0304557714712313	0.149492642432716	0.0027	0.0022	0.0181	0.1568	0.0026	0.1644	0.2105	0.0128	0.0031	0.0053	0.0033	0.011	0.0028	0.0059	0.0135	0.1263	0.1687	0.0025	0.0027	0.013	0.0272	0.0107	0.0066	0.0145	0.0049	0.0028
6	rs117010590	127391666	0.84	0.289034762536342	0.93	0.117127898734063	0.0326303721323579	0.149209398880915	0.0028	0.0023	0.0181	0.1569	0.0026	0.1641	0.2108	0.0128	0.0032	0.0053	0.0032	0.0108	0.0029	0.0059	0.0135	0.1268	0.1679	0.0026	0.0027	0.013	0.0272	0.0107	0.0066	0.0144	0.0049	0.003
6	rs972275	127391844	0.84	0.289034762536342	0.93	0.117127898734063	0.032728383379021	0.154432718292155	0.0028	0.0024	0.0181	0.157	0.0026	0.1641	0.2108	0.0128	0.0032	0.0051	0.0032	0.0108	0.003	0.0059	0.0135	0.1268	0.1679	0.0026	0.0027	0.013	0.0272	0.0106	0.0066	0.0144	0.0049	0.003
6	rs2800714	127395191	0.84	0.289034762536342	0.93	0.117127898734063	0.0338954831066467	0.1553893040342	0.0028	0.0024	0.0181	0.157	0.0026	0.1641	0.2108	0.0128	0.0032	0.0051	0.0032	0.0109	0.003	0.0059	0.0135	0.1268	0.1678	0.0026	0.0027	0.013	0.0271	0.0106	0.0066	0.0145	0.0049	0.0031
6	rs62437245	127396636	0.84	0.289034762536342	0.93	0.117127898734063	0.034400816349586	0.156156087589922	0.0028	0.0024	0.0181	0.157	0.0026	0.1641	0.2108	0.0128	0.0032	0.0051	0.0032	0.0109	0.003	0.0059	0.0135	0.1269	0.1678	0.0026	0.0027	0.013	0.0271	0.0106	0.0066	0.0145	0.0049	0.0031
6	rs118188392	127399384	0.85	0.254661707966279	0.93	0.117127898734063	0.0509544451875015	0.141820772762153	0.0028	0.0024	0.0178	0.1567	0.0027	0.1644	0.2096	0.0128	0.0033	0.0052	0.003	0.011	0.003	0.0062	0.0139	0.1278	0.1667	0.0027	0.0028	0.0129	0.0269	0.0106	0.0067	0.0148	0.0051	0.0031
6	rs58947653	127404939	0.85	0.254661707966279	0.92	0.135444945858012	0.0513376729097934	0.140525634072531	0.0028	0.0024	0.0178	0.1567	0.0027	0.1644	0.2096	0.0128	0.0033	0.0052	0.003	0.011	0.003	0.0062	0.014	0.1279	0.1666	0.0027	0.0028	0.0129	0.0269	0.0106	0.0067	0.0148	0.0052	0.0031
6	rs2800725	127406841	0.85	0.254661707966279	0.92	0.135444945858012	0.0511541491170119	0.139971900793282	0.0028	0.0024	0.0178	0.1567	0.0027	0.1644	0.2096	0.0128	0.0033	0.0052	0.003	0.011	0.003	0.0062	0.014	0.1279	0.1666	0.0027	0.0028	0.0129	0.0269	0.0106	0.0067	0.0148	0.0052	0.0031
6	rs75077568	127407241	0.85	0.254661707966279	0.93	0.117127898734063	0.0512041572301462	0.140895232117075	0.0028	0.0024	0.0178	0.1566	0.0027	0.1645	0.2096	0.0128	0.0033	0.0052	0.003	0.011	0.003	0.0062	0.014	0.1279	0.1666	0.0027	0.0028	0.0129	0.0269	0.0106	0.0067	0.0148	0.0052	0.0031
6	rs2800734	127417035	0.85	0.254661707966279	0.92	0.135444945858012	0.0502431490613715	0.138223683378998	0.0029	0.0024	0.0178	0.1563	0.0027	0.1648	0.2091	0.0127	0.0033	0.0052	0.003	0.0111	0.003	0.0063	0.0142	0.128	0.1663	0.0027	0.0029	0.013	0.0266	0.0106	0.0067	0.0149	0.0052	0.0031
6	rs1936799	127434138	0.84	0.289034762536342	0.92	0.135444945858012	0.0394235833665234	0.122857982015617	0.0029	0.0024	0.0179	0.1563	0.0028	0.1651	0.2088	0.0127	0.003	0.0051	0.0031	0.0112	0.003	0.0064	0.0145	0.1282	0.1657	0.0027	0.0029	0.0128	0.0263	0.0107	0.0067	0.0152	0.0053	0.0033
6	rs2800707	127435471	0.84	0.289034762536342	0.92	0.135444945858012	0.0413820683790985	0.118667049711848	0.0029	0.0024	0.0179	0.1561	0.0028	0.1646	0.2089	0.0126	0.0029	0.0051	0.0031	0.0113	0.003	0.0065	0.0149	0.1281	0.166	0.0027	0.0029	0.0126	0.0262	0.011	0.0067	0.0153	0.0053	0.0033
6	rs1936801	127436313	0.84	0.289034762536342	0.92	0.135444945858012	0.049849070416293	0.127014223747842	0.0029	0.0024	0.0179	0.1562	0.0028	0.1647	0.2091	0.0127	0.0029	0.0048	0.003	0.0111	0.0031	0.0065	0.0149	0.1281	0.166	0.0027	0.0029	0.0126	0.0262	0.011	0.0066	0.0153	0.0053	0.0033
6	rs74762765	127444091	0.84	0.289034762536342	0.91	0.155803491158275	0.051387801579193	0.127637644228946	0.0029	0.0025	0.0179	0.1567	0.0027	0.1642	0.2086	0.0127	0.0028	0.0048	0.003	0.0111	0.0031	0.0065	0.015	0.1285	0.1658	0.0028	0.0029	0.0125	0.0261	0.011	0.0066	0.0155	0.0053	0.0034
6	rs9491696	127452639	0.84	0.289034762536342	0.91	0.155803491158275	0.0521268058007299	0.125150796408133	0.0029	0.0025	0.0179	0.1569	0.0027	0.164	0.2084	0.0127	0.0028	0.0048	0.003	0.0111	0.0031	0.0065	0.015	0.1286	0.1657	0.0028	0.0029	0.0125	0.026	0.011	0.0065	0.0156	0.0054	0.0035
6	rs2745353	127452935	0.84	0.289034762536342	0.91	0.155803491158275	0.0522112324440977	0.125239297911218	0.0029	0.0025	0.018	0.157	0.0027	0.164	0.2084	0.0127	0.0028	0.0048	0.003	0.0111	0.0031	0.0065	0.015	0.1286	0.1657	0.0028	0.0029	0.0125	0.026	0.011	0.0065	0.0156	0.0054	0.0035
6	rs2503112	127470044	0.84	0.289034762536342	0.91	0.155803491158275	0.0544212604868725	0.129156384421909	0.0031	0.0025	0.0182	0.1584	0.0026	0.164	0.2081	0.0126	0.0028	0.0048	0.0029	0.0111	0.0031	0.0064	0.015	0.1283	0.1658	0.0028	0.0029	0.0123	0.0259	0.0109	0.0064	0.0156	0.0052	0.0033
6	rs77097175	127472589	0.84	0.289034762536342	0.91	0.155803491158275	0.0584421474544589	0.126303135951984	0.0028	0.0026	0.0182	0.1589	0.0026	0.1647	0.2085	0.0126	0.0029	0.0048	0.0029	0.0111	0.0027	0.0063	0.0151	0.1279	0.1658	0.0027	0.003	0.0123	0.0259	0.0109	0.006	0.0157	0.0052	0.003
6	rs6932207	127472624	0.84	0.289034762536342	0.91	0.155803491158275	0.0584421474544589	0.126125596555621	0.0028	0.0026	0.0182	0.1589	0.0026	0.1647	0.2085	0.0126	0.0029	0.0048	0.0029	0.0111	0.0027	0.0063	0.0151	0.1279	0.1658	0.0027	0.003	0.0123	0.0259	0.0109	0.006	0.0157	0.0052	0.003
6	rs41285262	127476361	0.84	0.289034762536342	0.91	0.155803491158275	0.0625411454256271	0.125948150301075	0.0028	0.0027	0.0179	0.1589	0.0026	0.1646	0.2087	0.0126	0.0029	0.0048	0.0029	0.0111	0.0027	0.0063	0.0151	0.128	0.1658	0.0027	0.003	0.0123	0.0259	0.0109	0.006	0.0157	0.0052	0.003
6	rs1892172	127476516	0.84	0.289034762536342	0.91	0.155803491158275	0.062560197930995	0.125948150301075	0.0028	0.0027	0.0179	0.1589	0.0026	0.1646	0.2087	0.0126	0.0029	0.0048	0.0029	0.0111	0.0027	0.0063	0.0151	0.128	0.1658	0.0027	0.003	0.0123	0.0259	0.0109	0.006	0.0157	0.0052	0.003
6	rs13202608	127483308	0.84	0.289034762536342	0.91	0.155803491158275	0.0510375912959702	0.129156384421909	0.0029	0.0027	0.018	0.1589	0.0026	0.1644	0.2086	0.0126	0.0028	0.0048	0.0029	0.0111	0.0028	0.0061	0.0151	0.128	0.1661	0.0027	0.003	0.0123	0.0259	0.0109	0.006	0.0157	0.0052	0.0031
6	rs17812492	127484628	0.84	0.289034762536342	0.9	0.178319663885856	0.0540745955378966	0.130052872449655	0.0029	0.0027	0.018	0.1588	0.0026	0.1643	0.2086	0.0126	0.0028	0.0048	0.0029	0.0111	0.0028	0.0061	0.0154	0.128	0.1658	0.0027	0.003	0.0123	0.0259	0.0109	0.006	0.0157	0.0052	0.0031
6	rs4620145	127490524	0.84	0.289034762536342	0.9	0.178319663885856	0.0551365614193525	0.130951656068962	0.0029	0.0028	0.018	0.1588	0.0026	0.1641	0.2085	0.0126	0.0028	0.0048	0.0029	0.0111	0.0028	0.0061	0.0154	0.1279	0.1658	0.0027	0.003	0.0123	0.0259	0.0109	0.006	0.0157	0.0052	0.0032
6	rs6569474	127493611	0.84	0.289034762536342	0.9	0.178319663885856	0.0524311711615141	0.130591867625126	0.0028	0.0028	0.0184	0.1588	0.0026	0.1642	0.2084	0.0126	0.0028	0.0048	0.0029	0.0111	0.0028	0.0061	0.0154	0.1278	0.1659	0.0027	0.003	0.0123	0.0259	0.0107	0.006	0.0157	0.0053	0.0032
6	rs11759578	127507403	0.85	0.254661707966279	0.9	0.178319663885856	0.0541957597536386	0.13951106584179	0.0028	0.0028	0.0185	0.1589	0.0026	0.1642	0.2083	0.0126	0.0028	0.0048	0.0029	0.0112	0.0028	0.0061	0.0154	0.1278	0.1658	0.0027	0.003	0.0124	0.0257	0.0107	0.006	0.0157	0.0053	0.0032
6	rs4585580	127521045	0.85	0.254661707966279	0.9	0.178319663885856	0.0579698276050956	0.151101331023699	0.0027	0.0028	0.0186	0.1587	0.0026	0.1641	0.208	0.0126	0.0028	0.0049	0.0028	0.0113	0.0028	0.0061	0.0156	0.1276	0.1658	0.0027	0.0031	0.0125	0.0255	0.0108	0.0059	0.0157	0.0053	0.0032
6	rs9968920	127529209	0.85	0.254661707966279	0.9	0.178319663885856	0.0597449357783728	0.146200197156492	0.0027	0.0028	0.0187	0.1586	0.0026	0.1641	0.2078	0.0127	0.0029	0.0049	0.0028	0.0115	0.0028	0.0061	0.0157	0.1275	0.1658	0.0028	0.0031	0.0125	0.0254	0.0109	0.0059	0.0158	0.0053	0.0033
6	rs72961013	127529780	0.85	0.254661707966279	0.9	0.178319663885856	0.0606738443083157	0.148832041487617	0.0027	0.0028	0.0187	0.1586	0.0026	0.1641	0.2078	0.0127	0.0029	0.0049	0.0028	0.0115	0.0028	0.0061	0.0157	0.1275	0.1658	0.0028	0.0031	0.0126	0.0254	0.0109	0.0059	0.0158	0.0053	0.0033
6	rs75339641	127530850	0.85	0.254661707966279	0.9	0.178319663885856	0.0618578012696603	0.152335667449292	0.0027	0.0028	0.0187	0.1586	0.0026	0.1641	0.2078	0.0127	0.0028	0.0049	0.0028	0.0115	0.0028	0.0061	0.0157	0.1275	0.1658	0.0028	0.0031	0.0126	0.0254	0.0109	0.0059	0.0158	0.0053	0.0033
6	rs73771664	127536324	0.86	0.223270892544248	0.9	0.178319663885856	0.0517396238447392	0.183612949130593	0.003	0.0029	0.0192	0.1594	0.0027	0.1634	0.2031	0.0117	0.0028	0.0045	0.0028	0.0114	0.0027	0.0058	0.0171	0.1294	0.1657	0.0027	0.0029	0.0138	0.0253	0.011	0.0058	0.0166	0.0055	0.0033
6	rs144873523	127537995	0.86	0.223270892544248	0.9	0.178319663885856	0.0462400573598028	0.178762325085799	0.0029	0.0031	0.0192	0.1601	0.0027	0.1639	0.2022	0.0113	0.0027	0.0046	0.0028	0.0111	0.0027	0.0057	0.0173	0.1288	0.1667	0.0026	0.0029	0.0138	0.0249	0.0111	0.0056	0.0167	0.0056	0.0034
6	rs113529298	127542927	0.83	0.326509998324372	0.9	0.178319663885856	0.0338075853021639	0.165951115140525	0.0027	0.0037	0.0188	0.1615	0.0037	0.1674	0.1993	0.0103	0.0025	0.0044	0.003	0.0099	0.0025	0.0047	0.0186	0.1273	0.1701	0.0023	0.0028	0.0142	0.024	0.0108	0.0053	0.0157	0.0057	0.0036
6	rs9791192	127542953	0.83	0.326509998324372	0.9	0.178319663885856	0.0235605565654616	0.155580873835835	0.003	0.0037	0.0188	0.1615	0.0037	0.1674	0.1993	0.0103	0.0025	0.0044	0.003	0.0099	0.0025	0.0047	0.0186	0.1273	0.1701	0.0023	0.0028	0.0142	0.0241	0.0108	0.0053	0.0157	0.0057	0.0033
6	rs116742444	127543425	0.83	0.326509998324372	0.9	0.178319663885856	0.0210227260817891	0.149492642432716	0.0029	0.0036	0.0181	0.1619	0.0037	0.1683	0.1996	0.0102	0.0024	0.0044	0.003	0.0097	0.0024	0.0045	0.0184	0.1273	0.1707	0.0023	0.0026	0.0142	0.0238	0.0109	0.0054	0.0155	0.0056	0.0033
6	rs9372860	127546605	0.82	0.36720095628419	0.9	0.178319663885856	0.0169975479291756	0.121454929311561	0.0028	0.0036	0.0173	0.1623	0.0037	0.169	0.1999	0.0101	0.0024	0.0044	0.0028	0.0097	0.0023	0.0043	0.0183	0.128	0.1713	0.0023	0.0025	0.0141	0.0236	0.0109	0.0056	0.0153	0.0056	0.0032
6	rs117325110	127547533	0.82	0.36720095628419	0.91	0.155803491158275	0.0170282337229356	0.121980365065198	0.0028	0.0036	0.0173	0.1623	0.0037	0.169	0.1999	0.0101	0.0024	0.0044	0.0028	0.0097	0.0023	0.0043	0.0183	0.128	0.1713	0.0023	0.0025	0.0141	0.0236	0.0109	0.0056	0.0153	0.0056	0.0032
6	rs118183176	127561931	0.82	0.36720095628419	0.91	0.155803491158275	0.0171591017504415	0.119709645627486	0.0028	0.0036	0.0173	0.1623	0.0037	0.1691	0.2	0.0101	0.0024	0.0044	0.0028	0.0097	0.0023	0.0043	0.0183	0.1279	0.1713	0.0023	0.0024	0.0141	0.0236	0.0109	0.0056	0.0153	0.0056	0.0032
6	rs57547403	127565668	0.82	0.36720095628419	0.92	0.135444945858012	0.0172829437400385	0.117887364243915	0.0028	0.0036	0.0173	0.1623	0.0037	0.1692	0.2	0.0101	0.0023	0.0044	0.0028	0.0097	0.0023	0.0043	0.0183	0.1279	0.1713	0.0023	0.0024	0.0141	0.0236	0.0109	0.0056	0.0153	0.0056	0.0032
6	rs79154257	127571526	0.82	0.36720095628419	0.92	0.135444945858012	0.0101873757664043	0.104521524556956	0.0027	0.0036	0.0173	0.162	0.0043	0.1695	0.2001	0.01	0.0023	0.0043	0.0027	0.0097	0.0023	0.0043	0.0182	0.1281	0.1713	0.0023	0.0024	0.0141	0.0233	0.0109	0.0055	0.0153	0.0056	0.0032
6	rs1013640	127593564	0.82	0.36720095628419	0.92	0.135444945858012	0.0111913258512569	0.0932049453446459	0.0022	0.0033	0.0173	0.1624	0.0042	0.1705	0.2008	0.0102	0.0019	0.0046	0.0027	0.0097	0.002	0.0043	0.0185	0.1285	0.1718	0.0019	0.0022	0.014	0.0233	0.01	0.0055	0.0155	0.0056	0.0025
6	rs2180341	127600630	0.82	0.36720095628419	0.92	0.135444945858012	0.0121898131581287	0.0921014462994714	0.0021	0.0032	0.0173	0.1624	0.0042	0.1706	0.201	0.0103	0.0019	0.0046	0.0027	0.0097	0.0019	0.0043	0.0186	0.1285	0.1719	0.0019	0.0022	0.014	0.0233	0.0098	0.0055	0.0155	0.0056	0.0024
6	rs78442522	127610820	0.82	0.36720095628419	0.92	0.135444945858012	0.0122018022938123	0.0921014462994714	0.0021	0.0032	0.0173	0.1624	0.0042	0.1706	0.201	0.0103	0.0019	0.0046	0.0027	0.0097	0.0019	0.0043	0.0186	0.1285	0.1719	0.0019	0.0022	0.014	0.0233	0.0098	0.0055	0.0155	0.0056	0.0024
6	rs78023389	127612154	0.82	0.36720095628419	0.92	0.135444945858012	0.0122018022938123	0.0921014462994714	0.0021	0.0032	0.0173	0.1624	0.0042	0.1706	0.201	0.0103	0.0019	0.0046	0.0027	0.0097	0.0019	0.0043	0.0186	0.1285	0.1719	0.0019	0.0022	0.014	0.0233	0.0098	0.0055	0.0155	0.0056	0.0024
6	rs11154391	127617243	0.82	0.36720095628419	0.92	0.135444945858012	0.0122078001690998	0.0921014462994714	0.0021	0.0032	0.0173	0.1624	0.0042	0.1706	0.201	0.0103	0.0019	0.0046	0.0027	0.0097	0.0019	0.0043	0.0186	0.1285	0.1719	0.0019	0.0022	0.014	0.0233	0.0098	0.0055	0.0155	0.0056	0.0024
6	rs9372863	127618198	0.82	0.36720095628419	0.93	0.117127898734063	0.0122138002499872	0.0921014462994714	0.0021	0.0032	0.0173	0.1624	0.0042	0.1706	0.201	0.0103	0.0019	0.0046	0.0027	0.0097	0.0019	0.0043	0.0186	0.1285	0.1719	0.0019	0.0022	0.014	0.0233	0.0098	0.0055	0.0155	0.0056	0.0024
6	rs62437269	127632289	0.82	0.36720095628419	0.93	0.117127898734063	0.0122258070304692	0.0921014462994714	0.0021	0.0032	0.0173	0.1624	0.0042	0.1707	0.201	0.0103	0.0019	0.0046	0.0027	0.0097	0.0019	0.0043	0.0186	0.1285	0.1719	0.0019	0.0022	0.014	0.0233	0.0098	0.0055	0.0155	0.0056	0.0024
6	rs77607850	127637254	0.82	0.36720095628419	0.93	0.117127898734063	0.0121061358615832	0.0928891291361596	0.0021	0.0032	0.0173	0.1624	0.0042	0.1708	0.2011	0.0103	0.0019	0.0046	0.0027	0.0097	0.0019	0.0043	0.0186	0.1284	0.1718	0.0019	0.0021	0.014	0.0234	0.0098	0.0055	0.0155	0.0056	0.0024
6	rs3798856	127641768	0.82	0.36720095628419	0.93	0.117127898734063	0.0120347553226687	0.0928891291361596	0.0021	0.0032	0.0173	0.1624	0.0042	0.1708	0.2011	0.0103	0.0019	0.0046	0.0027	0.0097	0.0019	0.0043	0.0186	0.1284	0.1718	0.0019	0.0021	0.014	0.0234	0.0098	0.0055	0.0155	0.0056	0.0024
6	rs17648408	127653443	0.82	0.36720095628419	0.93	0.117127898734063	0.0119636903978144	0.0931259515421921	0.0021	0.0032	0.0173	0.1624	0.0042	0.1708	0.2011	0.0103	0.0019	0.0046	0.0027	0.0097	0.0019	0.0043	0.0186	0.1284	0.1718	0.0019	0.0021	0.014	0.0234	0.0098	0.0055	0.0155	0.0056	0.0024
6	rs10485028	127655444	0.82	0.36720095628419	0.93	0.117127898734063	0.0119636903978144	0.0931259515421921	0.0021	0.0032	0.0173	0.1624	0.0042	0.1708	0.2011	0.0103	0.0019	0.0046	0.0027	0.0097	0.0019	0.0043	0.0186	0.1284	0.1718	0.0019	0.0021	0.014	0.0234	0.0098	0.0055	0.0155	0.0056	0.0024
6	rs13194280	127657099	0.82	0.36720095628419	0.93	0.117127898734063	0.0123826999242868	0.0924949556582326	0.0021	0.0032	0.0173	0.1624	0.0042	0.1707	0.2011	0.0103	0.0018	0.0046	0.0027	0.0096	0.0019	0.0043	0.0186	0.1285	0.1718	0.0019	0.0021	0.014	0.0234	0.0098	0.0055	0.0155	0.0056	0.0024
6	rs13207650	127663703	0.82	0.36720095628419	0.93	0.117127898734063	0.0107266588875169	0.0959863518267054	0.0021	0.0033	0.0174	0.1625	0.0042	0.1709	0.201	0.0103	0.0019	0.0046	0.0027	0.0096	0.0019	0.0042	0.0184	0.1284	0.1719	0.0019	0.0021	0.014	0.0234	0.0099	0.0055	0.0155	0.0056	0.0024
6	rs2068981	127697992	0.82	0.36720095628419	0.93	0.117127898734063	0.0132598874153357	0.100910383449072	0.0017	0.0032	0.0174	0.1622	0.0041	0.1712	0.201	0.0102	0.0018	0.0046	0.0027	0.0096	0.0019	0.0042	0.0183	0.1289	0.1718	0.0017	0.0021	0.014	0.0235	0.0098	0.0057	0.0157	0.0055	0.0024
6	rs6912878	127706725	0.82	0.36720095628419	0.92	0.135444945858012	0.0159855091599999	0.104769529533759	0.0015	0.0032	0.0174	0.1621	0.0041	0.1714	0.201	0.0102	0.0018	0.0046	0.0026	0.0095	0.0019	0.0042	0.0183	0.1292	0.1718	0.0017	0.0021	0.014	0.0236	0.0098	0.0058	0.0158	0.0054	0.0024
6	rs34917732	127709672	0.82	0.36720095628419	0.92	0.135444945858012	0.0162286894580443	0.105929888658967	0.0015	0.0032	0.0174	0.1621	0.0041	0.1715	0.201	0.0102	0.0018	0.0046	0.0026	0.0095	0.0019	0.0042	0.0183	0.1289	0.172	0.0017	0.0021	0.014	0.0236	0.0097	0.0059	0.0158	0.0054	0.0024
6	rs2000909	127711173	0.82	0.36720095628419	0.92	0.135444945858012	0.0164371492113173	0.106179179038165	0.0015	0.0032	0.0174	0.1621	0.0041	0.1715	0.201	0.0102	0.0018	0.0046	0.0026	0.0095	0.0019	0.0042	0.0183	0.1288	0.1721	0.0017	0.0021	0.014	0.0237	0.0097	0.0059	0.0158	0.0054	0.0024
6	rs4897214	127723625	0.82	0.36720095628419	0.92	0.135444945858012	0.0156654562628906	0.117627900970223	0.0015	0.0032	0.0174	0.1622	0.0039	0.1721	0.2009	0.0101	0.0017	0.0046	0.0025	0.0096	0.0018	0.004	0.0184	0.1291	0.1717	0.0016	0.0019	0.014	0.0237	0.0102	0.0058	0.0159	0.0053	0.0023
6	rs78758536	127726366	0.82	0.36720095628419	0.92	0.135444945858012	0.0159708577068258	0.121017717592685	0.0014	0.0031	0.0173	0.1623	0.0039	0.1724	0.201	0.0101	0.0017	0.0046	0.0025	0.0095	0.0018	0.004	0.0184	0.129	0.1717	0.0016	0.0019	0.014	0.0238	0.0102	0.0058	0.0159	0.0053	0.0023
6	rs117131035	127744342	0.82	0.36720095628419	0.92	0.135444945858012	0.023550842145796	0.142655642474505	0.0013	0.003	0.0165	0.1634	0.0036	0.1756	0.2016	0.0098	0.0015	0.0046	0.0026	0.0086	0.0015	0.0037	0.0182	0.1283	0.1714	0.0014	0.0018	0.014	0.0242	0.0101	0.0059	0.016	0.005	0.0021
6	rs6919012	127745119	0.82	0.36720095628419	0.92	0.135444945858012	0.0235897170737596	0.142655642474505	0.0013	0.003	0.0165	0.1634	0.0036	0.1756	0.2016	0.0098	0.0015	0.0046	0.0026	0.0086	0.0015	0.0037	0.0182	0.1283	0.1714	0.0014	0.0018	0.014	0.0242	0.0101	0.0059	0.016	0.005	0.0021
6	rs75560446	127753798	0.82	0.36720095628419	0.92	0.135444945858012	0.0225938427815182	0.141172662653769	0.0013	0.003	0.0165	0.1634	0.0036	0.1756	0.2015	0.0098	0.0015	0.0046	0.0026	0.0086	0.0015	0.0037	0.0182	0.1283	0.1714	0.0014	0.0018	0.014	0.0242	0.0101	0.0059	0.016	0.005	0.0021
6	rs17205908	127764305	0.82	0.36720095628419	0.92	0.135444945858012	0.0189032929119632	0.132756080473804	0.0013	0.003	0.0166	0.1635	0.0039	0.1758	0.2015	0.0096	0.0015	0.0046	0.0026	0.0086	0.0015	0.0037	0.0182	0.1282	0.1714	0.0013	0.0018	0.014	0.024	0.0101	0.0059	0.016	0.005	0.0021
6	rs2236026	127768472	0.82	0.36720095628419	0.92	0.135444945858012	0.0190112298940393	0.132756080473804	0.0012	0.0029	0.0167	0.1637	0.0038	0.176	0.2017	0.0095	0.0014	0.0046	0.0026	0.0086	0.0014	0.0037	0.0182	0.1282	0.1714	0.0013	0.0017	0.014	0.0239	0.0101	0.0059	0.016	0.005	0.002
6	rs34462866	127770174	0.82	0.36720095628419	0.92	0.135444945858012	0.0192620270568902	0.133752393892403	0.0012	0.0029	0.0167	0.1636	0.0038	0.176	0.2017	0.0096	0.0014	0.0046	0.0026	0.0086	0.0014	0.0037	0.0182	0.1282	0.1714	0.0013	0.0017	0.014	0.0239	0.0101	0.0059	0.016	0.005	0.002
6	rs3734447	127771452	0.82	0.36720095628419	0.92	0.135444945858012	0.0194221050370028	0.134115369812306	0.0012	0.0029	0.0167	0.1636	0.0038	0.176	0.2016	0.0096	0.0014	0.0046	0.0026	0.0086	0.0014	0.0037	0.0182	0.1282	0.1714	0.0013	0.0017	0.014	0.0239	0.0101	0.0059	0.016	0.005	0.002
6	rs41285270	127771616	0.82	0.36720095628419	0.93	0.117127898734063	0.0194136558452564	0.135024392327929	0.0012	0.0029	0.0167	0.1636	0.0038	0.1761	0.2016	0.0096	0.0014	0.0046	0.0026	0.0086	0.0014	0.0037	0.0182	0.1282	0.1716	0.0013	0.0017	0.014	0.0239	0.0101	0.0059	0.0159	0.005	0.002
6	rs3757001	127774309	0.82	0.36720095628419	0.92	0.135444945858012	0.0193377333549052	0.135297539177865	0.0012	0.0029	0.0167	0.1636	0.0038	0.1762	0.2016	0.0096	0.0014	0.0046	0.0026	0.0086	0.0014	0.0037	0.0182	0.1282	0.1716	0.0013	0.0017	0.014	0.0239	0.0101	0.0059	0.0159	0.005	0.002
6	rs60955158	127780592	0.82	0.36720095628419	0.92	0.135444945858012	0.0235994429943931	0.147044299516954	0.0011	0.0029	0.0169	0.1637	0.0037	0.177	0.201	0.0095	0.0012	0.0047	0.0025	0.0087	0.0013	0.0035	0.0184	0.1279	0.1716	0.0014	0.0017	0.0142	0.0243	0.01	0.0059	0.0158	0.0051	0.0018
6	rs12197284	127781969	0.82	0.36720095628419	0.92	0.135444945858012	0.0236871057660045	0.146950423744649	0.0011	0.0029	0.0169	0.1637	0.0037	0.177	0.201	0.0095	0.0012	0.0047	0.0025	0.0087	0.0013	0.0035	0.0184	0.1279	0.1716	0.0014	0.0017	0.0142	0.0243	0.01	0.0059	0.0158	0.0051	0.0018
6	rs11154411	127785001	0.82	0.36720095628419	0.92	0.135444945858012	0.0238141417181148	0.146762737124502	0.0011	0.0029	0.0169	0.1637	0.0037	0.1771	0.2009	0.0095	0.0012	0.0047	0.0025	0.0087	0.0013	0.0035	0.0184	0.1278	0.1716	0.0014	0.0017	0.0142	0.0243	0.01	0.0059	0.0158	0.0051	0.0018
6	rs12195271	127786453	0.82	0.36720095628419	0.93	0.117127898734063	0.0236968604691673	0.147044299516954	0.0011	0.0029	0.0169	0.1637	0.0037	0.1771	0.2009	0.0095	0.0012	0.0047	0.0025	0.0087	0.0013	0.0035	0.0184	0.1278	0.1716	0.0014	0.0017	0.0142	0.0243	0.01	0.0059	0.0158	0.0051	0.0018
6	rs6937964	127798916	0.82	0.36720095628419	0.93	0.117127898734063	0.0248581599451027	0.149776079071407	0.0011	0.0029	0.0169	0.1637	0.0037	0.1776	0.2006	0.0096	0.0011	0.0047	0.0025	0.0088	0.0013	0.0035	0.0184	0.1277	0.1716	0.0014	0.0017	0.0143	0.0244	0.0099	0.0059	0.0157	0.0051	0.0018
6	rs514064	127809055	0.82	0.36720095628419	0.93	0.117127898734063	0.0255823949581561	0.153478242882587	0.0011	0.0029	0.017	0.1638	0.0037	0.1778	0.2004	0.0096	0.0011	0.0047	0.0025	0.0088	0.0013	0.0034	0.0184	0.1276	0.1716	0.0014	0.0017	0.0143	0.0244	0.0099	0.0059	0.0157	0.0051	0.0018
6	rs6901355	127809338	0.82	0.36720095628419	0.93	0.117127898734063	0.029612913955065	0.162143937391934	0.0011	0.0029	0.017	0.1639	0.0035	0.1779	0.2005	0.0096	0.0011	0.0047	0.0024	0.0088	0.0013	0.0034	0.0184	0.1276	0.1717	0.0014	0.0017	0.0143	0.0244	0.0099	0.0059	0.0157	0.0051	0.0018
6	rs117477197	127812809	0.82	0.36720095628419	0.93	0.117127898734063	0.0295443777807749	0.161755220868962	0.0011	0.0029	0.017	0.1639	0.0035	0.1779	0.2005	0.0096	0.0011	0.0047	0.0024	0.0088	0.0013	0.0034	0.0184	0.1276	0.1717	0.0014	0.0017	0.0143	0.0244	0.0099	0.0059	0.0157	0.0051	0.0018
6	rs17054783	127823775	0.82	0.36720095628419	0.93	0.117127898734063	0.0315538185762729	0.154241654170004	0.0011	0.0029	0.0171	0.1644	0.0035	0.1777	0.1997	0.0098	0.0013	0.0047	0.0025	0.0089	0.0014	0.0035	0.0186	0.1269	0.171	0.0014	0.0017	0.0144	0.0246	0.01	0.0057	0.0158	0.0051	0.0019
6	rs608255	127828362	0.81	0.411214762386647	0.93	0.117127898734063	0.0331719834936335	0.147608008188016	0.0012	0.003	0.0173	0.165	0.0037	0.1776	0.1986	0.01	0.0014	0.0048	0.0027	0.009	0.0015	0.0036	0.0188	0.1258	0.17	0.0015	0.0017	0.0146	0.0251	0.0101	0.0056	0.0161	0.0051	0.0018
6	rs9491801	127830000	0.81	0.411214762386647	0.93	0.117127898734063	0.0321918629260302	0.14666892629045	0.0012	0.003	0.0174	0.165	0.0037	0.1775	0.1986	0.01	0.0014	0.0048	0.0027	0.009	0.0015	0.0037	0.0188	0.1258	0.17	0.0015	0.0017	0.0146	0.0251	0.0101	0.0056	0.0161	0.0051	0.0018
6	rs687892	127830017	0.81	0.411214762386647	0.93	0.117127898734063	0.032179741371549	0.14666892629045	0.0012	0.003	0.0174	0.165	0.0037	0.1775	0.1986	0.01	0.0014	0.0048	0.0027	0.009	0.0015	0.0037	0.0188	0.1258	0.17	0.0015	0.0017	0.0146	0.0251	0.0101	0.0056	0.0161	0.0051	0.0018
6	rs62437357	127835240	0.82	0.36720095628419	0.94	0.100733208212114	0.0291920559837517	0.14666892629045	0.0012	0.0033	0.0175	0.1644	0.0038	0.1774	0.1984	0.01	0.0014	0.0048	0.0027	0.0089	0.0014	0.0037	0.0189	0.1256	0.1696	0.0015	0.0017	0.0146	0.0253	0.0102	0.0058	0.0164	0.0051	0.0017
6	rs146616372	127837039	0.82	0.36720095628419	0.94	0.100733208212114	0.0279877863568595	0.138499183774223	0.0013	0.0036	0.0175	0.1628	0.0041	0.177	0.1987	0.01	0.0013	0.0049	0.0028	0.0087	0.0016	0.0039	0.0193	0.1244	0.1689	0.0019	0.0016	0.0147	0.0257	0.0107	0.0059	0.0171	0.0051	0.0017
6	rs11757664	127838643	0.82	0.36720095628419	0.94	0.100733208212114	0.0279877863568595	0.137489997367732	0.0013	0.0036	0.0175	0.1628	0.0041	0.177	0.1987	0.01	0.0013	0.0049	0.0029	0.0087	0.0016	0.0039	0.0193	0.1243	0.1689	0.0019	0.0015	0.0147	0.0257	0.0107	0.0059	0.0171	0.0051	0.0017
6	rs55995239	127843090	0.82	0.36720095628419	0.94	0.100733208212114	0.0280757636097475	0.137123690700647	0.0013	0.0036	0.0175	0.1627	0.0041	0.177	0.1987	0.01	0.0013	0.0049	0.0029	0.0087	0.0016	0.0039	0.0193	0.1243	0.1689	0.0019	0.0015	0.0147	0.0257	0.0107	0.006	0.0172	0.0051	0.0017
6	rs6921497	127860399	0.81	0.411214762386647	0.94	0.100733208212114	0.0288427111226276	0.136483516162505	0.0014	0.0037	0.0176	0.1625	0.0041	0.1769	0.1987	0.01	0.0013	0.0049	0.0029	0.0087	0.0017	0.004	0.0194	0.1242	0.1688	0.0019	0.0015	0.0148	0.0258	0.0108	0.006	0.0173	0.0051	0.0017
6	rs9388584	127861239	0.81	0.411214762386647	0.95	0.0861393601425535	0.0288202746872141	0.136026921577268	0.0014	0.0037	0.0176	0.1625	0.0041	0.1769	0.1987	0.01	0.0013	0.005	0.0029	0.0087	0.0017	0.004	0.0194	0.1242	0.1688	0.0019	0.0015	0.0148	0.0258	0.0108	0.006	0.0173	0.0051	0.0017
6	rs34099566	127863487	0.81	0.411214762386647	0.95	0.0861393601425535	0.0253768817508355	0.135388633198017	0.0013	0.0037	0.0176	0.1625	0.0042	0.1768	0.1987	0.0101	0.0013	0.005	0.0029	0.0087	0.0016	0.004	0.0193	0.1241	0.1688	0.0019	0.0015	0.0148	0.0258	0.011	0.006	0.0172	0.0051	0.0017
6	rs78233437	127865638	0.81	0.411214762386647	0.95	0.0861393601425535	0.0251318243103863	0.133933836573593	0.0013	0.0037	0.0176	0.1625	0.0042	0.1767	0.1987	0.0101	0.0013	0.005	0.0029	0.0087	0.0016	0.004	0.0193	0.1241	0.1688	0.0019	0.0015	0.0147	0.0258	0.011	0.006	0.0172	0.0051	0.0017
6	rs938152	127869277	0.82	0.36720095628419	0.95	0.0861393601425535	0.0239023753195035	0.1279051719469	0.0014	0.0037	0.0177	0.1628	0.0041	0.1766	0.1985	0.0102	0.0013	0.005	0.0029	0.0088	0.0016	0.0041	0.0193	0.1238	0.1688	0.0019	0.0014	0.0147	0.0257	0.011	0.0061	0.0171	0.0052	0.0017
6	rs72960548	127873865	0.82	0.36720095628419	0.95	0.0861393601425535	0.0235217161300736	0.125239297911218	0.0014	0.0036	0.0177	0.1629	0.0041	0.1766	0.1984	0.0103	0.0013	0.005	0.003	0.0088	0.0016	0.0042	0.0192	0.1236	0.1688	0.0019	0.0014	0.0147	0.0257	0.0111	0.0061	0.0171	0.0052	0.0017
6	rs12198607	127883040	0.82	0.36720095628419	0.95	0.0861393601425535	0.0215464784772966	0.110704851781014	0.0014	0.0036	0.0178	0.163	0.0041	0.1763	0.1981	0.0106	0.0013	0.0053	0.0031	0.0089	0.0016	0.0045	0.0192	0.1231	0.1685	0.0019	0.0014	0.0146	0.0256	0.0112	0.0063	0.017	0.0054	0.0017
6	rs1588647	127883177	0.82	0.36720095628419	0.95	0.0861393601425535	0.0215920663888381	0.110535943064983	0.0014	0.0036	0.0178	0.163	0.0041	0.1763	0.1981	0.0106	0.0013	0.0053	0.0031	0.0089	0.0016	0.0045	0.0192	0.1231	0.1685	0.0019	0.0014	0.0146	0.0256	0.0112	0.0063	0.017	0.0054	0.0017
6	rs73773806	127887204	0.82	0.36720095628419	0.95	0.0861393601425535	0.0223871171044194	0.109692882487051	0.0014	0.0036	0.0179	0.1633	0.0042	0.1762	0.1979	0.0106	0.0014	0.0053	0.0029	0.0089	0.0016	0.0045	0.0192	0.1227	0.1686	0.0019	0.0014	0.0146	0.0254	0.0112	0.0063	0.0171	0.0054	0.0017
6	rs3891518	127887455	0.82	0.36720095628419	0.95	0.0861393601425535	0.0224715213904364	0.109608712564774	0.0014	0.0036	0.0179	0.1633	0.0042	0.1762	0.1979	0.0106	0.0014	0.0053	0.0029	0.0089	0.0016	0.0045	0.0192	0.1227	0.1686	0.0019	0.0014	0.0146	0.0254	0.0112	0.0063	0.0171	0.0054	0.0017
6	rs766819	127889999	0.82	0.36720095628419	0.95	0.0861393601425535	0.0225655723398354	0.110029809857906	0.0014	0.0036	0.0179	0.1632	0.0042	0.1762	0.198	0.0106	0.0014	0.0053	0.0029	0.0089	0.0016	0.0045	0.0192	0.1226	0.1686	0.0019	0.0014	0.0146	0.0254	0.0112	0.0063	0.0172	0.0054	0.0017
6	rs79111696	127891193	0.82	0.36720095628419	0.95	0.0861393601425535	0.0225844164706581	0.109945540879204	0.0014	0.0036	0.0179	0.1632	0.0042	0.1762	0.198	0.0106	0.0014	0.0053	0.0029	0.0089	0.0016	0.0045	0.0192	0.1226	0.1686	0.0019	0.0014	0.0146	0.0254	0.0112	0.0063	0.0172	0.0054	0.0017
6	rs77864086	127896807	0.82	0.36720095628419	0.95	0.0861393601425535	0.0223590331413758	0.109272280801697	0.0014	0.0036	0.0179	0.1632	0.0042	0.1762	0.198	0.0106	0.0014	0.0053	0.0029	0.0089	0.0016	0.0045	0.0192	0.1225	0.1686	0.0019	0.0014	0.0146	0.0254	0.0112	0.0064	0.0172	0.0054	0.0017
6	rs75101503	127908956	0.82	0.36720095628419	0.95	0.0861393601425535	0.0217934806694872	0.107011778582381	0.0014	0.0037	0.018	0.1627	0.0043	0.176	0.1984	0.0107	0.0014	0.0055	0.0029	0.0091	0.0017	0.0046	0.0193	0.1217	0.1686	0.0019	0.0013	0.0146	0.0254	0.0113	0.0064	0.0174	0.0054	0.0017
6	rs72968918	127911856	0.82	0.36720095628419	0.95	0.0861393601425535	0.0198050926236419	0.103120468461407	0.0014	0.0039	0.0182	0.1622	0.0044	0.176	0.1992	0.0107	0.0014	0.0055	0.0028	0.0091	0.0018	0.0048	0.0191	0.1199	0.1692	0.002	0.0013	0.0146	0.0254	0.0114	0.0066	0.0172	0.0054	0.0016
6	rs4897222	127920925	0.82	0.36720095628419	0.96	0.0732232110783407	0.0362766333575685	0.111212169962147	0.0014	0.0039	0.0184	0.162	0.004	0.1761	0.1992	0.0107	0.0014	0.0055	0.0028	0.0089	0.0018	0.0049	0.0194	0.1197	0.1693	0.002	0.0013	0.0146	0.0255	0.0115	0.0067	0.0173	0.0054	0.0016
6	rs75123935	127922536	0.82	0.36720095628419	0.96	0.0732232110783407	0.0388680615795656	0.112059669825211	0.0014	0.004	0.0184	0.162	0.0039	0.1762	0.1994	0.0107	0.0014	0.0055	0.0028	0.0088	0.0018	0.0049	0.0194	0.1197	0.1692	0.002	0.0013	0.0146	0.0255	0.0115	0.0067	0.0173	0.0054	0.0016
6	rs960104	127923526	0.82	0.36720095628419	0.96	0.0732232110783407	0.0402529228478356	0.112399357610283	0.0014	0.004	0.0184	0.1619	0.0039	0.1762	0.1994	0.0107	0.0014	0.0055	0.0028	0.0088	0.0018	0.0049	0.0194	0.1196	0.1691	0.002	0.0013	0.0146	0.0255	0.0115	0.0067	0.0173	0.0054	0.0016
6	rs9401985	127932962	0.82	0.36720095628419	0.96	0.0732232110783407	0.0440957537081084	0.112909624649044	0.0014	0.004	0.0183	0.1619	0.0039	0.1762	0.1995	0.0107	0.0014	0.0055	0.0028	0.0088	0.0018	0.0049	0.0195	0.1196	0.1691	0.002	0.0013	0.0146	0.0255	0.0115	0.0068	0.0173	0.0054	0.0016
6	rs1374984	127949276	0.82	0.36720095628419	0.96	0.0732232110783407	0.0458675349632749	0.113591350677242	0.0014	0.004	0.0184	0.1618	0.0039	0.1762	0.1996	0.0107	0.0014	0.0055	0.0028	0.0088	0.0018	0.0049	0.0195	0.1194	0.169	0.002	0.0013	0.0146	0.0255	0.0115	0.0068	0.0173	0.0055	0.0016
6	rs9491850	127952069	0.82	0.36720095628419	0.96	0.0732232110783407	0.0400973985616151	0.113079909501204	0.0014	0.0041	0.0186	0.1611	0.0039	0.1759	0.2004	0.0108	0.0014	0.0056	0.0028	0.0089	0.0019	0.005	0.0194	0.1189	0.1687	0.002	0.0013	0.0146	0.0255	0.0117	0.0068	0.0173	0.0055	0.0016
6	rs6901350	127952182	0.82	0.36720095628419	0.96	0.0732232110783407	0.0397174104918514	0.111550874796345	0.0015	0.0041	0.0186	0.1611	0.0039	0.1759	0.2005	0.0108	0.0014	0.0056	0.0028	0.0089	0.0019	0.005	0.0194	0.1189	0.1687	0.002	0.0013	0.0146	0.0255	0.0117	0.0068	0.0173	0.0055	0.0016
6	rs17816589	127956486	0.82	0.36720095628419	0.96	0.0732232110783407	0.0448688750468083	0.145077461714473	0.0015	0.0043	0.0186	0.1606	0.0032	0.175	0.2014	0.0112	0.0014	0.0055	0.0026	0.009	0.0021	0.0051	0.0191	0.119	0.1695	0.0021	0.0012	0.0144	0.0253	0.0124	0.0069	0.017	0.005	0.0016
6	rs72968954	127966048	0.82	0.36720095628419	0.96	0.0732232110783407	0.0473224883804962	0.154910747788584	0.0015	0.0044	0.0186	0.1605	0.0031	0.1748	0.2016	0.0113	0.0014	0.0055	0.0026	0.0091	0.0021	0.0051	0.019	0.119	0.1697	0.0021	0.0012	0.0143	0.0252	0.0126	0.007	0.0169	0.0049	0.0016
6	rs9372878	127969089	0.82	0.36720095628419	0.96	0.0732232110783407	0.0474807737726241	0.155485078419996	0.0015	0.0044	0.0186	0.1605	0.0031	0.1748	0.2016	0.0113	0.0014	0.0056	0.0026	0.009	0.0021	0.0051	0.019	0.1191	0.1697	0.0021	0.0012	0.0143	0.0252	0.0126	0.007	0.0169	0.0049	0.0016
6	rs10457502	128001107	0.82	0.36720095628419	0.96	0.0732232110783407	0.0409364280100101	0.153859779379064	0.0016	0.0044	0.0186	0.161	0.0031	0.1744	0.2013	0.0114	0.0015	0.0055	0.0026	0.0089	0.0023	0.0051	0.0186	0.1188	0.1698	0.0023	0.0013	0.0143	0.0252	0.0127	0.007	0.0168	0.0049	0.0017
6	rs76314097	128008463	0.82	0.36720095628419	0.96	0.0732232110783407	0.0395073806978509	0.153859779379064	0.0016	0.0044	0.0187	0.1612	0.0031	0.1743	0.201	0.0114	0.0015	0.0054	0.0026	0.0089	0.0023	0.0051	0.0186	0.1187	0.1699	0.0024	0.0013	0.0143	0.0251	0.013	0.0069	0.0168	0.0049	0.0017
6	rs17299841	128021803	0.82	0.36720095628419	0.96	0.0732232110783407	0.0395633136824045	0.153668968817247	0.0016	0.0044	0.0187	0.1612	0.0031	0.1743	0.201	0.0114	0.0015	0.0054	0.0026	0.0089	0.0023	0.0051	0.0186	0.1187	0.1699	0.0024	0.0013	0.0143	0.0251	0.0129	0.0069	0.0168	0.0049	0.0017
6	rs12201026	128025366	0.82	0.36720095628419	0.96	0.0732232110783407	0.0395913006121721	0.153668968817247	0.0016	0.0044	0.0187	0.1612	0.0031	0.1743	0.201	0.0114	0.0015	0.0054	0.0026	0.0089	0.0023	0.0051	0.0186	0.1187	0.1699	0.0024	0.0013	0.0143	0.0251	0.0129	0.0069	0.0168	0.0049	0.0017
6	rs586500	128034773	0.82	0.36720095628419	0.96	0.0732232110783407	0.040309579815071	0.15433717567609	0.0016	0.0045	0.0188	0.1613	0.0031	0.1734	0.2011	0.0114	0.0015	0.0054	0.0026	0.0089	0.0023	0.0051	0.0186	0.1187	0.1702	0.0024	0.0013	0.0143	0.0252	0.0129	0.007	0.0169	0.0049	0.0017
6	rs17300134	128035283	0.82	0.36720095628419	0.96	0.0732232110783407	0.0381130680555567	0.139787500270611	0.0016	0.0045	0.0188	0.1613	0.0033	0.1731	0.2008	0.0115	0.0015	0.0056	0.0027	0.0089	0.0023	0.0052	0.0188	0.1186	0.1702	0.0024	0.0013	0.0143	0.0252	0.0129	0.007	0.0169	0.005	0.0017
6	rs525267	128035339	0.82	0.36720095628419	0.96	0.0732232110783407	0.0378681958587137	0.138315494553987	0.0016	0.0045	0.0188	0.1613	0.0033	0.173	0.2008	0.0115	0.0015	0.0056	0.0027	0.0089	0.0023	0.0053	0.0188	0.1186	0.1702	0.0025	0.0013	0.0143	0.0252	0.0129	0.007	0.0169	0.005	0.0017
6	rs17054975	128045725	0.82	0.36720095628419	0.96	0.0732232110783407	0.0377461684950384	0.135206467687963	0.0017	0.0045	0.0187	0.1613	0.0033	0.173	0.2006	0.0115	0.0015	0.0056	0.0027	0.0091	0.0023	0.0053	0.0188	0.1186	0.1704	0.0025	0.0013	0.0143	0.0251	0.0126	0.007	0.0168	0.005	0.0018
6	rs76205631	128058670	0.83	0.326509998324372	0.95	0.0861393601425535	0.0305959214782614	0.123297674736775	0.0016	0.0046	0.0189	0.1627	0.0034	0.1731	0.2006	0.0114	0.0015	0.0057	0.0028	0.0087	0.0023	0.0054	0.018	0.1177	0.1717	0.0026	0.0015	0.0141	0.0248	0.0125	0.007	0.0162	0.0047	0.0018
6	rs11751398	128062272	0.82	0.36720095628419	0.95	0.0861393601425535	0.0304557714712313	0.120930346404373	0.0016	0.0046	0.0189	0.1628	0.0034	0.1731	0.2003	0.0114	0.0015	0.0058	0.0028	0.0087	0.0023	0.0054	0.018	0.1177	0.1719	0.0026	0.0015	0.014	0.0248	0.0125	0.007	0.0163	0.0047	0.0018
6	rs9491858	128062827	0.83	0.326509998324372	0.95	0.0861393601425535	0.0354401476430437	0.119796683799301	0.0014	0.0046	0.0189	0.1629	0.0034	0.1735	0.2005	0.0114	0.0013	0.0058	0.0028	0.0087	0.0022	0.0054	0.018	0.1177	0.1719	0.0026	0.0015	0.014	0.0248	0.0123	0.007	0.0163	0.0047	0.0018
6	rs172008	128070433	0.83	0.326509998324372	0.95	0.0861393601425535	0.0380721802668311	0.115989665167208	0.0014	0.0046	0.0189	0.1629	0.0034	0.1734	0.2004	0.0114	0.0013	0.0058	0.0028	0.0087	0.0023	0.0054	0.018	0.1173	0.1719	0.0026	0.0015	0.014	0.0248	0.0123	0.007	0.0163	0.0048	0.0018
6	rs117499031	128076144	0.83	0.326509998324372	0.95	0.0861393601425535	0.0380721802668311	0.116075670936253	0.0014	0.0046	0.0189	0.1629	0.0034	0.1734	0.2004	0.0114	0.0013	0.0058	0.0028	0.0087	0.0024	0.0054	0.018	0.1173	0.1719	0.0026	0.0015	0.014	0.0248	0.0123	0.007	0.0163	0.0048	0.0018
6	rs74869560	128096278	0.83	0.326509998324372	0.95	0.0861393601425535	0.0421808878358583	0.113506049421752	0.0015	0.0046	0.0189	0.1628	0.0035	0.1727	0.2001	0.0115	0.0014	0.0058	0.0028	0.0087	0.0032	0.0055	0.0178	0.117	0.1718	0.0028	0.0016	0.014	0.0248	0.0124	0.007	0.0163	0.0048	0.0019
6	rs12153861	128121143	0.82	0.36720095628419	0.95	0.0861393601425535	0.0457129210061879	0.112654380909882	0.0015	0.0046	0.0189	0.1629	0.0035	0.1725	0.2	0.0115	0.0014	0.0058	0.0028	0.0087	0.0036	0.0055	0.0177	0.1169	0.1718	0.0028	0.0016	0.014	0.0248	0.0124	0.0071	0.0163	0.0048	0.0019
6	rs75483548	128135437	0.82	0.36720095628419	0.95	0.0861393601425535	0.0444129889863029	0.112229464650784	0.0015	0.0046	0.0189	0.1629	0.0035	0.1725	0.1999	0.0115	0.0014	0.0058	0.0028	0.0087	0.0036	0.0055	0.0177	0.1169	0.1719	0.0028	0.0016	0.014	0.0248	0.0124	0.0071	0.0162	0.0048	0.0019
6	rs72971396	128139452	0.83	0.326509998324372	0.96	0.0732232110783407	0.0417729082603475	0.110704851781014	0.0015	0.0046	0.0189	0.1631	0.0035	0.1725	0.1999	0.0115	0.0014	0.0058	0.0028	0.0087	0.0035	0.0054	0.0176	0.1169	0.1721	0.0028	0.0016	0.0139	0.0248	0.0124	0.0071	0.0162	0.0048	0.0019
6	rs113889615	128149677	0.83	0.326509998324372	0.96	0.0732232110783407	0.0367664238580307	0.109104213789903	0.0015	0.0046	0.0189	0.1634	0.0035	0.1725	0.1997	0.0115	0.0013	0.0059	0.0029	0.0087	0.0033	0.0054	0.0173	0.1167	0.1725	0.0028	0.0016	0.0138	0.0247	0.0124	0.0072	0.016	0.0048	0.002
6	rs166580	128158459	0.83	0.326509998324372	0.96	0.0732232110783407	0.0326059014526743	0.105846842146596	0.0015	0.0047	0.0189	0.1637	0.0036	0.1725	0.1996	0.0115	0.0013	0.0059	0.003	0.0087	0.0032	0.0054	0.0172	0.1166	0.1729	0.0028	0.0016	0.0137	0.0247	0.0124	0.0073	0.0158	0.0047	0.002
6	rs117056049	128170771	0.83	0.326509998324372	0.96	0.0732232110783407	0.0284852068939767	0.102791874711138	0.0015	0.0047	0.0188	0.1639	0.0036	0.1725	0.1995	0.0115	0.0013	0.0059	0.003	0.0087	0.0031	0.0054	0.017	0.1166	0.1731	0.0028	0.0016	0.0137	0.0247	0.0124	0.0074	0.0158	0.0047	0.002
6	rs270034	128177301	0.83	0.326509998324372	0.96	0.0732232110783407	0.0267765327462569	0.102299748141799	0.0015	0.0047	0.0188	0.164	0.0036	0.1725	0.1995	0.0115	0.0013	0.006	0.003	0.0088	0.0031	0.0054	0.017	0.1166	0.1732	0.0028	0.0016	0.0137	0.0247	0.0124	0.0074	0.0157	0.0047	0.002
6	rs17301984	128181150	0.83	0.326509998324372	0.96	0.0732232110783407	0.0247976360594867	0.100096571140738	0.0015	0.0046	0.0189	0.164	0.0036	0.1723	0.1998	0.0115	0.0013	0.0061	0.003	0.0088	0.0031	0.0054	0.017	0.1166	0.173	0.0028	0.0016	0.0137	0.0247	0.0124	0.0074	0.0157	0.0047	0.002
6	rs9385440	128181556	0.83	0.326509998324372	0.96	0.0732232110783407	0.0246166964851421	0.0997717665171424	0.0015	0.0046	0.0189	0.164	0.0036	0.1723	0.1998	0.0115	0.0013	0.0061	0.003	0.0088	0.0031	0.0054	0.017	0.1166	0.173	0.0028	0.0016	0.0137	0.0247	0.0124	0.0074	0.0157	0.0047	0.002
6	rs270042	128185084	0.83	0.326509998324372	0.97	0.0618608265030667	0.0237163785177739	0.0986382017012408	0.0015	0.0046	0.0189	0.164	0.0036	0.1722	0.1998	0.0115	0.0014	0.0061	0.003	0.0088	0.0031	0.0054	0.017	0.1166	0.173	0.0028	0.0016	0.0137	0.0246	0.0124	0.0074	0.0158	0.0047	0.002
6	rs117059757	128200476	0.83	0.326509998324372	0.97	0.0618608265030667	0.0242378171860869	0.0936794640491989	0.0015	0.0047	0.0187	0.1644	0.0037	0.1721	0.1995	0.0114	0.0014	0.0062	0.003	0.0088	0.0031	0.0054	0.0169	0.1166	0.1729	0.0029	0.0016	0.0136	0.0246	0.0124	0.0074	0.0158	0.0048	0.002
6	rs117844093	128205176	0.83	0.326509998324372	0.97	0.0618608265030667	0.0246166964851421	0.0813573477662263	0.0015	0.0047	0.0185	0.1656	0.004	0.1717	0.1986	0.0113	0.0014	0.0064	0.003	0.0088	0.0028	0.0054	0.0169	0.1167	0.1726	0.0031	0.0016	0.0136	0.0247	0.0123	0.0074	0.0158	0.0049	0.0022
6	rs270018	128207851	0.83	0.326509998324372	0.97	0.0618608265030667	0.0256442796868567	0.0813573477662263	0.0015	0.0048	0.0184	0.1658	0.004	0.1717	0.1985	0.0112	0.0014	0.0064	0.003	0.0088	0.0028	0.0054	0.0169	0.1168	0.1725	0.0031	0.0016	0.0136	0.0246	0.0122	0.0074	0.0158	0.005	0.0022
6	rs156061	128211078	0.83	0.326509998324372	0.97	0.0618608265030667	0.0303276980549279	0.0743763684707325	0.0015	0.0048	0.0184	0.1656	0.004	0.1714	0.1983	0.0112	0.0014	0.0064	0.003	0.0089	0.0028	0.0057	0.0169	0.1166	0.1728	0.0031	0.0016	0.0136	0.0245	0.0121	0.0075	0.0159	0.005	0.0022
6	rs117599417	128212901	0.82	0.36720095628419	0.97	0.0618608265030667	0.030153664139868	0.0735846631205434	0.0015	0.0048	0.0184	0.1656	0.004	0.1714	0.1984	0.0112	0.0014	0.0064	0.003	0.0089	0.0028	0.0057	0.0169	0.1166	0.1728	0.0031	0.0016	0.0136	0.0245	0.0121	0.0075	0.0159	0.005	0.0022
6	rs34867897	128217951	0.82	0.36720095628419	0.97	0.0618608265030667	0.031208482332658	0.0723679956772017	0.0015	0.0048	0.0184	0.1656	0.004	0.1713	0.1983	0.0112	0.0014	0.0064	0.003	0.0089	0.0028	0.0057	0.017	0.1166	0.1728	0.0031	0.0016	0.0135	0.0245	0.0121	0.0075	0.016	0.005	0.0022
6	rs9402007	128261368	0.82	0.36720095628419	0.97	0.0618608265030667	0.0368862514099846	0.0659305037042551	0.0015	0.0048	0.0185	0.1661	0.004	0.1706	0.1978	0.0112	0.0014	0.0065	0.003	0.0088	0.0026	0.0058	0.0173	0.117	0.173	0.0031	0.0016	0.0134	0.0243	0.0121	0.0076	0.016	0.0051	0.0023
6	rs117584487	128267288	0.83	0.326509998324372	0.97	0.0618608265030667	0.0327774661620664	0.0658619093009029	0.0015	0.0047	0.0185	0.1662	0.0039	0.1703	0.1977	0.0111	0.0014	0.0066	0.003	0.009	0.0024	0.0059	0.0172	0.1176	0.1735	0.0031	0.0016	0.0131	0.0244	0.0118	0.0076	0.0159	0.0049	0.0023
6	rs77843069	128267497	0.83	0.326509998324372	0.97	0.0618608265030667	0.0327774661620664	0.0658619093009029	0.0015	0.0047	0.0185	0.1662	0.0039	0.1703	0.1977	0.0111	0.0014	0.0066	0.003	0.009	0.0024	0.0059	0.0172	0.1176	0.1735	0.0031	0.0016	0.0131	0.0244	0.0118	0.0076	0.0159	0.0049	0.0023
6	rs802740	128276700	0.83	0.326509998324372	0.97	0.0618608265030667	0.032508147169739	0.0659305037042551	0.0015	0.0047	0.0185	0.1663	0.0039	0.1703	0.1977	0.0111	0.0014	0.0066	0.003	0.009	0.0024	0.0059	0.0172	0.1176	0.1736	0.0031	0.0016	0.0131	0.0244	0.0117	0.0076	0.0159	0.0049	0.0023
6	rs802734	128278798	0.83	0.326509998324372	0.97	0.0618608265030667	0.0338452362905799	0.0674471379883101	0.0015	0.0046	0.0185	0.1664	0.0039	0.1704	0.1979	0.0111	0.0014	0.0066	0.003	0.009	0.0024	0.0059	0.0171	0.1172	0.1738	0.0031	0.0016	0.0131	0.0244	0.0117	0.0076	0.0159	0.0048	0.0022
6	rs72973774	128280043	0.83	0.326509998324372	0.96	0.0732232110783407	0.0334700408681751	0.06807173161209	0.0015	0.0046	0.0185	0.1664	0.0039	0.1704	0.1981	0.0111	0.0014	0.0066	0.003	0.009	0.0024	0.0059	0.0171	0.1173	0.1737	0.0031	0.0016	0.0131	0.0244	0.0117	0.0076	0.0159	0.0048	0.0022
6	rs802728	128281556	0.83	0.326509998324372	0.96	0.0732232110783407	0.0331843653779512	0.0683500996985471	0.0015	0.0046	0.0185	0.1665	0.0039	0.1704	0.1981	0.0111	0.0014	0.0066	0.003	0.009	0.0024	0.0059	0.0171	0.1173	0.1737	0.0031	0.0016	0.0131	0.0244	0.0117	0.0076	0.0159	0.0048	0.0022
6	rs802718	128289511	0.83	0.326509998324372	0.96	0.0732232110783407	0.031279712393212	0.0675857287633521	0.0014	0.0045	0.0185	0.1659	0.0038	0.1702	0.1982	0.0111	0.0014	0.0069	0.003	0.009	0.0024	0.0058	0.0172	0.1176	0.1741	0.0031	0.0016	0.0132	0.0244	0.0116	0.0076	0.0159	0.0046	0.0022
6	rs3901172	128299370	0.83	0.326509998324372	0.96	0.0732232110783407	0.0409650791309011	0.0576563028099077	0.0013	0.0049	0.0188	0.1664	0.0038	0.17	0.1982	0.0106	0.0014	0.0071	0.003	0.0096	0.0022	0.0059	0.0172	0.1177	0.1734	0.0031	0.0016	0.0128	0.0241	0.0118	0.0077	0.016	0.0047	0.0022
6	rs77676197	128306431	0.83	0.326509998324372	0.96	0.0732232110783407	0.0546473876646772	0.0578509020105785	0.0011	0.0049	0.0185	0.1681	0.004	0.1691	0.1973	0.0106	0.0014	0.007	0.003	0.0096	0.0023	0.0058	0.0171	0.1183	0.1731	0.0031	0.0016	0.0126	0.0243	0.0119	0.0077	0.016	0.0048	0.0022
6	rs3903663	128313088	0.83	0.326509998324372	0.96	0.0732232110783407	0.0542650779100863	0.0561737222140632	0.0011	0.0049	0.0185	0.1682	0.004	0.169	0.1972	0.0106	0.0014	0.007	0.003	0.0096	0.0023	0.0057	0.0171	0.1184	0.1731	0.0031	0.0016	0.0126	0.0243	0.0119	0.0077	0.0159	0.0048	0.0022
6	rs9321104	128330249	0.83	0.326509998324372	0.96	0.0732232110783407	0.0546996598876564	0.0554067937494629	0.0011	0.005	0.0185	0.1685	0.004	0.1693	0.1968	0.0104	0.0014	0.007	0.003	0.0096	0.0024	0.0057	0.0171	0.1185	0.173	0.003	0.0016	0.0125	0.0243	0.012	0.0076	0.0159	0.0049	0.0021
6	rs12215342	128337016	0.83	0.326509998324372	0.96	0.0732232110783407	0.0497181753932188	0.0528208439220502	0.0011	0.005	0.0186	0.1688	0.004	0.1698	0.1963	0.0102	0.0014	0.0071	0.003	0.0096	0.0024	0.0057	0.0171	0.1187	0.1728	0.0029	0.0015	0.0124	0.0243	0.012	0.0076	0.0159	0.0049	0.002
6	rs7772658	128339840	0.84	0.289034762536342	0.96	0.0732232110783407	0.0469283401033239	0.0536978436431144	0.0011	0.0049	0.0187	0.1691	0.004	0.1696	0.196	0.0103	0.0014	0.0071	0.003	0.0096	0.0024	0.0056	0.017	0.119	0.1727	0.0029	0.0015	0.0124	0.0243	0.012	0.0076	0.016	0.0049	0.0021
6	rs10484714	128342080	0.85	0.254661707966279	0.96	0.0732232110783407	0.0499146049780268	0.068838382882819	9e-04	0.0055	0.0193	0.1709	0.0041	0.1705	0.1965	0.0104	0.0015	0.0076	0.0034	0.0089	0.0024	0.0045	0.0153	0.1207	0.1703	0.0027	0.0012	0.0114	0.0262	0.0112	0.0073	0.0161	0.0046	0.002
6	rs7751575	128343150	0.86	0.223270892544248	0.96	0.0732232110783407	0.0423858971279311	0.0799407688518191	0.001	0.0055	0.0193	0.1712	0.0042	0.1699	0.1978	0.0102	0.0016	0.0077	0.0034	0.0089	0.0025	0.004	0.0147	0.1217	0.1692	0.0028	0.0011	0.011	0.0266	0.0111	0.0074	0.0161	0.0044	0.0019
6	rs7776358	128343763	0.86	0.223270892544248	0.96	0.0732232110783407	0.0389787314331071	0.0846003499373668	0.001	0.0055	0.0192	0.1712	0.0043	0.1694	0.1985	0.01	0.0017	0.0077	0.0034	0.0088	0.0026	0.0038	0.0144	0.1226	0.1685	0.0028	0.0013	0.0107	0.0268	0.011	0.0074	0.016	0.0043	0.002
6	rs10456973	128343842	0.86	0.223270892544248	0.96	0.0732232110783407	0.0396333065615454	0.0805359924956951	0.001	0.0055	0.0192	0.1712	0.0043	0.1694	0.1986	0.01	0.0017	0.0078	0.0035	0.0084	0.0026	0.0039	0.0143	0.1227	0.1684	0.0028	0.0013	0.0107	0.0268	0.011	0.0074	0.016	0.0044	0.002
6	rs79561495	128344691	0.86	0.223270892544248	0.96	0.0732232110783407	0.0480695469793259	0.0835388748898197	0.0011	0.0057	0.0192	0.1719	0.0044	0.1686	0.1994	0.01	0.0019	0.0079	0.0035	0.0085	0.0028	0.0037	0.0138	0.1234	0.1677	0.0029	0.0014	0.0103	0.0268	0.0107	0.0072	0.0157	0.0044	0.002
6	rs17245411	128345371	0.86	0.223270892544248	0.96	0.0732232110783407	0.0544560084934035	0.077798168634899	0.0011	0.0058	0.0193	0.1723	0.0044	0.1682	0.1998	0.0099	0.0019	0.008	0.0035	0.0086	0.0029	0.0037	0.0135	0.1238	0.1673	0.003	0.0014	0.0101	0.0269	0.0106	0.0071	0.0156	0.0044	0.0021
6	rs76838320	128354322	0.86	0.223270892544248	0.96	0.0732232110783407	0.0557168305741581	0.074160103040642	0.0011	0.0058	0.0193	0.1726	0.0045	0.168	0.1999	0.0099	0.002	0.008	0.0035	0.0086	0.0029	0.0037	0.0134	0.124	0.1672	0.003	0.0014	0.0101	0.0268	0.0105	0.0071	0.0156	0.0044	0.0021
6	rs12529487	128355250	0.86	0.223270892544248	0.96	0.0732232110783407	0.0556110254560897	0.0725106983371063	0.0011	0.0058	0.0193	0.1723	0.0045	0.1676	0.2006	0.01	0.002	0.008	0.0035	0.0086	0.0029	0.0037	0.0133	0.1239	0.1672	0.0029	0.0014	0.0101	0.0269	0.0105	0.0072	0.0155	0.0044	0.0021
6	rs117765380	128358819	0.86	0.223270892544248	0.96	0.0732232110783407	0.0591003358325687	0.0703823905035144	0.0011	0.0058	0.0193	0.1723	0.0045	0.1676	0.2006	0.0099	0.002	0.008	0.0035	0.0086	0.0029	0.0037	0.0133	0.124	0.1672	0.0029	0.0014	0.0101	0.0269	0.0105	0.0071	0.0155	0.0044	0.0022
6	rs2179694	128363723	0.86	0.223270892544248	0.96	0.0732232110783407	0.0597819100965037	0.070100603587163	0.0011	0.0058	0.0193	0.1722	0.0045	0.1676	0.2006	0.0099	0.002	0.008	0.0035	0.0086	0.0029	0.0037	0.0133	0.124	0.1672	0.0029	0.0014	0.0101	0.0269	0.0105	0.0071	0.0155	0.0044	0.0022
6	rs4421216	128365434	0.86	0.223270892544248	0.96	0.0732232110783407	0.0637682295224927	0.0668249519271995	0.0011	0.0058	0.0193	0.1723	0.0045	0.1677	0.2008	0.0095	0.002	0.008	0.0036	0.0086	0.0029	0.0037	0.0133	0.124	0.1674	0.0029	0.0014	0.01	0.0268	0.0105	0.007	0.0155	0.0044	0.0023
6	rs80034400	128369930	0.86	0.223270892544248	0.96	0.0732232110783407	0.0649719723028761	0.0705940384961114	0.0011	0.0058	0.0193	0.1724	0.0045	0.1677	0.2008	0.0095	0.002	0.008	0.0035	0.0086	0.0029	0.0036	0.0132	0.1241	0.1673	0.0029	0.0014	0.01	0.0268	0.0104	0.007	0.0155	0.0043	0.0023
6	rs60702670	128372664	0.86	0.223270892544248	0.96	0.0732232110783407	0.064913385817673	0.0704529105358112	0.0011	0.0058	0.0193	0.1725	0.0045	0.1678	0.2008	0.0095	0.002	0.008	0.0035	0.0086	0.0029	0.0036	0.0132	0.1243	0.1673	0.0029	0.0014	0.01	0.0268	0.0104	0.007	0.0155	0.0043	0.0023
6	rs6912749	128397007	0.86	0.223270892544248	0.96	0.0732232110783407	0.0677648038761482	0.0756067560778512	0.0011	0.0059	0.0192	0.1725	0.0044	0.168	0.2017	0.0095	0.002	0.008	0.0035	0.0086	0.0027	0.0035	0.013	0.1248	0.1667	0.0029	0.0014	0.0099	0.0269	0.0103	0.0069	0.0154	0.0043	0.0023
6	rs17828130	128403745	0.87	0.194736090082605	0.96	0.0732232110783407	0.0752907377006039	0.0902998883975837	0.0012	0.0059	0.0191	0.1748	0.0043	0.1682	0.2028	0.0093	0.0021	0.0077	0.0032	0.0086	0.0024	0.0032	0.012	0.1262	0.1665	0.0025	0.0013	0.0097	0.027	0.0097	0.0067	0.015	0.004	0.0022
6	rs7761076	128415339	0.87	0.194736090082605	0.96	0.0732232110783407	0.0721097192241653	0.092731380121171	0.0012	0.0058	0.0191	0.1746	0.0043	0.1682	0.2031	0.0093	0.0021	0.0077	0.0031	0.0087	0.0023	0.0031	0.0119	0.126	0.1671	0.0024	0.0013	0.0096	0.027	0.0096	0.0067	0.015	0.0039	0.0022
6	rs62427862	128415684	0.87	0.194736090082605	0.96	0.0732232110783407	0.0723609305532941	0.0943930257383542	0.0012	0.0058	0.0191	0.1746	0.0043	0.1682	0.2031	0.0092	0.0021	0.0077	0.0031	0.0087	0.0024	0.0031	0.0119	0.1261	0.1671	0.0024	0.0013	0.0096	0.027	0.0096	0.0067	0.015	0.0039	0.0022
6	rs117328150	128438560	0.86	0.223270892544248	0.95	0.0861393601425535	0.0873683764560646	0.0961462615445758	0.0013	0.006	0.0196	0.1762	0.0042	0.1674	0.2026	0.0091	0.0023	0.0076	0.0029	0.0099	0.0026	0.0029	0.0116	0.1267	0.1655	0.0022	0.0014	0.0095	0.0267	0.0093	0.0066	0.0154	0.0039	0.0021
6	rs17055362	128452825	0.86	0.223270892544248	0.95	0.0861393601425535	0.0881036474698364	0.0960662935999257	0.0013	0.006	0.0196	0.1762	0.0042	0.1674	0.2026	0.0091	0.0023	0.0076	0.0028	0.0099	0.0027	0.0028	0.0116	0.1267	0.1655	0.0022	0.0014	0.0095	0.0267	0.0093	0.0066	0.0154	0.0039	0.0021
6	rs117258522	128461361	0.86	0.223270892544248	0.95	0.0861393601425535	0.0884608295420604	0.0951883754322282	0.0013	0.006	0.0196	0.1762	0.0042	0.1674	0.2026	0.0091	0.0023	0.0076	0.0028	0.01	0.0027	0.0028	0.0116	0.1267	0.1655	0.0022	0.0014	0.0095	0.0267	0.0093	0.0066	0.0154	0.0039	0.0021
6	rs9491913	128461788	0.86	0.223270892544248	0.95	0.0861393601425535	0.0885323760478277	0.0952680550137495	0.0013	0.006	0.0196	0.1762	0.0042	0.1674	0.2026	0.0091	0.0023	0.0076	0.0028	0.01	0.0027	0.0028	0.0116	0.1268	0.1655	0.0022	0.0014	0.0095	0.0267	0.0093	0.0066	0.0154	0.0039	0.0021
6	rs111726716	128464559	0.86	0.223270892544248	0.96	0.0732232110783407	0.0850464206132238	0.096306275913502	0.0013	0.006	0.0196	0.1762	0.0042	0.1674	0.2028	0.0091	0.0023	0.0076	0.0028	0.01	0.0027	0.0028	0.0116	0.1267	0.1655	0.0022	0.0014	0.0095	0.0266	0.0093	0.0066	0.0154	0.0039	0.0021
6	rs72983959	128471913	0.86	0.223270892544248	0.96	0.0732232110783407	0.0855589717657419	0.101155027840316	0.0013	0.006	0.0197	0.1765	0.0041	0.1675	0.203	0.0091	0.0021	0.0076	0.0028	0.0101	0.0026	0.0028	0.0115	0.1262	0.1658	0.0021	0.0014	0.0095	0.0266	0.0093	0.0066	0.0154	0.0039	0.0019
6	rs79796883	128488854	0.86	0.223270892544248	0.94	0.100733208212114	0.0981984979849607	0.112484340870142	0.0013	0.006	0.0199	0.1775	0.0037	0.1678	0.2038	0.0091	0.0017	0.0075	0.0027	0.0106	0.0025	0.0026	0.0114	0.125	0.1667	0.0018	0.0013	0.0095	0.0266	0.0093	0.0067	0.0154	0.0038	0.0016
6	rs4628122	128494860	0.86	0.223270892544248	0.94	0.100733208212114	0.100791693423988	0.112909624649044	0.0013	0.006	0.0199	0.1776	0.0037	0.1676	0.2038	0.0091	0.0017	0.0075	0.0026	0.0106	0.0025	0.0026	0.0114	0.125	0.1668	0.0018	0.0013	0.0095	0.0266	0.0093	0.0067	0.0154	0.0038	0.0016
6	rs4596504	128496557	0.86	0.223270892544248	0.93	0.117127898734063	0.100895265438441	0.113335520158137	0.0013	0.006	0.0199	0.1776	0.0037	0.1676	0.2038	0.0091	0.0016	0.0075	0.0026	0.0106	0.0025	0.0026	0.0114	0.125	0.1668	0.0018	0.0013	0.0095	0.0266	0.0093	0.0067	0.0154	0.0038	0.0016
6	rs111680493	128506226	0.86	0.223270892544248	0.93	0.117127898734063	0.101492094465126	0.115559999216445	0.0013	0.006	0.0199	0.1776	0.0037	0.1676	0.2038	0.0091	0.0016	0.0075	0.0026	0.0106	0.0025	0.0026	0.0114	0.125	0.1669	0.0018	0.0013	0.0094	0.0266	0.0093	0.0067	0.0154	0.0038	0.0016
6	rs117432015	128528009	0.86	0.223270892544248	0.93	0.117127898734063	0.105811577141659	0.120493846665472	0.0013	0.006	0.02	0.1776	0.0035	0.168	0.2037	0.009	0.0014	0.0075	0.0026	0.0109	0.0024	0.0026	0.0116	0.1248	0.167	0.0017	0.0012	0.0094	0.0268	0.0094	0.0067	0.0154	0.0037	0.0014
6	rs79734347	128529217	0.86	0.223270892544248	0.93	0.117127898734063	0.105918331826977	0.120232232063049	0.0013	0.006	0.02	0.1776	0.0035	0.168	0.2037	0.009	0.0014	0.0075	0.0026	0.0109	0.0024	0.0026	0.0116	0.1248	0.167	0.0017	0.0012	0.0094	0.0268	0.0094	0.0067	0.0154	0.0037	0.0014
6	rs1012049	128530307	0.86	0.223270892544248	0.93	0.117127898734063	0.106025153363216	0.120145074782239	0.0013	0.006	0.02	0.1776	0.0035	0.168	0.2037	0.0091	0.0014	0.0075	0.0026	0.0109	0.0024	0.0026	0.0116	0.1248	0.167	0.0017	0.0012	0.0094	0.0268	0.0094	0.0067	0.0154	0.0037	0.0014
6	rs12528715	128547177	0.86	0.223270892544248	0.93	0.117127898734063	0.11537826663582	0.125948150301075	0.0015	0.0062	0.02	0.1772	0.0035	0.1681	0.2032	0.0089	0.0014	0.0076	0.0025	0.0111	0.0026	0.0025	0.0115	0.1248	0.1669	0.0018	0.0018	0.0094	0.0268	0.0093	0.0066	0.0156	0.0036	0.0015
6	rs9402025	128555380	0.86	0.223270892544248	0.93	0.117127898734063	0.11571631519558	0.126125596555621	0.0015	0.0062	0.02	0.1772	0.0035	0.1681	0.2032	0.0089	0.0014	0.0076	0.0025	0.0111	0.0026	0.0025	0.0115	0.1248	0.1669	0.0018	0.0018	0.0094	0.0268	0.0093	0.0066	0.0156	0.0036	0.0015
6	rs1543376	128564206	0.86	0.223270892544248	0.93	0.117127898734063	0.122634285865203	0.13194296061607	0.0015	0.0062	0.0202	0.1773	0.0034	0.168	0.2035	0.0088	0.0014	0.0076	0.0025	0.0111	0.0026	0.0024	0.0115	0.1247	0.1666	0.0018	0.0019	0.0093	0.0268	0.0093	0.0066	0.0156	0.0035	0.0015
6	rs117655204	128565540	0.87	0.194736090082605	0.93	0.117127898734063	0.123483317414132	0.133661706529128	0.0016	0.0062	0.0203	0.1773	0.0035	0.168	0.2032	0.0088	0.0014	0.0076	0.0025	0.0111	0.0027	0.0024	0.0115	0.1245	0.1664	0.0018	0.0019	0.0094	0.0269	0.0093	0.0067	0.0156	0.0035	0.0016
6	rs9321113	128566554	0.87	0.194736090082605	0.93	0.117127898734063	0.123953276184662	0.13484240717599	0.0016	0.0062	0.0203	0.1773	0.0035	0.168	0.203	0.0088	0.0014	0.0076	0.0025	0.0111	0.0028	0.0024	0.0115	0.1244	0.1663	0.0018	0.002	0.0094	0.027	0.0093	0.0067	0.0156	0.0035	0.0016
6	rs117679609	128571297	0.87	0.194736090082605	0.93	0.117127898734063	0.125754966361722	0.137673284872063	0.0016	0.0062	0.0201	0.1774	0.0035	0.1681	0.2031	0.0088	0.0014	0.0076	0.0025	0.0111	0.0028	0.0024	0.0115	0.1244	0.1663	0.0018	0.0019	0.0094	0.027	0.0093	0.0068	0.0156	0.0035	0.0016
6	rs11753971	128572824	0.87	0.194736090082605	0.93	0.117127898734063	0.125754966361722	0.137673284872063	0.0016	0.0062	0.0201	0.1774	0.0035	0.1681	0.2031	0.0088	0.0014	0.0076	0.0025	0.0111	0.0028	0.0024	0.0115	0.1244	0.1663	0.0018	0.0019	0.0094	0.027	0.0093	0.0068	0.0156	0.0035	0.0016
6	rs76594171	128587289	0.87	0.194736090082605	0.93	0.117127898734063	0.125903346897002	0.138866829495454	0.0016	0.0062	0.0201	0.1775	0.0035	0.1681	0.2031	0.0088	0.0014	0.0075	0.0025	0.0111	0.0028	0.0024	0.0115	0.1245	0.1662	0.0018	0.0019	0.0094	0.0271	0.0093	0.0068	0.0156	0.0035	0.0016
6	rs1339199	128591818	0.87	0.194736090082605	0.93	0.117127898734063	0.126230158134413	0.141080163726806	0.0016	0.0062	0.0201	0.1775	0.0035	0.1681	0.2031	0.0088	0.0014	0.0075	0.0025	0.0111	0.0028	0.0024	0.0115	0.1245	0.1662	0.0018	0.0019	0.0094	0.0271	0.0093	0.0068	0.0156	0.0035	0.0016
6	rs6923988	128593134	0.87	0.194736090082605	0.93	0.117127898734063	0.126230158134413	0.141172662653769	0.0016	0.0062	0.0201	0.1775	0.0035	0.1681	0.2031	0.0088	0.0014	0.0075	0.0025	0.0111	0.0028	0.0024	0.0115	0.1245	0.1662	0.0018	0.0019	0.0094	0.0271	0.0093	0.0068	0.0156	0.0035	0.0016
6	rs12055766	128600320	0.87	0.194736090082605	0.93	0.117127898734063	0.14118414457362	0.165755119893042	0.0015	0.0061	0.0202	0.1797	0.0035	0.1687	0.2022	0.0091	0.0013	0.0074	0.0024	0.011	0.0028	0.0023	0.0109	0.1252	0.1639	0.0015	0.0015	0.0098	0.0283	0.0095	0.0073	0.0151	0.0033	0.0014
6	rs17352289	128615092	0.87	0.194736090082605	0.93	0.117127898734063	0.150093592250802	0.176453972397721	0.0014	0.0061	0.0201	0.1792	0.0035	0.1687	0.2025	0.0091	0.0012	0.0073	0.0024	0.0111	0.0027	0.0023	0.0108	0.1253	0.1638	0.0014	0.0012	0.0098	0.0287	0.0096	0.0074	0.0152	0.0032	0.0013
6	rs72967078	128633846	0.87	0.194736090082605	0.93	0.117127898734063	0.152713088216789	0.180172472046848	0.0014	0.0061	0.0202	0.1791	0.0035	0.1689	0.2026	0.0091	0.0012	0.0073	0.0024	0.0111	0.0026	0.0023	0.0108	0.1254	0.1638	0.0013	0.0011	0.0098	0.0288	0.0096	0.0075	0.0151	0.0032	0.0013
6	rs118075006	128635259	0.87	0.194736090082605	0.94	0.100733208212114	0.153413925127786	0.180677020444862	0.0014	0.0061	0.0202	0.1791	0.0035	0.1689	0.2026	0.0091	0.0011	0.0073	0.0024	0.0111	0.0026	0.0023	0.0108	0.1254	0.1638	0.0013	0.0011	0.0098	0.0288	0.0097	0.0075	0.0151	0.0032	0.0013
6	rs113912123	128638365	0.87	0.194736090082605	0.95	0.0861393601425535	0.15415016994652	0.181283119146183	0.0014	0.0061	0.0202	0.1791	0.0035	0.1689	0.2026	0.0091	0.0011	0.0073	0.0024	0.0111	0.0026	0.0023	0.0108	0.1254	0.1638	0.0013	0.0011	0.0098	0.0289	0.0097	0.0075	0.0151	0.0032	0.0013
6	rs1890542	128640042	0.87	0.194736090082605	0.95	0.0861393601425535	0.154116659099322	0.181485307142046	0.0014	0.0061	0.0202	0.1791	0.0035	0.1689	0.2026	0.0091	0.0011	0.0073	0.0024	0.0111	0.0026	0.0023	0.0108	0.1254	0.1638	0.0013	0.0011	0.0098	0.0289	0.0097	0.0075	0.0151	0.0032	0.0013
6	rs118168894	128644605	0.87	0.194736090082605	0.95	0.0861393601425535	0.154821290468315	0.181586430193499	0.0014	0.0061	0.0202	0.179	0.0035	0.1689	0.2026	0.0091	0.0011	0.0073	0.0024	0.0111	0.0026	0.0023	0.0108	0.1255	0.1638	0.0013	0.0011	0.0098	0.0289	0.0097	0.0075	0.0151	0.0032	0.0013
6	rs12208879	128675242	0.87	0.194736090082605	0.95	0.0861393601425535	0.162628371723545	0.185239708348714	0.0013	0.0061	0.0203	0.1788	0.0035	0.1691	0.2028	0.0089	0.0011	0.0072	0.0024	0.0112	0.0025	0.0023	0.0107	0.1257	0.1638	0.0013	0.001	0.0098	0.0291	0.0097	0.0075	0.0149	0.0032	0.0013
6	rs117700054	128680965	0.87	0.194736090082605	0.95	0.0861393601425535	0.170839381871014	0.185545272145858	0.0013	0.0061	0.0204	0.1787	0.0035	0.1692	0.2029	0.0088	0.0011	0.0072	0.0025	0.0113	0.0024	0.0023	0.0106	0.1258	0.1638	0.0012	9e-04	0.0098	0.0293	0.0098	0.0075	0.0149	0.0032	0.0013
6	rs116984094	128696703	0.87	0.194736090082605	0.95	0.0861393601425535	0.178372866271763	0.19025204923699	0.0012	0.0061	0.0204	0.1786	0.0035	0.1694	0.2029	0.0088	0.001	0.0071	0.0025	0.0113	0.0023	0.0022	0.0106	0.1258	0.1638	0.0012	8e-04	0.0098	0.0294	0.0098	0.0075	0.0148	0.0032	0.0013
6	rs4085784	128702489	0.87	0.194736090082605	0.95	0.0861393601425535	0.178774587811928	0.191074709385667	0.0012	0.0061	0.0204	0.1786	0.0035	0.1694	0.203	0.0088	0.001	0.0071	0.0025	0.0113	0.0023	0.0022	0.0106	0.1259	0.1638	0.0012	8e-04	0.0098	0.0294	0.0098	0.0075	0.0148	0.0032	0.0013
6	rs11754295	128706773	0.87	0.194736090082605	0.95	0.0861393601425535	0.184230358751504	0.194687968510382	0.0012	0.0061	0.0205	0.1786	0.0035	0.1697	0.2027	0.0088	0.001	0.0071	0.0025	0.0113	0.0023	0.0022	0.0106	0.1259	0.1636	0.0012	8e-04	0.0098	0.0296	0.0099	0.0075	0.0148	0.0032	0.0013
6	rs137862806	128708815	0.87	0.194736090082605	0.95	0.0861393601425535	0.185721122573864	0.196451224054656	0.0012	0.0061	0.0205	0.1786	0.0035	0.1698	0.2025	0.0088	0.001	0.0071	0.0025	0.0113	0.0023	0.0022	0.0106	0.1259	0.1635	0.0012	8e-04	0.0098	0.0297	0.0099	0.0075	0.0148	0.0032	0.0013
6	rs953549	128709493	0.87	0.194736090082605	0.96	0.0732232110783407	0.186244521641977	0.196866886639905	0.0012	0.0061	0.0205	0.1786	0.0035	0.1698	0.2025	0.0088	0.001	0.0071	0.0025	0.0113	0.0023	0.0022	0.0106	0.1259	0.1634	0.0012	8e-04	0.0098	0.0297	0.0099	0.0075	0.0148	0.0032	0.0013
6	rs946424	128725698	0.87	0.194736090082605	0.96	0.0732232110783407	0.192095831804923	0.201039732629142	0.0012	0.0061	0.0205	0.1787	0.0035	0.1698	0.2024	0.0088	0.001	0.007	0.0025	0.0114	0.0023	0.0022	0.0106	0.126	0.1634	0.0012	8e-04	0.0098	0.0298	0.0099	0.0075	0.0147	0.0032	0.0013
6	rs78000157	128728464	0.87	0.194736090082605	0.96	0.0732232110783407	0.193163900337357	0.200830392877578	0.0012	0.0061	0.0205	0.1787	0.0035	0.1698	0.2024	0.0088	0.001	0.007	0.0025	0.0114	0.0023	0.0022	0.0106	0.126	0.1634	0.0012	8e-04	0.0098	0.0298	0.0099	0.0075	0.0147	0.0032	0.0013
6	rs17459173	128740853	0.87	0.194736090082605	0.96	0.0732232110783407	0.199565498950176	0.200935053612401	0.0012	0.0061	0.0204	0.1787	0.0035	0.1698	0.2022	0.0088	0.001	0.0071	0.0025	0.0116	0.0023	0.0022	0.0106	0.1261	0.1632	0.0012	8e-04	0.0098	0.0298	0.0099	0.0075	0.0147	0.0032	0.0013
6	rs79574300	128749746	0.87	0.194736090082605	0.97	0.0618608265030667	0.200500866951862	0.200516520419865	0.0012	0.0061	0.0204	0.1787	0.0035	0.1698	0.2022	0.0089	0.001	0.0071	0.0025	0.0116	0.0023	0.0022	0.0106	0.1261	0.1632	0.0012	8e-04	0.0098	0.0298	0.0099	0.0075	0.0147	0.0032	0.0013
6	rs7741248	128760481	0.87	0.194736090082605	0.97	0.0618608265030667	0.244634238670784	0.216408881536101	0.0011	0.006	0.0204	0.1796	0.0033	0.1694	0.2011	0.0089	0.0011	0.007	0.0025	0.0126	0.0023	0.0022	0.0105	0.1267	0.1626	0.0011	8e-04	0.0099	0.0299	0.0099	0.0076	0.0145	0.0033	0.0013
6	rs17459522	128767225	0.87	0.194736090082605	0.97	0.0618608265030667	0.293978064471522	0.23998130709183	0.0013	0.0058	0.0203	0.181	0.003	0.1686	0.1994	0.009	0.0012	0.0068	0.0026	0.0139	0.0023	0.0021	0.0105	0.1273	0.1612	0.0012	9e-04	0.0101	0.0301	0.0101	0.0076	0.0142	0.0034	0.0013
6	rs1012629	128769900	0.87	0.194736090082605	0.97	0.0618608265030667	0.303011322263841	0.238983484682923	0.0013	0.0058	0.0203	0.1812	0.003	0.1686	0.1992	0.009	0.0012	0.0068	0.0027	0.0141	0.0024	0.0021	0.0105	0.1274	0.1611	0.0012	9e-04	0.0101	0.0301	0.0102	0.0076	0.0142	0.0035	0.0013
6	rs17459584	128771584	0.87	0.194736090082605	0.97	0.0618608265030667	0.303305134108583	0.240092258422934	0.0013	0.0058	0.0203	0.1812	0.003	0.1686	0.1992	0.009	0.0012	0.0068	0.0027	0.0141	0.0024	0.0021	0.0105	0.1274	0.1611	0.0012	9e-04	0.0101	0.0301	0.0102	0.0076	0.0142	0.0035	0.0013
6	rs78937108	128776685	0.87	0.194736090082605	0.97	0.0618608265030667	0.305169444479983	0.243874340919409	0.0013	0.0058	0.0203	0.1813	0.003	0.1685	0.1991	0.009	0.0012	0.0068	0.0027	0.0141	0.0024	0.0021	0.0105	0.1274	0.161	0.0012	8e-04	0.0101	0.0301	0.0102	0.0076	0.0142	0.0035	0.0013
6	rs117699396	128778805	0.87	0.194736090082605	0.97	0.0618608265030667	0.306547015700298	0.244320530869722	0.0013	0.0058	0.0203	0.1813	0.003	0.1685	0.1991	0.009	0.0012	0.0068	0.0027	0.0141	0.0024	0.0021	0.0105	0.1274	0.161	0.0012	9e-04	0.0101	0.0301	0.0102	0.0076	0.0142	0.0034	0.0013
6	rs34478800	128792878	0.87	0.194736090082605	0.97	0.0618608265030667	0.314581591035631	0.239426796864417	0.0013	0.0058	0.0203	0.1816	0.003	0.1687	0.1986	0.009	0.0012	0.0068	0.0027	0.0142	0.0024	0.0021	0.0104	0.1275	0.161	0.0012	9e-04	0.0101	0.0302	0.0102	0.0075	0.0141	0.0034	0.0013
6	rs62425730	128798025	0.87	0.194736090082605	0.97	0.0618608265030667	0.320553286771475	0.239315944137995	0.0013	0.0058	0.0203	0.1817	0.003	0.1687	0.1986	0.009	0.0012	0.0068	0.0027	0.0142	0.0023	0.0021	0.0104	0.1276	0.161	0.0012	9e-04	0.0102	0.0302	0.0102	0.0075	0.0141	0.0034	0.0013
6	rs17055907	128799950	0.87	0.194736090082605	0.97	0.0618608265030667	0.27133974443567	0.236108390666358	0.0013	0.0057	0.0203	0.1819	0.003	0.1688	0.1989	0.009	0.0012	0.0068	0.0027	0.0132	0.0024	0.0021	0.0104	0.1278	0.161	0.0012	8e-04	0.0102	0.0302	0.0102	0.0075	0.0141	0.0034	0.0013
6	rs34760929	128813659	0.87	0.194736090082605	0.97	0.0618608265030667	0.275789506572396	0.226243288321223	0.0013	0.0057	0.0203	0.1822	0.003	0.1688	0.1988	0.0089	0.0012	0.0068	0.0027	0.0133	0.0023	0.0021	0.0104	0.1279	0.161	0.0013	8e-04	0.0102	0.0302	0.0102	0.0075	0.0141	0.0034	0.0013
6	rs9402045	128817582	0.87	0.194736090082605	0.97	0.0618608265030667	0.277655092187807	0.219311838498192	0.0013	0.0057	0.0203	0.1822	0.003	0.1688	0.1987	0.0089	0.0012	0.0068	0.0027	0.0133	0.0023	0.0021	0.0104	0.128	0.161	0.0013	8e-04	0.0102	0.0303	0.0102	0.0075	0.0141	0.0035	0.0013
6	rs6917187	128829096	0.87	0.194736090082605	0.97	0.0618608265030667	0.276488307671969	0.229407151379004	0.0012	0.0056	0.0202	0.1822	0.003	0.1689	0.1986	0.0089	0.0012	0.0068	0.0027	0.0133	0.0023	0.0022	0.0103	0.1284	0.1605	0.0013	8e-04	0.0102	0.0304	0.0103	0.0075	0.0141	0.0034	0.0012
6	rs62425744	128832164	0.88	0.168925028033099	0.97	0.0618608265030667	0.275649860644226	0.221146125014922	0.0011	0.0053	0.0201	0.1821	0.0031	0.1693	0.1982	0.0089	0.0011	0.007	0.0028	0.0135	0.0023	0.0022	0.0099	0.1294	0.1593	0.0014	9e-04	0.0102	0.0308	0.0105	0.0076	0.0142	0.0033	0.0011
6	rs118104921	128834776	0.88	0.168925028033099	0.97	0.0618608265030667	0.276348471263787	0.221470341512069	0.001	0.0053	0.0201	0.1821	0.0031	0.1693	0.1982	0.0089	0.0011	0.007	0.0028	0.0135	0.0023	0.0022	0.0098	0.1295	0.1592	0.0014	9e-04	0.0102	0.0308	0.0105	0.0076	0.0142	0.0033	0.0011
6	rs149315686	128838075	0.88	0.168925028033099	0.97	0.0618608265030667	0.276814740750439	0.221470341512069	0.001	0.0053	0.0201	0.1821	0.0031	0.1693	0.1982	0.0089	0.0011	0.007	0.0028	0.0135	0.0023	0.0022	0.0098	0.1295	0.1592	0.0014	9e-04	0.0102	0.0308	0.0105	0.0076	0.0142	0.0033	0.0011
6	rs79242689	128840452	0.88	0.168925028033099	0.97	0.0618608265030667	0.277281433414958	0.222119240298046	0.001	0.0053	0.0201	0.1821	0.0031	0.1693	0.1982	0.0089	0.0011	0.007	0.0028	0.0135	0.0023	0.0023	0.0098	0.1295	0.1592	0.0015	9e-04	0.0102	0.0308	0.0105	0.0076	0.0142	0.0033	0.0011
6	rs76477357	128848510	0.88	0.168925028033099	0.96	0.0732232110783407	0.278122546396688	0.222119240298046	0.001	0.0053	0.0201	0.1821	0.0031	0.1693	0.1981	0.0089	0.0011	0.007	0.0028	0.0135	0.0024	0.0023	0.0098	0.1297	0.159	0.0015	9e-04	0.0102	0.0308	0.0105	0.0077	0.0142	0.0032	0.0011
6	rs12206907	128849758	0.88	0.168925028033099	0.95	0.0861393601425535	0.278309646519169	0.222443922311406	0.001	0.0053	0.0201	0.1821	0.0031	0.1693	0.1981	0.0089	0.0011	0.007	0.0028	0.0135	0.0024	0.0023	0.0098	0.1297	0.159	0.0015	9e-04	0.0102	0.0309	0.0105	0.0077	0.0142	0.0032	0.0011
6	rs75451681	128856798	0.88	0.168925028033099	0.95	0.0861393601425535	0.26853259003117	0.211386077689229	0.001	0.0052	0.0201	0.1818	0.0031	0.1694	0.198	0.0089	0.0011	0.0072	0.0028	0.0135	0.0024	0.0023	0.0098	0.1298	0.1589	0.0015	9e-04	0.0102	0.031	0.0105	0.0077	0.0141	0.0033	0.001
6	rs1292630	128859319	0.88	0.168925028033099	0.96	0.0732232110783407	0.268303195442508	0.211492539641594	0.001	0.0052	0.02	0.1817	0.0031	0.1694	0.198	0.0089	0.0011	0.0072	0.0028	0.0135	0.0024	0.0023	0.0098	0.1298	0.1589	0.0015	9e-04	0.0103	0.031	0.0105	0.0077	0.0141	0.0033	0.001
6	rs17364686	128862708	0.88	0.168925028033099	0.96	0.0732232110783407	0.268073906958551	0.211918564804875	0.001	0.0052	0.02	0.1817	0.0031	0.1694	0.198	0.0089	0.0011	0.0072	0.0028	0.0136	0.0024	0.0023	0.0098	0.1299	0.1588	0.0015	9e-04	0.0103	0.031	0.0105	0.0077	0.0141	0.0033	0.001
6	rs77207232	128863598	0.88	0.168925028033099	0.96	0.0732232110783407	0.267890552572249	0.21181203192158	0.001	0.0052	0.02	0.1817	0.0031	0.1694	0.198	0.0089	0.0011	0.0072	0.0028	0.0136	0.0024	0.0023	0.0097	0.1299	0.1588	0.0015	9e-04	0.0103	0.031	0.0105	0.0077	0.0141	0.0033	0.001
6	rs112180223	128872604	0.88	0.168925028033099	0.97	0.0618608265030667	0.266974799469717	0.214587631989389	0.001	0.0052	0.02	0.1817	0.0031	0.1694	0.1979	0.009	0.0011	0.0072	0.0028	0.0136	0.0024	0.0023	0.0097	0.1299	0.1588	0.0015	9e-04	0.0103	0.0311	0.0106	0.0077	0.0141	0.0033	0.001
6	rs9492001	128879393	0.88	0.168925028033099	0.97	0.0618608265030667	0.26273886669751	0.217267691610937	0.001	0.0051	0.02	0.1817	0.003	0.1695	0.1979	0.009	0.0011	0.0072	0.0028	0.0136	0.0024	0.0024	0.0097	0.1301	0.1587	0.0015	9e-04	0.0103	0.0312	0.0106	0.0077	0.014	0.0033	0.001
6	rs117277262	128892499	0.88	0.168925028033099	0.97	0.0618608265030667	0.250031160019604	0.216516171603596	0.001	0.005	0.02	0.1815	0.0031	0.1696	0.1979	0.0091	0.0011	0.0072	0.0028	0.0135	0.0024	0.0024	0.0097	0.1304	0.1584	0.0015	9e-04	0.0104	0.0314	0.0106	0.0077	0.0139	0.0033	0.001
6	rs77646003	128901388	0.88	0.168925028033099	0.97	0.0618608265030667	0.247258809226919	0.218450379223358	9e-04	0.005	0.02	0.1814	0.0031	0.1696	0.1979	0.0091	0.001	0.0073	0.0028	0.0135	0.0024	0.0024	0.0096	0.1304	0.1583	0.0015	9e-04	0.0104	0.0314	0.0106	0.0077	0.0139	0.0033	0.001
6	rs117283448	128903269	0.88	0.168925028033099	0.96	0.0732232110783407	0.246688846778303	0.218988660934331	9e-04	0.005	0.02	0.1814	0.0031	0.1696	0.1979	0.0091	0.001	0.0073	0.0027	0.0135	0.0023	0.0024	0.0096	0.1305	0.1583	0.0015	9e-04	0.0104	0.0314	0.0107	0.0077	0.0139	0.0033	0.001
6	rs78114390	128917843	0.88	0.168925028033099	0.97	0.0618608265030667	0.231911811469726	0.217697515792572	9e-04	0.0049	0.02	0.1811	0.0031	0.1697	0.1979	0.0092	0.001	0.0073	0.0028	0.0134	0.0023	0.0024	0.0096	0.1308	0.1579	0.0015	9e-04	0.0104	0.0317	0.0106	0.0078	0.0138	0.0034	9e-04
6	rs9402057	128920534	0.88	0.168925028033099	0.96	0.0732232110783407	0.217475897354202	0.218342775061916	9e-04	0.0048	0.0199	0.1809	0.0032	0.1699	0.198	0.0093	0.001	0.0073	0.0028	0.0133	0.0023	0.0025	0.0095	0.1312	0.1576	0.0015	8e-04	0.0105	0.0319	0.0107	0.0079	0.0137	0.0034	9e-04
6	rs17056066	128921037	0.88	0.168925028033099	0.96	0.0732232110783407	0.213169302885806	0.220066526812829	9e-04	0.0048	0.0199	0.1808	0.0032	0.1699	0.198	0.0093	0.001	0.0073	0.0028	0.0132	0.0023	0.0025	0.0095	0.1312	0.1575	0.0015	8e-04	0.0105	0.032	0.0107	0.0079	0.0137	0.0034	9e-04
6	rs77602827	128925006	0.88	0.168925028033099	0.96	0.0732232110783407	0.213937682216412	0.217267691610937	9e-04	0.0048	0.0199	0.1808	0.0032	0.1699	0.198	0.0093	0.001	0.0073	0.0028	0.0131	0.0023	0.0025	0.0094	0.1312	0.1574	0.0015	8e-04	0.0105	0.032	0.0107	0.0079	0.0137	0.0034	9e-04
6	rs12213298	128932622	0.88	0.168925028033099	0.96	0.0732232110783407	0.211154679362152	0.217482568807667	9e-04	0.0048	0.0199	0.1807	0.0033	0.1699	0.198	0.0094	0.001	0.0074	0.0028	0.013	0.0023	0.0025	0.0094	0.1313	0.1573	0.0015	8e-04	0.0105	0.0321	0.0107	0.0079	0.0136	0.0034	9e-04
6	rs62427782	128944019	0.88	0.168925028033099	0.96	0.0732232110783407	0.197431318022976	0.211599019334641	8e-04	0.0048	0.02	0.1804	0.0034	0.17	0.1978	0.0096	9e-04	0.0075	0.0029	0.0126	0.0022	0.0027	0.0093	0.1315	0.1568	0.0015	8e-04	0.0106	0.0324	0.0108	0.008	0.0136	0.0035	9e-04
6	rs17056145	128953255	0.88	0.168925028033099	0.96	0.0732232110783407	0.173018669730002	0.205452687075189	7e-04	0.0047	0.02	0.1791	0.0037	0.1703	0.1974	0.0104	7e-04	0.008	0.0032	0.0114	0.0021	0.0031	0.0089	0.1324	0.1555	0.0015	8e-04	0.011	0.0332	0.0111	0.0082	0.0134	0.0037	9e-04
6	rs9375582	128958406	0.88	0.168925028033099	0.96	0.0732232110783407	0.162524635164201	0.214694623864506	7e-04	0.0047	0.02	0.1788	0.0038	0.1703	0.1972	0.0104	7e-04	0.0079	0.0032	0.0115	0.0017	0.0031	0.009	0.1324	0.1554	0.0015	8e-04	0.011	0.0335	0.0112	0.0084	0.0136	0.0037	9e-04
6	rs17056171	128969636	0.88	0.168925028033099	0.97	0.0618608265030667	0.160664009425754	0.219419599078099	6e-04	0.0047	0.02	0.1783	0.0038	0.1703	0.1978	0.0105	7e-04	0.0079	0.0031	0.0113	0.0016	0.0032	0.0089	0.1327	0.1551	0.0015	8e-04	0.011	0.0337	0.0111	0.0085	0.0136	0.0038	9e-04
6	rs12195502	128972998	0.88	0.168925028033099	0.97	0.0618608265030667	0.159806863557942	0.219204095277494	6e-04	0.0047	0.02	0.1783	0.0038	0.1703	0.1979	0.0105	7e-04	0.0079	0.0031	0.0113	0.0016	0.0032	0.0089	0.1327	0.155	0.0015	8e-04	0.011	0.0337	0.0111	0.0085	0.0136	0.0038	9e-04
6	rs113459310	128978208	0.88	0.168925028033099	0.97	0.0618608265030667	0.158066634130474	0.218020067032075	6e-04	0.0047	0.02	0.1781	0.0038	0.1702	0.198	0.0105	7e-04	0.0079	0.0031	0.0113	0.0016	0.0033	0.0089	0.1328	0.155	0.0015	8e-04	0.011	0.0337	0.0111	0.0085	0.0136	0.0038	9e-04
6	rs6933943	128989302	0.88	0.168925028033099	0.97	0.0618608265030667	0.153781787258371	0.220498158502243	6e-04	0.0047	0.02	0.1779	0.0038	0.1702	0.1982	0.0105	8e-04	0.0079	0.003	0.0112	0.0015	0.0033	0.009	0.133	0.1548	0.0015	8e-04	0.0109	0.0338	0.0112	0.0085	0.0137	0.0039	9e-04
6	rs9388659	128990824	0.88	0.168925028033099	0.97	0.0618608265030667	0.154787693563844	0.222768759221642	6e-04	0.0047	0.0199	0.1779	0.0038	0.1704	0.1981	0.0105	7e-04	0.0079	0.003	0.0112	0.0015	0.0034	0.009	0.133	0.1548	0.0015	8e-04	0.0109	0.0339	0.0112	0.0085	0.0137	0.0039	9e-04
6	rs6901011	128994200	0.88	0.168925028033099	0.97	0.0618608265030667	0.155258441833326	0.223418897183635	6e-04	0.0047	0.02	0.1776	0.0038	0.1706	0.1983	0.0106	8e-04	0.0079	0.003	0.0112	0.0015	0.0034	0.0087	0.133	0.1548	0.0015	8e-04	0.011	0.0339	0.0112	0.0085	0.0136	0.0039	9e-04
6	rs9492043	129007556	0.88	0.168925028033099	0.97	0.0618608265030667	0.148384006574161	0.222552184077505	6e-04	0.0047	0.0201	0.1773	0.0039	0.1706	0.1981	0.0108	8e-04	0.008	0.003	0.0112	0.0015	0.0035	0.0086	0.1331	0.1547	0.0015	8e-04	0.011	0.0339	0.0112	0.0085	0.0137	0.0039	9e-04
6	rs74582391	129008285	0.88	0.168925028033099	0.97	0.0618608265030667	0.148252981165199	0.222768759221642	6e-04	0.0047	0.0201	0.1773	0.0039	0.1706	0.1981	0.0108	8e-04	0.008	0.003	0.0112	0.0015	0.0035	0.0086	0.1331	0.1547	0.0015	8e-04	0.011	0.0339	0.0112	0.0085	0.0137	0.0039	9e-04
6	rs111770193	129010685	0.88	0.168925028033099	0.97	0.0618608265030667	0.146620961397324	0.22537301434759	6e-04	0.0047	0.0201	0.1772	0.004	0.1707	0.1981	0.0109	8e-04	0.008	0.003	0.0112	0.0014	0.0035	0.0085	0.1331	0.1547	0.0015	8e-04	0.011	0.0339	0.0111	0.0085	0.0137	0.0039	9e-04
6	rs17380173	129013159	0.88	0.168925028033099	0.97	0.0618608265030667	0.145323073443665	0.225699239170223	6e-04	0.0047	0.0201	0.1771	0.004	0.1708	0.1981	0.011	8e-04	0.008	0.003	0.0112	0.0014	0.0035	0.0084	0.1331	0.1547	0.0015	8e-04	0.011	0.0339	0.0111	0.0085	0.0137	0.0039	9e-04
6	rs77819218	129016712	0.88	0.168925028033099	0.97	0.0618608265030667	0.141534294240855	0.226134444403144	6e-04	0.0046	0.0203	0.1767	0.0041	0.1711	0.1982	0.011	8e-04	0.008	0.003	0.0111	0.0012	0.0035	0.008	0.1331	0.1545	0.0015	9e-04	0.0111	0.034	0.0111	0.0084	0.0137	0.0039	9e-04
6	rs62425862	129017232	0.88	0.168925028033099	0.98	0.0519283998033082	0.141534294240855	0.226134444403144	6e-04	0.0046	0.0203	0.1767	0.0041	0.1711	0.1982	0.011	8e-04	0.008	0.003	0.0111	0.0012	0.0035	0.008	0.1331	0.1545	0.0015	9e-04	0.0111	0.034	0.0111	0.0084	0.0137	0.0039	9e-04
6	rs62425863	129021991	0.88	0.168925028033099	0.98	0.0519283998033082	0.161868537703366	0.230501438186522	6e-04	0.0046	0.0199	0.1766	0.0039	0.1711	0.1983	0.0111	8e-04	0.008	0.0031	0.0112	0.0012	0.0036	0.0077	0.1331	0.1548	0.0015	9e-04	0.0111	0.0341	0.0112	0.0084	0.0138	0.004	9e-04
6	rs2064585	129039559	0.88	0.168925028033099	0.98	0.0519283998033082	0.159464759110186	0.220390224613023	6e-04	0.0046	0.0199	0.1767	0.0039	0.171	0.1986	0.011	7e-04	0.0081	0.0031	0.0112	0.0012	0.0036	0.0077	0.1325	0.1549	0.0015	9e-04	0.0111	0.0341	0.0112	0.0085	0.0139	0.0041	9e-04
6	rs9492071	129065281	0.89	0.145699762692903	0.97	0.0618608265030667	0.164363025630071	0.215765508792263	6e-04	0.0046	0.02	0.1761	0.0038	0.1711	0.1988	0.011	7e-04	0.0081	0.0032	0.0114	0.0012	0.0036	0.0077	0.1323	0.1548	0.0013	9e-04	0.0111	0.034	0.0113	0.0086	0.0139	0.0042	9e-04
6	rs113231615	129067220	0.89	0.145699762692903	0.96	0.0732232110783407	0.164397828633502	0.215872693787667	6e-04	0.0046	0.02	0.1761	0.0038	0.1711	0.1988	0.011	7e-04	0.0081	0.0032	0.0114	0.0012	0.0036	0.0078	0.1322	0.1548	0.0013	9e-04	0.0111	0.034	0.0113	0.0086	0.0139	0.0042	9e-04
6	rs117675975	129067787	0.89	0.145699762692903	0.96	0.0732232110783407	0.164676407865571	0.216194353903294	6e-04	0.0046	0.02	0.1761	0.0038	0.1711	0.1988	0.011	7e-04	0.0081	0.0032	0.0114	0.0012	0.0036	0.0078	0.1322	0.1548	0.0013	9e-04	0.0111	0.034	0.0113	0.0086	0.0139	0.0042	9e-04
6	rs113262322	129068404	0.89	0.145699762692903	0.96	0.0732232110783407	0.164015232706225	0.216087116348396	6e-04	0.0046	0.02	0.1761	0.0038	0.1711	0.1988	0.011	7e-04	0.0081	0.0032	0.0114	0.0012	0.0036	0.0078	0.1322	0.1548	0.0013	9e-04	0.0111	0.034	0.0113	0.0086	0.0139	0.0042	9e-04
6	rs72977310	129076459	0.89	0.145699762692903	0.97	0.0618608265030667	0.140961591984834	0.203452383151327	6e-04	0.0045	0.02	0.1754	0.0038	0.1709	0.1991	0.0109	7e-04	0.0082	0.0035	0.0114	0.0012	0.0038	0.0079	0.1317	0.1544	0.0013	9e-04	0.0112	0.0339	0.0114	0.0088	0.0141	0.0045	9e-04
6	rs11962701	129085421	0.9	0.124917206299546	0.96	0.0732232110783407	0.114928479809725	0.189943862760681	6e-04	0.0044	0.02	0.1742	0.004	0.1707	0.1997	0.0109	7e-04	0.0083	0.0039	0.0115	0.0012	0.004	0.0083	0.1307	0.1539	0.0013	9e-04	0.0113	0.0338	0.0117	0.0092	0.0144	0.0048	9e-04
6	rs78502806	129104303	0.9	0.124917206299546	0.96	0.0732232110783407	0.10950603785273	0.184527396608392	6e-04	0.0044	0.02	0.1741	0.004	0.1706	0.1997	0.0109	7e-04	0.0083	0.004	0.0115	0.0012	0.004	0.0083	0.1306	0.1538	0.0013	9e-04	0.0114	0.0338	0.0117	0.0092	0.0144	0.0049	9e-04
6	rs4373373	129105696	0.9	0.124917206299546	0.96	0.0732232110783407	0.108934632863884	0.18493431688321	6e-04	0.0044	0.02	0.1741	0.004	0.1705	0.1996	0.0109	7e-04	0.0083	0.004	0.0116	0.0013	0.004	0.0083	0.1306	0.1536	0.0013	9e-04	0.0113	0.0338	0.0117	0.0092	0.0144	0.0049	0.001
6	rs117439435	129114809	0.9	0.124917206299546	0.96	0.0732232110783407	0.111506746841638	0.182598724583481	6e-04	0.0044	0.02	0.1742	0.004	0.1704	0.1994	0.0109	7e-04	0.0083	0.004	0.0117	0.0013	0.0041	0.0083	0.1307	0.1535	0.0013	9e-04	0.0113	0.0338	0.0117	0.0093	0.0143	0.0049	0.001
6	rs12212552	129125885	0.9	0.124917206299546	0.96	0.0732232110783407	0.119590026332688	0.176453972397721	6e-04	0.0043	0.02	0.1743	0.004	0.1702	0.1991	0.0108	7e-04	0.0083	0.0041	0.012	0.0013	0.0042	0.0084	0.1307	0.1533	0.0013	9e-04	0.0113	0.0337	0.0118	0.0093	0.0143	0.0049	0.001
6	rs118129258	129134320	0.9	0.124917206299546	0.96	0.0732232110783407	0.125814305824939	0.175553532120701	6e-04	0.0043	0.0201	0.1744	0.004	0.1701	0.1989	0.0108	7e-04	0.0083	0.0041	0.0122	0.0013	0.0043	0.0084	0.1307	0.1532	0.0013	9e-04	0.0113	0.0337	0.0118	0.0093	0.0143	0.0049	0.001
6	rs75224052	129137454	0.9	0.124917206299546	0.97	0.0618608265030667	0.12745280560961	0.174455164014898	6e-04	0.0043	0.0201	0.1744	0.004	0.17	0.1988	0.0108	7e-04	0.0083	0.0041	0.0123	0.0013	0.0043	0.0084	0.1307	0.1532	0.0013	9e-04	0.0113	0.0337	0.0118	0.0093	0.0143	0.005	0.001
6	rs55958784	129139128	0.9	0.124917206299546	0.94	0.100733208212114	0.133550337172167	0.171570966297997	5e-04	0.0043	0.0201	0.1745	0.004	0.1699	0.1986	0.0108	7e-04	0.0082	0.0041	0.0125	0.0013	0.0044	0.0085	0.1307	0.1531	0.0013	9e-04	0.0113	0.0337	0.0118	0.0094	0.0142	0.005	0.001
6	rs6912757	129141597	0.9	0.124917206299546	0.94	0.100733208212114	0.142204201636266	0.161852369110184	5e-04	0.0042	0.0203	0.1752	0.004	0.1695	0.1982	0.0108	7e-04	0.0082	0.0042	0.0127	0.0013	0.0045	0.0086	0.131	0.1527	0.0013	9e-04	0.0112	0.0335	0.012	0.0095	0.0141	0.005	0.001
6	rs72979314	129169599	0.9	0.124917206299546	0.94	0.100733208212114	0.12745280560961	0.1553893040342	5e-04	0.0042	0.0205	0.1753	0.0041	0.1694	0.1979	0.0107	8e-04	0.0082	0.0042	0.0127	0.0013	0.0045	0.0087	0.1309	0.1529	0.0013	0.001	0.0112	0.0334	0.012	0.0094	0.0139	0.0051	0.001
6	rs77927353	129173358	0.9	0.124917206299546	0.94	0.100733208212114	0.126140976784545	0.154910747788584	6e-04	0.0042	0.0206	0.1753	0.0041	0.1694	0.1979	0.0107	8e-04	0.0082	0.0042	0.0127	0.0013	0.0045	0.0087	0.1309	0.1529	0.0013	0.001	0.0112	0.0334	0.012	0.0094	0.0139	0.0051	0.001
6	rs11751015	129173746	0.9	0.124917206299546	0.94	0.100733208212114	0.124424321675664	0.153382911667187	6e-04	0.0042	0.0206	0.1753	0.0041	0.1694	0.1978	0.0107	8e-04	0.0082	0.0042	0.0127	0.0013	0.0045	0.0087	0.1309	0.1529	0.0013	0.001	0.0112	0.0334	0.012	0.0094	0.0139	0.0051	0.001
6	rs80258715	129182417	0.9	0.124917206299546	0.94	0.100733208212114	0.125488149148072	0.158271656777745	6e-04	0.0042	0.0206	0.1754	0.0041	0.1692	0.1976	0.0106	8e-04	0.0082	0.0043	0.0127	0.0013	0.0045	0.0088	0.131	0.1529	0.0013	0.001	0.0112	0.0334	0.012	0.0094	0.0138	0.0051	0.001
6	rs78855065	129184688	0.91	0.106429816649543	0.95	0.0861393601425535	0.0870376010472014	0.127370324927929	0.001	0.0039	0.021	0.176	0.0043	0.168	0.1955	0.0103	0.001	0.0082	0.005	0.0127	0.0013	0.0043	0.0095	0.1315	0.1531	0.0011	0.001	0.0112	0.0336	0.0121	0.0093	0.0135	0.0053	0.0011
6	rs17056587	129185534	0.91	0.106429816649543	0.95	0.0861393601425535	0.0842812715636974	0.121192531147954	0.0011	0.0038	0.0211	0.1761	0.0044	0.1677	0.1949	0.0102	0.0011	0.0082	0.0052	0.0128	0.0013	0.0043	0.0097	0.1317	0.1532	0.001	9e-04	0.0111	0.0337	0.0122	0.0093	0.0134	0.0054	0.0012
6	rs56036292	129186166	0.91	0.106429816649543	0.95	0.0861393601425535	0.0845358312043879	0.120581099093761	0.0011	0.0038	0.0211	0.1761	0.0044	0.1676	0.1949	0.0102	0.0011	0.0082	0.0052	0.0128	0.0013	0.0043	0.0097	0.1317	0.1532	0.001	9e-04	0.0111	0.0337	0.0122	0.0093	0.0134	0.0054	0.0012
6	rs10457510	129190200	0.91	0.106429816649543	0.95	0.0861393601425535	0.0828327661039107	0.117714364705915	0.0011	0.0038	0.0211	0.1762	0.0044	0.1676	0.1948	0.0102	0.0011	0.0082	0.0053	0.0128	0.0012	0.0043	0.0097	0.1317	0.1532	0.001	9e-04	0.0111	0.0337	0.0122	0.0093	0.0134	0.0054	0.0012
6	rs10457511	129191211	0.91	0.106429816649543	0.95	0.0861393601425535	0.0838427309888813	0.120581099093761	0.0011	0.0038	0.0211	0.1762	0.0044	0.1676	0.1948	0.0102	0.0011	0.0082	0.0053	0.0128	0.0012	0.0043	0.0097	0.1316	0.1532	0.001	9e-04	0.0111	0.0337	0.0122	0.0093	0.0134	0.0054	0.0012
6	rs12192613	129199783	0.91	0.106429816649543	0.95	0.0861393601425535	0.0881036474698364	0.124002406190473	0.0011	0.0037	0.0212	0.1766	0.0043	0.1678	0.1947	0.0102	0.0012	0.0081	0.0052	0.0128	0.0011	0.0042	0.0099	0.1311	0.1535	0.001	9e-04	0.0111	0.0339	0.0122	0.0092	0.0133	0.0054	0.0012
6	rs13201013	129206326	0.91	0.106429816649543	0.95	0.0861393601425535	0.0932125405620923	0.11814704359979	0.0012	0.0036	0.0213	0.1761	0.0043	0.1673	0.1938	0.0102	0.0012	0.0082	0.0055	0.0129	0.001	0.0043	0.0102	0.1307	0.1536	0.001	0.001	0.0112	0.0345	0.0122	0.0092	0.0132	0.0057	0.0013
6	rs79861131	129216384	0.91	0.106429816649543	0.95	0.0861393601425535	0.096652770788914	0.119014199330991	0.0012	0.0036	0.0213	0.176	0.0043	0.1673	0.1937	0.0101	0.0012	0.0082	0.0055	0.0129	0.001	0.0043	0.0102	0.1307	0.1536	0.001	0.0011	0.0112	0.0346	0.0122	0.0092	0.0131	0.0058	0.0014
6	rs117207904	129218286	0.91	0.106429816649543	0.95	0.0861393601425535	0.0974870735773749	0.118753801228155	0.0012	0.0036	0.0213	0.176	0.0044	0.1673	0.1937	0.0101	0.0012	0.0082	0.0055	0.0129	0.001	0.0043	0.0102	0.1307	0.1537	0.001	0.0011	0.0113	0.0346	0.0122	0.0092	0.0131	0.0058	0.0014
6	rs35685785	129221906	0.91	0.106429816649543	0.95	0.0861393601425535	0.0983258794392848	0.118927376045535	0.0012	0.0036	0.0213	0.176	0.0044	0.1672	0.1936	0.0101	0.0011	0.0082	0.0055	0.0129	0.001	0.0044	0.0102	0.1307	0.1537	0.001	0.0011	0.0113	0.0346	0.0122	0.0092	0.0131	0.0058	0.0014
6	rs62428463	129250358	0.91	0.106429816649543	0.95	0.0861393601425535	0.106587063512634	0.120406618012422	0.0013	0.0036	0.0214	0.1758	0.0044	0.167	0.1933	0.0101	0.001	0.0082	0.0056	0.013	0.001	0.0044	0.0104	0.1306	0.1537	0.001	0.0012	0.0114	0.0349	0.0122	0.0093	0.013	0.0058	0.0014
6	rs12332864	129260576	0.91	0.106429816649543	0.96	0.0732232110783407	0.107097047249187	0.120581099093761	0.0013	0.0036	0.0214	0.1758	0.0044	0.167	0.1933	0.0101	0.001	0.0082	0.0056	0.013	0.001	0.0044	0.0104	0.1306	0.1537	0.001	0.0012	0.0114	0.0349	0.0122	0.0093	0.013	0.0058	0.0014
6	rs66972531	129269142	0.91	0.106429816649543	0.96	0.0732232110783407	0.107770379557967	0.120232232063049	0.0013	0.0036	0.0214	0.1757	0.0044	0.167	0.1932	0.0101	0.001	0.0082	0.0056	0.013	0.001	0.0044	0.0104	0.1306	0.1537	0.001	0.0012	0.0114	0.0349	0.0122	0.0093	0.013	0.0058	0.0014
6	rs72983397	129283592	0.91	0.106429816649543	0.96	0.0732232110783407	0.108446328444252	0.119101046523884	0.0013	0.0036	0.0214	0.1757	0.0044	0.167	0.1931	0.0101	0.001	0.0082	0.0056	0.013	0.001	0.0044	0.0104	0.1306	0.1537	0.0011	0.0012	0.0114	0.035	0.0123	0.0093	0.013	0.0059	0.0015
6	rs9375605	129293043	0.91	0.106429816649543	0.96	0.0732232110783407	0.106774776601504	0.118753801228155	0.0013	0.0036	0.0214	0.1756	0.0044	0.1669	0.1931	0.0101	0.001	0.0082	0.0056	0.0131	0.0011	0.0044	0.0104	0.1306	0.1537	0.0011	0.0012	0.0114	0.035	0.0123	0.0093	0.013	0.0059	0.0015
6	rs67885605	129293572	0.91	0.106429816649543	0.96	0.0732232110783407	0.107366066302462	0.118927376045535	0.0013	0.0036	0.0214	0.1756	0.0044	0.1669	0.1931	0.0101	0.001	0.0082	0.0056	0.0131	0.0011	0.0044	0.0104	0.1306	0.1537	0.0011	0.0012	0.0114	0.035	0.0123	0.0093	0.013	0.0059	0.0015
6	rs77880750	129298861	0.91	0.106429816649543	0.96	0.0732232110783407	0.116196257166488	0.118060459818435	0.0013	0.0038	0.0214	0.1756	0.0044	0.1669	0.193	0.01	0.001	0.0082	0.0056	0.0131	0.0011	0.0043	0.0104	0.1306	0.1536	0.0012	0.0012	0.0114	0.035	0.0122	0.0092	0.013	0.0058	0.0015
6	rs9492171	129301487	0.91	0.106429816649543	0.97	0.0618608265030667	0.121178813315778	0.117023328175156	0.0013	0.0038	0.0215	0.1756	0.0044	0.1667	0.1929	0.01	0.001	0.0084	0.0056	0.0132	0.0011	0.0043	0.0104	0.1306	0.1533	0.0013	0.0012	0.0115	0.0351	0.0123	0.0092	0.013	0.0059	0.0015
6	rs9482971	129309434	0.91	0.106429816649543	0.97	0.0618608265030667	0.131895272844354	0.111635612519984	0.0014	0.0038	0.0217	0.1758	0.0047	0.166	0.1924	0.0099	0.0011	0.0085	0.0055	0.0136	0.0011	0.0043	0.0104	0.1309	0.1522	0.0015	0.0013	0.0118	0.0354	0.0124	0.0091	0.0127	0.0058	0.0016
6	rs17723940	129311369	0.91	0.106429816649543	0.96	0.0732232110783407	0.131986894435069	0.11011410358038	0.0014	0.0038	0.022	0.1757	0.0047	0.1658	0.1924	0.0099	0.0011	0.0085	0.0055	0.0136	0.0012	0.0043	0.0104	0.1309	0.1521	0.0015	0.0013	0.0118	0.0354	0.0125	0.0091	0.0127	0.0058	0.0016
6	rs62428481	129329144	0.91	0.106429816649543	0.96	0.0732232110783407	0.125340066094402	0.104273747164463	0.0014	0.0038	0.022	0.1757	0.0049	0.1656	0.1923	0.0098	0.0011	0.0086	0.0055	0.0137	0.0012	0.0044	0.0104	0.1307	0.1519	0.0015	0.0014	0.0118	0.0353	0.0129	0.0091	0.0127	0.0058	0.0016
6	rs4897291	129332415	0.91	0.106429816649543	0.97	0.0618608265030667	0.125636338435919	0.103861291198418	0.0014	0.0038	0.022	0.1756	0.0049	0.1656	0.1923	0.0098	0.0011	0.0086	0.0055	0.0137	0.0012	0.0044	0.0104	0.1307	0.1519	0.0015	0.0014	0.0118	0.0353	0.013	0.0091	0.0127	0.0058	0.0016
6	rs9492195	129337036	0.91	0.106429816649543	0.97	0.0618608265030667	0.126022127834031	0.103861291198418	0.0014	0.0038	0.0221	0.1757	0.0049	0.1656	0.1922	0.0098	0.0011	0.0086	0.0055	0.0137	0.0012	0.0043	0.0105	0.1307	0.1518	0.0015	0.0014	0.0118	0.0353	0.013	0.0091	0.0127	0.0058	0.0016
6	rs4895842	129349539	0.91	0.106429816649543	0.97	0.0618608265030667	0.0993230080580224	0.112314398867816	0.0014	0.0038	0.0221	0.1757	0.0049	0.1657	0.1926	0.0098	0.001	0.0085	0.0052	0.0136	0.0011	0.0043	0.0105	0.1308	0.1525	0.0015	0.0014	0.0118	0.0354	0.0126	0.0091	0.0127	0.0057	0.0014
6	rs77044792	129359812	0.91	0.106429816649543	0.97	0.0618608265030667	0.0977915726035868	0.112569348639354	0.0014	0.0038	0.0221	0.1757	0.005	0.1657	0.1924	0.0097	0.001	0.0085	0.0052	0.0136	0.0011	0.0046	0.0105	0.1309	0.1525	0.0015	0.0014	0.0119	0.0354	0.0126	0.0091	0.0126	0.0056	0.0013
6	rs6938812	129361251	0.91	0.106429816649543	0.97	0.0618608265030667	0.0975124257499888	0.112994754844534	0.0014	0.0038	0.0221	0.1757	0.005	0.1657	0.1924	0.0097	0.001	0.0085	0.0052	0.0136	0.0011	0.0046	0.0105	0.1309	0.1525	0.0015	0.0014	0.0119	0.0354	0.0126	0.0091	0.0126	0.0055	0.0013
6	rs72987291	129365906	0.91	0.106429816649543	0.97	0.0618608265030667	0.0972084725609871	0.117455045604704	0.0014	0.0037	0.0222	0.1759	0.005	0.1657	0.1923	0.0096	0.001	0.0086	0.005	0.0137	0.0011	0.0046	0.0105	0.131	0.1524	0.0014	0.0014	0.012	0.0355	0.0125	0.0091	0.0126	0.0054	0.0013
6	rs1140366	129371106	0.91	0.106429816649543	0.96	0.0732232110783407	0.096501562770021	0.124002406190473	0.0014	0.0037	0.0222	0.1761	0.005	0.1657	0.1922	0.0096	0.001	0.0086	0.0049	0.0138	0.001	0.0046	0.0106	0.1311	0.1523	0.0014	0.0013	0.0122	0.0355	0.0125	0.0092	0.0126	0.0053	0.0013
6	rs3813369	129379146	0.91	0.106429816649543	0.95	0.0861393601425535	0.0993486583274302	0.123826082368354	0.0014	0.0037	0.0226	0.1762	0.0049	0.1656	0.1919	0.0095	0.001	0.0086	0.0048	0.0138	0.001	0.0046	0.0106	0.1314	0.1521	0.0014	0.0014	0.0122	0.0355	0.0124	0.0091	0.0127	0.0053	0.0013
6	rs72973182	129385857	0.91	0.106429816649543	0.95	0.0861393601425535	0.100533054080012	0.124355335385714	0.0014	0.0037	0.0226	0.1763	0.005	0.1657	0.1918	0.0095	0.001	0.0086	0.0048	0.0139	9e-04	0.0046	0.0107	0.1313	0.152	0.0014	0.0014	0.0122	0.0355	0.0124	0.0091	0.0128	0.0053	0.0013
6	rs78640489	129391940	0.91	0.106429816649543	0.95	0.0861393601425535	0.102143315704456	0.125327822775467	0.0014	0.0037	0.0226	0.1764	0.005	0.1657	0.1918	0.0095	0.001	0.0086	0.0048	0.0139	9e-04	0.0046	0.0107	0.1313	0.152	0.0014	0.0014	0.0122	0.0355	0.0123	0.0091	0.0128	0.0053	0.0012
6	rs35055047	129392826	0.91	0.106429816649543	0.95	0.0861393601425535	0.102143315704456	0.125593537459367	0.0014	0.0037	0.0226	0.1764	0.005	0.1657	0.1918	0.0095	0.001	0.0086	0.0048	0.0139	9e-04	0.0046	0.0107	0.1313	0.1519	0.0014	0.0014	0.0122	0.0355	0.0123	0.0091	0.0128	0.0053	0.0012
6	rs75950096	129397910	0.91	0.106429816649543	0.95	0.0861393601425535	0.102456825282567	0.125859462120879	0.0014	0.0037	0.0226	0.1764	0.005	0.1657	0.1918	0.0095	0.001	0.0086	0.0048	0.0139	9e-04	0.0046	0.0107	0.1313	0.1519	0.0014	0.0014	0.0122	0.0355	0.0123	0.0091	0.0128	0.0053	0.0012
6	rs9398895	129400516	0.91	0.106429816649543	0.95	0.0861393601425535	0.102482978127597	0.125859462120879	0.0014	0.0037	0.0226	0.1764	0.005	0.1657	0.1918	0.0095	0.001	0.0086	0.0048	0.0139	9e-04	0.0046	0.0107	0.1313	0.1519	0.0014	0.0014	0.0122	0.0355	0.0123	0.0091	0.0128	0.0053	0.0012
6	rs17056792	129407198	0.91	0.106429816649543	0.95	0.0861393601425535	0.111203838246846	0.130052872449655	0.0013	0.0037	0.0227	0.1766	0.005	0.1658	0.1917	0.0095	0.001	0.0086	0.0048	0.014	8e-04	0.0045	0.0107	0.1313	0.1517	0.0013	0.0014	0.0122	0.0355	0.0123	0.0092	0.0128	0.0053	0.0012
6	rs4538727	129408564	0.91	0.106429816649543	0.94	0.100733208212114	0.120397262839322	0.132937024043414	0.0012	0.0037	0.0228	0.1768	0.005	0.166	0.1916	0.0095	0.001	0.0086	0.0048	0.0141	7e-04	0.0045	0.0108	0.1313	0.1515	0.0013	0.0013	0.0122	0.0355	0.0122	0.0092	0.0129	0.0054	0.0012
6	rs78402435	129420348	0.91	0.106429816649543	0.94	0.100733208212114	0.199682284089926	0.151955488423524	8e-04	0.0035	0.0222	0.1786	0.005	0.1662	0.1909	0.0096	9e-04	0.0086	0.0047	0.0144	7e-04	0.0042	0.0111	0.1316	0.1501	0.0012	0.0015	0.0125	0.0359	0.0122	0.0093	0.0127	0.0053	0.0012
6	rs7751685	129422405	0.91	0.106429816649543	0.94	0.100733208212114	0.203164565813147	0.152240590799791	8e-04	0.0035	0.0222	0.1786	0.005	0.1662	0.1909	0.0095	9e-04	0.0086	0.0047	0.0144	7e-04	0.0042	0.0111	0.1317	0.1501	0.0012	0.0015	0.0125	0.0359	0.0122	0.0093	0.0127	0.0053	0.0012
6	rs72988978	129427076	0.91	0.106429816649543	0.94	0.100733208212114	0.230052694385425	0.158464482425801	8e-04	0.0035	0.0222	0.1791	0.005	0.166	0.1908	0.0095	9e-04	0.0086	0.0045	0.0144	8e-04	0.004	0.0111	0.1316	0.1505	0.0011	0.0015	0.0126	0.036	0.0122	0.0092	0.0127	0.0052	0.0012
6	rs12213754	129439995	0.91	0.106429816649543	0.94	0.100733208212114	0.244808731347048	0.162824983309083	7e-04	0.0035	0.0222	0.1793	0.005	0.1658	0.1908	0.0095	9e-04	0.0087	0.0044	0.0144	8e-04	0.004	0.0111	0.1315	0.1506	0.0011	0.0015	0.0126	0.0361	0.0123	0.0092	0.0126	0.0051	0.0012
6	rs7773094	129440026	0.91	0.106429816649543	0.93	0.117127898734063	0.244808731347048	0.162824983309083	7e-04	0.0035	0.0222	0.1793	0.005	0.1658	0.1908	0.0095	9e-04	0.0087	0.0044	0.0144	8e-04	0.004	0.0111	0.1315	0.1506	0.0011	0.0015	0.0126	0.0361	0.0123	0.0092	0.0126	0.0051	0.0012
6	rs72990913	129455490	0.91	0.106429816649543	0.93	0.117127898734063	0.241418465714554	0.1634095378146	7e-04	0.0035	0.0223	0.1794	0.005	0.1658	0.1907	0.0096	9e-04	0.0086	0.0044	0.0144	8e-04	0.0041	0.0111	0.1315	0.1506	0.0011	0.0015	0.0126	0.0361	0.0123	0.0092	0.0126	0.0051	0.0012
6	rs115568340	129459186	0.91	0.106429816649543	0.93	0.117127898734063	0.240466942707285	0.163507035332616	7e-04	0.0035	0.0223	0.1794	0.005	0.1658	0.1907	0.0096	9e-04	0.0086	0.0044	0.0144	8e-04	0.0041	0.0111	0.1315	0.1506	0.0011	0.0015	0.0126	0.0362	0.0123	0.0092	0.0126	0.0051	0.0012
6	rs55824748	129462285	0.91	0.106429816649543	0.93	0.117127898734063	0.251268754953303	0.16978921223035	8e-04	0.0034	0.0222	0.1795	0.005	0.1657	0.1906	0.0096	0.001	0.0086	0.0043	0.0144	8e-04	0.0041	0.0112	0.1315	0.1506	0.0011	0.0015	0.0126	0.0365	0.0123	0.0092	0.0126	0.0051	0.0012
6	rs13206942	129462723	0.91	0.106429816649543	0.93	0.117127898734063	0.261651690488499	0.170580301813617	8e-04	0.0034	0.0222	0.1798	0.005	0.1657	0.1906	0.0096	0.001	0.0086	0.0043	0.0144	8e-04	0.0041	0.0112	0.1315	0.1505	0.0011	0.0015	0.0126	0.0365	0.0123	0.0092	0.0124	0.0051	0.0012
6	rs75889113	129463617	0.91	0.106429816649543	0.94	0.100733208212114	0.262330888565181	0.170679278220969	8e-04	0.0034	0.0222	0.1798	0.005	0.1657	0.1906	0.0096	0.001	0.0086	0.0043	0.0144	8e-04	0.0041	0.0112	0.1315	0.1505	0.0011	0.0015	0.0126	0.0365	0.0123	0.0092	0.0124	0.005	0.0012
6	rs17056866	129473791	0.91	0.106429816649543	0.94	0.100733208212114	0.270463692468333	0.16448313627982	8e-04	0.0034	0.0222	0.1808	0.005	0.1654	0.1908	0.0095	0.001	0.0085	0.0043	0.0142	8e-04	0.004	0.0111	0.1314	0.1506	0.0011	0.0015	0.0125	0.0363	0.0122	0.0091	0.0123	0.005	0.0012
6	rs4397244	129511082	0.91	0.106429816649543	0.94	0.100733208212114	0.256700160366659	0.168112418281161	9e-04	0.0033	0.0224	0.1813	0.005	0.1655	0.1908	0.0094	0.001	0.0085	0.004	0.0141	9e-04	0.0041	0.0115	0.1309	0.1503	0.0012	0.0015	0.0124	0.0363	0.0122	0.009	0.0124	0.0048	0.0013
6	rs56066662	129514782	0.91	0.106429816649543	0.94	0.100733208212114	0.25384298512934	0.16448313627982	9e-04	0.0033	0.0224	0.1815	0.005	0.1655	0.1908	0.0094	0.0011	0.0085	0.004	0.0141	0.001	0.0041	0.0116	0.1308	0.1503	0.0012	0.0015	0.0123	0.0362	0.0122	0.009	0.0124	0.0048	0.0013
6	rs75398314	129517251	0.91	0.106429816649543	0.94	0.100733208212114	0.253932007578617	0.164287752496347	9e-04	0.0033	0.0224	0.1815	0.005	0.1655	0.1909	0.0094	0.0011	0.0085	0.004	0.014	0.001	0.0041	0.0116	0.1308	0.1502	0.0012	0.0015	0.0123	0.0362	0.0122	0.009	0.0124	0.0048	0.0013
6	rs74446709	129525072	0.91	0.106429816649543	0.94	0.100733208212114	0.250340245056891	0.157212607074504	9e-04	0.0033	0.0225	0.1815	0.005	0.1655	0.1911	0.0093	0.0011	0.0085	0.004	0.0139	0.001	0.0041	0.0118	0.1307	0.15	0.0013	0.0016	0.0123	0.0361	0.0122	0.0089	0.0124	0.0048	0.0013
6	rs67181842	129532837	0.91	0.106429816649543	0.94	0.100733208212114	0.245507386012039	0.135297539177865	0.001	0.0033	0.0224	0.1813	0.0051	0.1655	0.1915	0.0089	0.0013	0.0084	0.004	0.0141	0.0012	0.0043	0.0122	0.1303	0.1491	0.0015	0.0017	0.0121	0.0357	0.0123	0.0089	0.0127	0.0048	0.0014
6	rs1478806	129533619	0.91	0.106429816649543	0.95	0.0861393601425535	0.240726243564918	0.133118058492342	0.001	0.0033	0.0224	0.1813	0.0051	0.1655	0.1914	0.0089	0.0013	0.0084	0.004	0.0141	0.0012	0.0043	0.0122	0.1303	0.1491	0.0015	0.0017	0.0121	0.0357	0.0123	0.0089	0.0127	0.0048	0.0014
6	rs9372920	129534161	0.91	0.106429816649543	0.95	0.0861393601425535	0.235654953345527	0.132304119531872	0.0011	0.0033	0.0224	0.1812	0.0051	0.1656	0.1913	0.0089	0.0013	0.0083	0.004	0.0141	0.0012	0.0043	0.0122	0.1303	0.1493	0.0015	0.0017	0.0121	0.0357	0.0124	0.0088	0.0127	0.0048	0.0014
6	rs74716228	129535469	0.91	0.106429816649543	0.95	0.0861393601425535	0.22988409562584	0.133299183761974	0.0011	0.0033	0.0224	0.1811	0.0051	0.1656	0.1914	0.0089	0.0013	0.0083	0.004	0.0142	0.0012	0.0043	0.0122	0.1303	0.1493	0.0015	0.0017	0.0121	0.0356	0.0124	0.0088	0.0127	0.0048	0.0014
6	rs9321156	129550502	0.91	0.106429816649543	0.95	0.0861393601425535	0.205808591384981	0.119622631300786	0.0011	0.0033	0.0224	0.1811	0.0052	0.1657	0.1916	0.0089	0.0013	0.0083	0.004	0.0142	0.0012	0.0043	0.0125	0.1301	0.1493	0.0016	0.0016	0.0117	0.0352	0.0127	0.0087	0.0128	0.0049	0.0014
6	rs265333	129550615	0.91	0.106429816649543	0.95	0.0861393601425535	0.205689788362675	0.119535640826982	0.0011	0.0033	0.0224	0.1811	0.0052	0.1657	0.1916	0.0089	0.0013	0.0083	0.004	0.0142	0.0012	0.0043	0.0125	0.1301	0.1493	0.0016	0.0016	0.0117	0.0352	0.0127	0.0087	0.0128	0.0049	0.0014
6	rs75960369	129551074	0.91	0.106429816649543	0.95	0.0861393601425535	0.209190794422992	0.119448674213855	0.0011	0.0033	0.0224	0.181	0.0052	0.1657	0.1916	0.0089	0.0013	0.0083	0.004	0.0142	0.0012	0.0043	0.0125	0.1301	0.1493	0.0016	0.0016	0.0117	0.0352	0.0127	0.0087	0.0128	0.0049	0.0014
6	rs78427821	129553377	0.91	0.106429816649543	0.95	0.0861393601425535	0.217190008485221	0.121542442756729	0.0011	0.0033	0.0224	0.1809	0.0052	0.1656	0.1917	0.0089	0.0013	0.0083	0.004	0.0142	0.0013	0.0044	0.0125	0.1302	0.1493	0.0016	0.0016	0.0117	0.0351	0.0128	0.0086	0.0128	0.0049	0.0014
6	rs76359053	129555903	0.91	0.106429816649543	0.95	0.0861393601425535	0.231911811469726	0.118840576675322	0.0011	0.0033	0.0223	0.1807	0.0052	0.1654	0.1919	0.0087	0.0013	0.0083	0.0041	0.0143	0.0013	0.0044	0.0126	0.1303	0.1493	0.0016	0.0016	0.0116	0.0351	0.013	0.0086	0.0128	0.0049	0.0014
6	rs62420986	129560060	0.91	0.106429816649543	0.95	0.0861393601425535	0.230812238387405	0.119101046523884	0.0011	0.0033	0.0223	0.1807	0.0052	0.1654	0.1919	0.0087	0.0013	0.0083	0.0041	0.0143	0.0013	0.0044	0.0126	0.1303	0.1493	0.0016	0.0016	0.0116	0.0351	0.013	0.0086	0.0128	0.0049	0.0014
6	rs265387	129564944	0.91	0.106429816649543	0.95	0.0861393601425535	0.227237723418818	0.113932799670477	0.0011	0.0033	0.0223	0.1807	0.0052	0.1653	0.1919	0.0087	0.0013	0.0083	0.0041	0.0144	0.0013	0.0044	0.0126	0.1303	0.1493	0.0016	0.0016	0.0116	0.0351	0.013	0.0086	0.0128	0.0049	0.0014
6	rs36044314	129571272	0.9	0.124917206299546	0.94	0.100733208212114	0.139220267335393	0.0660677823225773	0.0018	0.0033	0.0216	0.1787	0.0057	0.1653	0.1912	0.0083	0.0011	0.0084	0.0046	0.0148	0.0016	0.0049	0.0134	0.1292	0.1485	0.0016	0.0019	0.0116	0.035	0.0138	0.0082	0.0134	0.0056	0.0015
6	rs3816665	129571330	0.9	0.124917206299546	0.94	0.100733208212114	0.139188726782937	0.0659991280481195	0.0018	0.0033	0.0216	0.1787	0.0057	0.1653	0.1912	0.0083	0.0011	0.0084	0.0046	0.0148	0.0016	0.0049	0.0134	0.1292	0.1485	0.0016	0.0019	0.0116	0.035	0.0138	0.0082	0.0134	0.0056	0.0015
6	rs3778121	129580021	0.9	0.124917206299546	0.92	0.135444945858012	0.140612290605627	0.0682108564258629	0.0019	0.0033	0.0216	0.1787	0.0057	0.1652	0.1912	0.0083	0.0011	0.0084	0.0046	0.0147	0.0015	0.005	0.0133	0.1294	0.1484	0.0016	0.0019	0.0117	0.0351	0.0139	0.0082	0.0133	0.0056	0.0014
6	rs737515	129582079	0.9	0.124917206299546	0.92	0.135444945858012	0.129677642518308	0.0634125350556216	0.0022	0.0033	0.0216	0.1787	0.0057	0.1653	0.1911	0.0083	0.0011	0.0084	0.0046	0.0147	0.0015	0.005	0.0131	0.1292	0.1485	0.0016	0.0019	0.0117	0.0351	0.0138	0.0082	0.0132	0.0056	0.0014
6	rs10499154	129590067	0.9	0.124917206299546	0.92	0.135444945858012	0.133550337172167	0.0610024421931674	0.0022	0.0033	0.0216	0.1787	0.0057	0.1655	0.1911	0.0083	0.0012	0.0085	0.0047	0.0148	0.0016	0.005	0.0132	0.1291	0.1485	0.0016	0.0019	0.0117	0.035	0.0139	0.0082	0.0131	0.0056	0.0015
6	rs2448011	129592284	0.9	0.124917206299546	0.92	0.135444945858012	0.125606692079122	0.0590243768754411	0.0022	0.0033	0.0217	0.1785	0.0057	0.1656	0.191	0.0083	0.0012	0.0085	0.0047	0.0148	0.0016	0.005	0.0132	0.129	0.1484	0.0016	0.0019	0.0117	0.035	0.014	0.0082	0.0131	0.0057	0.0015
6	rs3778112	129609591	0.9	0.124917206299546	0.92	0.135444945858012	0.150357636754725	0.0278493563335276	0.0023	0.0032	0.0217	0.1799	0.0063	0.1676	0.1907	0.0076	0.0017	0.0089	0.0052	0.0153	0.0022	0.0057	0.014	0.126	0.1453	0.0018	0.0023	0.0114	0.0324	0.0146	0.0076	0.0135	0.006	0.0016
6	rs1027199	129612808	0.9	0.124917206299546	0.92	0.135444945858012	0.132292577032017	0.0278026392690001	0.0023	0.0032	0.0217	0.1797	0.0063	0.1673	0.1906	0.0076	0.0017	0.0089	0.0052	0.0153	0.0022	0.0057	0.0141	0.126	0.1456	0.0018	0.0021	0.0114	0.0325	0.0146	0.0077	0.0136	0.0061	0.0016
6	rs4257879	129613891	0.9	0.124917206299546	0.92	0.135444945858012	0.138150289778924	0.0297481177898739	0.0023	0.0032	0.0217	0.1797	0.0063	0.1673	0.1907	0.0075	0.0017	0.0089	0.0052	0.0153	0.0022	0.0057	0.0141	0.126	0.1455	0.0018	0.0021	0.0114	0.0325	0.0146	0.0077	0.0136	0.0061	0.0016
6	rs75970733	129619317	0.9	0.124917206299546	0.91	0.155803491158275	0.111368998091969	0.018361634423628	0.0023	0.003	0.0218	0.1795	0.0064	0.1666	0.1923	0.0075	0.0018	0.0089	0.0054	0.0152	0.0023	0.0058	0.0147	0.1257	0.1447	0.0019	0.0021	0.0112	0.0317	0.0149	0.0078	0.0138	0.0061	0.0017
6	rs12206487	129619410	0.9	0.124917206299546	0.91	0.155803491158275	0.107716416707817	0.0163519484473983	0.0023	0.003	0.0218	0.1795	0.0064	0.1666	0.1923	0.0075	0.0018	0.0089	0.0054	0.0152	0.0023	0.0058	0.0147	0.1257	0.1446	0.0019	0.0022	0.0112	0.0316	0.0149	0.0078	0.0139	0.0061	0.0017
6	rs72977192	129623171	0.9	0.124917206299546	0.91	0.155803491158275	0.0986830981547931	0.0206063657619705	0.0023	0.003	0.0217	0.1794	0.0063	0.1672	0.1926	0.0076	0.0018	0.0088	0.0055	0.0151	0.0023	0.0057	0.0149	0.1255	0.1443	0.0018	0.0022	0.0113	0.0313	0.015	0.0077	0.0137	0.0062	0.0017
6	rs2306942	129635800	0.9	0.124917206299546	0.91	0.155803491158275	0.0936321022164462	0.0198441420362906	0.0023	0.003	0.0217	0.1794	0.0063	0.1673	0.1927	0.0076	0.0018	0.0089	0.0056	0.0151	0.0024	0.0057	0.015	0.1255	0.1442	0.0018	0.0022	0.0113	0.0311	0.0151	0.0076	0.0137	0.0063	0.0017
6	rs17057149	129644548	0.9	0.124917206299546	0.91	0.155803491158275	0.0957477519319744	0.0202435765215351	0.0023	0.003	0.0216	0.1795	0.0063	0.1675	0.193	0.0076	0.0018	0.0089	0.0057	0.0151	0.0024	0.0056	0.0151	0.1256	0.1439	0.0018	0.0022	0.0111	0.0309	0.0151	0.0076	0.0136	0.0063	0.0017
6	rs11965687	129647450	0.9	0.124917206299546	0.91	0.155803491158275	0.0956725751022821	0.0190958769460637	0.0023	0.003	0.0216	0.1795	0.0063	0.1675	0.193	0.0076	0.0018	0.0089	0.0057	0.0151	0.0024	0.0056	0.0151	0.1256	0.1439	0.0018	0.0022	0.0111	0.0309	0.0151	0.0076	0.0136	0.0063	0.0017
6	rs1472057	129653602	0.9	0.124917206299546	0.91	0.155803491158275	0.0946737629341659	0.0189012931176396	0.0023	0.003	0.0216	0.1794	0.0063	0.1675	0.1931	0.0076	0.0018	0.0089	0.0057	0.0151	0.0024	0.0056	0.0151	0.1256	0.1439	0.0018	0.0023	0.0111	0.0309	0.0151	0.0076	0.0136	0.0063	0.0017
6	rs4143753	129657298	0.9	0.124917206299546	0.91	0.155803491158275	0.0941768286143402	0.0219632108936365	0.0023	0.003	0.0215	0.1793	0.0063	0.1674	0.1927	0.0076	0.0018	0.0089	0.0058	0.0152	0.0024	0.0056	0.0151	0.1259	0.144	0.0018	0.0023	0.0112	0.0308	0.0151	0.0076	0.0136	0.0063	0.0017
6	rs9492302	129665786	0.9	0.124917206299546	0.91	0.155803491158275	0.101804356314041	0.0350596779307638	0.0023	0.0029	0.0215	0.1788	0.0064	0.1671	0.1928	0.0075	0.0018	0.009	0.0059	0.0153	0.0024	0.0055	0.015	0.126	0.1441	0.0019	0.0023	0.0114	0.0307	0.0152	0.0076	0.0137	0.0063	0.0017
6	rs9385488	129673689	0.9	0.124917206299546	0.91	0.155803491158275	0.105199034630645	0.0319538013725012	0.0023	0.0028	0.0215	0.1784	0.0065	0.1668	0.1927	0.0075	0.0018	0.009	0.006	0.0154	0.0024	0.0056	0.0149	0.126	0.1442	0.0019	0.0024	0.0115	0.0306	0.0152	0.0077	0.0138	0.0064	0.0017
6	rs4489171	129679211	0.9	0.124917206299546	0.91	0.155803491158275	0.112862246286019	0.0374887469099659	0.0023	0.0028	0.0215	0.1783	0.0065	0.1668	0.1925	0.0075	0.0018	0.009	0.006	0.0155	0.0024	0.0056	0.0149	0.1259	0.1441	0.002	0.0025	0.0116	0.0305	0.0152	0.0077	0.0138	0.0064	0.0017
6	rs117781224	129687396	0.9	0.124917206299546	0.91	0.155803491158275	0.12237151864408	0.0380805533671261	0.0024	0.0028	0.0214	0.1782	0.0066	0.1666	0.1924	0.0074	0.0018	0.0091	0.006	0.0155	0.0024	0.0056	0.015	0.1259	0.144	0.0021	0.0025	0.0117	0.0305	0.0152	0.0077	0.0138	0.0064	0.0018
6	rs73587394	129688428	0.9	0.124917206299546	0.91	0.155803491158275	0.119705142670736	0.038894318141909	0.0024	0.0028	0.0214	0.1782	0.0066	0.1666	0.1924	0.0074	0.0018	0.0091	0.006	0.0155	0.0024	0.0056	0.015	0.1259	0.144	0.0021	0.0026	0.0117	0.0305	0.0153	0.0077	0.0138	0.0064	0.0018
6	rs13204236	129692686	0.9	0.124917206299546	0.91	0.155803491158275	0.12216738159947	0.0407675332562023	0.0024	0.0028	0.0217	0.1781	0.0066	0.1663	0.1924	0.0074	0.0018	0.0091	0.006	0.0155	0.0024	0.0056	0.015	0.126	0.1439	0.0021	0.0026	0.0117	0.0304	0.0153	0.0077	0.0138	0.0064	0.0018
6	rs117598117	129711302	0.9	0.124917206299546	0.91	0.155803491158275	0.122254843464384	0.0431359396601652	0.0023	0.0028	0.0216	0.1776	0.0067	0.1658	0.1926	0.0075	0.0018	0.0091	0.0061	0.0156	0.0025	0.0057	0.015	0.1264	0.1436	0.0022	0.0026	0.0119	0.0302	0.0154	0.0078	0.0137	0.0065	0.0018
6	rs4599678	129712349	0.9	0.124917206299546	0.91	0.155803491158275	0.122284005899151	0.0434218664604836	0.0023	0.0028	0.0215	0.1772	0.0067	0.1653	0.1928	0.0076	0.0019	0.009	0.0062	0.0158	0.0025	0.0057	0.0151	0.1266	0.1433	0.0022	0.0026	0.012	0.0301	0.0155	0.0078	0.0137	0.0066	0.0018
6	rs2437098	129714775	0.9	0.124917206299546	0.92	0.135444945858012	0.109342590600793	0.0433073947657033	0.0023	0.0027	0.0212	0.176	0.0071	0.1638	0.1932	0.0079	0.0019	0.0091	0.0064	0.016	0.0026	0.0062	0.0153	0.1263	0.1426	0.0025	0.0029	0.0127	0.0297	0.0159	0.008	0.0136	0.007	0.0018
6	rs2437094	129715399	0.9	0.124917206299546	0.92	0.135444945858012	0.0982749144392843	0.0251563994761228	0.0022	0.0026	0.0208	0.1765	0.0072	0.1618	0.1938	0.008	0.0019	0.0092	0.0064	0.0161	0.0027	0.0063	0.0151	0.1269	0.1424	0.0027	0.0029	0.013	0.0287	0.0166	0.0083	0.014	0.007	0.0017
6	rs118059050	129715784	0.9	0.124917206299546	0.92	0.135444945858012	0.102117216949144	0.0264639067913455	0.0022	0.0026	0.0207	0.1765	0.0073	0.1617	0.1934	0.0081	0.0019	0.0092	0.0064	0.0162	0.0027	0.0064	0.0151	0.1268	0.1424	0.0027	0.0029	0.0131	0.0285	0.0168	0.0083	0.014	0.007	0.0017
6	rs6914003	129715822	0.9	0.124917206299546	0.92	0.135444945858012	0.102326123477834	0.0250673839259533	0.0022	0.0026	0.0208	0.1766	0.0073	0.1615	0.1934	0.0082	0.0019	0.0093	0.0064	0.0163	0.0027	0.0062	0.0151	0.1268	0.1426	0.0027	0.0029	0.013	0.0285	0.0168	0.0083	0.014	0.007	0.0017
6	rs2437090	129717246	0.9	0.124917206299546	0.92	0.135444945858012	0.0956475244084029	0.0252902034751081	0.0022	0.0026	0.021	0.1764	0.0073	0.1617	0.1929	0.0082	0.0019	0.0095	0.0065	0.0163	0.0028	0.0063	0.0152	0.1264	0.1423	0.0027	0.0029	0.0132	0.0281	0.0171	0.0084	0.014	0.0071	0.0017
6	rs12662729	129717442	0.9	0.124917206299546	0.92	0.135444945858012	0.106132041758243	0.040323211082813	0.0022	0.0026	0.021	0.1766	0.0073	0.1617	0.193	0.0082	0.0019	0.0096	0.0064	0.0163	0.0028	0.0064	0.0152	0.1263	0.1419	0.0027	0.0029	0.0132	0.028	0.0171	0.0084	0.0141	0.0071	0.0017
6	rs17057259	129720241	0.9	0.124917206299546	0.94	0.100733208212114	0.0671641293334901	0.0290292214773337	0.0018	0.0022	0.0197	0.1775	0.0071	0.164	0.195	0.0088	0.002	0.0095	0.0063	0.0154	0.0027	0.0066	0.0157	0.1246	0.141	0.0024	0.0024	0.0134	0.0264	0.0172	0.008	0.015	0.0078	0.0016
6	rs114501367	129720298	0.9	0.124917206299546	0.95	0.0861393601425535	0.0670444140222232	0.0293636850180866	0.0018	0.0022	0.0197	0.1775	0.0071	0.1641	0.195	0.0088	0.002	0.0095	0.0063	0.0154	0.0028	0.0066	0.0157	0.1245	0.141	0.0024	0.0024	0.0134	0.0263	0.0172	0.0079	0.015	0.0078	0.0016
6	rs7356972	129720757	0.9	0.124917206299546	0.95	0.0861393601425535	0.0652850199605912	0.0296999361896832	0.0017	0.0021	0.0194	0.1778	0.0071	0.1645	0.1956	0.0089	0.0021	0.0094	0.0063	0.0153	0.0028	0.0066	0.0157	0.1244	0.1407	0.0023	0.0023	0.0134	0.0259	0.0173	0.0078	0.0152	0.008	0.0016
6	rs3749878	129722425	0.89	0.145699762692903	0.94	0.100733208212114	0.0675441503414339	0.0153902037302699	0.0016	0.0018	0.0192	0.1781	0.0071	0.1648	0.1963	0.0091	0.0023	0.0093	0.0062	0.015	0.003	0.0066	0.0159	0.124	0.1402	0.0022	0.0023	0.0134	0.0254	0.0172	0.0076	0.0157	0.0082	0.0019
6	rs115185672	129728761	0.89	0.145699762692903	0.94	0.100733208212114	0.0710691047822382	0.0180946713218615	0.0016	0.0018	0.0192	0.1781	0.0071	0.1649	0.1964	0.0091	0.0023	0.0093	0.0062	0.0149	0.003	0.0066	0.0159	0.124	0.1402	0.0022	0.0023	0.0134	0.0254	0.0172	0.0076	0.0157	0.0082	0.0019
6	rs11154474	129732674	0.89	0.145699762692903	0.94	0.100733208212114	0.0707175336377501	0.0168252886230051	0.0016	0.0018	0.0192	0.1781	0.0071	0.1649	0.1964	0.0091	0.0022	0.0093	0.0062	0.0149	0.003	0.0066	0.0159	0.124	0.1402	0.0022	0.0023	0.0134	0.0253	0.0172	0.0076	0.0157	0.0082	0.0019
6	rs4273713	129747105	0.89	0.145699762692903	0.94	0.100733208212114	0.0676243335459699	0.0154956374551599	0.0016	0.0018	0.0191	0.1781	0.0071	0.165	0.1966	0.0091	0.0023	0.0093	0.0061	0.0149	0.003	0.0066	0.0159	0.1241	0.1401	0.0022	0.0023	0.0134	0.0253	0.0172	0.0076	0.0157	0.0082	0.0019
6	rs9492323	129753452	0.89	0.145699762692903	0.94	0.100733208212114	0.0659338032557487	0.0144234210990915	0.0016	0.0018	0.0191	0.1781	0.0071	0.1652	0.1967	0.0091	0.0023	0.0093	0.0059	0.0149	0.003	0.0066	0.0159	0.1242	0.1401	0.0022	0.0023	0.0134	0.0252	0.0172	0.0075	0.0157	0.0082	0.0019
6	rs2437087	129758079	0.89	0.145699762692903	0.94	0.100733208212114	0.0648743474419881	0.0151107951997655	0.0016	0.0018	0.0191	0.1781	0.0071	0.1652	0.1968	0.0091	0.0023	0.0093	0.0059	0.0148	0.003	0.0066	0.0159	0.1242	0.1401	0.0022	0.0023	0.0134	0.0252	0.0172	0.0075	0.0157	0.0082	0.0019
6	rs73599214	129761361	0.89	0.145699762692903	0.94	0.100733208212114	0.0633638611801438	0.0144914406697681	0.0016	0.0018	0.0191	0.1781	0.0071	0.1652	0.1969	0.0091	0.0023	0.0093	0.0059	0.0148	0.003	0.0065	0.0159	0.1242	0.14	0.0022	0.0023	0.0134	0.0252	0.0173	0.0075	0.0157	0.0082	0.0019
6	rs9398905	129775957	0.88	0.168925028033099	0.94	0.100733208212114	0.0437201119017861	0.00710123548581896	0.0017	0.0019	0.0193	0.1781	0.0071	0.1652	0.1976	0.0093	0.0023	0.0092	0.0059	0.0147	0.0031	0.0065	0.0157	0.124	0.1394	0.0023	0.0023	0.0134	0.0249	0.0173	0.0075	0.0158	0.0081	0.002
6	rs4897324	129780833	0.88	0.168925028033099	0.94	0.100733208212114	0.0413676411782428	0.00721990081902487	0.0017	0.0019	0.0193	0.178	0.0072	0.1653	0.1978	0.0093	0.0023	0.0093	0.0058	0.0148	0.0031	0.0065	0.0157	0.124	0.1393	0.0022	0.0022	0.0134	0.025	0.0173	0.0075	0.0158	0.0081	0.0019
6	rs10499159	129781192	0.88	0.168925028033099	0.94	0.100733208212114	0.0420786382394146	0.00787848951321083	0.0017	0.0019	0.0194	0.178	0.0072	0.1653	0.1978	0.0093	0.0023	0.0093	0.0058	0.0148	0.0031	0.0065	0.0157	0.124	0.1393	0.0022	0.0021	0.0134	0.025	0.0173	0.0075	0.0158	0.0081	0.002
6	rs80259516	129783563	0.88	0.168925028033099	0.94	0.100733208212114	0.0472592744581209	0.00823179318221974	0.0017	0.0019	0.0194	0.178	0.0072	0.1653	0.1979	0.0093	0.0023	0.0093	0.0058	0.0148	0.0031	0.0065	0.0157	0.1241	0.1391	0.0022	0.0021	0.0134	0.025	0.0173	0.0075	0.0158	0.0081	0.002
6	rs12195178	129793012	0.88	0.168925028033099	0.94	0.100733208212114	0.0468969047319655	0.00955930625727686	0.0018	0.002	0.0194	0.1778	0.0071	0.1657	0.1989	0.0095	0.0022	0.0092	0.0057	0.0148	0.0033	0.0063	0.0154	0.1245	0.1373	0.0022	0.0022	0.0135	0.0251	0.0171	0.0074	0.0159	0.008	0.0021
6	rs6899741	129793363	0.88	0.168925028033099	0.94	0.100733208212114	0.0447774440421549	0.00986510719793148	0.0018	0.002	0.0198	0.1778	0.0071	0.1657	0.1989	0.0095	0.0022	0.0092	0.0056	0.0148	0.0034	0.0063	0.0154	0.1245	0.1371	0.0022	0.0023	0.0135	0.0251	0.0171	0.0074	0.0159	0.008	0.0021
6	rs988551	129797037	0.88	0.168925028033099	0.95	0.0861393601425535	0.04480790693285	0.00904277132259147	0.0018	0.002	0.0198	0.1776	0.0071	0.1659	0.1993	0.0096	0.0022	0.0091	0.0055	0.0148	0.0034	0.0062	0.0153	0.1246	0.1364	0.0023	0.0023	0.0135	0.0252	0.0171	0.0074	0.016	0.0079	0.0022
6	rs7775030	129802971	0.88	0.168925028033099	0.95	0.0861393601425535	0.0594865396484993	0.00828292312282887	0.0018	0.002	0.0197	0.1777	0.007	0.1662	0.1991	0.0095	0.0022	0.0088	0.0055	0.0147	0.0035	0.0062	0.0155	0.1246	0.1361	0.0024	0.0025	0.0133	0.0253	0.0171	0.0073	0.0159	0.0078	0.0026
6	rs117077066	129803080	0.88	0.168925028033099	0.95	0.0861393601425535	0.0594865396484993	0.00828292312282887	0.0018	0.002	0.0197	0.1777	0.007	0.1662	0.1991	0.0095	0.0022	0.0088	0.0055	0.0147	0.0035	0.0062	0.0155	0.1246	0.1361	0.0024	0.0025	0.0133	0.0253	0.0171	0.0073	0.0159	0.0078	0.0026
6	rs2229848	129807629	0.88	0.168925028033099	0.95	0.0861393601425535	0.0572840871539975	0.00679752820136604	0.0018	0.002	0.0197	0.1777	0.0071	0.1662	0.1991	0.0095	0.0023	0.0087	0.0055	0.0147	0.0035	0.0062	0.0155	0.1246	0.1361	0.0024	0.0025	0.0133	0.0254	0.0171	0.0073	0.0159	0.0078	0.0026
6	rs79275002	129812605	0.88	0.168925028033099	0.95	0.0861393601425535	0.0747543844513631	0.00843729940266157	0.0019	0.0021	0.0197	0.1779	0.007	0.166	0.1988	0.0095	0.0023	0.0086	0.0055	0.0145	0.0036	0.0062	0.0157	0.1244	0.1365	0.0024	0.0028	0.0133	0.0252	0.0171	0.0073	0.0156	0.0078	0.0027
6	rs2244008	129813053	0.88	0.168925028033099	0.96	0.0732232110783407	0.0741566102857013	0.00859315483207594	0.0019	0.0021	0.0197	0.1779	0.007	0.166	0.1987	0.0095	0.0023	0.0086	0.0055	0.0145	0.0036	0.0062	0.0157	0.1244	0.1366	0.0024	0.0028	0.0133	0.0252	0.0171	0.0073	0.0156	0.0078	0.0027
6	rs10499160	129814998	0.88	0.168925028033099	0.96	0.0732232110783407	0.0812646854906907	0.00782867581540536	0.0019	0.0021	0.0198	0.178	0.007	0.166	0.1986	0.0095	0.0023	0.0086	0.0055	0.0145	0.0036	0.0062	0.0157	0.1244	0.1365	0.0024	0.0029	0.0133	0.0252	0.0171	0.0073	0.0156	0.0078	0.0028
6	rs77802019	129816855	0.88	0.168925028033099	0.96	0.0732232110783407	0.0877948314554025	0.00807939015897266	0.0019	0.0021	0.0198	0.1781	0.007	0.1659	0.1985	0.0095	0.0023	0.0086	0.0055	0.0145	0.0036	0.0062	0.0158	0.1243	0.1364	0.0024	0.0029	0.0133	0.0251	0.0171	0.0073	0.0156	0.0078	0.0028
6	rs12193446	129820038	0.88	0.168925028033099	0.96	0.0732232110783407	0.089153983888124	0.00813002667673375	0.002	0.0021	0.0199	0.1782	0.007	0.1659	0.1983	0.0095	0.0023	0.0086	0.0055	0.0144	0.0037	0.0062	0.0158	0.1241	0.1363	0.0025	0.003	0.0133	0.0251	0.0171	0.0073	0.0156	0.0078	0.0029
6	rs58564339	129821582	0.88	0.168925028033099	0.98	0.0519283998033082	0.0906232106818197	0.00885619889445047	0.002	0.0021	0.0199	0.1782	0.0071	0.1658	0.1982	0.0095	0.0024	0.0086	0.0055	0.0144	0.0037	0.0062	0.0158	0.1241	0.1363	0.0025	0.003	0.0134	0.0251	0.0171	0.0074	0.0157	0.0078	0.0029
6	rs6923431	129824754	0.88	0.168925028033099	0.98	0.0519283998033082	0.0796934510230949	0.00823179318221974	0.002	0.0021	0.0199	0.1783	0.0071	0.1658	0.1982	0.0096	0.0024	0.0086	0.0056	0.0143	0.0037	0.0062	0.0159	0.1241	0.1361	0.0025	0.0028	0.0135	0.025	0.0171	0.0074	0.0157	0.0077	0.003
6	rs2297740	129835814	0.89	0.145699762692903	1	0.0358647470334966	0.172588688764315	0.0416627261370091	0.0028	0.0024	0.0192	0.1779	0.0075	0.1672	0.2001	0.0096	0.003	0.0078	0.0058	0.013	0.0037	0.0059	0.015	0.1245	0.1346	0.0034	0.0034	0.0129	0.0243	0.016	0.0075	0.0148	0.0076	0.0045
6	rs55776770	129837320	0.89	0.145699762692903	1	0.0358647470334966	0.206919290093055	0.0577211380326175	0.003	0.0024	0.0191	0.1781	0.0075	0.1673	0.2008	0.0094	0.0031	0.0077	0.0058	0.0128	0.0037	0.0059	0.0149	0.1242	0.1343	0.0036	0.0034	0.0128	0.0243	0.0159	0.0074	0.0146	0.0076	0.0046
6	rs17753229	129838734	0.89	0.145699762692903	1	0.0358647470334966	0.209630766270777	0.0570741906382361	0.003	0.0024	0.019	0.1781	0.0075	0.1673	0.2009	0.0094	0.0031	0.0077	0.0058	0.0128	0.0037	0.0059	0.0149	0.1242	0.1343	0.0036	0.0035	0.0128	0.0243	0.0159	0.0074	0.0145	0.0076	0.0046
6	rs77374579	129841230	0.89	0.145699762692903	1	0.0358647470334966	0.201243128399195	0.0501665127270502	0.003	0.0024	0.019	0.1782	0.0075	0.1672	0.201	0.0094	0.0031	0.0077	0.0058	0.0128	0.0037	0.0059	0.0149	0.1241	0.1344	0.0036	0.0035	0.0127	0.0242	0.0158	0.0074	0.0145	0.0075	0.0046
6	rs12214392	129844740	0.89	0.145699762692903	0.99	0.0433032320256267	0.197779654690141	0.0517024860776062	0.0032	0.0025	0.019	0.1783	0.0076	0.1671	0.2013	0.0094	0.0032	0.0077	0.0058	0.0126	0.0037	0.0059	0.0147	0.1244	0.1344	0.0037	0.0035	0.0126	0.0242	0.0157	0.0074	0.0142	0.0076	0.0047
6	rs2018906	129847804	0.88	0.168925028033099	0.99	0.0433032320256267	0.194925929088079	0.0509626999900096	0.0033	0.0025	0.019	0.1783	0.0077	0.167	0.2016	0.0094	0.0032	0.0076	0.0059	0.0125	0.0038	0.0059	0.0146	0.1247	0.1341	0.0037	0.0035	0.0125	0.0242	0.0156	0.0074	0.0141	0.0076	0.0048
6	rs113459536	129849264	0.88	0.168925028033099	0.99	0.0433032320256267	0.212604123182664	0.052136168043876	0.0033	0.0025	0.019	0.1783	0.0077	0.167	0.2017	0.0094	0.0032	0.0076	0.0059	0.0125	0.0038	0.0059	0.0146	0.1247	0.134	0.0037	0.0036	0.0125	0.0242	0.0155	0.0074	0.014	0.0076	0.0048
6	rs72980621	129853886	0.88	0.168925028033099	0.99	0.0433032320256267	0.232505090296281	0.0543912930221992	0.0034	0.0025	0.019	0.1783	0.0077	0.167	0.2019	0.0094	0.0032	0.0076	0.0059	0.0124	0.0039	0.0059	0.0146	0.1248	0.1339	0.0038	0.0036	0.0124	0.0242	0.0153	0.0075	0.0137	0.0076	0.0049
6	rs9385497	129856375	0.88	0.168925028033099	0.99	0.0433032320256267	0.242675910201436	0.0564946124290138	0.0034	0.0025	0.0189	0.1783	0.0078	0.167	0.202	0.0094	0.0032	0.0076	0.0059	0.0124	0.0039	0.0059	0.0145	0.1248	0.1338	0.0039	0.0036	0.0124	0.0242	0.0152	0.0075	0.0136	0.0076	0.005
6	rs72980627	129860734	0.88	0.168925028033099	0.99	0.0433032320256267	0.45768440650782	0.0884351260480472	0.0043	0.0027	0.0182	0.179	0.0081	0.1673	0.2047	0.0089	0.0039	0.0073	0.0059	0.0109	0.0048	0.0058	0.0146	0.1243	0.1333	0.0042	0.0042	0.0113	0.023	0.014	0.0071	0.0128	0.0075	0.0062
6	rs117972683	129861191	0.88	0.168925028033099	0.99	0.0433032320256267	0.550840159025593	0.112569348639354	0.0045	0.0028	0.018	0.1791	0.0082	0.1674	0.2053	0.0087	0.0041	0.0072	0.0059	0.0106	0.005	0.0058	0.0146	0.1242	0.1331	0.0043	0.0043	0.011	0.0227	0.0138	0.007	0.0126	0.0074	0.0066
6	rs2275215	129861392	0.88	0.168925028033099	0.99	0.0433032320256267	0.497707539077283	0.0981539405805051	0.0046	0.0028	0.0179	0.1792	0.0082	0.1674	0.2056	0.0087	0.0042	0.0072	0.0059	0.0104	0.0051	0.0058	0.0147	0.1242	0.1331	0.0043	0.0043	0.0109	0.0226	0.0137	0.007	0.0125	0.0074	0.0067
6	rs117300064	129872544	0.87	0.194736090082605	0.99	0.0433032320256267	0.693191280658296	0.178661746574528	0.005	0.003	0.0179	0.1807	0.0085	0.1669	0.2082	0.0081	0.0045	0.0069	0.0058	0.0088	0.0056	0.0057	0.014	0.1245	0.1354	0.0048	0.0045	0.0095	0.0212	0.0123	0.0068	0.0117	0.0067	0.0073
6	rs9321172	129877999	0.87	0.194736090082605	1	0.0358647470334966	0.680767805818614	0.178762325085799	0.0051	0.003	0.0179	0.1808	0.0085	0.1669	0.2084	0.0081	0.0045	0.0069	0.0058	0.0087	0.0057	0.0057	0.014	0.1245	0.1356	0.0048	0.0045	0.0094	0.0212	0.0122	0.0067	0.0117	0.0067	0.0073
6	rs76985450	129879610	0.87	0.194736090082605	1	0.0358647470334966	0.696717274016675	0.18188991549038	0.0051	0.003	0.0179	0.1809	0.0085	0.1669	0.2084	0.0081	0.0045	0.0069	0.0058	0.0087	0.0057	0.0057	0.014	0.1246	0.1356	0.0048	0.0045	0.0094	0.0211	0.0122	0.0067	0.0117	0.0067	0.0073
6	rs10457526	129896501	0.87	0.194736090082605	1	0.0358647470334966	0.718413135742079	0.206085717253098	0.0051	0.003	0.018	0.1817	0.0085	0.1666	0.209	0.0078	0.0047	0.0067	0.0058	0.0083	0.0058	0.0056	0.0138	0.1248	0.1361	0.0049	0.0046	0.0091	0.0207	0.0119	0.0066	0.0115	0.0068	0.0075
6	rs13213236	129899151	0.87	0.194736090082605	1	0.0358647470334966	0.754133510218667	0.209260572369943	0.0051	0.003	0.018	0.1817	0.0085	0.1668	0.209	0.0078	0.0046	0.0067	0.0058	0.0082	0.0058	0.0056	0.0137	0.1247	0.1361	0.0049	0.0046	0.0091	0.0207	0.0119	0.0065	0.0115	0.0068	0.0075
6	rs111866973	129903503	0.86	0.223270892544248	1	0.0358647470334966	0.786883088482146	0.222335677756069	0.0052	0.0031	0.018	0.1817	0.0085	0.1671	0.2089	0.0078	0.0046	0.0066	0.0058	0.0082	0.006	0.0056	0.0136	0.1247	0.1361	0.005	0.0047	0.0091	0.0206	0.0116	0.0064	0.0116	0.0068	0.0076
6	rs76608631	129903771	0.86	0.223270892544248	1.01	0.0294955121051703	0.804110695877793	0.218558000785268	0.0052	0.0031	0.018	0.1817	0.0085	0.1671	0.2089	0.0078	0.0045	0.0066	0.0058	0.0082	0.006	0.0056	0.0136	0.125	0.1361	0.0049	0.0047	0.0091	0.0206	0.0116	0.0064	0.0116	0.0068	0.0076
6	rs4504494	129913087	0.86	0.223270892544248	1.01	0.0294955121051703	0.741385815695284	0.243539869131469	0.0053	0.0033	0.0183	0.1818	0.0085	0.168	0.2085	0.0078	0.0046	0.0065	0.0059	0.0081	0.0062	0.0056	0.0132	0.1248	0.136	0.005	0.0048	0.0089	0.0203	0.0112	0.0063	0.0116	0.0068	0.0078
6	rs4895852	129915407	0.86	0.223270892544248	1.03	0.0195166737865975	0.739723549338957	0.255219469931799	0.0054	0.0034	0.0183	0.1814	0.0085	0.1684	0.2088	0.0078	0.0046	0.0064	0.0059	0.008	0.0062	0.0056	0.013	0.1249	0.136	0.005	0.0048	0.009	0.0202	0.0111	0.0063	0.0115	0.0068	0.0078
6	rs75211619	129922335	0.86	0.223270892544248	1.03	0.0195166737865975	0.926385086338957	0.319348690478575	0.0054	0.0037	0.0179	0.1823	0.0082	0.1685	0.2071	0.0077	0.0048	0.0064	0.0064	0.0081	0.0065	0.0066	0.0129	0.1255	0.136	0.005	0.0046	0.0086	0.0196	0.0112	0.006	0.0112	0.0065	0.0082
6	rs12193739	129925978	0.86	0.223270892544248	1.03	0.0195166737865975	0.939981634885606	0.332387600426347	0.0054	0.0038	0.0178	0.1824	0.0081	0.1686	0.2069	0.0077	0.0049	0.0064	0.0065	0.0081	0.0066	0.0068	0.0129	0.1256	0.136	0.005	0.0046	0.0086	0.0195	0.0112	0.006	0.0111	0.0065	0.0082
6	rs4422639	129927604	0.86	0.223270892544248	1.03	0.0195166737865975	0.952734612168389	0.337300945220623	0.0054	0.0038	0.0178	0.1824	0.0081	0.1685	0.2069	0.0077	0.0049	0.0064	0.0065	0.0081	0.0066	0.0068	0.0129	0.1255	0.136	0.005	0.0046	0.0086	0.0195	0.0112	0.006	0.0111	0.0065	0.0083
6	rs74748306	129929888	0.86	0.223270892544248	1.03	0.0195166737865975	0.83426698936599	0.35766147099645	0.0053	0.0038	0.0177	0.1815	0.0081	0.1683	0.2066	0.0079	0.0049	0.0068	0.0066	0.0082	0.0066	0.007	0.0129	0.1254	0.1359	0.0051	0.0046	0.0085	0.0194	0.0118	0.0063	0.0107	0.0071	0.0083
6	rs77196540	129930774	0.86	0.223270892544248	1.03	0.0195166737865975	0.972845523128172	0.356160107168408	0.0053	0.0038	0.0177	0.1816	0.0081	0.1684	0.2067	0.0079	0.0049	0.0067	0.0066	0.0082	0.0065	0.007	0.0129	0.1252	0.1359	0.005	0.0046	0.0084	0.0193	0.0118	0.0063	0.0107	0.0071	0.0086
6	rs28572189	129939012	0.85	0.254661707966279	1.03	0.0195166737865975	1.01151287118199	0.366833319795949	0.0052	0.004	0.0177	0.1822	0.0081	0.1681	0.2068	0.0079	0.0049	0.0067	0.0066	0.0082	0.0064	0.0069	0.0128	0.1252	0.1361	0.0049	0.0045	0.0081	0.0191	0.0118	0.0063	0.0106	0.0073	0.0087
6	rs62422971	129942473	0.85	0.254661707966279	1.03	0.0195166737865975	0.988340907763666	0.365195160757507	0.0052	0.004	0.0177	0.1823	0.0081	0.168	0.2068	0.0079	0.0049	0.0067	0.0066	0.0082	0.0064	0.0069	0.0127	0.1252	0.1362	0.0049	0.0045	0.008	0.0191	0.0118	0.0063	0.0106	0.0073	0.0087
6	rs9385504	129949705	0.85	0.254661707966279	1.03	0.0195166737865975	0.958041216563262	0.370368689147405	0.0052	0.0041	0.0178	0.1825	0.0081	0.1679	0.2067	0.008	0.005	0.0066	0.0066	0.0082	0.0064	0.0069	0.0125	0.1256	0.1363	0.0049	0.0044	0.0079	0.0189	0.0118	0.0062	0.0107	0.0073	0.0087
6	rs4291117	129952479	0.86	0.223270892544248	1.03	0.0195166737865975	0.939396043213799	0.362804669109467	0.0052	0.0041	0.0178	0.1828	0.008	0.1674	0.2063	0.008	0.005	0.0066	0.0066	0.0083	0.0065	0.0069	0.0125	0.1256	0.1365	0.0049	0.0044	0.008	0.019	0.0119	0.0063	0.0108	0.0073	0.0087
6	rs11753915	129953275	0.86	0.223270892544248	1.03	0.0195166737865975	0.936052711755194	0.363559080227462	0.0052	0.0041	0.0178	0.1829	0.008	0.1674	0.2061	0.008	0.005	0.0066	0.0066	0.0083	0.0065	0.0069	0.0125	0.1255	0.1365	0.0049	0.0044	0.008	0.019	0.0119	0.0063	0.0108	0.0073	0.0087
6	rs72984766	129956520	0.86	0.223270892544248	1.03	0.0195166737865975	0.916924904847272	0.360920589451984	0.0052	0.0041	0.0179	0.1831	0.008	0.167	0.2059	0.008	0.005	0.0065	0.0066	0.0083	0.0064	0.0069	0.0125	0.1257	0.1368	0.0049	0.0043	0.0079	0.019	0.0119	0.0063	0.0108	0.0073	0.0087
6	rs72984791	129965143	0.86	0.223270892544248	1.02	0.0240822308241547	0.864411994271919	0.360293182747672	0.0052	0.0042	0.018	0.1835	0.0079	0.1666	0.2058	0.0081	0.0051	0.0064	0.0066	0.0083	0.0064	0.0068	0.0124	0.1259	0.1371	0.0049	0.0042	0.0079	0.0189	0.012	0.0062	0.0108	0.0074	0.0086
6	rs188170662	129965432	0.86	0.223270892544248	1.02	0.0240822308241547	0.862070803045724	0.361548306348442	0.0052	0.0042	0.018	0.1835	0.0079	0.1666	0.2057	0.0081	0.0051	0.0064	0.0066	0.0083	0.0063	0.0068	0.0124	0.1259	0.1372	0.0049	0.0042	0.0079	0.0189	0.012	0.0062	0.0108	0.0074	0.0086
6	rs12192896	129974846	0.85	0.254661707966279	1.02	0.0240822308241547	0.826088944025989	0.366707233927898	0.0052	0.0044	0.0182	0.1841	0.0079	0.1661	0.2054	0.0081	0.0051	0.0063	0.0065	0.0083	0.0061	0.0068	0.0124	0.1261	0.1376	0.0049	0.0042	0.0078	0.0188	0.0122	0.0061	0.0108	0.0074	0.0086
6	rs6569617	129980436	0.86	0.223270892544248	1.02	0.0240822308241547	0.834744442536338	0.351666865093201	0.0051	0.0044	0.0184	0.1853	0.0078	0.1658	0.2055	0.0081	0.0051	0.0063	0.0065	0.0083	0.0059	0.0067	0.0125	0.1264	0.137	0.0048	0.004	0.0078	0.0187	0.0122	0.006	0.0107	0.0075	0.0086
6	rs9388722	129982285	0.86	0.223270892544248	1.02	0.0240822308241547	0.81684124234765	0.334596009092351	0.0051	0.0044	0.0186	0.1856	0.0078	0.1646	0.205	0.0084	0.0052	0.0063	0.0065	0.0084	0.0058	0.0065	0.0125	0.1265	0.1376	0.0047	0.004	0.0078	0.0188	0.0122	0.006	0.0109	0.0075	0.0086
6	rs929103	129993162	0.85	0.254661707966279	1.02	0.0240822308241547	0.817314395863303	0.32371849835209	0.0051	0.0044	0.0186	0.186	0.0079	0.1641	0.2057	0.0084	0.0051	0.0063	0.0066	0.0085	0.0058	0.0065	0.0124	0.1263	0.1376	0.0045	0.0039	0.0078	0.0188	0.0122	0.0059	0.0109	0.0075	0.0085
6	rs12195164	129993700	0.85	0.254661707966279	1.02	0.0240822308241547	0.81038662399934	0.321774202084784	0.0051	0.0044	0.0187	0.1861	0.0079	0.164	0.2057	0.0084	0.0051	0.0063	0.0066	0.0085	0.0058	0.0065	0.0124	0.1263	0.1376	0.0045	0.0039	0.0078	0.0188	0.0122	0.0059	0.0109	0.0075	0.0085
6	rs13203608	129993895	0.85	0.254661707966279	1.02	0.0240822308241547	0.809758085222679	0.318985330996762	0.0051	0.0044	0.0187	0.1861	0.0079	0.164	0.2057	0.0084	0.0051	0.0063	0.0066	0.0085	0.0058	0.0065	0.0124	0.1263	0.1376	0.0045	0.0039	0.0078	0.0188	0.0122	0.0059	0.0109	0.0075	0.0085
6	rs9388723	129997515	0.85	0.254661707966279	1.02	0.0240822308241547	0.763833324668185	0.3044327667443	0.0051	0.0044	0.0187	0.1859	0.0078	0.164	0.2063	0.0085	0.005	0.0063	0.0066	0.0085	0.0058	0.0065	0.0124	0.1263	0.1373	0.0045	0.0038	0.0078	0.0189	0.0123	0.0059	0.011	0.0075	0.0085
6	rs72986995	130001506	0.85	0.254661707966279	1.03	0.0195166737865975	0.575727476944931	0.261807608332423	0.005	0.0044	0.019	0.186	0.0078	0.1639	0.2066	0.0089	0.0047	0.0063	0.0064	0.0082	0.0056	0.0065	0.0123	0.1264	0.1382	0.0042	0.0037	0.0078	0.0189	0.0123	0.0058	0.0112	0.0074	0.0079
6	rs1073246	130005699	0.85	0.254661707966279	1.03	0.0195166737865975	0.373921553439976	0.199158311975777	0.0048	0.0045	0.0195	0.1862	0.0078	0.1637	0.2072	0.0096	0.0041	0.0063	0.0062	0.0077	0.0052	0.0065	0.0121	0.1266	0.1398	0.0038	0.0036	0.0077	0.0191	0.0124	0.0055	0.0116	0.0071	0.0069
6	rs12211400	130007477	0.85	0.254661707966279	1.03	0.0195166737865975	0.356975138001765	0.216623479164879	0.0048	0.0045	0.0195	0.1863	0.0078	0.1637	0.2073	0.0097	0.0041	0.0063	0.0062	0.0076	0.0052	0.0065	0.0121	0.1266	0.1399	0.0037	0.0036	0.0077	0.0191	0.0125	0.0055	0.0117	0.0071	0.0068
6	rs17467302	130012225	0.85	0.254661707966279	1.03	0.0195166737865975	0.344661027917231	0.217697515792572	0.0048	0.0045	0.0196	0.1863	0.0078	0.1638	0.2071	0.0097	0.0041	0.0062	0.0062	0.0077	0.0052	0.0064	0.0122	0.1267	0.1399	0.0037	0.0036	0.0077	0.019	0.0124	0.0054	0.0118	0.0071	0.0067
6	rs13214415	130012270	0.85	0.254661707966279	1.03	0.0195166737865975	0.342204120141369	0.21694550675944	0.0047	0.0045	0.0196	0.1863	0.0078	0.1638	0.2071	0.0097	0.0041	0.0063	0.0062	0.0078	0.0052	0.0064	0.0122	0.1267	0.1399	0.0037	0.0036	0.0077	0.019	0.0124	0.0054	0.0118	0.0071	0.0067
6	rs17057615	130012645	0.85	0.254661707966279	1.03	0.0195166737865975	0.326482058835673	0.214266761911741	0.0048	0.0045	0.0196	0.1863	0.0077	0.1639	0.2068	0.0097	0.0042	0.0064	0.0061	0.008	0.0052	0.0064	0.0123	0.1266	0.1397	0.0038	0.0036	0.0077	0.019	0.0125	0.0054	0.0118	0.0071	0.0067
6	rs9398917	130014226	0.85	0.254661707966279	1.03	0.0195166737865975	0.336282659092926	0.225046943191918	0.0048	0.0045	0.0196	0.1864	0.0077	0.1641	0.2066	0.0097	0.0042	0.0064	0.0061	0.0079	0.0053	0.0064	0.0122	0.1264	0.1399	0.0038	0.0037	0.0077	0.0189	0.0125	0.0053	0.0118	0.007	0.0067
6	rs17057625	130015764	0.85	0.254661707966279	1.03	0.0195166737865975	0.305661057484479	0.227550742548961	0.0051	0.0045	0.0197	0.1864	0.0077	0.1642	0.2064	0.0098	0.0043	0.0064	0.0061	0.0079	0.0054	0.0064	0.0122	0.1261	0.1401	0.0038	0.0037	0.0077	0.0188	0.0125	0.0053	0.0118	0.0069	0.0067
6	rs1894641	130020950	0.85	0.254661707966279	1.03	0.0195166737865975	0.300325078596342	0.223418897183635	0.005	0.0045	0.0197	0.1864	0.0076	0.1647	0.2064	0.0098	0.0043	0.0063	0.006	0.008	0.0055	0.0063	0.012	0.126	0.1406	0.0038	0.0037	0.0077	0.0187	0.0124	0.0051	0.0118	0.0068	0.0065
6	rs12529067	130023213	0.85	0.254661707966279	1.03	0.0195166737865975	0.283528653809304	0.206719395934027	0.005	0.0044	0.0198	0.1864	0.0076	0.1649	0.2065	0.0098	0.0043	0.0063	0.006	0.008	0.0055	0.0063	0.012	0.126	0.1407	0.0038	0.0037	0.0077	0.0188	0.0124	0.005	0.0118	0.0068	0.0064
6	rs2068686	130029790	0.86	0.223270892544248	1.03	0.0195166737865975	0.296585658452841	0.193653270935827	0.0049	0.0042	0.0198	0.1871	0.0074	0.1657	0.2065	0.0099	0.0042	0.0062	0.0065	0.0079	0.0054	0.006	0.0117	0.1256	0.141	0.0039	0.0036	0.0075	0.0192	0.0125	0.0048	0.0119	0.0066	0.006
6	rs2068685	130029839	0.86	0.223270892544248	1.03	0.0195166737865975	0.29799108959372	0.194170386651712	0.0049	0.0042	0.0198	0.1871	0.0074	0.1657	0.2065	0.0099	0.0042	0.0061	0.0065	0.0079	0.0054	0.0059	0.0117	0.1256	0.141	0.0039	0.0036	0.0075	0.0192	0.0125	0.0048	0.0119	0.0066	0.006
6	rs3752536	130031215	0.86	0.223270892544248	1.03	0.0195166737865975	0.336024174364616	0.205558147020254	0.0049	0.0042	0.0199	0.1873	0.0073	0.1656	0.2065	0.0098	0.0042	0.0061	0.0068	0.0077	0.0054	0.0058	0.0115	0.1258	0.1413	0.0037	0.0036	0.0076	0.019	0.0125	0.0047	0.012	0.0066	0.0059
6	rs17057678	130031493	0.86	0.223270892544248	1.03	0.0195166737865975	0.330005154847749	0.195517067294182	0.0048	0.0042	0.0199	0.1872	0.0073	0.1656	0.2064	0.0097	0.0042	0.0061	0.0068	0.0077	0.0053	0.0059	0.0115	0.1257	0.1415	0.0037	0.0036	0.0076	0.019	0.0127	0.0047	0.012	0.0066	0.0059
6	rs12213388	130032745	0.86	0.223270892544248	1.03	0.0195166737865975	0.353093096345677	0.199471469495925	0.0048	0.0041	0.0196	0.1878	0.0072	0.1656	0.2064	0.0097	0.0042	0.006	0.0067	0.0076	0.0054	0.0059	0.0115	0.1258	0.1419	0.0036	0.0036	0.0077	0.0191	0.0127	0.0046	0.0118	0.0066	0.0058
6	rs17057685	130032765	0.86	0.223270892544248	1.03	0.0195166737865975	0.352774996114649	0.199471469495925	0.0047	0.0041	0.0196	0.1878	0.0072	0.1655	0.2064	0.0097	0.0042	0.006	0.0067	0.0076	0.0054	0.0059	0.0115	0.1258	0.1419	0.0036	0.0036	0.0077	0.0191	0.0127	0.0046	0.0118	0.0066	0.0058
6	rs9388726	130035812	0.86	0.223270892544248	1.03	0.0195166737865975	0.45472896727543	0.196555111932767	0.0041	0.004	0.0192	0.1892	0.0071	0.167	0.206	0.0098	0.0042	0.0059	0.0066	0.0075	0.0059	0.0059	0.0105	0.1259	0.1431	0.0036	0.0036	0.0076	0.0188	0.0124	0.0044	0.0115	0.0061	0.0054
6	rs11154496	130035924	0.86	0.223270892544248	1.03	0.0195166737865975	0.456597645376569	0.203767785973492	0.0041	0.004	0.0192	0.1893	0.0071	0.167	0.206	0.0098	0.0042	0.0059	0.0066	0.0075	0.0059	0.0059	0.0105	0.1259	0.1432	0.0036	0.0036	0.0076	0.0188	0.0124	0.0044	0.0115	0.0061	0.0054
6	rs12205840	130037920	0.86	0.223270892544248	1.02	0.0240822308241547	0.479931523849743	0.219958662185691	0.004	0.004	0.0192	0.1895	0.0071	0.1667	0.2059	0.01	0.0043	0.0059	0.0066	0.0075	0.006	0.0059	0.0102	0.1257	0.1433	0.0037	0.0036	0.0078	0.0192	0.0123	0.0044	0.0114	0.0063	0.0054
6	rs72983893	130041037	0.87	0.194736090082605	1	0.0358647470334966	0.477646695140346	0.204714973065625	0.004	0.004	0.0191	0.1895	0.0071	0.1668	0.2057	0.01	0.0043	0.0058	0.0065	0.0075	0.006	0.0059	0.0101	0.1258	0.1435	0.0036	0.0036	0.0078	0.0192	0.0121	0.0043	0.0114	0.0063	0.0053
6	rs13218146	130042832	0.87	0.194736090082605	1	0.0358647470334966	0.478016848684982	0.204609657644606	0.004	0.004	0.0191	0.1895	0.0071	0.1669	0.2056	0.01	0.0043	0.0058	0.0065	0.0075	0.006	0.0059	0.0101	0.1259	0.1436	0.0036	0.0036	0.0078	0.0192	0.012	0.0043	0.0114	0.0063	0.0053
6	rs72985915	130046452	0.87	0.194736090082605	1	0.0358647470334966	0.463927394241362	0.191692494967594	0.004	0.0039	0.0191	0.1893	0.0071	0.1676	0.205	0.0101	0.0043	0.0056	0.0063	0.0076	0.0061	0.0057	0.0101	0.1262	0.144	0.0035	0.0036	0.0079	0.0193	0.012	0.0043	0.0113	0.0063	0.0053
6	rs12212925	130046986	0.87	0.194736090082605	1	0.0358647470334966	0.459316918878311	0.189430596314054	0.004	0.0038	0.0191	0.1892	0.0071	0.1677	0.2049	0.0101	0.0043	0.0056	0.0063	0.0076	0.0061	0.0057	0.0101	0.1262	0.1441	0.0035	0.0036	0.0079	0.0194	0.012	0.0043	0.0112	0.0063	0.0053
6	rs74636743	130049545	0.87	0.194736090082605	1	0.0358647470334966	0.458046941245672	0.16311716825127	0.0039	0.0037	0.0191	0.1898	0.007	0.1679	0.2046	0.0102	0.0042	0.0056	0.006	0.0076	0.006	0.0056	0.01	0.1265	0.1442	0.0034	0.0036	0.0079	0.0194	0.012	0.0043	0.0112	0.0062	0.0051
6	rs7753327	130050610	0.87	0.194736090082605	1	0.0358647470334966	0.447232117157351	0.161949537948731	0.0039	0.0037	0.0192	0.1901	0.007	0.168	0.2044	0.0102	0.0042	0.0056	0.0058	0.0075	0.006	0.0056	0.01	0.1267	0.1443	0.0034	0.0035	0.0079	0.0195	0.012	0.0043	0.0111	0.0063	0.0051
6	rs34699829	130051925	0.88	0.168925028033099	0.99	0.0433032320256267	0.456657987810536	0.1406180004191	0.0038	0.0037	0.0192	0.19	0.0068	0.1676	0.2045	0.0105	0.0042	0.0056	0.0058	0.0075	0.0061	0.0056	0.0101	0.126	0.1443	0.0033	0.0035	0.0081	0.0199	0.0121	0.0044	0.0112	0.0063	0.0049
6	rs72986000	130052214	0.88	0.168925028033099	0.99	0.0433032320256267	0.489061228632452	0.134206170372496	0.0038	0.0037	0.0193	0.1899	0.0068	0.1674	0.2044	0.0105	0.0042	0.0055	0.0057	0.0075	0.0061	0.0056	0.0101	0.126	0.1444	0.0033	0.0035	0.0081	0.02	0.0121	0.0044	0.0111	0.0062	0.0049
6	rs71570977	130056536	0.91	0.106429816649543	0.99	0.0433032320256267	0.646947710151454	0.135935670048262	0.0035	0.0041	0.0202	0.1876	0.0056	0.1616	0.2032	0.0125	0.0048	0.0052	0.0049	0.0074	0.0064	0.0055	0.0101	0.1253	0.1473	0.0035	0.0035	0.0099	0.0234	0.0131	0.0054	0.0109	0.0059	0.004
6	rs17469847	130056581	0.91	0.106429816649543	0.98	0.0519283998033082	0.630120174840866	0.134478707728928	0.0035	0.0041	0.0202	0.1875	0.0056	0.1616	0.2032	0.0125	0.0048	0.0052	0.0049	0.0074	0.0064	0.0055	0.0101	0.1253	0.1473	0.0035	0.0035	0.0099	0.0235	0.0131	0.0054	0.011	0.0059	0.004
6	rs116901592	130056718	0.91	0.106429816649543	0.97	0.0618608265030667	0.635895078427034	0.137032169980304	0.0035	0.0041	0.0202	0.1875	0.0056	0.1615	0.2032	0.0125	0.0048	0.0052	0.0049	0.0074	0.0064	0.0055	0.0101	0.1253	0.1473	0.0035	0.0035	0.0099	0.0235	0.0131	0.0054	0.011	0.0059	0.004
6	rs6569625	130058210	0.91	0.106429816649543	0.97	0.0618608265030667	0.614676195248976	0.126303135951984	0.0035	0.0041	0.0203	0.1874	0.0057	0.1612	0.2031	0.0125	0.0048	0.0052	0.0049	0.0074	0.0064	0.0055	0.01	0.1253	0.1474	0.0035	0.0035	0.01	0.0236	0.0132	0.0054	0.0111	0.0059	0.004
6	rs17469966	130061044	0.91	0.106429816649543	0.97	0.0618608265030667	0.616553592504558	0.124531940636878	0.0036	0.0041	0.0202	0.1868	0.0057	0.1607	0.2028	0.0125	0.0048	0.0053	0.0049	0.0074	0.0064	0.0055	0.0099	0.1258	0.1478	0.0034	0.0035	0.0101	0.0239	0.0131	0.0055	0.0112	0.0059	0.0039
6	rs9483054	130064818	0.91	0.106429816649543	0.97	0.0618608265030667	0.592558262355943	0.123649852477956	0.0038	0.0041	0.0202	0.186	0.0059	0.1599	0.2023	0.0126	0.0049	0.0055	0.005	0.0074	0.0064	0.0054	0.0098	0.1262	0.1482	0.0033	0.0035	0.0102	0.0244	0.0129	0.0057	0.0114	0.0059	0.0037
6	rs79621669	130065289	0.91	0.106429816649543	0.97	0.0618608265030667	0.595430908938191	0.124178823883261	0.0038	0.0041	0.0202	0.186	0.006	0.1599	0.2023	0.0126	0.0049	0.0055	0.005	0.0074	0.0064	0.0054	0.0098	0.1262	0.1482	0.0032	0.0035	0.0103	0.0244	0.0129	0.0057	0.0114	0.0059	0.0037
6	rs62421145	130067530	0.91	0.106429816649543	0.97	0.0618608265030667	0.592626583944502	0.124443626296515	0.0039	0.0041	0.0201	0.1859	0.006	0.1598	0.2022	0.0126	0.0049	0.0055	0.005	0.0074	0.0064	0.0054	0.0098	0.1263	0.1482	0.0032	0.0035	0.0103	0.0245	0.0129	0.0057	0.0114	0.0059	0.0037
6	rs62421146	130067644	0.91	0.106429816649543	0.97	0.0618608265030667	0.595773318944606	0.126836312387972	0.0039	0.0044	0.0201	0.1859	0.006	0.1597	0.2022	0.0126	0.0049	0.0055	0.005	0.0074	0.0064	0.0054	0.0098	0.1262	0.1482	0.0032	0.0035	0.0104	0.0245	0.0129	0.0057	0.0114	0.0059	0.0037
6	rs4451159	130071088	0.91	0.106429816649543	0.96	0.0732232110783407	0.582419186723345	0.126125596555621	0.0039	0.0044	0.0201	0.1858	0.006	0.1596	0.2021	0.0126	0.0049	0.0055	0.005	0.0075	0.0064	0.0054	0.0098	0.1264	0.1483	0.0032	0.0034	0.0104	0.0247	0.0129	0.0057	0.0114	0.0059	0.0037
6	rs77009522	130072008	0.91	0.106429816649543	0.96	0.0732232110783407	0.582283644556272	0.129425089351059	0.0039	0.0044	0.0201	0.1857	0.006	0.1596	0.202	0.0126	0.0049	0.0055	0.005	0.0075	0.0063	0.0053	0.0098	0.1264	0.1483	0.0032	0.0034	0.0104	0.0247	0.0129	0.0057	0.0114	0.0059	0.0037
6	rs208866	130072843	0.91	0.106429816649543	0.97	0.0618608265030667	0.578899860472371	0.129514703686575	0.0039	0.0044	0.0201	0.1857	0.006	0.1596	0.202	0.0126	0.0049	0.0055	0.005	0.0076	0.0063	0.0053	0.0098	0.1264	0.1484	0.0031	0.0034	0.0104	0.0248	0.0129	0.0057	0.0114	0.0059	0.0037
6	rs182320	130073291	0.91	0.106429816649543	0.97	0.0618608265030667	0.423887835627354	0.119187917616413	0.0039	0.0044	0.0201	0.1859	0.0059	0.1598	0.202	0.0127	0.0046	0.0055	0.005	0.0077	0.0059	0.0053	0.0097	0.1268	0.1487	0.0028	0.0031	0.0105	0.0254	0.0129	0.0058	0.0113	0.0058	0.0036
6	rs35735554	130079059	0.92	0.0900864543555373	0.97	0.0618608265030667	0.404284142928538	0.156443977835024	0.0038	0.0044	0.0187	0.1842	0.0059	0.1575	0.2033	0.0132	0.0045	0.0055	0.0054	0.008	0.0054	0.0051	0.0093	0.1285	0.1503	0.0027	0.0026	0.0112	0.0273	0.0121	0.0069	0.0105	0.0051	0.0034
6	rs74506635	130079515	0.92	0.0900864543555373	0.96	0.0732232110783407	0.399695843907923	0.155676690275074	0.0038	0.0044	0.0186	0.1841	0.0059	0.1574	0.2033	0.0132	0.0045	0.0055	0.0054	0.008	0.0054	0.0051	0.0093	0.1285	0.1503	0.0027	0.0025	0.0112	0.0273	0.012	0.007	0.0105	0.0051	0.0034
6	rs183286	130080159	0.92	0.0900864543555373	0.96	0.0732232110783407	0.392778809867938	0.156347993447435	0.0038	0.0044	0.0186	0.1842	0.0059	0.1574	0.2033	0.0132	0.0044	0.0055	0.0054	0.0081	0.0054	0.0051	0.0093	0.1286	0.1503	0.0027	0.0025	0.0112	0.0274	0.012	0.007	0.0105	0.0051	0.0034
6	rs72987942	130080560	0.92	0.0900864543555373	0.96	0.0732232110783407	0.392666840676126	0.157116455162201	0.0037	0.0044	0.0186	0.1841	0.0059	0.1574	0.2033	0.0132	0.0044	0.0055	0.0054	0.008	0.0054	0.0051	0.0093	0.1286	0.1504	0.0027	0.0025	0.0112	0.0274	0.012	0.007	0.0104	0.0051	0.0033
6	rs17057830	130081673	0.92	0.0900864543555373	0.96	0.0732232110783407	0.385090776940086	0.154815099722716	0.0037	0.0044	0.0186	0.1841	0.0059	0.1575	0.2033	0.0132	0.0044	0.0055	0.0054	0.008	0.0054	0.0051	0.0093	0.1287	0.1504	0.0027	0.0025	0.0112	0.0274	0.012	0.007	0.0104	0.0051	0.0033
6	rs4897337	130084694	0.92	0.0900864543555373	0.96	0.0732232110783407	0.382434708748434	0.151480743441866	0.0037	0.0044	0.0186	0.1841	0.0059	0.1577	0.2033	0.0132	0.0044	0.0055	0.0054	0.0081	0.0053	0.005	0.0093	0.1289	0.1504	0.0027	0.0024	0.0112	0.0274	0.012	0.0069	0.0104	0.0051	0.0032
6	rs73776383	130086164	0.92	0.0900864543555373	0.96	0.0732232110783407	0.385867218326598	0.15433717567609	0.0037	0.0044	0.0186	0.1841	0.0059	0.1577	0.2033	0.0132	0.0044	0.0055	0.0054	0.0081	0.0053	0.005	0.0093	0.1289	0.1504	0.0027	0.0024	0.0112	0.0274	0.012	0.0069	0.0104	0.0051	0.0032
6	rs12198824	130089137	0.93	0.0757334056000413	0.96	0.0732232110783407	0.330363673168095	0.156539983186341	0.0037	0.0045	0.019	0.1826	0.0058	0.1583	0.2031	0.0138	0.004	0.0059	0.0056	0.0083	0.0046	0.005	0.0089	0.1287	0.1511	0.0025	0.0022	0.0115	0.0281	0.0121	0.0076	0.0099	0.0052	0.0027
6	rs56210631	130090425	0.92	0.0900864543555373	0.96	0.0732232110783407	0.323282574589704	0.16311716825127	0.0037	0.0045	0.0194	0.1813	0.0056	0.1582	0.2027	0.0142	0.0038	0.0062	0.0059	0.0083	0.0041	0.0049	0.0084	0.129	0.1517	0.0024	0.002	0.0118	0.0288	0.0124	0.0081	0.0096	0.0052	0.0023
6	rs873518	130093522	0.91	0.106429816649543	0.96	0.0732232110783407	0.321966959486064	0.184425714497837	0.0037	0.0045	0.0196	0.1802	0.0057	0.1589	0.2026	0.0147	0.0035	0.0064	0.0061	0.0081	0.0038	0.0049	0.0082	0.129	0.1517	0.0023	0.0019	0.0119	0.0297	0.0124	0.0083	0.0094	0.0052	0.002
6	rs9372946	130094622	0.91	0.106429816649543	0.96	0.0732232110783407	0.323383892133169	0.18513789203775	0.0037	0.0045	0.0196	0.1803	0.0057	0.1589	0.2027	0.0147	0.0034	0.0064	0.0061	0.0081	0.0038	0.0049	0.0082	0.129	0.1516	0.0023	0.0019	0.0119	0.0297	0.0124	0.0083	0.0094	0.0052	0.002
6	rs117488048	130094750	0.91	0.106429816649543	0.96	0.0732232110783407	0.32348522629904	0.184832558051395	0.0037	0.0045	0.0196	0.1803	0.0057	0.1589	0.2027	0.0147	0.0034	0.0064	0.0061	0.0081	0.0038	0.0049	0.0082	0.129	0.1516	0.0023	0.0019	0.0119	0.0297	0.0124	0.0083	0.0094	0.0052	0.002
6	rs117094768	130103056	0.91	0.106429816649543	0.96	0.0732232110783407	0.326023980647194	0.185036094880622	0.0036	0.0045	0.0196	0.1804	0.0057	0.159	0.2027	0.0148	0.0034	0.0064	0.0061	0.0081	0.0037	0.0049	0.0083	0.1291	0.1514	0.0022	0.0018	0.0119	0.0299	0.0124	0.0083	0.0094	0.0052	0.0019
6	rs4256453	130106117	0.91	0.106429816649543	0.96	0.0732232110783407	0.326991428862942	0.186871369457238	0.0036	0.0045	0.0196	0.1805	0.0057	0.1591	0.2028	0.0148	0.0034	0.0064	0.0061	0.0082	0.0037	0.0049	0.0083	0.1291	0.1513	0.0022	0.0018	0.0119	0.03	0.0124	0.0083	0.0095	0.0051	0.0019
6	rs13218042	130113532	0.91	0.106429816649543	0.96	0.0732232110783407	0.340172321655829	0.185443398408642	0.0035	0.0044	0.0196	0.1808	0.0056	0.1592	0.2031	0.0147	0.0033	0.0064	0.0061	0.0082	0.0036	0.0049	0.0083	0.1292	0.1508	0.0022	0.0018	0.0119	0.0301	0.0123	0.0083	0.0095	0.005	0.0018
6	rs4546510	130119966	0.91	0.106429816649543	0.98	0.0519283998033082	0.385035347154112	0.197386881057741	0.0033	0.0044	0.0195	0.1817	0.0054	0.1593	0.2039	0.015	0.0032	0.0063	0.0061	0.0085	0.0035	0.005	0.0085	0.1293	0.1497	0.0021	0.0017	0.0118	0.0304	0.0123	0.0082	0.0095	0.0048	0.0016
6	rs34261771	130125973	0.91	0.106429816649543	0.98	0.0519283998033082	0.39367514330081	0.203137143679258	0.0033	0.0043	0.0197	0.1816	0.0053	0.1592	0.2039	0.0151	0.0032	0.0063	0.0062	0.0085	0.0033	0.0051	0.0084	0.1293	0.1496	0.0022	0.0017	0.0118	0.0307	0.0124	0.0082	0.0094	0.0048	0.0016
6	rs9492381	130128115	0.91	0.106429816649543	0.98	0.0519283998033082	0.388034337368179	0.206613737835211	0.0033	0.0043	0.0197	0.1816	0.0054	0.1592	0.2037	0.0151	0.0031	0.0063	0.0062	0.0085	0.0033	0.0051	0.0084	0.1294	0.1496	0.0023	0.0017	0.0119	0.0307	0.0124	0.0083	0.0094	0.0048	0.0016
6	rs10080810	130133016	0.91	0.106429816649543	0.97	0.0618608265030667	0.378852815375189	0.213411883311543	0.0033	0.0043	0.0197	0.1816	0.0054	0.1592	0.2035	0.0152	0.0031	0.0063	0.0062	0.0085	0.0032	0.0051	0.0083	0.1294	0.1495	0.0022	0.0017	0.0119	0.0308	0.0124	0.0084	0.0093	0.0048	0.0017
6	rs11154506	130142270	0.9	0.124917206299546	0.97	0.0618608265030667	0.376711899057404	0.231597408969271	0.0033	0.0043	0.0198	0.1816	0.0054	0.1592	0.2033	0.0153	0.0031	0.0063	0.0062	0.0084	0.0031	0.0051	0.0083	0.1295	0.1494	0.0022	0.0017	0.012	0.031	0.0124	0.0086	0.0092	0.0049	0.0018
6	rs9388739	130144808	0.9	0.124917206299546	0.98	0.0519283998033082	0.381827339362784	0.246891155610143	0.0032	0.0043	0.0199	0.1814	0.0054	0.1594	0.2033	0.0153	0.0031	0.0063	0.0062	0.0084	0.0031	0.0051	0.0082	0.1296	0.1494	0.0022	0.0017	0.012	0.0311	0.0123	0.0086	0.0091	0.0048	0.0018
6	rs6908690	130149758	0.9	0.124917206299546	0.98	0.0519283998033082	0.376931196258178	0.246667283478896	0.0032	0.0042	0.0199	0.1813	0.0054	0.1595	0.2033	0.0153	0.0031	0.0062	0.0062	0.0084	0.003	0.0051	0.0082	0.1296	0.1495	0.0022	0.0017	0.012	0.0312	0.0123	0.0086	0.0091	0.0048	0.0018
6	rs17395562	130151064	0.9	0.124917206299546	0.98	0.0519283998033082	0.370217535129089	0.24902115352477	0.0032	0.0043	0.0198	0.181	0.0054	0.1597	0.2032	0.0153	0.0031	0.0062	0.0062	0.0084	0.0031	0.0051	0.0082	0.1295	0.1496	0.0022	0.0017	0.012	0.0312	0.0123	0.0086	0.0091	0.0048	0.0018
6	rs7776426	130152520	0.9	0.124917206299546	0.98	0.0519283998033082	0.355111159648668	0.250706823069228	0.0032	0.0043	0.0197	0.1805	0.0053	0.1601	0.2032	0.0153	0.0032	0.0062	0.0062	0.0085	0.0031	0.0051	0.0083	0.1294	0.1497	0.0022	0.0017	0.012	0.0312	0.0124	0.0087	0.0091	0.0048	0.0018
6	rs9492393	130154667	0.9	0.124917206299546	0.98	0.0519283998033082	0.348073864950507	0.248235742009715	0.0032	0.0043	0.0197	0.1804	0.0053	0.1601	0.2034	0.0153	0.0032	0.0062	0.0062	0.0085	0.0031	0.0051	0.0083	0.1294	0.1497	0.0022	0.0017	0.012	0.0312	0.0124	0.0087	0.0091	0.0048	0.0018
6	rs9492394	130155229	0.9	0.124917206299546	0.98	0.0519283998033082	0.343353029119719	0.245772440896735	0.0032	0.0043	0.0197	0.1803	0.0053	0.16	0.2037	0.0153	0.0032	0.0062	0.0062	0.0085	0.003	0.0051	0.0084	0.1293	0.1497	0.0021	0.0017	0.012	0.0312	0.0124	0.0087	0.0091	0.0048	0.0018
6	rs17058068	130164789	0.9	0.124917206299546	0.98	0.0519283998033082	0.32974919464924	0.235777369120738	0.0032	0.0043	0.0197	0.1801	0.0053	0.16	0.204	0.0153	0.0032	0.0062	0.0062	0.0085	0.003	0.0052	0.0084	0.1293	0.1496	0.0021	0.0017	0.012	0.0311	0.0122	0.0087	0.0092	0.0048	0.0019
6	rs17396508	130164821	0.9	0.124917206299546	0.98	0.0519283998033082	0.32974919464924	0.236770881567235	0.0032	0.0043	0.0197	0.1801	0.0053	0.16	0.204	0.0153	0.0032	0.0062	0.0062	0.0085	0.003	0.0052	0.0084	0.1293	0.1496	0.0021	0.0017	0.012	0.0311	0.0122	0.0087	0.0092	0.0048	0.0019
6	rs878613	130169545	0.9	0.124917206299546	0.98	0.0519283998033082	0.310005292535268	0.23072049778309	0.0029	0.0043	0.0197	0.1797	0.0054	0.16	0.2047	0.0152	0.0032	0.0063	0.0063	0.0084	0.0029	0.0052	0.0084	0.1293	0.1494	0.0021	0.0017	0.012	0.031	0.0122	0.0088	0.0093	0.0048	0.0019
6	rs62421261	130171525	0.9	0.124917206299546	0.97	0.0618608265030667	0.311394337985614	0.22537301434759	0.0029	0.0043	0.0197	0.1796	0.0054	0.16	0.2047	0.0152	0.0032	0.0063	0.0063	0.0084	0.0029	0.0052	0.0084	0.1294	0.1493	0.0021	0.0017	0.0119	0.031	0.0122	0.0088	0.0093	0.0048	0.0019
6	rs72993271	130179361	0.9	0.124917206299546	0.97	0.0618608265030667	0.320402015268905	0.229625873785198	0.0028	0.0043	0.0196	0.1794	0.0054	0.16	0.2048	0.0153	0.0032	0.0063	0.0063	0.0085	0.0029	0.0052	0.0085	0.1295	0.1492	0.0021	0.0017	0.0119	0.0309	0.0123	0.0089	0.0093	0.0046	0.0019
6	rs112847302	130183380	0.9	0.124917206299546	0.98	0.0519283998033082	0.340848890848325	0.233684375168443	0.0027	0.0043	0.0194	0.1789	0.0054	0.1601	0.2049	0.0154	0.0032	0.0064	0.0063	0.0086	0.0028	0.0053	0.0086	0.1298	0.149	0.0021	0.0017	0.0119	0.0309	0.0126	0.0091	0.0095	0.0045	0.0018
6	rs73599605	130183688	0.9	0.124917206299546	0.98	0.0519283998033082	0.341578283347102	0.233794382761403	0.0027	0.0043	0.0194	0.1789	0.0054	0.1601	0.2049	0.0154	0.0032	0.0064	0.0063	0.0086	0.0028	0.0053	0.0086	0.1298	0.149	0.0021	0.0017	0.0119	0.0309	0.0126	0.0091	0.0095	0.0045	0.0018
6	rs62421263	130188065	0.9	0.124917206299546	0.98	0.0519283998033082	0.348442437772311	0.232475394744211	0.0027	0.0043	0.0194	0.1788	0.0054	0.16	0.205	0.0155	0.0032	0.0064	0.0063	0.0086	0.0028	0.0053	0.0086	0.1299	0.149	0.0021	0.0017	0.0118	0.0309	0.0126	0.0091	0.0095	0.0045	0.0018
6	rs75713615	130196355	0.89	0.145699762692903	0.98	0.0519283998033082	0.387867417846842	0.256918241675486	0.0026	0.0043	0.0193	0.179	0.0056	0.16	0.2048	0.0155	0.0032	0.0065	0.0063	0.0086	0.0027	0.0053	0.0086	0.1305	0.148	0.002	0.0017	0.0115	0.0309	0.0128	0.0094	0.0097	0.0045	0.0018
6	rs12193819	130196752	0.89	0.145699762692903	0.98	0.0519283998033082	0.394965428097133	0.262263898494917	0.0026	0.0043	0.0193	0.1793	0.0056	0.1599	0.2047	0.0155	0.0032	0.0065	0.0063	0.0086	0.0027	0.0053	0.0086	0.1306	0.1482	0.002	0.0017	0.0115	0.0308	0.0128	0.0094	0.0097	0.0045	0.0018
6	rs9968804	130211785	0.89	0.145699762692903	0.98	0.0519283998033082	0.407585741415698	0.252734369064526	0.0026	0.0043	0.0195	0.1787	0.0056	0.16	0.2043	0.0156	0.0032	0.0066	0.0064	0.0083	0.0027	0.0054	0.0087	0.1309	0.1477	0.002	0.0017	0.0116	0.0309	0.0129	0.0095	0.0099	0.0046	0.0018
6	rs9375674	130216510	0.89	0.145699762692903	0.99	0.0433032320256267	0.395808064931667	0.260098735734669	0.0026	0.0044	0.0197	0.1779	0.0057	0.1603	0.2041	0.0156	0.0032	0.0067	0.0064	0.0081	0.0027	0.0053	0.0087	0.1313	0.1473	0.0019	0.0018	0.0116	0.0311	0.013	0.0096	0.0099	0.0047	0.0018
6	rs2039684	130251874	0.89	0.145699762692903	0.99	0.0433032320256267	0.388201293218964	0.244766980620074	0.0023	0.0045	0.0197	0.1781	0.0057	0.1608	0.2034	0.0156	0.0032	0.0069	0.0064	0.0079	0.0026	0.0054	0.0087	0.131	0.1474	0.0016	0.0018	0.0116	0.0312	0.013	0.0098	0.0101	0.005	0.0017
6	rs12197285	130258638	0.89	0.145699762692903	1.01	0.0294955121051703	0.346759178211347	0.240980459697896	0.0022	0.0045	0.0197	0.1782	0.0057	0.1615	0.2027	0.0156	0.0031	0.007	0.0061	0.0079	0.0026	0.0055	0.009	0.1309	0.1474	0.0015	0.0018	0.0115	0.0308	0.013	0.0099	0.0102	0.0051	0.0017
6	rs76041783	130259198	0.89	0.145699762692903	1.01	0.0294955121051703	0.344870546582502	0.241980939028418	0.0022	0.0045	0.0197	0.1782	0.0057	0.1615	0.2026	0.0156	0.0031	0.007	0.0061	0.0079	0.0026	0.0058	0.009	0.1308	0.1474	0.0015	0.0018	0.0115	0.0308	0.013	0.0099	0.0102	0.0051	0.0017
6	rs114002323	130260363	0.89	0.145699762692903	1.01	0.0294955121051703	0.344294528783084	0.243205543777458	0.0022	0.0045	0.0197	0.1782	0.0057	0.1615	0.2026	0.0156	0.0031	0.007	0.0061	0.0079	0.0026	0.0058	0.009	0.1308	0.1474	0.0015	0.0018	0.0115	0.0308	0.013	0.0099	0.0102	0.0051	0.0017
6	rs72985338	130261245	0.89	0.145699762692903	1.02	0.0240822308241547	0.335352597682415	0.252057947031788	0.0022	0.0045	0.0197	0.1782	0.0058	0.1616	0.2024	0.0156	0.0031	0.007	0.0061	0.0079	0.0026	0.0058	0.009	0.1307	0.1474	0.0015	0.0018	0.0115	0.0308	0.0131	0.01	0.0103	0.0051	0.0017
6	rs74335032	130267413	0.88	0.168925028033099	1.02	0.0240822308241547	0.300373806170835	0.261921657587252	0.0021	0.0045	0.0197	0.1783	0.0058	0.1621	0.2017	0.0156	0.0029	0.0072	0.0061	0.0079	0.0026	0.0059	0.0092	0.1305	0.1473	0.0013	0.0017	0.0115	0.0308	0.0131	0.0101	0.0105	0.0053	0.0016
6	rs6935571	130269045	0.88	0.168925028033099	1.02	0.0240822308241547	0.278590423587696	0.236439561525388	0.0021	0.0045	0.0197	0.1782	0.0058	0.1622	0.2014	0.0155	0.0029	0.0072	0.0061	0.008	0.0026	0.006	0.0091	0.1304	0.1476	0.0013	0.0017	0.0115	0.0307	0.0131	0.0102	0.0105	0.0054	0.0016
6	rs7742476	130270748	0.88	0.168925028033099	1.02	0.0240822308241547	0.246864142936019	0.249582643096599	0.0021	0.0045	0.0198	0.1779	0.0059	0.1625	0.2007	0.0155	0.0029	0.0072	0.0061	0.008	0.0026	0.006	0.0092	0.1304	0.1484	0.0012	0.0018	0.0116	0.0305	0.0128	0.0102	0.0106	0.0054	0.0017
6	rs55963329	130272811	0.88	0.168925028033099	1.02	0.0240822308241547	0.188045455892708	0.219419599078099	0.0018	0.0048	0.02	0.1773	0.006	0.1622	0.2014	0.0153	0.0026	0.0076	0.0062	0.0082	0.0027	0.006	0.0095	0.1295	0.1481	0.0012	0.0017	0.0117	0.0301	0.0126	0.0105	0.0111	0.0059	0.0016
6	rs79332513	130276574	0.88	0.168925028033099	1.02	0.0240822308241547	0.177607393665787	0.197699099405354	0.0015	0.0052	0.0203	0.1763	0.0061	0.1618	0.2023	0.0152	0.0021	0.0082	0.0067	0.0086	0.0027	0.006	0.01	0.1285	0.147	0.0011	0.0015	0.0119	0.0294	0.0124	0.0108	0.0117	0.0066	0.0016
6	rs17757727	130284346	0.88	0.168925028033099	1.02	0.0240822308241547	0.176118385580533	0.186054927669735	0.0015	0.0052	0.0202	0.1763	0.0061	0.1617	0.2026	0.0151	0.0021	0.0082	0.0067	0.0085	0.0027	0.006	0.01	0.1283	0.1471	0.0011	0.0015	0.0119	0.0294	0.0123	0.0108	0.0115	0.0067	0.0016
6	rs56353742	130289707	0.87	0.194736090082605	1.02	0.0240822308241547	0.187256323405898	0.206402475603754	0.0015	0.0053	0.0201	0.1761	0.0062	0.1616	0.2033	0.0151	0.0021	0.0082	0.0067	0.0084	0.0027	0.006	0.01	0.1281	0.1472	0.0011	0.0015	0.012	0.0295	0.0122	0.0108	0.0114	0.0068	0.0016
6	rs117087533	130294438	0.87	0.194736090082605	1.02	0.0240822308241547	0.207874006677364	0.273519860103725	0.0015	0.0054	0.0199	0.1759	0.0063	0.1614	0.2037	0.0151	0.0021	0.0083	0.0068	0.0082	0.0027	0.0061	0.0101	0.1281	0.1476	0.0011	0.0015	0.012	0.0294	0.0119	0.0108	0.0112	0.0069	0.0016
6	rs4897353	130294526	0.87	0.194736090082605	1.02	0.0240822308241547	0.211235057599219	0.276762643611842	0.0015	0.0054	0.0199	0.1759	0.0063	0.1614	0.2038	0.0151	0.0021	0.0083	0.0068	0.0082	0.0027	0.0061	0.0101	0.1281	0.1476	0.0011	0.0015	0.012	0.0294	0.0119	0.0108	0.0112	0.0069	0.0016
6	rs75333495	130294821	0.87	0.194736090082605	1.02	0.0240822308241547	0.21095380913902	0.276994721239322	0.0015	0.0054	0.0199	0.1759	0.0063	0.1614	0.2037	0.0151	0.0021	0.0083	0.0068	0.0082	0.0027	0.0061	0.0101	0.1281	0.1476	0.0011	0.0015	0.012	0.0294	0.0119	0.0108	0.0112	0.0069	0.0016
6	rs10457536	130299975	0.87	0.194736090082605	1.03	0.0195166737865975	0.212523452116303	0.273982392761181	0.0015	0.0054	0.0199	0.1759	0.0063	0.1615	0.2036	0.0151	0.0021	0.0083	0.0068	0.0083	0.0027	0.0061	0.0101	0.1281	0.1477	0.0011	0.0015	0.012	0.0293	0.0118	0.0109	0.0112	0.0069	0.0016
6	rs9385529	130304725	0.87	0.194736090082605	1.03	0.0195166737865975	0.213492641597977	0.270634511739007	0.0015	0.0054	0.0199	0.1759	0.0063	0.1616	0.2034	0.0151	0.0021	0.0084	0.0068	0.0083	0.0027	0.0061	0.0102	0.1281	0.1478	0.0011	0.0015	0.0119	0.0293	0.0116	0.0109	0.0113	0.0069	0.0016
6	rs4897356	130310945	0.87	0.194736090082605	1.03	0.0195166737865975	0.218334828765106	0.264892375237076	0.0014	0.0055	0.0198	0.176	0.0066	0.1621	0.2026	0.0152	0.002	0.0085	0.0068	0.0082	0.0027	0.0061	0.0102	0.128	0.1482	0.0011	0.0014	0.0118	0.0289	0.0114	0.0108	0.0114	0.007	0.0016
6	rs7742491	130311455	0.87	0.194736090082605	1.03	0.0195166737865975	0.251313016652114	0.324935430844425	0.0013	0.0057	0.0193	0.1749	0.0068	0.1634	0.2033	0.0154	0.0019	0.0087	0.0069	0.0086	0.0025	0.0064	0.0102	0.1272	0.1482	0.0011	0.0011	0.0117	0.0287	0.0109	0.0108	0.0115	0.0075	0.0015
6	rs78271579	130313725	0.87	0.194736090082605	1.03	0.0195166737865975	0.271847632017841	0.362678977162709	0.0013	0.0058	0.0193	0.1724	0.0066	0.1667	0.2024	0.0158	0.0017	0.0087	0.0069	0.009	0.0023	0.0063	0.0108	0.1277	0.1482	0.0011	0.001	0.0115	0.0287	0.0101	0.0106	0.0115	0.0078	0.0012
6	rs6902109	130316559	0.87	0.194736090082605	1.03	0.0195166737865975	0.283339677460698	0.35828757048416	0.0012	0.0058	0.0195	0.1716	0.0066	0.1671	0.2023	0.0159	0.0016	0.0087	0.0069	0.0091	0.0024	0.0063	0.0109	0.1283	0.148	0.001	0.001	0.0114	0.0285	0.01	0.0106	0.0115	0.0079	0.0012
6	rs76124800	130316654	0.87	0.194736090082605	1.03	0.0195166737865975	0.281359505030615	0.358412827821463	0.0012	0.0058	0.0195	0.1716	0.0066	0.1672	0.2022	0.0159	0.0016	0.0087	0.0069	0.0091	0.0024	0.0063	0.0109	0.1283	0.148	0.001	0.001	0.0114	0.0285	0.01	0.0106	0.0115	0.0079	0.0012
6	rs13203469	130328399	0.87	0.194736090082605	1.04	0.0156965135294062	0.284758646289298	0.398602255525312	0.0012	0.0059	0.0197	0.1706	0.0066	0.1676	0.2016	0.0161	0.0015	0.0086	0.0069	0.0095	0.0024	0.0063	0.0109	0.1285	0.1481	0.0012	0.001	0.0114	0.0282	0.0101	0.0107	0.0115	0.0082	0.0011
6	rs9492438	130334568	0.87	0.194736090082605	1.04	0.0156965135294062	0.277234745107487	0.392935280557162	0.0012	0.0058	0.0198	0.1705	0.0066	0.1677	0.2014	0.0161	0.0014	0.0086	0.0069	0.0096	0.0024	0.0063	0.0109	0.1291	0.148	0.0012	0.001	0.0114	0.0282	0.0102	0.0107	0.0115	0.0082	0.001
6	rs113898003	130341235	0.87	0.194736090082605	1.03	0.0195166737865975	0.27569640505353	0.36771626390783	0.0012	0.0058	0.0198	0.1702	0.0066	0.1679	0.2011	0.0161	0.0014	0.0086	0.0068	0.0097	0.0024	0.0062	0.011	0.1299	0.148	0.0012	0.001	0.0113	0.0281	0.0102	0.0106	0.0115	0.0082	9e-04
6	rs78511374	130348472	0.87	0.194736090082605	1.03	0.0195166737865975	0.229294540674451	0.299072695081142	0.0011	0.0057	0.0198	0.1698	0.0067	0.1686	0.2008	0.0162	0.0012	0.0086	0.0066	0.0099	0.0023	0.006	0.0111	0.13	0.1478	0.0012	0.001	0.0112	0.0281	0.0103	0.0105	0.0115	0.0083	9e-04
6	rs6569648	130349119	0.87	0.194736090082605	1.04	0.0156965135294062	0.221335394498067	0.295515270054933	0.0011	0.0057	0.0198	0.1698	0.0067	0.1687	0.2007	0.0162	0.0012	0.0087	0.0066	0.0099	0.0023	0.006	0.0111	0.1298	0.1478	0.0012	0.001	0.0112	0.0281	0.0103	0.0104	0.0118	0.0083	9e-04
6	rs72987384	130349515	0.87	0.194736090082605	1.03	0.0195166737865975	0.217435043180334	0.291616992549309	0.0011	0.0057	0.0198	0.1698	0.0067	0.1687	0.2007	0.0162	0.0012	0.0087	0.0066	0.01	0.0023	0.006	0.0111	0.1299	0.1478	0.0012	0.001	0.0112	0.0281	0.0103	0.0104	0.0118	0.0083	9e-04
6	rs79164338	130355340	0.87	0.194736090082605	1.04	0.0156965135294062	0.214504850896001	0.29385954252709	0.0011	0.0056	0.0199	0.1697	0.0066	0.1688	0.2009	0.0163	0.0011	0.0087	0.0066	0.01	0.0023	0.006	0.0111	0.13	0.1478	0.0012	0.001	0.0112	0.0281	0.0103	0.0104	0.0118	0.0082	9e-04
6	rs4895864	130364482	0.87	0.194736090082605	1.04	0.0156965135294062	0.223155021258832	0.310541838394933	0.0011	0.0056	0.02	0.1696	0.0065	0.1688	0.201	0.0163	0.0011	0.0087	0.0066	0.0101	0.0023	0.006	0.0111	0.1301	0.1478	0.0012	0.001	0.0111	0.028	0.0103	0.0104	0.0118	0.0082	9e-04
6	rs9388768	130374102	0.87	0.194736090082605	1.04	0.0156965135294062	0.213654414279516	0.316686895620387	0.0011	0.0056	0.02	0.1694	0.0068	0.1686	0.201	0.0164	0.0011	0.0087	0.0066	0.0101	0.0023	0.006	0.0111	0.13	0.148	0.0012	0.001	0.0111	0.0278	0.0103	0.0104	0.0118	0.0083	0.001
6	rs78862139	130382554	0.87	0.194736090082605	1.04	0.0156965135294062	0.20426717799678	0.297292378186107	0.0011	0.0056	0.0201	0.1694	0.0068	0.1687	0.2009	0.0163	0.001	0.0087	0.0066	0.0102	0.0023	0.006	0.011	0.1301	0.1482	0.0012	0.001	0.011	0.0277	0.0102	0.0103	0.0119	0.0083	0.001
6	rs13209890	130396545	0.88	0.168925028033099	1.06	0.00991668488433966	0.225608032614244	0.243205543777458	0.001	0.0056	0.0202	0.1697	0.0069	0.1686	0.1999	0.0164	6e-04	0.0088	0.0066	0.0106	0.0022	0.0061	0.011	0.1296	0.1491	0.0011	0.001	0.0107	0.0275	0.0103	0.0099	0.0123	0.0086	0.001
6	rs62421348	130400442	0.88	0.168925028033099	1.06	0.00991668488433966	0.227363354785425	0.243762834060844	0.001	0.0056	0.0202	0.1697	0.0069	0.1686	0.1998	0.0164	6e-04	0.0088	0.0066	0.0106	0.0022	0.0061	0.011	0.1296	0.1492	0.0012	0.001	0.0107	0.0275	0.0103	0.0099	0.0123	0.0086	0.001
6	rs114869959	130416291	0.88	0.168925028033099	1.07	0.00778747768306726	0.227992091236212	0.207036478098003	0.001	0.0057	0.0202	0.1698	0.0069	0.1687	0.1995	0.0164	6e-04	0.0088	0.0066	0.0108	0.0022	0.0061	0.0111	0.129	0.1493	0.0013	0.001	0.0107	0.0275	0.0104	0.0098	0.0125	0.0087	0.001
6	rs12199027	130418172	0.88	0.168925028033099	1.07	0.00778747768306726	0.228831909039157	0.206825072014363	0.001	0.0057	0.0202	0.1698	0.0069	0.1687	0.1994	0.0164	6e-04	0.0088	0.0066	0.0108	0.0022	0.0061	0.0111	0.1289	0.1493	0.0013	0.001	0.0107	0.0275	0.0104	0.0098	0.0125	0.0087	0.001
6	rs76510800	130419638	0.88	0.168925028033099	1.07	0.00778747768306726	0.229378711311798	0.208200494923219	0.001	0.0057	0.0202	0.1698	0.0069	0.1687	0.1994	0.0164	6e-04	0.0088	0.0066	0.0108	0.0022	0.0061	0.0111	0.1289	0.1493	0.0013	0.001	0.0107	0.0275	0.0104	0.0098	0.0125	0.0087	0.001
6	Affx-27689180	130425317	0.87	0.194736090082605	1.07	0.00778747768306726	0.229926238879057	0.208412367335258	0.001	0.0057	0.0201	0.1698	0.0069	0.1687	0.1994	0.0164	6e-04	0.0088	0.0066	0.0108	0.0022	0.0061	0.0111	0.1288	0.1493	0.0014	0.001	0.0107	0.0274	0.0104	0.0098	0.0125	0.0087	0.001
6	rs72991294	130428179	0.87	0.194736090082605	1.07	0.00778747768306726	0.233481587379512	0.214587631989389	0.001	0.0057	0.0201	0.1698	0.0069	0.1687	0.1993	0.0164	6e-04	0.0088	0.0066	0.0108	0.0022	0.0061	0.0111	0.1287	0.1494	0.0014	0.001	0.0107	0.0274	0.0105	0.0098	0.0126	0.0087	0.001
6	rs17632964	130434930	0.88	0.168925028033099	1.07	0.00778747768306726	0.222782147923609	0.174255717762222	0.001	0.0057	0.0202	0.1699	0.0069	0.1688	0.1993	0.0164	6e-04	0.0088	0.0066	0.0109	0.0021	0.0061	0.011	0.1285	0.1494	0.0014	0.001	0.0106	0.0274	0.0105	0.0099	0.0126	0.0087	0.001
6	rs10485400	130444124	0.88	0.168925028033099	1.06	0.00991668488433966	0.223237929273114	0.1665395885509	0.001	0.0057	0.0203	0.1702	0.0069	0.169	0.1993	0.0164	6e-04	0.0088	0.0066	0.011	0.0019	0.0061	0.011	0.1283	0.1493	0.0014	0.001	0.0106	0.0273	0.0106	0.0099	0.0125	0.0086	0.0011
6	rs72993008	130445031	0.88	0.168925028033099	1.06	0.00991668488433966	0.221706913879732	0.160300473335357	0.001	0.0057	0.0203	0.1702	0.0069	0.169	0.1993	0.0164	6e-04	0.0088	0.0066	0.011	0.0019	0.0061	0.011	0.1283	0.1493	0.0014	0.001	0.0105	0.0273	0.0106	0.0099	0.0125	0.0086	0.0011
6	rs17633311	130448853	0.88	0.168925028033099	1.06	0.00991668488433966	0.220017257046644	0.153382911667187	0.001	0.0057	0.0202	0.1701	0.0069	0.1689	0.1993	0.0164	6e-04	0.0088	0.0066	0.0111	0.0019	0.0061	0.011	0.1282	0.1493	0.0014	0.001	0.0105	0.0273	0.0106	0.0099	0.0126	0.0086	0.001
6	rs7775285	130452600	0.88	0.168925028033099	1.06	0.00991668488433966	0.218744510477416	0.139234831209988	0.001	0.0057	0.0202	0.1701	0.0069	0.1686	0.1993	0.0164	6e-04	0.0089	0.0066	0.0114	0.0019	0.0061	0.011	0.1281	0.1492	0.0014	0.001	0.0105	0.0272	0.0106	0.0099	0.0126	0.0087	0.0011
6	rs9321212	130455899	0.88	0.168925028033099	1.06	0.00991668488433966	0.218171076521021	0.136574902417033	0.001	0.0057	0.0202	0.17	0.0069	0.1686	0.1993	0.0164	6e-04	0.0089	0.0065	0.0114	0.0019	0.0061	0.011	0.1282	0.1492	0.0014	0.001	0.0105	0.0272	0.0106	0.0099	0.0126	0.0087	0.0011
6	rs17633592	130461076	0.88	0.168925028033099	1.06	0.00991668488433966	0.21127525317789	0.108852299542982	0.001	0.0056	0.0204	0.1698	0.0071	0.1689	0.1984	0.0164	8e-04	0.009	0.0062	0.0118	0.0018	0.0062	0.0112	0.1288	0.1485	0.0014	0.001	0.0103	0.0267	0.0108	0.01	0.0128	0.0089	0.0011
6	rs13218274	130461810	0.89	0.145699762692903	1.06	0.00991668488433966	0.232971827628249	0.0917086021624525	0.001	0.0056	0.0206	0.1697	0.0072	0.1694	0.1973	0.0164	9e-04	0.0091	0.0058	0.0124	0.0016	0.0064	0.0113	0.1295	0.1476	0.0014	0.001	0.01	0.0261	0.0112	0.01	0.013	0.0092	0.0012
6	rs12214827	130464889	0.88	0.168925028033099	1.06	0.00991668488433966	0.340640641461785	0.0618014129755543	9e-04	0.0055	0.0211	0.1693	0.0074	0.17	0.1953	0.0163	0.0013	0.0093	0.0054	0.0133	0.0013	0.0065	0.0116	0.1307	0.1461	0.0015	0.001	0.0095	0.025	0.0117	0.01	0.0134	0.0099	0.0014
6	rs41285304	130465404	0.88	0.168925028033099	1.06	0.00991668488433966	0.320200378183818	0.0614679728446678	9e-04	0.0054	0.0211	0.169	0.0075	0.1702	0.1952	0.0164	0.0013	0.0093	0.0054	0.0135	0.0013	0.0066	0.0117	0.1307	0.146	0.0015	9e-04	0.0096	0.025	0.0116	0.0101	0.0135	0.01	0.0014
6	rs17706276	130466094	0.88	0.168925028033099	1.06	0.00991668488433966	0.331337817626322	0.0608697093311226	9e-04	0.0054	0.0212	0.1689	0.0075	0.1702	0.195	0.0165	0.0013	0.0093	0.0054	0.0135	0.0013	0.0066	0.0118	0.1307	0.1459	0.0015	9e-04	0.0096	0.025	0.0116	0.0101	0.0135	0.01	0.0014
6	rs4897370	130466676	0.88	0.168925028033099	1.07	0.00778747768306726	0.349443864956538	0.05791583074535	8e-04	0.0054	0.0212	0.1692	0.0073	0.1699	0.1955	0.0164	0.0013	0.0094	0.0054	0.0136	0.0013	0.0065	0.0118	0.1307	0.1459	0.0015	9e-04	0.0096	0.0249	0.0116	0.0101	0.0135	0.01	0.0014
6	rs2095452	130471063	0.88	0.168925028033099	1.03	0.0195166737865975	0.358256194074157	0.0552157708384631	8e-04	0.0053	0.0213	0.1698	0.0074	0.1699	0.1953	0.0164	0.0013	0.0094	0.0054	0.0136	0.0012	0.0064	0.0117	0.1307	0.146	0.0015	9e-04	0.0095	0.0249	0.0117	0.0097	0.0135	0.01	0.0014
6	rs76283515	130474104	0.88	0.168925028033099	1.02	0.0240822308241547	0.357561995994341	0.055279413573728	8e-04	0.0053	0.0213	0.1699	0.0074	0.1702	0.195	0.0164	0.0013	0.0094	0.0053	0.0137	0.0012	0.0064	0.0117	0.1309	0.146	0.0015	9e-04	0.0095	0.0248	0.0116	0.0098	0.0135	0.01	0.0013
6	rs72618513	130484705	0.88	0.168925028033099	1.02	0.0240822308241547	0.343771308649587	0.0558536176850008	7e-04	0.005	0.0212	0.1705	0.0073	0.1713	0.1941	0.0163	0.0012	0.0093	0.0053	0.0139	0.0011	0.0064	0.0114	0.1314	0.1461	0.0015	8e-04	0.0093	0.0246	0.0114	0.0099	0.0136	0.0099	0.0013
6	rs1932105	130485558	0.88	0.168925028033099	1.02	0.0240822308241547	0.339184744032471	0.0568162870431793	7e-04	0.005	0.0212	0.1704	0.0073	0.1712	0.1941	0.0163	0.0012	0.0093	0.0053	0.0139	0.0011	0.0064	0.0114	0.1315	0.1461	0.0015	8e-04	0.0093	0.0248	0.0114	0.0099	0.0136	0.0098	0.0013
6	rs6939344	130487689	0.88	0.168925028033099	1.02	0.0240822308241547	0.331235205687034	0.0543912930221992	7e-04	0.005	0.0212	0.1704	0.0073	0.1711	0.1935	0.0163	0.0012	0.0093	0.0053	0.0139	0.0011	0.0064	0.0114	0.1315	0.1461	0.0015	8e-04	0.0093	0.0249	0.0114	0.0099	0.014	0.0099	0.0013
6	rs9492472	130490969	0.88	0.168925028033099	1.02	0.0240822308241547	0.331286509585852	0.0542649254622272	7e-04	0.005	0.0213	0.1705	0.0073	0.1711	0.1934	0.0163	0.0012	0.0094	0.0053	0.0139	0.0011	0.0064	0.0114	0.1315	0.1461	0.0015	8e-04	0.0093	0.0249	0.0114	0.0099	0.014	0.0099	0.0013
6	rs75180678	130495888	0.88	0.168925028033099	1.02	0.0240822308241547	0.3280624563973	0.0550885801248002	7e-04	0.005	0.0213	0.1705	0.0073	0.1711	0.1934	0.0163	0.0012	0.0094	0.0053	0.0139	9e-04	0.0064	0.0114	0.1313	0.1463	0.0015	8e-04	0.0093	0.025	0.0114	0.0099	0.014	0.0099	0.0013
6	rs71572910	130498028	0.88	0.168925028033099	1.02	0.0240822308241547	0.328368800237713	0.0553430878808383	7e-04	0.005	0.0213	0.1705	0.0073	0.1711	0.1934	0.0163	0.0012	0.0094	0.0053	0.014	9e-04	0.0064	0.0114	0.1313	0.1463	0.0015	8e-04	0.0093	0.025	0.0114	0.0099	0.014	0.0099	0.0013
6	rs9402219	130503306	0.89	0.145699762692903	1.02	0.0240822308241547	0.287274771196386	0.0499835545928591	7e-04	0.0049	0.0217	0.1714	0.0073	0.1711	0.1918	0.016	0.0011	0.0094	0.0052	0.0142	7e-04	0.0064	0.0119	0.1318	0.146	0.0015	8e-04	0.0093	0.0248	0.0115	0.0097	0.0144	0.0098	0.0013
6	rs78427498	130504278	0.89	0.145699762692903	1.02	0.0240822308241547	0.272078659578787	0.0518881570009337	7e-04	0.0048	0.0219	0.1711	0.0073	0.1715	0.1916	0.0158	0.0011	0.0093	0.0052	0.0145	7e-04	0.0062	0.0121	0.1318	0.1458	0.0014	8e-04	0.0092	0.0248	0.0118	0.0095	0.0146	0.0097	0.0013
6	rs118113156	130507130	0.9	0.124917206299546	1.02	0.0240822308241547	0.21931878746795	0.0371677161631349	7e-04	0.0046	0.0226	0.1702	0.0075	0.1727	0.191	0.0155	9e-04	0.0089	0.0051	0.0153	6e-04	0.0058	0.0127	0.1317	0.1452	0.0012	8e-04	0.0091	0.0248	0.0127	0.0091	0.0152	0.0096	0.0012
6	rs9402220	130507542	0.9	0.124917206299546	1.02	0.0240822308241547	0.209790885269387	0.0336175881502314	7e-04	0.0045	0.0227	0.1701	0.0075	0.1728	0.1909	0.0155	9e-04	0.0088	0.0051	0.0154	6e-04	0.0057	0.0128	0.1317	0.1452	0.0012	8e-04	0.0091	0.0248	0.0129	0.0091	0.0153	0.0096	0.0012
6	rs9492480	130508976	0.9	0.124917206299546	1.02	0.0240822308241547	0.182709493882746	0.0330080728018168	6e-04	0.0045	0.023	0.1698	0.0075	0.1726	0.1902	0.0153	9e-04	0.0088	0.0055	0.0157	6e-04	0.0059	0.0129	0.132	0.1447	0.001	8e-04	0.0092	0.0248	0.0133	0.009	0.0153	0.0096	0.0012
6	rs17058492	130511949	0.9	0.124917206299546	1.02	0.0240822308241547	0.143871156235319	0.0355290906486029	6e-04	0.0043	0.0235	0.1693	0.0074	0.1724	0.1899	0.015	6e-04	0.0086	0.0056	0.0159	5e-04	0.0059	0.0127	0.1318	0.1455	7e-04	5e-04	0.0097	0.0254	0.0137	0.0084	0.0159	0.0095	0.0011
6	rs12197754	130521070	0.9	0.124917206299546	1.03	0.0195166737865975	0.135621150225416	0.0295075739799362	6e-04	0.0043	0.0235	0.1693	0.0074	0.1722	0.1899	0.015	6e-04	0.0086	0.0056	0.0159	5e-04	0.0059	0.0127	0.1318	0.1458	7e-04	5e-04	0.0098	0.0254	0.0139	0.0084	0.0159	0.0095	0.0011
6	rs6569665	130533734	0.9	0.124917206299546	1.03	0.0195166737865975	0.143678223583479	0.029172343869827	5e-04	0.0043	0.0234	0.1698	0.0074	0.172	0.1896	0.015	6e-04	0.0087	0.0056	0.0159	5e-04	0.0059	0.0128	0.1317	0.1458	7e-04	5e-04	0.0097	0.0254	0.014	0.0083	0.0159	0.0095	0.0011
6	rs11154534	130534150	0.9	0.124917206299546	1.03	0.0195166737865975	0.14115233849366	0.030523966350704	5e-04	0.0043	0.0234	0.1699	0.0074	0.172	0.1895	0.015	6e-04	0.0087	0.0056	0.016	5e-04	0.0059	0.0129	0.1317	0.1458	7e-04	5e-04	0.0097	0.0254	0.0141	0.0083	0.016	0.0095	0.0011
6	rs9492497	130541488	0.91	0.106429816649543	1.03	0.0195166737865975	0.12313156128522	0.0357911070977267	5e-04	0.0041	0.0234	0.1696	0.0074	0.1719	0.1895	0.0148	4e-04	0.0089	0.0056	0.0161	5e-04	0.0058	0.0129	0.1319	0.1464	6e-04	5e-04	0.0097	0.0254	0.0143	0.0082	0.0159	0.0094	0.001
6	rs2326950	130549585	0.93	0.0757334056000413	1.03	0.0195166737865975	0.0867547138904669	0.0455637695856857	4e-04	0.0037	0.0234	0.169	0.0072	0.1716	0.1888	0.0144	1e-04	0.0094	0.0058	0.0164	4e-04	0.0057	0.0129	0.1323	0.1479	5e-04	5e-04	0.0096	0.0252	0.015	0.0082	0.0159	0.0092	7e-04
6	rs17058579	130556845	0.93	0.0757334056000413	1.02	0.0240822308241547	0.078274089264771	0.0371143329247355	4e-04	0.0037	0.0234	0.1689	0.0071	0.1715	0.1887	0.0144	1e-04	0.0094	0.0059	0.0165	4e-04	0.0057	0.0129	0.1323	0.1482	5e-04	6e-04	0.0096	0.0252	0.0151	0.0082	0.0159	0.0092	7e-04
6	rs4897383	130558871	0.93	0.0757334056000413	1.02	0.0240822308241547	0.07028480509991	0.0308663190889383	4e-04	0.0037	0.0232	0.1688	0.0071	0.1714	0.1887	0.0143	1e-04	0.0094	0.0062	0.0164	4e-04	0.0057	0.0128	0.1327	0.1485	5e-04	6e-04	0.0096	0.025	0.0152	0.0082	0.0159	0.0092	6e-04
6	rs2064874	130569831	0.93	0.0757334056000413	1.02	0.0240822308241547	0.0753337530982082	0.0300379713805366	4e-04	0.0036	0.0231	0.1691	0.0074	0.1711	0.1888	0.0143	1e-04	0.0094	0.0062	0.0163	4e-04	0.0057	0.0128	0.133	0.1483	5e-04	6e-04	0.0096	0.0248	0.0151	0.0082	0.016	0.0094	6e-04
6	rs117919234	130570400	0.93	0.0757334056000413	1.02	0.0240822308241547	0.0759808906145573	0.0307193793450921	4e-04	0.0036	0.0231	0.1691	0.0074	0.1711	0.1888	0.0143	1e-04	0.0094	0.0062	0.0163	4e-04	0.0057	0.0128	0.133	0.1483	5e-04	6e-04	0.0096	0.0248	0.0151	0.0082	0.016	0.0094	6e-04
6	rs4513812	130594120	0.93	0.0757334056000413	1.02	0.0240822308241547	0.0673639655405236	0.0296517909980585	4e-04	0.0036	0.0232	0.1689	0.0074	0.171	0.1887	0.0143	1e-04	0.0094	0.0062	0.0163	4e-04	0.0057	0.0128	0.1331	0.1485	5e-04	6e-04	0.0096	0.0246	0.0152	0.0082	0.0161	0.0094	6e-04
6	rs12204611	130596579	0.93	0.0757334056000413	1.02	0.0240822308241547	0.0674039794020038	0.0296517909980585	4e-04	0.0036	0.0232	0.1689	0.0074	0.171	0.1887	0.0143	1e-04	0.0094	0.0062	0.0163	4e-04	0.0057	0.0128	0.1331	0.1485	5e-04	6e-04	0.0096	0.0246	0.0152	0.0082	0.0161	0.0094	6e-04
6	rs118010043	130599832	0.93	0.0757334056000413	1.03	0.0195166737865975	0.069485749462693	0.0291245998673165	4e-04	0.0036	0.0232	0.1689	0.0076	0.171	0.1887	0.0143	1e-04	0.0093	0.0062	0.0163	4e-04	0.0057	0.0128	0.1332	0.1486	5e-04	6e-04	0.0096	0.0246	0.0152	0.0082	0.016	0.0095	6e-04
6	rs12197194	130600056	0.93	0.0757334056000413	1.03	0.0195166737865975	0.0695265819003536	0.0294595745279191	4e-04	0.0036	0.0232	0.1689	0.0076	0.171	0.1887	0.0143	1e-04	0.0093	0.0062	0.0163	4e-04	0.0057	0.0128	0.1332	0.1486	5e-04	6e-04	0.0096	0.0246	0.0152	0.0082	0.016	0.0095	6e-04
6	rs117867182	130604402	0.93	0.0757334056000413	1.02	0.0240822308241547	0.0698538046216227	0.0311119416207956	3e-04	0.0036	0.0232	0.1688	0.0076	0.1711	0.1887	0.0143	1e-04	0.0093	0.0062	0.0162	4e-04	0.0056	0.0127	0.1332	0.1485	5e-04	6e-04	0.0096	0.0245	0.0152	0.0082	0.016	0.0095	6e-04
6	rs12211846	130613000	0.93	0.0757334056000413	1.02	0.0240822308241547	0.0657367577576741	0.0298445901737931	3e-04	0.0036	0.0233	0.1688	0.0076	0.1713	0.1887	0.0143	1e-04	0.0094	0.0062	0.0161	4e-04	0.0056	0.0127	0.1334	0.1485	5e-04	5e-04	0.0096	0.0244	0.0151	0.0082	0.016	0.0095	5e-04
6	rs4895877	130615569	0.93	0.0757334056000413	1.02	0.0240822308241547	0.0654811765790176	0.0288864280875127	3e-04	0.0036	0.0233	0.1684	0.0076	0.1713	0.1886	0.0143	3e-04	0.0097	0.0062	0.0161	4e-04	0.0056	0.0127	0.1334	0.1485	5e-04	5e-04	0.0095	0.0244	0.0151	0.0082	0.016	0.0095	5e-04
6	rs7755670	130619638	0.93	0.0757334056000413	1.02	0.0240822308241547	0.0655204542526524	0.0289339893107652	3e-04	0.0036	0.0233	0.1683	0.0076	0.1713	0.1886	0.0143	3e-04	0.0097	0.0062	0.0161	4e-04	0.0056	0.0127	0.1334	0.1485	5e-04	5e-04	0.0095	0.0244	0.0152	0.0082	0.016	0.0095	5e-04
6	rs76605144	130623035	0.93	0.0757334056000413	1.02	0.0240822308241547	0.0655793997408295	0.0299895715503581	3e-04	0.0036	0.0233	0.1683	0.0076	0.1713	0.1886	0.0142	3e-04	0.0098	0.0062	0.0162	4e-04	0.0056	0.0127	0.1334	0.1485	5e-04	5e-04	0.0095	0.0243	0.0152	0.0082	0.016	0.0095	5e-04
6	rs72992430	130649455	0.94	0.0632155594214646	1.02	0.0240822308241547	0.0646599120032682	0.0296999361896832	4e-04	0.0035	0.0232	0.1683	0.0075	0.1715	0.1887	0.0139	4e-04	0.0099	0.0061	0.0162	4e-04	0.0056	0.0128	0.1339	0.1489	5e-04	4e-04	0.0094	0.024	0.0154	0.0081	0.0158	0.0095	5e-04
6	rs118119504	130661178	0.94	0.0632155594214646	1.03	0.0195166737865975	0.06417429206638	0.0303291330216578	4e-04	0.0035	0.0232	0.1683	0.0075	0.1715	0.1887	0.0139	4e-04	0.0099	0.0061	0.0162	4e-04	0.0056	0.0128	0.1339	0.1489	5e-04	4e-04	0.0094	0.024	0.0155	0.008	0.0158	0.0095	5e-04
6	rs6930509	130664561	0.94	0.0632155594214646	1.03	0.0195166737865975	0.0647378345675996	0.0293157949813175	4e-04	0.0035	0.0231	0.1683	0.0075	0.1718	0.1887	0.0139	4e-04	0.0099	0.0061	0.0162	4e-04	0.0056	0.0127	0.1338	0.149	5e-04	4e-04	0.0094	0.024	0.0154	0.008	0.0157	0.0095	5e-04
6	rs12527882	130691526	0.94	0.0632155594214646	1.02	0.0240822308241547	0.0597449357783728	0.0325543087444737	4e-04	0.0035	0.0231	0.1679	0.0074	0.1718	0.1889	0.0138	4e-04	0.0099	0.0061	0.0162	3e-04	0.0056	0.0127	0.1339	0.1493	5e-04	4e-04	0.0093	0.0238	0.0153	0.008	0.0158	0.0095	5e-04
6	rs113467938	130693453	0.94	0.0632155594214646	1.02	0.0240822308241547	0.0599299589159843	0.0338730656623439	4e-04	0.0035	0.0231	0.1679	0.0074	0.1718	0.1889	0.0138	4e-04	0.0099	0.0061	0.0162	3e-04	0.0056	0.0127	0.1339	0.1493	5e-04	4e-04	0.0093	0.0238	0.0153	0.008	0.0158	0.0095	5e-04
6	rs118011563	130698483	0.94	0.0632155594214646	1.01	0.0294955121051703	0.060394175559787	0.0337196725197628	4e-04	0.0035	0.0231	0.1679	0.0074	0.1718	0.189	0.0138	4e-04	0.0099	0.0061	0.0162	3e-04	0.0056	0.0127	0.1339	0.1493	5e-04	4e-04	0.0093	0.0238	0.0153	0.008	0.0158	0.0095	5e-04
6	rs117482405	130710514	0.94	0.0632155594214646	1	0.0358647470334966	0.0598559041926723	0.0332614138725438	4e-04	0.0035	0.0231	0.1679	0.0074	0.1718	0.189	0.0138	4e-04	0.0099	0.0061	0.0162	3e-04	0.0056	0.0127	0.1339	0.1493	5e-04	4e-04	0.0093	0.0238	0.0154	0.008	0.0158	0.0095	5e-04
6	rs10155668	130752428	0.94	0.0632155594214646	1	0.0358647470334966	0.0590636414590295	0.0333629998883935	4e-04	0.0035	0.0231	0.1679	0.0076	0.1717	0.1896	0.0138	4e-04	0.01	0.0061	0.0163	3e-04	0.0056	0.0127	0.1334	0.1493	5e-04	3e-04	0.0093	0.0237	0.0154	0.0078	0.0161	0.0094	5e-04
6	rs17190291	130754645	0.94	0.0632155594214646	1	0.0358647470334966	0.0616311196859446	0.0365824192326618	4e-04	0.0035	0.0231	0.168	0.0076	0.1716	0.1897	0.0137	4e-04	0.0101	0.006	0.0163	3e-04	0.0056	0.0127	0.1334	0.1492	5e-04	3e-04	0.0093	0.0238	0.0154	0.0078	0.0161	0.0094	5e-04
6	rs6927593	130756944	0.94	0.0632155594214646	1	0.0358647470334966	0.0604314153495617	0.0350596779307638	4e-04	0.0035	0.0231	0.1681	0.0076	0.1715	0.1896	0.0137	5e-04	0.0101	0.006	0.0163	4e-04	0.0056	0.0127	0.1333	0.1492	6e-04	3e-04	0.0093	0.0238	0.0154	0.0078	0.0161	0.0094	5e-04
6	rs62432237	130759042	0.94	0.0632155594214646	1	0.0358647470334966	0.0666861063727617	0.035686195080302	4e-04	0.0035	0.0231	0.1681	0.0076	0.1715	0.1894	0.0137	5e-04	0.0102	0.006	0.0163	4e-04	0.0056	0.0127	0.1333	0.1491	6e-04	3e-04	0.0093	0.0238	0.0154	0.0078	0.0161	0.0096	5e-04
6	rs117245910	130760028	0.94	0.0632155594214646	1	0.0358647470334966	0.0697719050460661	0.0371677161631349	4e-04	0.0035	0.0231	0.1681	0.0076	0.1715	0.1893	0.0137	5e-04	0.0102	0.006	0.0163	4e-04	0.0056	0.0127	0.1333	0.149	6e-04	3e-04	0.0093	0.0238	0.0154	0.0078	0.0161	0.0097	5e-04
6	rs3813360	130761798	0.94	0.0632155594214646	1	0.0358647470334966	0.0757431916358198	0.0366885226314839	4e-04	0.0035	0.0231	0.1681	0.0076	0.1715	0.1891	0.0137	5e-04	0.0103	0.006	0.0163	4e-04	0.0056	0.0127	0.1333	0.149	6e-04	3e-04	0.0093	0.0238	0.0154	0.0078	0.0161	0.0099	5e-04
6	rs12200105	130761804	0.94	0.0632155594214646	1	0.0358647470334966	0.0753122434144784	0.0369011486099333	4e-04	0.0035	0.0231	0.1681	0.0076	0.1714	0.1892	0.0137	5e-04	0.0103	0.006	0.0162	4e-04	0.0055	0.0127	0.1332	0.1491	6e-04	3e-04	0.0093	0.0238	0.0154	0.0078	0.0161	0.0099	5e-04
6	rs12207253	130761867	0.94	0.0632155594214646	1	0.0358647470334966	0.0748186159499828	0.0365824192326618	4e-04	0.0035	0.0231	0.168	0.0077	0.1714	0.1892	0.0137	5e-04	0.0103	0.006	0.0162	4e-04	0.0055	0.0127	0.1333	0.1491	6e-04	3e-04	0.0093	0.0238	0.0154	0.0078	0.016	0.01	5e-04
6	rs3813359	130761957	0.94	0.0632155594214646	1	0.0358647470334966	0.0740927472099494	0.0362121591486329	4e-04	0.0035	0.023	0.168	0.0077	0.1712	0.1893	0.0138	5e-04	0.0103	0.006	0.0162	4e-04	0.0055	0.0127	0.1333	0.1491	6e-04	4e-04	0.0093	0.0238	0.0153	0.0078	0.016	0.01	5e-04
6	rs17053432	130762287	0.94	0.0632155594214646	1	0.0358647470334966	0.0754844320576057	0.0386221989422555	4e-04	0.0035	0.023	0.168	0.0077	0.1712	0.1894	0.0138	5e-04	0.0103	0.0061	0.0162	4e-04	0.0055	0.0127	0.1333	0.1491	6e-04	4e-04	0.0093	0.0238	0.0153	0.0078	0.0159	0.01	5e-04
6	rs6901603	130772152	0.94	0.0632155594214646	1	0.0358647470334966	0.0538500573493319	0.0371677161631349	6e-04	0.0035	0.0231	0.1674	0.0076	0.1712	0.1884	0.0142	5e-04	0.0103	0.0061	0.0154	6e-04	0.0055	0.0127	0.1325	0.1501	8e-04	8e-04	0.0094	0.0234	0.0155	0.0081	0.0158	0.0101	6e-04
6	rs13212605	130773815	0.95	0.0523777185899542	1	0.0358647470334966	0.0690376244228447	0.0488316151113973	7e-04	0.0035	0.0233	0.167	0.0075	0.171	0.188	0.014	6e-04	0.0104	0.006	0.0155	7e-04	0.0055	0.0127	0.1322	0.1505	9e-04	9e-04	0.0093	0.0233	0.016	0.0081	0.0157	0.0101	8e-04
6	rs113013741	130777635	0.95	0.0523777185899542	1	0.0358647470334966	0.0738801275269283	0.0409347176008474	8e-04	0.0036	0.0234	0.1668	0.0075	0.1708	0.1878	0.014	6e-04	0.0104	0.0059	0.0155	8e-04	0.0055	0.0127	0.1319	0.1507	0.001	0.001	0.0093	0.0232	0.0163	0.008	0.0157	0.0101	0.001
6	rs111754223	130777672	0.95	0.0523777185899542	1	0.0358647470334966	0.0733080297367319	0.0408232272498776	8e-04	0.0036	0.0234	0.1668	0.0075	0.1708	0.1878	0.014	6e-04	0.0104	0.0059	0.0155	8e-04	0.0055	0.0127	0.1319	0.1507	0.001	0.001	0.0093	0.0232	0.0163	0.008	0.0157	0.0101	0.001
6	rs17059090	130782474	0.95	0.0523777185899542	1	0.0358647470334966	0.0849999223587441	0.0552157708384631	0.0011	0.0037	0.0238	0.1647	0.0073	0.1705	0.1872	0.014	7e-04	0.0104	0.0058	0.0157	0.0011	0.0055	0.0128	0.1319	0.1508	0.0013	0.0012	0.0092	0.0231	0.0171	0.008	0.0157	0.0102	0.0016
6	rs58918763	130782893	0.95	0.0523777185899542	0.97	0.0618608265030667	0.0813776700872142	0.0515788662658605	0.0011	0.0037	0.0238	0.1646	0.0073	0.1705	0.1872	0.014	7e-04	0.0104	0.0058	0.0157	0.0011	0.0055	0.0128	0.1319	0.1508	0.0013	0.0012	0.0092	0.0231	0.0171	0.008	0.0157	0.0102	0.0016
6	rs13218402	130785590	0.95	0.0523777185899542	0.97	0.0618608265030667	0.0729703679381769	0.0442846865317722	0.0012	0.0037	0.0239	0.1646	0.0073	0.1705	0.1871	0.0139	7e-04	0.0104	0.0058	0.0158	0.0011	0.0055	0.0128	0.1319	0.1507	0.0013	0.0012	0.0091	0.023	0.0172	0.008	0.0158	0.0102	0.0017
6	rs11154584	130787438	0.95	0.0523777185899542	0.96	0.0732232110783407	0.0802299432751072	0.04805023439048	0.0012	0.0037	0.0241	0.1641	0.0071	0.1704	0.1868	0.014	7e-04	0.0105	0.0058	0.0158	0.0012	0.0055	0.0128	0.1318	0.1507	0.0013	0.0013	0.0093	0.023	0.0173	0.008	0.0159	0.0102	0.0018
6	rs9492602	130789541	0.95	0.0523777185899542	0.96	0.0732232110783407	0.109369821325482	0.0610688546371162	0.0013	0.0038	0.0245	0.1607	0.007	0.1696	0.1855	0.0141	9e-04	0.0103	0.0059	0.0163	0.0014	0.0054	0.0133	0.1329	0.151	0.0016	0.0016	0.0092	0.0223	0.0182	0.008	0.0166	0.0103	0.0024
6	rs9375714	130791713	0.95	0.0523777185899542	0.96	0.0732232110783407	0.106265746284155	0.0558536176850008	0.0015	0.0038	0.0248	0.1589	0.0069	0.17	0.1848	0.014	9e-04	0.0102	0.0059	0.0165	0.0017	0.0054	0.0139	0.1333	0.1509	0.0017	0.0019	0.0091	0.022	0.0185	0.0079	0.0169	0.0105	0.0026
6	rs62432887	130795738	0.95	0.0523777185899542	0.96	0.0732232110783407	0.113920404413831	0.0643604274852691	0.0015	0.0038	0.0249	0.1589	0.0069	0.1699	0.1847	0.014	9e-04	0.0102	0.006	0.0165	0.0017	0.0054	0.0139	0.1332	0.1506	0.0017	0.0019	0.0091	0.0219	0.0186	0.0079	0.0171	0.0105	0.0027
6	rs1980721	130804595	0.95	0.0523777185899542	0.96	0.0732232110783407	0.107473791089714	0.0626719286042323	0.0015	0.0038	0.025	0.1588	0.0069	0.1698	0.1846	0.014	9e-04	0.0102	0.006	0.0165	0.0017	0.0054	0.014	0.1332	0.1504	0.0017	0.0019	0.0091	0.0218	0.0186	0.0079	0.0172	0.0105	0.0027
6	rs17059135	130805934	0.95	0.0523777185899542	0.96	0.0732232110783407	0.110133984570305	0.0614013765815832	0.0015	0.0038	0.025	0.1589	0.0069	0.1698	0.1845	0.014	9e-04	0.0102	0.006	0.0165	0.0017	0.0054	0.014	0.1331	0.1504	0.0017	0.002	0.0091	0.0219	0.0186	0.0079	0.0172	0.0105	0.0027
6	rs6912007	130806839	0.95	0.0523777185899542	0.96	0.0732232110783407	0.112973345134015	0.0628735477065409	0.0015	0.0038	0.025	0.1589	0.0069	0.1699	0.1844	0.014	9e-04	0.0102	0.006	0.0165	0.0017	0.0054	0.014	0.1331	0.1504	0.0017	0.0021	0.0091	0.0219	0.0186	0.0079	0.0172	0.0105	0.0027
6	rs62432889	130810301	0.95	0.0523777185899542	0.96	0.0732232110783407	0.11967635723855	0.0761886257580679	0.0015	0.0038	0.0251	0.1588	0.0069	0.17	0.1844	0.0139	9e-04	0.0102	0.006	0.0165	0.0018	0.0054	0.014	0.1328	0.1504	0.0018	0.0021	0.0091	0.0218	0.0186	0.0079	0.0172	0.0104	0.0027
6	rs76424216	130817076	0.95	0.0523777185899542	0.97	0.0618608265030667	0.12313156128522	0.0931259515421921	0.0015	0.0039	0.0252	0.1586	0.0069	0.1706	0.1843	0.0139	0.001	0.0102	0.006	0.0166	0.0018	0.0055	0.0141	0.132	0.1503	0.0018	0.0021	0.0091	0.0217	0.0186	0.0079	0.0174	0.0103	0.0028
6	rs2876086	130818014	0.95	0.0523777185899542	0.97	0.0618608265030667	0.121672485041785	0.0874315386263172	0.0015	0.0039	0.0252	0.1586	0.0069	0.1706	0.1843	0.0139	0.001	0.0102	0.006	0.0166	0.0018	0.0055	0.0141	0.1319	0.1502	0.0018	0.0021	0.0091	0.0217	0.0186	0.0079	0.0174	0.0103	0.0028
6	rs1203352	130820232	0.95	0.0523777185899542	0.97	0.0618608265030667	0.139851977461392	0.102791874711138	0.0015	0.0039	0.0253	0.1586	0.0069	0.1706	0.1843	0.0139	0.001	0.0102	0.006	0.0166	0.0018	0.0055	0.0141	0.1319	0.1502	0.0018	0.0021	0.0091	0.0216	0.0187	0.0079	0.0174	0.0103	0.0028
6	rs77744620	130826788	0.96	0.0430660126656495	0.97	0.0618608265030667	0.196542711908025	0.124531940636878	0.0016	0.0041	0.0255	0.1577	0.007	0.1704	0.1836	0.0137	0.0011	0.0101	0.0059	0.0167	0.0021	0.0055	0.0143	0.132	0.15	0.002	0.0022	0.0091	0.0213	0.019	0.008	0.0177	0.0103	0.0031
6	rs9398944	130830735	0.94	0.0632155594214646	0.97	0.0618608265030667	0.606985671175465	0.232804915938675	0.0023	0.0053	0.0278	0.1525	0.0072	0.169	0.1791	0.0128	0.0021	0.0095	0.0053	0.0172	0.0037	0.0053	0.0155	0.1319	0.1481	0.0035	0.0031	0.0087	0.0191	0.0212	0.0085	0.0198	0.0104	0.005
6	rs17059162	130832818	0.94	0.0632155594214646	0.97	0.0618608265030667	0.621502988019886	0.220714078183654	0.0023	0.0054	0.0281	0.1531	0.0073	0.1687	0.1783	0.0127	0.0022	0.0093	0.0053	0.0174	0.0038	0.0053	0.0159	0.1319	0.1475	0.0037	0.0031	0.0086	0.0187	0.0216	0.0082	0.0199	0.0105	0.0052
6	rs7771642	130841206	0.94	0.0632155594214646	0.97	0.0618608265030667	0.69988275683053	0.222443922311406	0.0024	0.0055	0.0279	0.1531	0.0072	0.1684	0.1788	0.0126	0.0022	0.0092	0.0052	0.0178	0.0038	0.0053	0.0159	0.1323	0.1481	0.0038	0.0031	0.0083	0.0183	0.0215	0.0081	0.0195	0.0105	0.0052
6	rs17801702	130846891	0.95	0.0523777185899542	0.97	0.0618608265030667	0.709639973591071	0.227332663539369	0.0024	0.0056	0.0281	0.1534	0.0072	0.1685	0.179	0.0126	0.0022	0.0092	0.0051	0.0179	0.0039	0.0053	0.0159	0.1322	0.1481	0.0039	0.0031	0.0083	0.018	0.0213	0.008	0.0194	0.0105	0.0052
6	rs77778890	130849907	0.95	0.0523777185899542	0.97	0.0618608265030667	0.705419252536827	0.227877988354609	0.0024	0.0056	0.0282	0.1534	0.0072	0.1685	0.1791	0.0126	0.0022	0.0091	0.0051	0.0179	0.0039	0.0053	0.0159	0.1322	0.1481	0.004	0.0031	0.0082	0.0179	0.0213	0.008	0.0193	0.0105	0.0053
6	rs17059212	130868894	0.95	0.0523777185899542	0.97	0.0618608265030667	0.768281173626065	0.183511439987913	0.0024	0.0056	0.0281	0.1534	0.0072	0.1684	0.1792	0.0126	0.0022	0.0091	0.0051	0.0179	0.004	0.0054	0.0159	0.1322	0.1479	0.004	0.0031	0.0082	0.0178	0.0213	0.008	0.0192	0.0105	0.0055
6	rs9321230	130868993	0.95	0.0523777185899542	0.98	0.0519283998033082	0.766592731626132	0.180777988392903	0.0024	0.0056	0.0281	0.1535	0.0072	0.1683	0.1792	0.0126	0.0022	0.0091	0.0051	0.0179	0.004	0.0054	0.0159	0.1322	0.148	0.004	0.0031	0.0082	0.0178	0.0213	0.008	0.0192	0.0105	0.0055
6	rs117813189	130873275	0.95	0.0523777185899542	0.98	0.0519283998033082	0.790999875022778	0.195102369144182	0.0024	0.0056	0.0281	0.1534	0.0072	0.1684	0.1793	0.0125	0.0022	0.0091	0.0051	0.0179	0.0039	0.0053	0.0159	0.1323	0.148	0.004	0.0031	0.0082	0.0177	0.0213	0.008	0.0192	0.0104	0.0055
6	rs111682517	130881550	0.95	0.0523777185899542	0.97	0.0618608265030667	0.780996040464491	0.216730804214747	0.0024	0.0056	0.0282	0.1534	0.0072	0.1685	0.1794	0.0125	0.0022	0.0092	0.005	0.0177	0.0039	0.0053	0.0159	0.1327	0.1481	0.004	0.003	0.0082	0.0175	0.0213	0.0079	0.0192	0.0103	0.0054
6	rs117108018	130883598	0.95	0.0523777185899542	0.97	0.0618608265030667	0.774511663741384	0.233904407046799	0.0024	0.0056	0.0283	0.1534	0.0072	0.1685	0.1794	0.0124	0.0022	0.0092	0.005	0.0177	0.0039	0.0053	0.0159	0.1328	0.1481	0.004	0.003	0.0082	0.0175	0.0213	0.0079	0.0192	0.0103	0.0054
6	rs7745584	130891047	0.96	0.0430660126656495	0.97	0.0618608265030667	0.554941180333342	0.243651343463294	0.0023	0.0054	0.0286	0.153	0.0072	0.169	0.1798	0.0121	0.0023	0.0093	0.0051	0.0172	0.0037	0.0053	0.0161	0.1342	0.1487	0.004	0.0026	0.0081	0.0167	0.0214	0.0077	0.0192	0.0099	0.0053
6	rs111557385	130893999	0.96	0.0430660126656495	0.97	0.0618608265030667	0.547806718217183	0.235446497019271	0.0023	0.0054	0.0286	0.153	0.0072	0.169	0.1798	0.0121	0.0023	0.0093	0.0051	0.0172	0.0037	0.0053	0.0161	0.1342	0.1487	0.004	0.0026	0.0081	0.0167	0.0214	0.0076	0.0192	0.0099	0.0053
6	rs9321240	130896104	0.96	0.0430660126656495	0.97	0.0618608265030667	0.529448214713355	0.216838146748	0.0023	0.0054	0.0286	0.153	0.0072	0.169	0.1798	0.0121	0.0023	0.0093	0.0051	0.0172	0.0037	0.0053	0.0161	0.1342	0.1487	0.004	0.0026	0.0081	0.0167	0.0214	0.0076	0.0192	0.0099	0.0053
6	rs4897437	130896619	0.96	0.0430660126656495	0.97	0.0618608265030667	0.52543752851548	0.212984867336905	0.0023	0.0054	0.0286	0.153	0.0072	0.169	0.1798	0.0121	0.0023	0.0093	0.0051	0.0172	0.0037	0.0053	0.0161	0.1342	0.1487	0.004	0.0026	0.0081	0.0167	0.0214	0.0076	0.0192	0.0099	0.0053
6	rs57530152	130903951	0.96	0.0430660126656495	0.97	0.0618608265030667	0.429431638697491	0.229297815507276	0.0023	0.0052	0.0291	0.1538	0.0071	0.1708	0.1802	0.0117	0.0021	0.0092	0.005	0.0173	0.0034	0.0053	0.0166	0.1337	0.1498	0.0038	0.0024	0.0079	0.0157	0.0212	0.0074	0.0188	0.0094	0.005
6	rs7745661	130913854	0.97	0.0351293717890758	0.98	0.0519283998033082	0.206204881612118	0.206191285363233	0.0024	0.0052	0.0299	0.1558	0.0069	0.1758	0.1813	0.011	0.0021	0.009	0.0049	0.0173	0.0028	0.0053	0.0175	0.1326	0.1492	0.0034	0.002	0.0075	0.014	0.0204	0.0071	0.0182	0.0085	0.0045
6	rs9402253	130914161	0.97	0.0351293717890758	0.98	0.0519283998033082	0.204938270069626	0.203557499282664	0.0024	0.0052	0.0299	0.1559	0.0069	0.1758	0.1813	0.011	0.0021	0.009	0.0049	0.0173	0.0028	0.0053	0.0175	0.1326	0.1492	0.0034	0.002	0.0075	0.014	0.0204	0.0071	0.0182	0.0085	0.0045
6	rs11968607	130918753	0.97	0.0351293717890758	0.98	0.0519283998033082	0.212321849803633	0.235336239551216	0.0024	0.0052	0.03	0.1557	0.0069	0.1757	0.1814	0.011	0.0021	0.0091	0.0048	0.0173	0.0028	0.0053	0.0175	0.1327	0.1492	0.0033	0.002	0.0075	0.014	0.0205	0.0071	0.0182	0.0084	0.0045
6	rs114805946	130921428	0.96	0.0430660126656495	0.98	0.0519283998033082	0.211677445829914	0.224938286978408	0.0023	0.0052	0.03	0.1556	0.0069	0.1756	0.1815	0.011	0.0021	0.0091	0.0048	0.0173	0.0028	0.0053	0.0176	0.1328	0.1491	0.0033	0.002	0.0075	0.014	0.0205	0.0072	0.0182	0.0083	0.0045
6	rs9483149	130922149	0.96	0.0430660126656495	0.98	0.0519283998033082	0.196504128630662	0.218342775061916	0.0023	0.0052	0.0301	0.1553	0.0069	0.1755	0.1817	0.0111	0.0021	0.0092	0.0047	0.0174	0.0028	0.0053	0.0177	0.133	0.1489	0.0033	0.002	0.0075	0.014	0.0206	0.0073	0.0182	0.0082	0.0044
6	rs117475544	130923487	0.96	0.0430660126656495	0.98	0.0519283998033082	0.210031192997709	0.226134444403144	0.0023	0.0052	0.0301	0.1555	0.0069	0.1753	0.182	0.0111	0.0021	0.0092	0.0045	0.0174	0.0027	0.0053	0.0177	0.1333	0.1489	0.0033	0.002	0.0075	0.0139	0.0206	0.0073	0.0182	0.008	0.0044
6	rs6569693	130924497	0.97	0.0351293717890758	0.98	0.0519283998033082	0.191183037477945	0.201772997176456	0.0023	0.0052	0.0301	0.1555	0.0069	0.1752	0.1822	0.011	0.0021	0.0093	0.0046	0.0174	0.0027	0.0053	0.0178	0.1335	0.149	0.0032	0.002	0.0075	0.0139	0.0205	0.0073	0.0182	0.0079	0.0044
6	rs77494964	130925595	0.97	0.0351293717890758	0.98	0.0519283998033082	0.192210105884153	0.198428254519909	0.0023	0.0051	0.0301	0.1556	0.007	0.1754	0.1824	0.011	0.0021	0.0093	0.0046	0.0174	0.0027	0.0053	0.0178	0.1335	0.1488	0.0032	0.002	0.0075	0.0138	0.0205	0.0073	0.0182	0.0078	0.0044
6	rs62431588	130927407	0.97	0.0351293717890758	0.98	0.0519283998033082	0.188421902324277	0.190457601211917	0.0023	0.0051	0.03	0.1556	0.007	0.1754	0.1824	0.011	0.0021	0.0093	0.0046	0.0174	0.0026	0.0053	0.0178	0.1336	0.1488	0.0032	0.002	0.0075	0.0138	0.0205	0.0073	0.0181	0.0078	0.0043
6	rs79346731	130927624	0.97	0.0351293717890758	0.98	0.0519283998033082	0.210873491198144	0.202087527088295	0.0023	0.0051	0.03	0.1556	0.007	0.1754	0.1824	0.011	0.0021	0.0093	0.0046	0.0174	0.0026	0.0049	0.0178	0.1339	0.1488	0.0032	0.002	0.0075	0.0138	0.0205	0.0073	0.0181	0.0078	0.0043
6	rs4895890	130941233	0.96	0.0430660126656495	0.99	0.0433032320256267	0.102954441109911	0.183714477515558	0.0017	0.005	0.029	0.1632	0.0075	0.1771	0.1841	0.01	0.0018	0.01	0.0049	0.0163	0.0015	0.0045	0.0186	0.1356	0.1525	0.0019	0.0012	0.0071	0.0125	0.0185	0.0061	0.0168	0.0058	0.002
6	rs6924980	130943247	0.96	0.0430660126656495	1	0.0358647470334966	0.102326123477834	0.165069777592958	0.0017	0.005	0.029	0.1633	0.0075	0.1771	0.1841	0.0099	0.0018	0.0099	0.0049	0.0163	0.0015	0.0045	0.0187	0.1356	0.1526	0.0019	0.0012	0.0071	0.0125	0.0185	0.0061	0.0168	0.0058	0.002
6	rs72992203	130956724	0.96	0.0430660126656495	1.01	0.0294955121051703	0.10136216203188	0.176554119740517	0.0016	0.0049	0.0291	0.1642	0.0075	0.1768	0.1848	0.0097	0.0016	0.0098	0.0049	0.0164	0.0014	0.0045	0.0187	0.1353	0.1534	0.0017	0.001	0.0069	0.0123	0.0185	0.0058	0.0167	0.0057	0.0018
6	rs9388820	130962268	0.96	0.0430660126656495	1.03	0.0195166737865975	0.101830405160165	0.148926348600194	0.0016	0.0049	0.0291	0.1643	0.0075	0.1768	0.1849	0.0097	0.0016	0.0098	0.0049	0.0164	0.0014	0.0045	0.0187	0.1353	0.1535	0.0017	0.001	0.0069	0.0122	0.0185	0.0058	0.0167	0.0057	0.0018
6	rs9372971	130964437	0.96	0.0430660126656495	1.02	0.0240822308241547	0.101570103803702	0.148643491774968	0.0016	0.0049	0.0291	0.1643	0.0075	0.1768	0.1849	0.0097	0.0016	0.0098	0.0049	0.0164	0.0013	0.0045	0.0187	0.1353	0.1535	0.0017	0.001	0.0069	0.0122	0.0185	0.0058	0.0167	0.0057	0.0018
6	rs9492683	130967588	0.96	0.0430660126656495	1.02	0.0240822308241547	0.103506186472932	0.132394466207228	0.0016	0.0049	0.0291	0.1644	0.0075	0.1769	0.1849	0.0097	0.0016	0.0099	0.0049	0.0164	0.0013	0.0046	0.0187	0.1354	0.1533	0.0017	0.001	0.0069	0.0122	0.0185	0.0058	0.0167	0.0056	0.0018
6	rs13218604	130969493	0.96	0.0430660126656495	1.03	0.0195166737865975	0.101622130814404	0.130681780387496	0.0016	0.0049	0.0291	0.1645	0.0075	0.1772	0.1849	0.0097	0.0016	0.0099	0.0049	0.0164	0.0013	0.0046	0.0187	0.1353	0.1532	0.0017	0.001	0.0069	0.0123	0.0184	0.0058	0.0167	0.0056	0.0018
6	rs9375755	130979564	0.96	0.0430660126656495	1.03	0.0195166737865975	0.0901398206861835	0.129245929711277	0.0016	0.0049	0.029	0.1644	0.0075	0.1776	0.185	0.0096	0.0016	0.0099	0.0051	0.0163	0.0013	0.0047	0.0187	0.1351	0.153	0.0018	0.001	0.007	0.0122	0.0183	0.0058	0.0166	0.0056	0.0018
6	rs12205141	130983313	0.96	0.0430660126656495	1.03	0.0195166737865975	0.0582965471291594	0.145919219953909	0.0016	0.0048	0.0292	0.1647	0.0071	0.178	0.1862	0.0094	0.0014	0.0096	0.0049	0.0162	0.0012	0.0049	0.0187	0.1351	0.1536	0.0018	9e-04	0.0069	0.0121	0.0179	0.0056	0.0165	0.0053	0.0018
6	rs5027240	130993977	0.96	0.0430660126656495	1.03	0.0195166737865975	0.0475124738287137	0.126303135951984	0.0016	0.0048	0.0292	0.1649	0.0069	0.1784	0.187	0.0092	0.0013	0.0094	0.0049	0.016	0.0012	0.0049	0.0187	0.1351	0.1541	0.0019	9e-04	0.0068	0.0119	0.0176	0.0055	0.0164	0.0051	0.0018
6	rs78146725	130996367	0.96	0.0430660126656495	1.04	0.0156965135294062	0.0420494552763174	0.117887364243915	0.0016	0.0048	0.0292	0.1651	0.0068	0.1784	0.1875	0.0091	0.0013	0.0093	0.0048	0.0159	0.0011	0.0049	0.0186	0.135	0.1547	0.002	9e-04	0.0068	0.012	0.0173	0.0055	0.0164	0.005	0.0017
6	rs10457555	131006728	0.96	0.0430660126656495	1.04	0.0156965135294062	0.0407933787537558	0.122857982015617	0.0015	0.0048	0.0293	0.1653	0.0067	0.1785	0.1878	0.0091	0.0011	0.0093	0.0048	0.0158	0.001	0.0049	0.0185	0.135	0.1553	0.0019	8e-04	0.0067	0.012	0.0171	0.0054	0.0163	0.005	0.0016
6	rs1567262	131020856	0.96	0.0430660126656495	1.04	0.0156965135294062	0.0352718894921659	0.103861291198418	0.0014	0.0048	0.0292	0.1658	0.0064	0.1785	0.1885	0.0089	0.001	0.0092	0.0048	0.0157	9e-04	0.0049	0.0182	0.1349	0.1562	0.0021	7e-04	0.0066	0.0121	0.0167	0.0053	0.0162	0.0048	0.0016
6	rs1032614	131034807	0.96	0.0430660126656495	1.03	0.0195166737865975	0.042034868994301	0.103614121799262	0.0014	0.0048	0.0291	0.1659	0.0064	0.1798	0.1886	0.0088	0.001	0.0093	0.0048	0.0157	9e-04	0.0048	0.018	0.135	0.1556	0.0021	7e-04	0.0065	0.012	0.0167	0.0052	0.0161	0.0048	0.0016
6	rs76555593	131044101	0.96	0.0430660126656495	1.04	0.0156965135294062	0.0419183034823819	0.100747415459412	0.0014	0.0048	0.029	0.166	0.0063	0.1797	0.1887	0.0088	0.001	0.0093	0.0048	0.0157	9e-04	0.0048	0.018	0.135	0.1556	0.0021	7e-04	0.0065	0.0121	0.0167	0.0052	0.016	0.0048	0.0016
6	rs12190916	131045693	0.96	0.0430660126656495	1.03	0.0195166737865975	0.0435107093951497	0.100747415459412	0.0014	0.0049	0.0291	0.166	0.0063	0.1796	0.1889	0.0088	0.0011	0.0093	0.0047	0.0156	8e-04	0.0048	0.018	0.135	0.1554	0.002	7e-04	0.0066	0.0123	0.0166	0.0052	0.016	0.0048	0.0016
6	rs77420236	131045721	0.96	0.0430660126656495	1.03	0.0195166737865975	0.0435555235912251	0.100340444929132	0.0014	0.0049	0.0291	0.166	0.0063	0.1796	0.1889	0.0088	0.0011	0.0093	0.0047	0.0156	8e-04	0.0048	0.018	0.135	0.1554	0.002	7e-04	0.0066	0.0123	0.0166	0.0052	0.016	0.0048	0.0016
6	rs10872374	131046209	0.96	0.0430660126656495	1.03	0.0195166737865975	0.0438400787656263	0.0954274929429257	0.0014	0.0049	0.029	0.1661	0.0063	0.1796	0.189	0.0088	0.0011	0.0093	0.0047	0.0156	8e-04	0.0048	0.018	0.1349	0.1555	0.002	7e-04	0.0066	0.0123	0.0166	0.0052	0.016	0.0048	0.0016
6	rs6935004	131047028	0.96	0.0430660126656495	1.03	0.0195166737865975	0.0438250706380902	0.0832365891098821	0.0014	0.0049	0.029	0.1661	0.0063	0.1796	0.1891	0.0087	0.0011	0.0093	0.0047	0.0156	8e-04	0.0048	0.018	0.1349	0.1555	0.002	7e-04	0.0066	0.0124	0.0166	0.0052	0.016	0.0048	0.0016
6	rs4897454	131047237	0.96	0.0430660126656495	1.04	0.0156965135294062	0.043600369290083	0.0852093269808198	0.0014	0.0049	0.029	0.1661	0.0063	0.1796	0.1891	0.0087	0.0011	0.0093	0.0047	0.0156	8e-04	0.0048	0.018	0.1349	0.1555	0.002	7e-04	0.0066	0.0124	0.0166	0.0052	0.016	0.0048	0.0016
6	rs12200738	131051390	0.96	0.0430660126656495	1.04	0.0156965135294062	0.0433317674600799	0.0859730143927169	0.0013	0.0049	0.0291	0.1659	0.0063	0.18	0.1893	0.0087	0.0011	0.0093	0.0047	0.0155	8e-04	0.0048	0.018	0.1348	0.1556	0.002	7e-04	0.0066	0.0124	0.0165	0.0052	0.0159	0.0048	0.0015
6	rs6917370	131051544	0.96	0.0430660126656495	1.04	0.0156965135294062	0.0433317674600799	0.0859730143927169	0.0013	0.0049	0.0291	0.1659	0.0063	0.18	0.1893	0.0087	0.0011	0.0093	0.0047	0.0155	8e-04	0.0048	0.018	0.1348	0.1556	0.002	7e-04	0.0066	0.0124	0.0165	0.0052	0.0159	0.0048	0.0015
6	rs12524344	131059453	0.95	0.0523777185899542	1.04	0.0156965135294062	0.0462244947138217	0.0826333451104271	0.0013	0.005	0.0291	0.1656	0.0062	0.1814	0.1897	0.0086	0.001	0.0093	0.0047	0.0153	7e-04	0.0047	0.018	0.134	0.156	0.002	7e-04	0.0066	0.0123	0.0164	0.0051	0.0158	0.0048	0.0015
6	rs78319602	131069462	0.95	0.0523777185899542	1.05	0.0125260333142508	0.046614628811291	0.0845243513721715	0.0013	0.005	0.0291	0.1656	0.0062	0.1815	0.1897	0.0086	0.001	0.0093	0.0047	0.0152	7e-04	0.0047	0.018	0.134	0.156	0.002	7e-04	0.0066	0.0123	0.0164	0.0051	0.0158	0.0048	0.0015
6	rs72996238	131079572	0.95	0.0523777185899542	1.05	0.0125260333142508	0.0476235369037566	0.0822572181755954	0.0013	0.005	0.0291	0.1655	0.0062	0.1816	0.1898	0.0086	0.001	0.0093	0.0047	0.0152	6e-04	0.0047	0.018	0.134	0.1561	0.002	7e-04	0.0066	0.0123	0.0164	0.0051	0.0157	0.0048	0.0015
6	rs13200945	131090082	0.95	0.0523777185899542	1.05	0.0125260333142508	0.0474174166456169	0.0847524294993647	0.0013	0.005	0.0291	0.1653	0.0062	0.1819	0.1898	0.0086	0.001	0.0093	0.0047	0.0152	6e-04	0.0047	0.0179	0.1339	0.1561	0.002	7e-04	0.0066	0.0123	0.0164	0.0051	0.0157	0.0048	0.0014
6	rs62425266	131092537	0.95	0.0523777185899542	1.05	0.0125260333142508	0.0484380198710797	0.0827839899811906	0.0013	0.0051	0.029	0.1652	0.0062	0.1822	0.1899	0.0085	0.001	0.0093	0.0046	0.0152	7e-04	0.0047	0.0179	0.1339	0.1561	0.002	7e-04	0.0066	0.0123	0.0163	0.0051	0.0156	0.0048	0.0014
6	rs12207401	131100459	0.95	0.0523777185899542	1.05	0.0125260333142508	0.0494733724283404	0.0872005922721465	0.0013	0.0052	0.0289	0.1647	0.0062	0.1834	0.1904	0.0084	0.0011	0.0092	0.0046	0.0151	7e-04	0.0047	0.0179	0.1339	0.1561	0.002	7e-04	0.0068	0.0121	0.0159	0.0052	0.0152	0.0048	0.0014
6	rs2326989	131100525	0.95	0.0523777185899542	1.05	0.0125260333142508	0.049505965734464	0.086969890460622	0.0013	0.0052	0.0289	0.1647	0.0062	0.1834	0.1904	0.0084	0.0011	0.0092	0.0046	0.0151	7e-04	0.0047	0.0179	0.1339	0.1561	0.002	7e-04	0.0068	0.0121	0.0159	0.0052	0.0152	0.0048	0.0014
6	rs10485096	131111501	0.94	0.0632155594214646	1.05	0.0125260333142508	0.0529240417777565	0.0792732885342492	0.0014	0.0054	0.028	0.1656	0.0062	0.1886	0.1939	0.0079	0.0012	0.0082	0.0045	0.0142	0.0011	0.0044	0.0171	0.1333	0.1547	0.0017	7e-04	0.0069	0.0113	0.0142	0.0051	0.0141	0.005	0.0012
6	rs12527906	131112116	0.94	0.0632155594214646	1.05	0.0125260333142508	0.054386527307436	0.0708766457271976	0.0014	0.0054	0.0279	0.1656	0.0062	0.1889	0.194	0.0078	0.0012	0.0081	0.0045	0.0142	0.0011	0.0044	0.0171	0.1334	0.1547	0.0017	7e-04	0.0068	0.0112	0.0141	0.005	0.0141	0.005	0.0012
6	rs11758228	131131650	0.94	0.0632155594214646	1.05	0.0125260333142508	0.0464583080741848	0.0903779228433499	0.0017	0.0054	0.0273	0.1658	0.0062	0.1901	0.1959	0.0075	0.0012	0.0077	0.0044	0.0139	0.0012	0.0043	0.0169	0.1334	0.1543	0.0018	8e-04	0.0066	0.0109	0.0139	0.0049	0.0137	0.0048	0.0011
6	rs7744295	131131934	0.94	0.0632155594214646	1.05	0.0125260333142508	0.046739942066198	0.0867394334356721	0.0017	0.0054	0.0272	0.1659	0.0062	0.1902	0.1964	0.0075	0.0012	0.0076	0.0044	0.0139	0.0012	0.0043	0.0169	0.1333	0.154	0.0018	8e-04	0.0066	0.0109	0.0139	0.0049	0.0136	0.0049	0.0011
6	rs9388853	131137002	0.94	0.0632155594214646	1.05	0.0125260333142508	0.0487277185147827	0.0980733211585958	0.0017	0.0054	0.0274	0.166	0.006	0.1908	0.1975	0.0073	0.0011	0.0073	0.0043	0.0138	0.0013	0.0042	0.0165	0.1335	0.1547	0.0018	8e-04	0.0063	0.0107	0.014	0.0048	0.0131	0.0048	0.001
6	rs1044303	131148737	0.94	0.0632155594214646	1.05	0.0125260333142508	0.0508216010727454	0.0965464935360461	0.0017	0.0054	0.0273	0.1659	0.0059	0.1913	0.1979	0.0072	0.0011	0.0071	0.0043	0.0136	0.0013	0.0041	0.0165	0.1336	0.1551	0.0018	8e-04	0.0062	0.0106	0.014	0.0047	0.0129	0.0048	0.001
6	rs80139261	131150164	0.94	0.0632155594214646	1.05	0.0125260333142508	0.0506062268882377	0.0983152572571123	0.0017	0.0054	0.0273	0.1658	0.0059	0.1914	0.1979	0.0072	0.0011	0.0071	0.0042	0.0136	0.0013	0.0041	0.0165	0.1336	0.1551	0.0018	8e-04	0.0062	0.0106	0.014	0.0048	0.0129	0.0048	0.001
6	rs74910704	131153681	0.94	0.0632155594214646	1.04	0.0156965135294062	0.052261932464049	0.0975097124464381	0.0017	0.0054	0.0273	0.1655	0.0059	0.1916	0.1979	0.0072	0.0011	0.0071	0.0042	0.0137	0.0013	0.0041	0.0166	0.1336	0.1551	0.0018	8e-04	0.0062	0.0106	0.014	0.0048	0.013	0.0048	0.001
6	rs872577	131167937	0.94	0.0632155594214646	1.04	0.0156965135294062	0.0548916105324046	0.0974293009109307	0.0017	0.0054	0.0274	0.1655	0.0058	0.192	0.1975	0.0071	0.001	0.0072	0.0042	0.0137	0.0013	0.0041	0.0166	0.1336	0.1551	0.0018	8e-04	0.0061	0.0106	0.014	0.0048	0.013	0.0048	0.001
6	rs61731767	131179302	0.94	0.0632155594214646	1.04	0.0156965135294062	0.0554877556733114	0.108852299542982	0.0016	0.0054	0.0274	0.1657	0.0058	0.1923	0.1974	0.0071	0.001	0.0071	0.0041	0.0136	0.0013	0.0041	0.0165	0.1336	0.1552	0.0018	8e-04	0.0061	0.0105	0.014	0.0048	0.0129	0.0048	0.001
6	rs13217139	131194481	0.94	0.0632155594214646	1.04	0.0156965135294062	0.056675122372007	0.114531273468107	0.0016	0.0054	0.0274	0.1662	0.0058	0.1928	0.1971	0.007	0.001	0.007	0.004	0.0136	0.0014	0.0041	0.0164	0.1335	0.1555	0.0018	8e-04	0.0061	0.0103	0.014	0.0047	0.0129	0.0048	9e-04
6	rs10499177	131215821	0.94	0.0632155594214646	1.05	0.0125260333142508	0.0582601847205555	0.117023328175156	0.0016	0.0053	0.0274	0.1666	0.0057	0.1932	0.1969	0.0069	0.001	0.007	0.0038	0.0135	0.0014	0.004	0.0163	0.1335	0.1557	0.0019	9e-04	0.0061	0.0102	0.0139	0.0047	0.0128	0.0048	9e-04
6	rs117254608	131246798	0.94	0.0632155594214646	1.05	0.0125260333142508	0.0561946150751137	0.119448674213855	0.0016	0.0053	0.0273	0.167	0.0057	0.1931	0.197	0.0068	0.001	0.0069	0.0037	0.0135	0.0014	0.004	0.0162	0.1335	0.156	0.0019	9e-04	0.0061	0.0102	0.0139	0.0046	0.0127	0.0048	0.001
6	rs7769153	131256364	0.94	0.0632155594214646	1.04	0.0156965135294062	0.0561768708316425	0.118060459818435	0.0016	0.0053	0.0273	0.1672	0.0057	0.1931	0.1971	0.0068	0.001	0.0069	0.0036	0.0135	0.0014	0.0039	0.0161	0.1335	0.1561	0.0019	9e-04	0.0061	0.0102	0.0139	0.0046	0.0127	0.0048	0.001
6	rs117135813	131258259	0.94	0.0632155594214646	1.04	0.0156965135294062	0.0558757898768871	0.119535640826982	0.0016	0.0053	0.0272	0.1672	0.0057	0.1931	0.197	0.0068	0.001	0.0069	0.0036	0.0135	0.0014	0.0039	0.0161	0.1335	0.1561	0.0019	9e-04	0.0061	0.0102	0.0139	0.0046	0.0127	0.0048	0.001
6	rs79834376	131268756	0.94	0.0632155594214646	1.04	0.0156965135294062	0.0542824167090515	0.117455045604704	0.0016	0.0053	0.0272	0.1674	0.0057	0.1931	0.197	0.0068	0.001	0.0069	0.0036	0.0134	0.0015	0.0039	0.016	0.1335	0.1561	0.0019	9e-04	0.0061	0.0103	0.0138	0.0046	0.0126	0.0048	0.001
6	rs80187274	131274857	0.94	0.0632155594214646	1.04	0.0156965135294062	0.0521436837917787	0.113932799670477	0.0016	0.0053	0.0272	0.1677	0.0057	0.1932	0.197	0.0067	0.001	0.0069	0.0036	0.0134	0.0015	0.0039	0.0158	0.1335	0.1562	0.0019	9e-04	0.0062	0.0103	0.0138	0.0046	0.0125	0.0048	0.001
6	rs35291891	131279281	0.94	0.0632155594214646	1.04	0.0156965135294062	0.0521099314779091	0.113847400842463	0.0016	0.0053	0.0272	0.1677	0.0057	0.1932	0.197	0.0067	0.001	0.0069	0.0036	0.0134	0.0015	0.0039	0.0158	0.1335	0.1562	0.0019	9e-04	0.0062	0.0103	0.0138	0.0046	0.0125	0.0048	0.001
6	rs117644667	131297514	0.94	0.0632155594214646	1.04	0.0156965135294062	0.0511874842074611	0.111974809232771	0.0017	0.0053	0.0273	0.1676	0.0058	0.1932	0.1969	0.0067	0.001	0.0069	0.0036	0.0134	0.0015	0.0039	0.0157	0.1335	0.156	0.0019	9e-04	0.0062	0.0103	0.0138	0.0046	0.0127	0.0048	0.001
6	rs4895901	131307182	0.94	0.0632155594214646	1.04	0.0156965135294062	0.0481334925501779	0.108852299542982	0.0017	0.0052	0.0272	0.1682	0.0058	0.1933	0.1967	0.0066	9e-04	0.0069	0.0036	0.0132	0.0016	0.0039	0.0155	0.1335	0.156	0.002	9e-04	0.0062	0.0104	0.0137	0.0046	0.0126	0.0049	0.001
6	rs79253164	131325448	0.94	0.0632155594214646	1.04	0.0156965135294062	0.0424152397319317	0.0979927276923974	0.0017	0.0051	0.0271	0.1687	0.0059	0.1934	0.1964	0.0066	9e-04	0.007	0.0037	0.0131	0.0017	0.0039	0.0148	0.1335	0.1561	0.0019	0.001	0.0063	0.0108	0.0136	0.0046	0.0124	0.005	0.001
6	rs6921207	131327956	0.94	0.0632155594214646	1.04	0.0156965135294062	0.0421370457713161	0.0964663948641865	0.0017	0.0051	0.0271	0.1688	0.0059	0.1934	0.1963	0.0066	9e-04	0.007	0.0037	0.0131	0.0017	0.0039	0.0147	0.1335	0.1561	0.0019	0.001	0.0063	0.0108	0.0136	0.0046	0.0124	0.005	0.001
6	rs9375797	131345517	0.94	0.0632155594214646	1.04	0.0156965135294062	0.040083280515324	0.0923374721587286	0.0017	0.0051	0.027	0.1687	0.0059	0.1934	0.1962	0.0065	9e-04	0.007	0.0038	0.0131	0.0017	0.004	0.0147	0.1336	0.1562	0.0019	0.001	0.0064	0.0108	0.0136	0.0046	0.0124	0.0051	0.001
6	rs1855078	131351103	0.94	0.0632155594214646	1.03	0.0195166737865975	0.040750531006588	0.0909249139739374	0.0016	0.0051	0.0269	0.1689	0.006	0.1933	0.1963	0.0065	9e-04	0.0071	0.0039	0.0131	0.0017	0.004	0.0146	0.1336	0.1562	0.0019	9e-04	0.0064	0.0109	0.0136	0.0046	0.0124	0.0051	9e-04
6	rs1332491	131356655	0.94	0.0632155594214646	1.03	0.0195166737865975	0.0410798212713304	0.0905340721375833	0.0016	0.0051	0.0269	0.1688	0.006	0.1933	0.1964	0.0065	9e-04	0.0071	0.0039	0.0131	0.0017	0.004	0.0145	0.1337	0.1562	0.0019	9e-04	0.0064	0.0109	0.0136	0.0046	0.0124	0.0051	9e-04
6	rs9483210	131388024	0.94	0.0632155594214646	1.03	0.0195166737865975	0.0423712310370792	0.0878941639881679	0.0015	0.005	0.0268	0.1682	0.0061	0.1932	0.1968	0.0065	8e-04	0.0072	0.0039	0.0132	0.0016	0.0041	0.014	0.1341	0.1563	0.0019	9e-04	0.0064	0.0109	0.0136	0.0046	0.0125	0.0051	9e-04
6	rs951251	131391212	0.94	0.0632155594214646	1.03	0.0195166737865975	0.0421370457713161	0.0891325942349568	0.0015	0.005	0.0267	0.1682	0.0061	0.1933	0.1967	0.0065	8e-04	0.0072	0.0039	0.0132	0.0016	0.0041	0.014	0.1345	0.1564	0.0019	9e-04	0.0063	0.0109	0.0135	0.0046	0.0124	0.0051	9e-04
6	rs117189659	131394204	0.94	0.0632155594214646	1.03	0.0195166737865975	0.0404656690959729	0.0866626688665699	0.0015	0.005	0.0266	0.1682	0.0061	0.1933	0.1967	0.0066	8e-04	0.0072	0.004	0.0132	0.0016	0.0041	0.0139	0.1344	0.1563	0.0019	9e-04	0.0063	0.0109	0.0134	0.0045	0.0124	0.0054	9e-04
6	rs4897493	131394493	0.94	0.0632155594214646	1.03	0.0195166737865975	0.0394515021946291	0.0866626688665699	0.0015	0.005	0.0266	0.1682	0.0061	0.1933	0.1967	0.0066	8e-04	0.0072	0.004	0.0132	0.0016	0.0041	0.0139	0.1342	0.1566	0.0019	9e-04	0.0063	0.0109	0.0134	0.0045	0.0124	0.0054	9e-04
6	rs72989827	131404919	0.94	0.0632155594214646	1.03	0.0195166737865975	0.0381949346171515	0.0816568593424426	0.0016	0.005	0.0265	0.1682	0.0061	0.1931	0.197	0.0068	8e-04	0.0074	0.0041	0.0132	0.0016	0.004	0.0139	0.1337	0.1566	0.0019	9e-04	0.0063	0.011	0.0133	0.0045	0.0123	0.0055	9e-04
6	rs4897496	131405141	0.94	0.0632155594214646	1.03	0.0195166737865975	0.0381949346171515	0.0816568593424426	0.0016	0.005	0.0265	0.1682	0.0061	0.1931	0.197	0.0068	8e-04	0.0074	0.0041	0.0132	0.0016	0.004	0.0139	0.1337	0.1566	0.0019	9e-04	0.0063	0.011	0.0133	0.0045	0.0123	0.0055	9e-04
6	rs76338277	131425441	0.94	0.0632155594214646	1.03	0.0195166737865975	0.0333829150169174	0.0879713630836043	0.0016	0.0051	0.0261	0.1678	0.0058	0.1943	0.1982	0.0068	8e-04	0.0073	0.0042	0.0131	0.0016	0.0041	0.0135	0.1332	0.1574	0.0019	9e-04	0.0063	0.011	0.0127	0.0042	0.0118	0.0055	0.001
6	rs76149332	131426405	0.94	0.0632155594214646	1.03	0.0195166737865975	0.0327651906417145	0.0885125145235343	0.0016	0.0051	0.0261	0.1677	0.0057	0.1944	0.1983	0.0068	8e-04	0.0073	0.0042	0.0131	0.0016	0.0042	0.0134	0.1331	0.1574	0.0019	9e-04	0.0063	0.011	0.0126	0.0042	0.0117	0.0055	0.001
6	rs7769831	131433676	0.94	0.0632155594214646	1.03	0.0195166737865975	0.028396322930034	0.0956668466215838	0.0017	0.0051	0.0256	0.1673	0.0055	0.1953	0.1997	0.0067	9e-04	0.0073	0.0043	0.013	0.0016	0.0043	0.0132	0.1325	0.1582	0.0019	0.001	0.0063	0.0112	0.012	0.0039	0.0113	0.0055	0.001
6	rs75700298	131437678	0.94	0.0632155594214646	1.03	0.0195166737865975	0.0284518523760488	0.0988806819688679	0.0017	0.0051	0.0256	0.1669	0.0055	0.1955	0.2	0.0067	9e-04	0.0073	0.0043	0.013	0.0016	0.0043	0.0131	0.1325	0.1583	0.0019	0.001	0.0063	0.0112	0.012	0.0039	0.0113	0.0055	0.001
6	rs9492827	131438561	0.94	0.0632155594214646	1.03	0.0195166737865975	0.0278014834217269	0.0986382017012408	0.0017	0.0051	0.0256	0.1669	0.0055	0.1955	0.2003	0.0067	9e-04	0.0073	0.0043	0.0129	0.0016	0.0043	0.0131	0.1325	0.1582	0.0019	0.001	0.0063	0.0112	0.012	0.0039	0.0113	0.0055	0.001
6	rs62422414	131439716	0.94	0.0632155594214646	1.02	0.0240822308241547	0.0273882228121706	0.0996906297800724	0.0017	0.0051	0.0255	0.1669	0.0055	0.1955	0.2004	0.0067	9e-04	0.0073	0.0043	0.0129	0.0016	0.0043	0.0131	0.1324	0.1582	0.0019	0.001	0.0063	0.0111	0.012	0.0039	0.0113	0.0055	0.001
6	rs516473	131443843	0.94	0.0632155594214646	1.02	0.0240822308241547	0.0270543324195727	0.103202680493299	0.0017	0.0051	0.0258	0.1663	0.0054	0.1954	0.2014	0.0066	8e-04	0.0073	0.0042	0.0131	0.0015	0.0043	0.0131	0.1324	0.1585	0.0018	0.001	0.0063	0.011	0.012	0.0037	0.011	0.0055	0.001
6	rs9372991	131452054	0.95	0.0523777185899542	1.02	0.0240822308241547	0.0203504486389758	0.102545696729776	0.0016	0.0051	0.0256	0.1648	0.0053	0.1968	0.202	0.0064	6e-04	0.0073	0.0039	0.0129	0.0015	0.0044	0.013	0.1319	0.1589	0.0017	0.0011	0.0065	0.011	0.0119	0.0039	0.0115	0.0055	0.001
6	rs79212517	131455518	0.95	0.0523777185899542	1.02	0.0240822308241547	0.0176268852103175	0.094949494324367	0.0015	0.0051	0.0254	0.1649	0.0052	0.1975	0.2024	0.0064	6e-04	0.0074	0.0039	0.0127	0.0013	0.0045	0.0131	0.1296	0.159	0.0015	0.0011	0.0067	0.0117	0.0123	0.0039	0.0118	0.0054	0.001
6	rs6569733	131457657	0.95	0.0523777185899542	1.03	0.0195166737865975	0.0166551219915809	0.0870467638780062	0.0015	0.0051	0.0253	0.165	0.0051	0.1979	0.2027	0.0063	6e-04	0.0074	0.004	0.0125	0.0013	0.0046	0.0132	0.1282	0.159	0.0014	0.0011	0.0068	0.0122	0.0125	0.004	0.012	0.0053	0.001
6	rs2222783	131457785	0.95	0.0523777185899542	1.03	0.0195166737865975	0.016147329012761	0.0901438999532543	0.0014	0.0051	0.0253	0.1649	0.0051	0.1979	0.2023	0.0063	6e-04	0.0075	0.004	0.0126	0.0012	0.0046	0.0136	0.1283	0.1591	0.0012	0.001	0.0068	0.0122	0.0125	0.004	0.0121	0.0053	0.001
6	rs73633154	131459186	0.95	0.0523777185899542	1.03	0.0195166737865975	0.0135169540856743	0.0707352835858344	0.0012	0.0052	0.0259	0.165	0.005	0.1971	0.201	0.0065	5e-04	0.0074	0.0045	0.0128	0.0012	0.0047	0.0141	0.1261	0.1575	0.001	8e-04	0.0071	0.0137	0.0126	0.0044	0.0137	0.0055	9e-04
6	rs6942184	131467107	0.94	0.0632155594214646	1.03	0.0195166737865975	0.0163103510739943	0.0386765537187849	0.0012	0.0054	0.026	0.1656	0.0048	0.1958	0.1987	0.0065	5e-04	0.0074	0.0049	0.0131	0.0012	0.0049	0.0147	0.1254	0.1563	9e-04	8e-04	0.0075	0.0158	0.0127	0.0044	0.015	0.0056	9e-04
6	rs2761285	131468158	0.94	0.0632155594214646	1.02	0.0240822308241547	0.0185903446726745	0.036054001570451	0.0012	0.0054	0.026	0.1656	0.0049	0.196	0.1992	0.0065	5e-04	0.0075	0.0049	0.0131	0.0012	0.0049	0.0147	0.1254	0.1547	9e-04	0.0013	0.0075	0.0159	0.0127	0.0044	0.0149	0.0058	9e-04
6	rs12204474	131472148	0.94	0.0632155594214646	1.02	0.0240822308241547	0.0213738781035142	0.0339755053583509	0.0011	0.0054	0.0259	0.166	0.0049	0.1961	0.1992	0.0065	5e-04	0.0076	0.0049	0.0132	0.0012	0.0051	0.0147	0.1252	0.1548	8e-04	0.0013	0.0075	0.0159	0.0127	0.0044	0.0143	0.0059	8e-04
6	rs11965549	131476528	0.94	0.0632155594214646	1.02	0.0240822308241547	0.0215829432410894	0.0341294310901948	0.0011	0.0054	0.0259	0.1663	0.0049	0.1961	0.1991	0.0065	5e-04	0.0076	0.0049	0.0132	0.0012	0.0051	0.0147	0.1251	0.1547	8e-04	0.0013	0.0075	0.0159	0.0127	0.0044	0.0143	0.0059	8e-04
6	rs56041062	131485761	0.94	0.0632155594214646	1.02	0.0240822308241547	0.0193377333549052	0.0335156460607513	0.0011	0.0053	0.026	0.1663	0.0048	0.1965	0.199	0.0066	4e-04	0.0074	0.0049	0.0131	0.0011	0.0051	0.0148	0.1245	0.1547	8e-04	0.0011	0.0078	0.0163	0.0128	0.0045	0.0143	0.0058	7e-04
6	rs1408027	131490472	0.94	0.0632155594214646	1.02	0.0240822308241547	0.0180237776554531	0.0316554863022853	0.0012	0.0053	0.0262	0.1663	0.0047	0.1968	0.1989	0.0066	4e-04	0.0073	0.005	0.0129	0.001	0.0051	0.0148	0.124	0.1546	8e-04	0.0011	0.008	0.0167	0.0128	0.0046	0.0144	0.0057	6e-04
6	rs9321275	131493218	0.94	0.0632155594214646	1.02	0.0240822308241547	0.0182004632915323	0.0334138463367034	0.0012	0.0053	0.0261	0.1657	0.0047	0.1973	0.199	0.0066	4e-04	0.0071	0.0049	0.0129	0.001	0.0051	0.0148	0.1242	0.1547	8e-04	0.0011	0.008	0.0167	0.0128	0.0047	0.0144	0.0057	6e-04
6	rs17183507	131499639	0.94	0.0632155594214646	1.02	0.0240822308241547	0.0177215504798999	0.0415503506278953	0.0012	0.0053	0.0262	0.1654	0.0047	0.197	0.1989	0.0066	4e-04	0.0071	0.0049	0.0131	0.0011	0.0051	0.0149	0.1241	0.155	8e-04	0.001	0.008	0.0168	0.0128	0.0047	0.0144	0.0056	6e-04
6	rs7768335	131505745	0.94	0.0632155594214646	1.02	0.0240822308241547	0.0205170364071149	0.0429647877345991	0.0012	0.0058	0.0267	0.166	0.0049	0.1905	0.1955	0.0067	5e-04	0.0068	0.0049	0.0132	9e-04	0.0054	0.016	0.1231	0.1585	7e-04	0.0011	0.0091	0.0186	0.0131	0.0054	0.0158	0.0046	7e-04
6	rs1190788	131520655	0.94	0.0632155594214646	1.02	0.0240822308241547	0.0201587849522423	0.0433073947657033	0.0012	0.0058	0.0267	0.1661	0.0049	0.1904	0.1953	0.0067	5e-04	0.0068	0.0049	0.0131	9e-04	0.0054	0.0159	0.123	0.1585	7e-04	0.0011	0.0092	0.0186	0.013	0.0054	0.0158	0.0046	7e-04
6	rs34324046	131520691	0.94	0.0632155594214646	1.02	0.0240822308241547	0.0205258314622072	0.0445160453611691	0.0012	0.0058	0.0267	0.1661	0.0049	0.1904	0.1953	0.0067	5e-04	0.0068	0.0049	0.0131	9e-04	0.0054	0.0163	0.1229	0.1585	7e-04	0.0011	0.0092	0.0186	0.013	0.0054	0.0158	0.0046	7e-04
6	rs112909512	131539851	0.94	0.0632155594214646	1.02	0.0240822308241547	0.0178245236344786	0.0431930576895719	0.0012	0.0058	0.0266	0.1665	0.0049	0.1901	0.1948	0.0066	5e-04	0.0068	0.0048	0.013	8e-04	0.0052	0.0161	0.1227	0.159	7e-04	0.0011	0.0096	0.0189	0.0129	0.0055	0.016	0.0047	7e-04
6	rs12215812	131541438	0.94	0.0632155594214646	1.02	0.0240822308241547	0.0170052155721096	0.0436512133647377	0.0012	0.0057	0.0266	0.1666	0.0049	0.1901	0.1948	0.0066	5e-04	0.0068	0.0048	0.013	8e-04	0.0052	0.016	0.1228	0.159	7e-04	0.0011	0.0096	0.0188	0.0129	0.0055	0.016	0.0047	7e-04
6	rs10484763	131549060	0.94	0.0632155594214646	1.02	0.0240822308241547	0.0170589601259825	0.0423964746486491	0.0012	0.0057	0.0266	0.1666	0.0049	0.1901	0.1948	0.0066	5e-04	0.0068	0.0048	0.013	8e-04	0.0052	0.016	0.1228	0.159	7e-04	0.0011	0.0096	0.0188	0.0128	0.0055	0.016	0.0047	7e-04
6	rs11753124	131550149	0.94	0.0632155594214646	1.02	0.0240822308241547	0.0172209411579956	0.0426233945758125	0.0012	0.0057	0.0266	0.1666	0.0049	0.1901	0.1947	0.0066	5e-04	0.0068	0.0048	0.013	8e-04	0.0052	0.016	0.1228	0.159	7e-04	0.0011	0.0096	0.0188	0.0128	0.0055	0.016	0.0047	7e-04
6	rs3777487	131584810	0.94	0.0632155594214646	1.02	0.0240822308241547	0.0194728563477995	0.0439386527055919	0.0012	0.0058	0.0265	0.1672	0.0049	0.19	0.1945	0.0067	5e-04	0.0068	0.0048	0.013	6e-04	0.0052	0.016	0.1228	0.1591	7e-04	0.001	0.0097	0.0189	0.0128	0.0055	0.016	0.0047	7e-04
6	rs6910935	131587157	0.94	0.0632155594214646	1.02	0.0240822308241547	0.019865157704143	0.0457980619127891	0.0012	0.0058	0.0265	0.1673	0.0049	0.1899	0.1945	0.0067	5e-04	0.0068	0.0048	0.013	6e-04	0.0052	0.016	0.1227	0.1591	7e-04	0.001	0.0097	0.019	0.0128	0.0055	0.016	0.0047	7e-04
6	rs3777491	131590766	0.94	0.0632155594214646	1.02	0.0240822308241547	0.0202283287072557	0.0469181924348077	0.0012	0.0058	0.0265	0.1674	0.0049	0.1897	0.1944	0.0066	5e-04	0.0068	0.0048	0.013	6e-04	0.0052	0.0159	0.1226	0.1593	7e-04	0.001	0.0097	0.019	0.0127	0.0055	0.016	0.0047	7e-04
6	rs1407532	131609166	0.94	0.0632155594214646	1.02	0.0240822308241547	0.0235217161300736	0.0543912930221992	0.0012	0.0058	0.0265	0.1678	0.0049	0.1893	0.1943	0.0066	5e-04	0.0067	0.0048	0.0131	6e-04	0.0053	0.0162	0.1224	0.1591	7e-04	0.001	0.0097	0.0191	0.0127	0.0056	0.016	0.0048	7e-04
6	rs55834407	131626163	0.94	0.0632155594214646	1.02	0.0240822308241547	0.032179741371549	0.0779451720202022	0.0012	0.006	0.0261	0.1674	0.0049	0.1865	0.1928	0.0064	8e-04	0.0066	0.0051	0.0137	5e-04	0.0054	0.0168	0.1213	0.1605	9e-04	0.001	0.0099	0.0204	0.0128	0.0059	0.0166	0.0048	9e-04
6	rs118112584	131631440	0.94	0.0632155594214646	1.02	0.0240822308241547	0.035078436664438	0.0816568593424426	0.0012	0.006	0.0262	0.1675	0.0049	0.1862	0.1922	0.0064	9e-04	0.0066	0.0052	0.0138	5e-04	0.0054	0.0168	0.1211	0.1606	0.001	0.001	0.01	0.0206	0.0128	0.006	0.0167	0.0049	9e-04
6	rs1322595	131639635	0.94	0.0632155594214646	1.01	0.0294955121051703	0.035882843350803	0.0691180516422347	0.0012	0.006	0.0263	0.1676	0.0049	0.1858	0.1916	0.0065	9e-04	0.0066	0.0052	0.0139	5e-04	0.0054	0.0169	0.121	0.1607	0.001	0.001	0.0101	0.0208	0.0129	0.006	0.0168	0.0049	9e-04
6	rs2104270	131650385	0.94	0.0632155594214646	1.01	0.0294955121051703	0.0478461901728748	0.084980754784386	0.001	0.006	0.0263	0.1674	0.0049	0.1851	0.1916	0.0065	8e-04	0.0066	0.0053	0.0141	5e-04	0.0054	0.017	0.121	0.1608	0.001	0.001	0.0101	0.021	0.013	0.006	0.0169	0.0049	9e-04
6	rs17575445	131671255	0.94	0.0632155594214646	1.02	0.0240822308241547	0.0528558756883972	0.085590828665106	0.001	0.006	0.0263	0.1674	0.0049	0.1848	0.1913	0.0064	8e-04	0.0067	0.0053	0.0141	5e-04	0.0054	0.017	0.1208	0.161	0.0011	0.001	0.0101	0.0211	0.013	0.006	0.0169	0.0049	9e-04
6	rs34045545	131675492	0.94	0.0632155594214646	1.02	0.0240822308241547	0.0549265589256717	0.081282539539209	0.001	0.006	0.0264	0.1674	0.0049	0.1845	0.1911	0.0064	8e-04	0.0067	0.0053	0.0142	6e-04	0.0054	0.0171	0.1207	0.1611	0.0011	0.001	0.0102	0.0211	0.013	0.006	0.017	0.0049	0.001
6	rs9483259	131684994	0.94	0.0632155594214646	1.01	0.0294955121051703	0.0548566769966775	0.0882804301880611	0.0011	0.0061	0.0264	0.1673	0.0049	0.1842	0.191	0.0064	9e-04	0.0067	0.0053	0.0143	6e-04	0.0054	0.0171	0.1205	0.1615	0.0011	0.001	0.0102	0.0211	0.013	0.006	0.017	0.005	0.001
6	rs116984310	131689859	0.94	0.0632155594214646	1.01	0.0294955121051703	0.0588803962230065	0.0843724367190833	0.0011	0.0061	0.0264	0.1674	0.0049	0.183	0.1903	0.0065	9e-04	0.0069	0.0055	0.0145	6e-04	0.0055	0.0172	0.1198	0.1622	0.0012	0.001	0.0104	0.0213	0.0131	0.006	0.0171	0.0051	0.001
6	rs6939316	131691964	0.94	0.0632155594214646	1.01	0.0294955121051703	0.0659140813009954	0.0602078881705046	0.0012	0.0063	0.0265	0.1675	0.005	0.1815	0.1894	0.0065	0.0011	0.0071	0.0056	0.0147	7e-04	0.0055	0.0172	0.119	0.1631	0.0013	9e-04	0.0107	0.0214	0.0132	0.006	0.0173	0.0052	0.0012
6	rs117313755	131697244	0.94	0.0632155594214646	1.02	0.0240822308241547	0.0728650558699525	0.0670320793301974	0.0013	0.0063	0.0268	0.1674	0.0051	0.1797	0.1888	0.0067	0.0011	0.0073	0.0058	0.015	7e-04	0.0056	0.0175	0.1177	0.1641	0.0014	9e-04	0.0109	0.0215	0.0133	0.0061	0.0176	0.0054	0.0012
6	rs117097270	131699334	0.94	0.0632155594214646	1.02	0.0240822308241547	0.0727598424428612	0.065519386739129	0.0013	0.0064	0.0268	0.1674	0.0051	0.1796	0.1888	0.0067	0.0011	0.0073	0.0058	0.015	7e-04	0.0056	0.0175	0.1177	0.1641	0.0014	9e-04	0.0109	0.0215	0.0133	0.0061	0.0176	0.0054	0.0012
6	rs2146825	131708393	0.94	0.0632155594214646	1.02	0.0240822308241547	0.0718382135107172	0.0586974023539478	0.0013	0.0064	0.0268	0.1674	0.0051	0.1795	0.1887	0.0067	0.0012	0.0073	0.0059	0.0149	7e-04	0.0056	0.0175	0.1174	0.1643	0.0014	9e-04	0.0109	0.0215	0.0134	0.0061	0.0175	0.0054	0.0012
6	rs6927380	131708697	0.94	0.0632155594214646	1.02	0.0240822308241547	0.0718173560072792	0.0591553835914021	0.0013	0.0064	0.0268	0.1674	0.0051	0.1795	0.1887	0.0067	0.0012	0.0073	0.0059	0.0149	7e-04	0.0056	0.0175	0.1174	0.1643	0.0014	9e-04	0.0109	0.0215	0.0134	0.0061	0.0175	0.0054	0.0012
6	rs67168999	131730467	0.94	0.0632155594214646	1.02	0.0240822308241547	0.0822396423421652	0.0644963240392324	0.0014	0.0064	0.0271	0.167	0.0051	0.1785	0.1885	0.0068	0.0013	0.0071	0.0059	0.0149	8e-04	0.0056	0.0176	0.1157	0.1654	0.0015	8e-04	0.0114	0.0214	0.0136	0.006	0.0181	0.0057	0.0013
6	rs2143776	131730507	0.94	0.0632155594214646	1.02	0.0240822308241547	0.0821713804003623	0.0638857404064713	0.0014	0.0064	0.0271	0.167	0.0051	0.1785	0.1885	0.0068	0.0013	0.0071	0.0059	0.0149	8e-04	0.0056	0.0176	0.1157	0.1654	0.0015	8e-04	0.0114	0.0214	0.0136	0.006	0.0181	0.0057	0.0013
6	rs78786237	131730900	0.94	0.0632155594214646	1.03	0.0195166737865975	0.0843737820307543	0.075679389756665	0.0014	0.0064	0.0271	0.167	0.0051	0.1785	0.1885	0.0068	0.0013	0.0071	0.0059	0.015	8e-04	0.0056	0.0176	0.1157	0.1655	0.0015	8e-04	0.0114	0.0214	0.0136	0.0059	0.0181	0.0057	0.0013
6	rs722027	131737654	0.94	0.0632155594214646	1.03	0.0195166737865975	0.0861203580406458	0.0943136355729378	0.0015	0.0064	0.0271	0.1668	0.0051	0.1783	0.1886	0.0068	0.0013	0.0071	0.0059	0.0151	8e-04	0.0056	0.0176	0.1155	0.1657	0.0016	7e-04	0.0114	0.0213	0.0136	0.0059	0.0182	0.0058	0.0013
6	rs12208545	131738064	0.94	0.0632155594214646	1.04	0.0156965135294062	0.0867076229619077	0.0952680550137495	0.0015	0.0064	0.0271	0.1667	0.0051	0.1783	0.1886	0.0068	0.0014	0.0071	0.0059	0.0151	8e-04	0.0056	0.0176	0.1155	0.1657	0.0016	7e-04	0.0114	0.0213	0.0136	0.0059	0.0182	0.0058	0.0013
6	rs80200504	131741303	0.94	0.0632155594214646	1.02	0.0240822308241547	0.0888906592813242	0.084828510477898	0.0014	0.0064	0.0272	0.1666	0.0051	0.1781	0.1885	0.0068	0.0014	0.0071	0.0059	0.0151	8e-04	0.0056	0.0176	0.1154	0.1658	0.0016	7e-04	0.0115	0.0213	0.0136	0.0059	0.0182	0.0058	0.0013
6	rs72995302	131753677	0.93	0.0757334056000413	1.01	0.0294955121051703	0.11461987737875	0.0299412080654744	0.0014	0.0065	0.0278	0.164	0.006	0.1731	0.1875	0.0073	0.0017	0.0075	0.0064	0.0162	9e-04	0.0061	0.0175	0.1128	0.1698	0.0019	0.0011	0.012	0.0214	0.0138	0.0055	0.0185	0.0068	0.0014
6	rs2327150	131760040	0.93	0.0757334056000413	1	0.0358647470334966	0.110079292398465	0.0274766515836574	0.0014	0.0065	0.0278	0.1641	0.006	0.1732	0.1874	0.0073	0.0017	0.0075	0.0064	0.0162	9e-04	0.0061	0.0176	0.1128	0.1697	0.0019	0.0011	0.0119	0.0213	0.0139	0.0055	0.0185	0.0068	0.0014
6	rs2608903	131763378	0.93	0.0757334056000413	1	0.0358647470334966	0.107608541242039	0.0281304315236123	0.0014	0.0065	0.0278	0.1642	0.006	0.1732	0.1873	0.0073	0.0017	0.0075	0.0064	0.0162	9e-04	0.0061	0.0177	0.1128	0.1697	0.0019	0.0011	0.0119	0.0213	0.0139	0.0055	0.0186	0.0068	0.0014
6	rs75730196	131769095	0.93	0.0757334056000413	1	0.0358647470334966	0.105571623482515	0.0325543087444737	0.0014	0.0065	0.0275	0.1642	0.006	0.173	0.1873	0.0073	0.0017	0.0075	0.0064	0.0162	9e-04	0.0061	0.0177	0.1127	0.1695	0.0019	0.0011	0.0119	0.0213	0.0145	0.0055	0.0185	0.0069	0.0014
6	rs72997228	131770904	0.93	0.0757334056000413	1	0.0358647470334966	0.0998625344230713	0.0366354534572784	0.0014	0.0064	0.0275	0.1644	0.006	0.1729	0.1873	0.0073	0.0017	0.0075	0.0064	0.0162	9e-04	0.0061	0.0177	0.1128	0.1693	0.0019	0.0011	0.0119	0.0214	0.0146	0.0055	0.0185	0.0069	0.0014
6	rs112140035	131772874	0.93	0.0757334056000413	1	0.0358647470334966	0.101986785567335	0.0349557516974233	0.0015	0.0064	0.0275	0.1644	0.006	0.1728	0.1873	0.0073	0.0017	0.0075	0.0064	0.0162	9e-04	0.0061	0.0177	0.1128	0.1692	0.0019	0.0011	0.0119	0.0214	0.0146	0.0055	0.0185	0.0069	0.0014
6	rs2516282	131780927	0.93	0.0757334056000413	1	0.0358647470334966	0.105598268292237	0.0361594049063466	0.0015	0.0064	0.0275	0.1645	0.006	0.1726	0.1873	0.0073	0.0017	0.0075	0.0064	0.0161	9e-04	0.0062	0.0177	0.1129	0.169	0.0019	0.0011	0.012	0.0215	0.0147	0.0055	0.0185	0.0069	0.0014
6	rs12717182	131783628	0.93	0.0757334056000413	1	0.0358647470334966	0.106051869193655	0.0365824192326618	0.0015	0.0064	0.0275	0.1645	0.006	0.1726	0.1873	0.0073	0.0017	0.0075	0.0065	0.0161	9e-04	0.0062	0.0177	0.1129	0.169	0.0019	0.0011	0.012	0.0215	0.0147	0.0055	0.0185	0.0069	0.0014
6	rs2608928	131791871	0.93	0.0757334056000413	1	0.0358647470334966	0.108961800700946	0.036529419968346	0.0015	0.0065	0.0275	0.1646	0.006	0.1724	0.1872	0.0073	0.0017	0.0075	0.0065	0.0161	9e-04	0.0061	0.0177	0.1129	0.1688	0.0019	0.0011	0.012	0.0216	0.0148	0.0055	0.0185	0.0069	0.0014
6	rs7755301	131799536	0.93	0.0757334056000413	1.01	0.0294955121051703	0.111782559522904	0.04949709514237	0.0015	0.0064	0.0275	0.1645	0.006	0.1725	0.1872	0.0072	0.0017	0.0075	0.0065	0.0162	9e-04	0.0062	0.0177	0.1129	0.1687	0.0019	0.0011	0.012	0.0216	0.0148	0.0055	0.0185	0.007	0.0014
6	rs2446220	131805384	0.93	0.0757334056000413	1.01	0.0294955121051703	0.113585592475555	0.0357911070977267	0.0015	0.0062	0.0281	0.164	0.0066	0.1716	0.1865	0.0067	0.0016	0.0074	0.0066	0.0168	8e-04	0.0064	0.0182	0.1123	0.1699	0.0017	0.0011	0.0115	0.0213	0.0148	0.0055	0.0189	0.0076	0.0013
6	rs2807278	131809920	0.93	0.0757334056000413	1.01	0.0294955121051703	0.121905224938438	0.0315563357147511	0.0015	0.0062	0.0281	0.1639	0.0066	0.1715	0.1862	0.0067	0.0017	0.0074	0.0066	0.0169	8e-04	0.0064	0.0183	0.1119	0.1703	0.0015	0.001	0.0118	0.0214	0.0148	0.0056	0.019	0.0077	0.0013
6	rs2608970	131811469	0.93	0.0757334056000413	1.01	0.0294955121051703	0.121876117616182	0.0306704717898915	0.0015	0.0062	0.028	0.1637	0.0066	0.1718	0.1861	0.0067	0.0017	0.0074	0.0066	0.017	8e-04	0.0064	0.0183	0.1119	0.1704	0.0014	0.001	0.0118	0.0214	0.0148	0.0056	0.0191	0.0076	0.0013
6	rs2807285	131812366	0.93	0.0757334056000413	1.01	0.0294955121051703	0.121817915687981	0.0313090895462847	0.0015	0.0062	0.028	0.1637	0.0066	0.1718	0.1861	0.0067	0.0016	0.0074	0.0066	0.017	8e-04	0.0064	0.0183	0.1119	0.1705	0.0014	0.001	0.0118	0.0214	0.0148	0.0056	0.0191	0.0076	0.0013
6	rs2781653	131816346	0.92	0.0900864543555373	1.01	0.0294955121051703	0.114367763770029	0.031754780831074	0.0015	0.0061	0.0279	0.1634	0.0067	0.1713	0.1861	0.0067	0.0016	0.0074	0.0066	0.017	7e-04	0.0064	0.0183	0.1121	0.1711	0.0014	0.001	0.0118	0.0214	0.0147	0.0057	0.0191	0.0076	0.0012
6	rs78997368	131819408	0.92	0.0900864543555373	1.01	0.0294955121051703	0.114732037437691	0.032353566009896	0.0015	0.0061	0.0279	0.1634	0.0067	0.1713	0.1861	0.0067	0.0016	0.0074	0.0066	0.017	7e-04	0.0064	0.0183	0.1121	0.1711	0.0014	0.001	0.0118	0.0214	0.0147	0.0057	0.0191	0.0076	0.0012
6	rs77486401	131824481	0.92	0.0900864543555373	1.01	0.0294955121051703	0.114563822635239	0.031754780831074	0.0015	0.0061	0.0278	0.1634	0.0067	0.1714	0.1861	0.0067	0.0015	0.0073	0.0066	0.017	7e-04	0.0064	0.0183	0.1122	0.1711	0.0014	0.001	0.0118	0.0214	0.0147	0.0057	0.019	0.0076	0.0012
6	rs62422525	131831213	0.92	0.0900864543555373	1.01	0.0294955121051703	0.118099672891006	0.0385135930593021	0.0015	0.0061	0.0279	0.1632	0.0067	0.1714	0.1863	0.0067	0.0015	0.0073	0.0066	0.017	7e-04	0.0064	0.0183	0.1123	0.1712	0.0014	0.001	0.0118	0.0214	0.0147	0.0057	0.019	0.0076	0.0012
6	rs112224394	131844438	0.92	0.0900864543555373	1.01	0.0294955121051703	0.117529503921719	0.04183154410652	0.0015	0.0062	0.0281	0.1626	0.0067	0.1713	0.1867	0.0067	0.0014	0.0073	0.0067	0.017	7e-04	0.0063	0.0183	0.1126	0.1714	0.0013	9e-04	0.0119	0.0211	0.0146	0.0058	0.0191	0.0077	0.0012
6	rs4897530	131853921	0.92	0.0900864543555373	1.01	0.0294955121051703	0.116167991530784	0.0371677161631349	0.0015	0.0062	0.0282	0.1624	0.0067	0.1713	0.1868	0.0067	0.0014	0.0073	0.0067	0.017	7e-04	0.0063	0.0184	0.1127	0.1714	0.0013	9e-04	0.0119	0.021	0.0146	0.0058	0.0191	0.0077	0.0011
6	rs9493022	131857907	0.92	0.0900864543555373	1	0.0358647470334966	0.117614921519238	0.0420571097345026	0.0015	0.0062	0.0282	0.1623	0.0068	0.1713	0.1869	0.0067	0.0014	0.0072	0.0067	0.017	7e-04	0.0063	0.0184	0.1128	0.1715	0.0013	9e-04	0.0119	0.021	0.0146	0.0058	0.0191	0.0077	0.0011
6	rs72999236	131869385	0.92	0.0900864543555373	1	0.0358647470334966	0.122254843464384	0.0473338785593356	0.0015	0.0063	0.0283	0.1617	0.0068	0.1712	0.1872	0.0067	0.0013	0.0072	0.0068	0.0169	7e-04	0.0063	0.0184	0.113	0.1715	0.0013	8e-04	0.012	0.0208	0.0145	0.0058	0.0191	0.0078	0.0011
6	rs2608912	131869783	0.92	0.0900864543555373	1	0.0358647470334966	0.118929421104205	0.0435938262259931	0.0015	0.0063	0.0284	0.1616	0.0068	0.1712	0.1873	0.0067	0.0013	0.0072	0.0068	0.0169	7e-04	0.0063	0.0184	0.113	0.1715	0.0013	8e-04	0.012	0.0208	0.0145	0.0059	0.0191	0.0078	0.0011
6	rs79927233	131889124	0.91	0.106429816649543	1	0.0358647470334966	0.0974110418693169	0.0405450987432541	0.0015	0.0062	0.0285	0.1609	0.0067	0.1699	0.1885	0.0067	0.0013	0.0072	0.007	0.017	7e-04	0.0063	0.0185	0.1133	0.1716	0.0012	8e-04	0.0118	0.0209	0.0143	0.0061	0.0193	0.0077	0.0011
6	rs2781659	131891820	0.91	0.106429816649543	0.97	0.0618608265030667	0.089153983888124	0.0292679414373405	0.0015	0.0061	0.0285	0.1607	0.0067	0.1694	0.1889	0.0067	0.0013	0.0072	0.0071	0.0171	7e-04	0.0063	0.0185	0.1134	0.1716	0.0012	8e-04	0.0117	0.0209	0.0143	0.0062	0.0193	0.0077	0.0011
6	rs2246012	131898208	0.91	0.106429816649543	0.96	0.0732232110783407	0.0862376078755472	0.0189790100433625	0.0016	0.0062	0.0283	0.1599	0.0067	0.1689	0.1904	0.0067	0.0013	0.0069	0.007	0.0171	7e-04	0.0062	0.0184	0.1134	0.1708	0.0013	8e-04	0.0118	0.0218	0.0144	0.0064	0.0192	0.0077	0.0012
6	rs117272946	131898555	0.91	0.106429816649543	0.96	0.0732232110783407	0.0862845362431465	0.0204447408194145	0.0016	0.0062	0.0283	0.1598	0.0067	0.1689	0.1904	0.0067	0.0013	0.0068	0.007	0.0171	8e-04	0.0062	0.0184	0.1134	0.1709	0.0013	8e-04	0.0118	0.0218	0.0144	0.0064	0.0192	0.0077	0.0012
6	rs17599586	131904719	0.91	0.106429816649543	0.96	0.0732232110783407	0.0834515900517572	0.0196854503854044	0.0016	0.0062	0.0283	0.1591	0.0064	0.1683	0.1905	0.0067	0.0013	0.0068	0.007	0.017	0.001	0.0062	0.0184	0.1136	0.1717	0.0013	8e-04	0.0119	0.0219	0.0146	0.0065	0.0192	0.0078	0.0012
6	rs17060430	131918737	0.91	0.106429816649543	0.95	0.0861393601425535	0.0829013789618039	0.0190179268182623	0.0016	0.0062	0.0283	0.159	0.0063	0.1682	0.1905	0.0067	0.0014	0.0068	0.007	0.017	0.0011	0.0062	0.0184	0.1136	0.1718	0.0013	8e-04	0.0119	0.0219	0.0146	0.0066	0.0191	0.0078	0.0012
6	rs10499183	131940484	0.91	0.106429816649543	0.95	0.0861393601425535	0.0808137526446129	0.0204850892916082	0.0016	0.0062	0.0282	0.1586	0.0063	0.1681	0.1905	0.0067	0.0014	0.0068	0.007	0.0169	0.0014	0.0062	0.0184	0.1136	0.1719	0.0014	8e-04	0.0119	0.022	0.0146	0.0066	0.0191	0.0077	0.0012
6	rs12526077	131940896	0.91	0.106429816649543	0.95	0.0861393601425535	0.0809038105469265	0.0203239265900219	0.0016	0.0062	0.0282	0.1586	0.0063	0.1681	0.1905	0.0067	0.0014	0.0068	0.007	0.0169	0.0014	0.0062	0.0184	0.1136	0.1719	0.0014	8e-04	0.0119	0.022	0.0146	0.0066	0.0191	0.0077	0.0012
6	rs78670628	131945474	0.91	0.106429816649543	0.95	0.0861393601425535	0.0801403673959258	0.0232327833270784	0.0016	0.0062	0.0282	0.1586	0.0063	0.1681	0.1904	0.0067	0.0014	0.0068	0.007	0.0169	0.0014	0.0062	0.0183	0.1138	0.1719	0.0014	8e-04	0.0119	0.022	0.0146	0.0066	0.0192	0.0077	0.0012
6	rs9375819	131958485	0.91	0.106429816649543	0.95	0.0861393601425535	0.0811292367351447	0.0266467087961266	0.0016	0.0062	0.0283	0.1585	0.0062	0.168	0.1906	0.0067	0.0014	0.0066	0.0069	0.0168	0.0014	0.0062	0.0183	0.1138	0.172	0.0014	8e-04	0.0118	0.0219	0.0146	0.0067	0.0195	0.0077	0.0012
6	rs17060499	131969391	0.9	0.124917206299546	0.94	0.100733208212114	0.0842581540656831	0.0370076710181459	0.0016	0.0061	0.0283	0.1584	0.0062	0.1679	0.1907	0.0067	0.0014	0.0065	0.0069	0.0169	0.0014	0.0062	0.0183	0.1137	0.1721	0.0014	8e-04	0.0117	0.0219	0.0146	0.0067	0.0195	0.0077	0.0012
6	rs41286146	131973579	0.9	0.124917206299546	0.94	0.100733208212114	0.0855823161875121	0.0485906013625322	0.0016	0.0061	0.0284	0.1583	0.0062	0.1678	0.1904	0.0067	0.0014	0.0064	0.0069	0.0169	0.0014	0.0063	0.0183	0.1139	0.1721	0.0015	8e-04	0.012	0.0216	0.0149	0.0068	0.0195	0.0075	0.0012
6	rs12665245	131974983	0.9	0.124917206299546	0.94	0.100733208212114	0.0576623783616714	0.0237935319566994	0.0017	0.0061	0.0283	0.1571	0.0064	0.1672	0.19	0.0069	0.0015	0.0063	0.0069	0.0164	0.0015	0.0066	0.018	0.1152	0.1722	0.0017	9e-04	0.0119	0.0217	0.0147	0.0072	0.0192	0.0078	0.0014
6	rs55824194	131978117	0.91	0.106429816649543	0.95	0.0861393601425535	0.0401115200276149	0.0507171370080232	0.0019	0.0061	0.0286	0.1525	0.0067	0.1664	0.192	0.0076	0.0019	0.0061	0.0067	0.0157	0.0014	0.007	0.0175	0.1155	0.1721	0.0027	9e-04	0.012	0.0219	0.0149	0.008	0.0189	0.0077	0.0017
6	rs9483311	131979652	0.91	0.106429816649543	0.95	0.0861393601425535	0.0281088055141208	0.0386221989422555	0.002	0.0061	0.0288	0.1514	0.0068	0.1662	0.1925	0.0077	0.002	0.0061	0.0066	0.0156	0.0014	0.0071	0.0174	0.1156	0.1721	0.0029	9e-04	0.0121	0.022	0.015	0.0083	0.0188	0.0077	0.0018
6	rs7762879	131991532	0.9	0.124917206299546	0.95	0.0861393601425535	0.0258824934420729	0.0304752036483773	0.002	0.0061	0.0287	0.1514	0.0068	0.1661	0.1925	0.0078	0.002	0.0061	0.0066	0.0156	0.0014	0.0072	0.0174	0.1155	0.1719	0.0029	9e-04	0.0121	0.022	0.015	0.0083	0.0189	0.0077	0.0018
6	rs111898095	131996046	0.9	0.124917206299546	0.95	0.0861393601425535	0.0237945660056217	0.0304752036483773	0.002	0.0061	0.0287	0.1513	0.0068	0.1661	0.1926	0.0078	0.002	0.0061	0.0066	0.0156	0.0014	0.0072	0.0174	0.1155	0.1719	0.0029	9e-04	0.0121	0.022	0.015	0.0083	0.0189	0.0077	0.0018
6	rs3883882	131999582	0.9	0.124917206299546	0.94	0.100733208212114	0.0180959059778882	0.0239673541978909	0.0021	0.0061	0.0278	0.1513	0.0068	0.1664	0.1928	0.0078	0.002	0.0061	0.0067	0.0156	0.0014	0.0072	0.0174	0.1156	0.172	0.0029	9e-04	0.0121	0.022	0.0151	0.0083	0.0189	0.0077	0.0018
6	rs118064549	132003445	0.9	0.124917206299546	0.95	0.0861393601425535	0.0156005772748197	0.02388036763644	0.0022	0.0061	0.0278	0.151	0.0068	0.1664	0.1927	0.0078	0.002	0.0061	0.0067	0.0156	0.0014	0.0072	0.0174	0.1157	0.1719	0.0029	9e-04	0.0121	0.0221	0.0151	0.0083	0.0189	0.0077	0.0019
6	Affx-27709547	132005180	0.9	0.124917206299546	0.95	0.0861393601425535	0.0145824105675067	0.0253348796135984	0.0023	0.0061	0.0278	0.151	0.0068	0.1664	0.1928	0.0079	0.002	0.0061	0.0067	0.0156	0.0014	0.0072	0.0174	0.1157	0.1719	0.0029	9e-04	0.0121	0.0221	0.0151	0.0083	0.0189	0.0077	0.0019
6	rs79236697	132010683	0.9	0.124917206299546	0.95	0.0861393601425535	0.013491081927101	0.0244484736939065	0.0024	0.0061	0.0278	0.1509	0.0068	0.1664	0.1928	0.0079	0.002	0.0061	0.0067	0.0156	0.0014	0.0072	0.0174	0.1157	0.172	0.0029	9e-04	0.0121	0.022	0.0151	0.0083	0.0189	0.0077	0.0019
6	rs55931014	132011439	0.9	0.124917206299546	0.96	0.0732232110783407	0.013355857071386	0.0243606587246182	0.0024	0.0061	0.0278	0.1508	0.0068	0.1664	0.1928	0.0079	0.002	0.0061	0.0067	0.0156	0.0014	0.0072	0.0174	0.1157	0.172	0.0029	9e-04	0.0121	0.022	0.0151	0.0083	0.0189	0.0077	0.0019
6	rs77304124	132011859	0.9	0.124917206299546	0.97	0.0618608265030667	0.0133366219066871	0.0247570096144036	0.0024	0.0061	0.0278	0.1508	0.0068	0.1664	0.1928	0.0079	0.002	0.0061	0.0067	0.0156	0.0014	0.0072	0.0174	0.1157	0.172	0.0029	9e-04	0.0121	0.022	0.0151	0.0083	0.0189	0.0077	0.0019
6	rs76480297	132038868	0.9	0.124917206299546	0.97	0.0618608265030667	0.0129562337784744	0.027662709084856	0.0033	0.006	0.0279	0.1506	0.0068	0.1662	0.1928	0.0079	0.0021	0.0058	0.0067	0.0156	0.0014	0.0072	0.0174	0.1158	0.1721	0.0028	9e-04	0.012	0.0218	0.0151	0.0082	0.0191	0.0077	0.0018
6	rs73001219	132039779	0.9	0.124917206299546	0.97	0.0618608265030667	0.0130758034412923	0.027662709084856	0.0033	0.006	0.0279	0.1506	0.0068	0.1662	0.1928	0.0079	0.0021	0.0058	0.0067	0.0156	0.0014	0.0072	0.0174	0.1158	0.1721	0.0028	9e-04	0.012	0.0218	0.0151	0.0082	0.0191	0.0077	0.0018
6	rs73001222	132040362	0.9	0.124917206299546	0.97	0.0618608265030667	0.013151743641554	0.0287439639838225	0.0033	0.006	0.0279	0.1506	0.0068	0.1662	0.1928	0.0079	0.0021	0.0058	0.0067	0.0156	0.0014	0.0072	0.0174	0.1158	0.1722	0.0028	9e-04	0.012	0.0218	0.0151	0.0082	0.0191	0.0077	0.0018
6	rs17185166	132049507	0.9	0.124917206299546	0.97	0.0618608265030667	0.0115784380439154	0.0317051155793327	0.0033	0.0059	0.0279	0.1504	0.0067	0.1661	0.1926	0.0079	0.0021	0.0058	0.0067	0.0156	0.0014	0.0072	0.0174	0.116	0.1723	0.0028	8e-04	0.0119	0.0217	0.0151	0.0082	0.0192	0.0077	0.0018
6	rs7745372	132052798	0.9	0.124917206299546	0.97	0.0618608265030667	0.0110459136172762	0.0330586696625765	0.0033	0.0058	0.028	0.1504	0.0067	0.1661	0.1926	0.0079	0.0021	0.0058	0.0067	0.0157	0.0014	0.0072	0.0175	0.1161	0.1724	0.0028	8e-04	0.0118	0.0217	0.0151	0.0082	0.0192	0.0077	0.0018
6	rs79330887	132055607	0.9	0.124917206299546	0.98	0.0519283998033082	0.011630416760125	0.0418878846418231	0.0034	0.0058	0.0281	0.1503	0.0067	0.1658	0.1927	0.0079	0.0021	0.0058	0.0067	0.0158	0.0014	0.0072	0.017	0.1163	0.1723	0.0028	8e-04	0.0119	0.0217	0.0151	0.0083	0.0191	0.0077	0.0019
6	rs365475	132055621	0.9	0.124917206299546	0.98	0.0519283998033082	0.0117523810586243	0.0468589406005095	0.0034	0.0058	0.0281	0.1504	0.0061	0.1659	0.1931	0.0079	0.0021	0.0058	0.0067	0.0158	0.0014	0.0072	0.017	0.1164	0.1724	0.0028	8e-04	0.0119	0.0217	0.0151	0.0083	0.0191	0.0077	0.0019
6	rs17601580	132061420	0.9	0.124917206299546	0.98	0.0519283998033082	0.011124034774802	0.0642246516088573	0.0033	0.0061	0.0283	0.1489	0.0061	0.166	0.1973	0.0082	0.0022	0.0056	0.0068	0.0148	0.0012	0.0069	0.0167	0.1177	0.1695	0.0029	0.0013	0.011	0.0219	0.0153	0.0084	0.0192	0.0075	0.0018
6	rs60069958	132065058	0.9	0.124917206299546	0.98	0.0519283998033082	0.0111352287694375	0.0545810822115192	0.0033	0.0061	0.0283	0.1484	0.0061	0.1661	0.1979	0.0083	0.0022	0.0056	0.0068	0.0147	0.0012	0.0069	0.0167	0.1178	0.1692	0.0029	0.0013	0.0109	0.022	0.0154	0.0084	0.0192	0.0075	0.0018
6	rs62424763	132067478	0.9	0.124917206299546	0.98	0.0519283998033082	0.0131834821770673	0.0571387447713497	0.0034	0.0061	0.0285	0.1477	0.0062	0.1658	0.1982	0.0083	0.0022	0.0056	0.0069	0.0146	0.0012	0.0069	0.0167	0.118	0.169	0.0029	0.0014	0.0109	0.022	0.0153	0.0084	0.0192	0.0075	0.0018
6	rs4383836	132071193	0.9	0.124917206299546	0.98	0.0519283998033082	0.0130064791092925	0.0571387447713497	0.0034	0.0061	0.0286	0.1476	0.0062	0.1658	0.1983	0.0083	0.0022	0.0056	0.0069	0.0146	0.0012	0.0069	0.0167	0.118	0.1689	0.0029	0.0015	0.0109	0.0221	0.0153	0.0084	0.0192	0.0075	0.0018
6	rs9493086	132075060	0.9	0.124917206299546	0.98	0.0519283998033082	0.010737550555687	0.0377034631139029	0.0034	0.0062	0.0279	0.1475	0.0062	0.1658	0.199	0.0083	0.0022	0.0056	0.0069	0.0143	0.0012	0.0069	0.0167	0.1182	0.1686	0.0029	0.0015	0.0108	0.022	0.0155	0.0085	0.0192	0.0077	0.0018
6	rs17602105	132087027	0.9	0.124917206299546	0.98	0.0519283998033082	0.0115323812580356	0.04949709514237	0.0034	0.0062	0.0278	0.1473	0.0063	0.1659	0.1989	0.0085	0.0022	0.0056	0.0069	0.0143	0.0012	0.0069	0.0169	0.118	0.1681	0.0029	0.0015	0.0108	0.022	0.0156	0.0086	0.0195	0.0078	0.0018
6	rs76940789	132088024	0.9	0.124917206299546	0.98	0.0519283998033082	0.0116651663625517	0.0507784792821353	0.0034	0.0062	0.0278	0.1473	0.0063	0.166	0.1989	0.0085	0.0022	0.0056	0.0069	0.0143	0.0012	0.0069	0.0169	0.1179	0.168	0.0029	0.0015	0.0108	0.022	0.0157	0.0086	0.0195	0.0078	0.0018
6	rs149887157	132090061	0.9	0.124917206299546	1.01	0.0294955121051703	0.0115842048324202	0.0490731513813373	0.0034	0.0062	0.0278	0.1473	0.0063	0.166	0.1989	0.0086	0.0022	0.0056	0.0069	0.0143	0.0012	0.007	0.0169	0.1179	0.1677	0.0029	0.0015	0.0108	0.022	0.0157	0.0086	0.0196	0.0079	0.0018
6	rs12524635	132093502	0.9	0.124917206299546	1.01	0.0294955121051703	0.0110236692875539	0.0399914064391814	0.0034	0.0062	0.0278	0.1472	0.0063	0.166	0.1989	0.0086	0.0022	0.0056	0.0069	0.0143	0.0012	0.007	0.017	0.1178	0.1676	0.0029	0.0015	0.0108	0.022	0.0157	0.0086	0.0196	0.0079	0.0017
6	rs6941750	132093691	0.9	0.124917206299546	1.01	0.0294955121051703	0.0110960868141087	0.0407675332562023	0.0034	0.0062	0.0278	0.1472	0.0063	0.166	0.1989	0.0086	0.0022	0.0056	0.0069	0.0143	0.0012	0.007	0.017	0.1178	0.1676	0.0029	0.0015	0.0108	0.022	0.0157	0.0086	0.0196	0.0079	0.0017
6	rs78231648	132097906	0.9	0.124917206299546	1.01	0.0294955121051703	0.0128437111159923	0.0625376679516786	0.0034	0.0062	0.0276	0.1468	0.0062	0.1659	0.199	0.0087	0.0022	0.0056	0.007	0.0142	0.0011	0.0071	0.0175	0.1179	0.1673	0.0029	0.0015	0.0107	0.022	0.0158	0.0086	0.0197	0.0079	0.0017
6	rs117992733	132101233	0.91	0.106429816649543	1.01	0.0294955121051703	0.0132152777322072	0.0691180516422347	0.0033	0.0062	0.0277	0.1462	0.0062	0.1657	0.1991	0.0088	0.0022	0.0058	0.0071	0.0142	0.001	0.0073	0.0179	0.1179	0.1668	0.0028	0.0014	0.0107	0.0221	0.016	0.0087	0.0198	0.008	0.0017
6	rs11963970	132110882	0.91	0.106429816649543	1.02	0.0240822308241547	0.0144051771065471	0.0539495621488065	0.0032	0.0062	0.0278	0.1452	0.0061	0.1658	0.1991	0.009	0.0022	0.0059	0.0073	0.0143	9e-04	0.0076	0.0186	0.1182	0.1661	0.0022	0.0014	0.0106	0.0222	0.0163	0.0089	0.02	0.0082	0.0016
6	rs9493099	132113403	0.91	0.106429816649543	1.02	0.0240822308241547	0.0144459347092974	0.0501665127270502	0.0032	0.0062	0.0278	0.1451	0.0061	0.1658	0.1991	0.009	0.0022	0.006	0.0073	0.0142	9e-04	0.0076	0.0186	0.1182	0.1659	0.0021	0.0014	0.0106	0.0224	0.0163	0.0091	0.02	0.0082	0.0016
6	rs9385584	132124599	0.91	0.106429816649543	1.05	0.0125260333142508	0.0144051771065471	0.0540756121789229	0.0029	0.0061	0.0282	0.1435	0.0063	0.1652	0.1998	0.0094	0.0022	0.006	0.0074	0.0143	7e-04	0.0077	0.0189	0.1193	0.1638	0.0019	0.0012	0.0104	0.0231	0.0166	0.0094	0.0204	0.0084	0.0016
6	rs55778495	132126687	0.92	0.0900864543555373	1.04	0.0156965135294062	0.0213195808423355	0.0844483802963628	0.0028	0.0061	0.0285	0.1408	0.0067	0.1672	0.2	0.0096	0.0024	0.006	0.0073	0.0143	9e-04	0.0075	0.0194	0.1202	0.1619	0.0019	0.0011	0.0101	0.0234	0.0169	0.0096	0.0204	0.0082	0.0016
6	rs766592	132131601	0.91	0.106429816649543	1.04	0.0156965135294062	0.0200029457992215	0.0689781582488729	0.0026	0.0061	0.028	0.1397	0.0071	0.1705	0.1996	0.0098	0.0024	0.0063	0.0073	0.0143	9e-04	0.0077	0.0198	0.1195	0.1604	0.0019	0.0011	0.0098	0.023	0.0172	0.0097	0.0205	0.0078	0.0015
6	rs1107183	132132739	0.91	0.106429816649543	1.05	0.0125260333142508	0.0187298771961627	0.0732259513449364	0.0026	0.006	0.028	0.14	0.0071	0.1707	0.1994	0.0097	0.0024	0.0062	0.0073	0.0144	9e-04	0.0077	0.0198	0.1197	0.1606	0.0019	0.001	0.0098	0.023	0.0173	0.0094	0.0206	0.0077	0.0015
6	rs9493103	132134751	0.91	0.106429816649543	1.05	0.0125260333142508	0.0150465655671514	0.0939170803644566	0.0025	0.006	0.0279	0.1398	0.0072	0.1708	0.1992	0.0097	0.0022	0.0062	0.0073	0.0146	0.001	0.0077	0.0197	0.12	0.1606	0.0019	0.001	0.0098	0.023	0.0174	0.0093	0.0202	0.0077	0.0017
6	rs9388917	132136025	0.91	0.106429816649543	1.05	0.0125260333142508	0.0157667742178269	0.105349091599781	0.0025	0.006	0.0279	0.1396	0.0072	0.1709	0.1992	0.0097	0.0022	0.0062	0.0073	0.0146	0.001	0.0077	0.0196	0.1202	0.1605	0.0019	0.001	0.0098	0.023	0.0174	0.0093	0.0202	0.0077	0.0017
6	rs72983650	132138138	0.91	0.106429816649543	1.06	0.00991668488433966	0.0165045702271883	0.104769529533759	0.0025	0.006	0.0279	0.1393	0.0072	0.1711	0.1992	0.0097	0.0022	0.0062	0.0073	0.0146	0.0011	0.0077	0.0195	0.1205	0.1603	0.0019	0.001	0.0098	0.023	0.0174	0.0094	0.0202	0.0077	0.0017
6	rs111400344	132138991	0.91	0.106429816649543	1.06	0.00991668488433966	0.0172054660177077	0.115989665167208	0.0025	0.006	0.0279	0.1393	0.0072	0.1711	0.1992	0.0097	0.0022	0.0062	0.0073	0.0146	0.0011	0.0077	0.0195	0.1205	0.1603	0.0019	0.001	0.0098	0.023	0.0175	0.0094	0.0201	0.0077	0.0017
6	rs10457576	132147405	0.91	0.106429816649543	1.07	0.00778747768306726	0.0170052155721096	0.0983959544946458	0.0025	0.006	0.0279	0.1391	0.0072	0.1714	0.1991	0.0097	0.0022	0.0063	0.0073	0.0145	0.0012	0.0077	0.0192	0.1208	0.1602	0.0019	9e-04	0.0098	0.0232	0.0175	0.0094	0.02	0.0077	0.0017
6	rs117080755	132149076	0.91	0.106429816649543	1.07	0.00778747768306726	0.0177057471663447	0.105183376293743	0.0024	0.006	0.0279	0.1391	0.0072	0.1714	0.199	0.0097	0.0022	0.0063	0.0073	0.0145	0.0012	0.0077	0.0192	0.1208	0.1601	0.0019	9e-04	0.0098	0.0233	0.0175	0.0094	0.02	0.0077	0.0017
6	rs7771242	132151046	0.91	0.106429816649543	1.07	0.00778747768306726	0.016943945417386	0.125239297911218	0.0024	0.0059	0.0278	0.1392	0.0073	0.1714	0.199	0.0098	0.0021	0.0063	0.0074	0.0146	0.0013	0.0078	0.0191	0.1209	0.1596	0.0018	9e-04	0.0099	0.0233	0.0177	0.0094	0.0198	0.0077	0.0017
6	rs9398996	132153305	0.92	0.0900864543555373	1.07	0.00778747768306726	0.0147336341760236	0.114959484431824	0.0024	0.0058	0.0278	0.139	0.0074	0.1713	0.1991	0.0098	0.0022	0.0064	0.0074	0.0146	0.0015	0.0079	0.0192	0.1208	0.1591	0.0018	9e-04	0.01	0.0235	0.0178	0.0095	0.0198	0.0078	0.0017
6	rs74718852	132154988	0.91	0.106429816649543	1.07	0.00778747768306726	0.0149347435937898	0.117887364243915	0.0024	0.0057	0.0277	0.1386	0.0075	0.1713	0.1991	0.0099	0.0022	0.0064	0.0074	0.0147	0.0016	0.0079	0.0194	0.1208	0.1587	0.0017	9e-04	0.0101	0.0236	0.0178	0.0096	0.0198	0.0078	0.0017
6	rs7775386	132157149	0.91	0.106429816649543	1.07	0.00778747768306726	0.00972937438572276	0.101726761465826	0.0023	0.0054	0.0276	0.1375	0.0076	0.171	0.1987	0.0101	0.0022	0.0065	0.0075	0.0151	0.0018	0.008	0.0197	0.1207	0.1584	0.0016	8e-04	0.0103	0.0239	0.0179	0.0098	0.02	0.008	0.0017
6	rs858345	132163617	0.91	0.106429816649543	1.07	0.00778747768306726	0.00609427311509161	0.104686835934905	0.0022	0.0052	0.0274	0.1376	0.0077	0.1705	0.1979	0.0103	0.0021	0.0065	0.0076	0.0154	0.0019	0.0081	0.0197	0.1209	0.1587	0.0016	8e-04	0.0103	0.024	0.0182	0.0099	0.0201	0.0081	0.0016
6	rs4141767	132165007	0.91	0.106429816649543	1.07	0.00778747768306726	0.00674119407258672	0.135753234436124	0.0022	0.0053	0.0272	0.1376	0.0077	0.1698	0.1977	0.0102	0.0021	0.0065	0.0076	0.0153	0.0019	0.0083	0.0196	0.1215	0.159	0.0016	9e-04	0.0104	0.0239	0.0183	0.0098	0.0201	0.0082	0.0016
6	rs9402348	132167676	0.91	0.106429816649543	1.07	0.00778747768306726	0.00707198544549351	0.138223683378998	0.0022	0.0053	0.0274	0.1378	0.0077	0.1698	0.1978	0.01	0.0021	0.0066	0.0076	0.0153	0.0019	0.0083	0.0195	0.1219	0.1583	0.0016	9e-04	0.0104	0.024	0.0184	0.0098	0.0201	0.0082	0.0016
6	rs1044498	132172368	0.92	0.0900864543555373	1.07	0.00778747768306726	0.00939993437838251	0.12648076842974	0.0022	0.0052	0.0273	0.138	0.0076	0.1701	0.1975	0.0099	0.0021	0.0065	0.0076	0.0153	0.0019	0.0083	0.0193	0.1221	0.1581	0.0016	9e-04	0.0104	0.0241	0.0184	0.0098	0.02	0.0082	0.0016
6	rs6569763	132174630	0.92	0.0900864543555373	1.07	0.00778747768306726	0.00955858858560538	0.129514703686575	0.0022	0.0052	0.0273	0.1379	0.0076	0.1701	0.1975	0.0099	0.0021	0.0065	0.0076	0.0153	0.0019	0.0083	0.0193	0.122	0.158	0.0019	9e-04	0.0104	0.0241	0.0184	0.0098	0.02	0.0082	0.0016
6	rs7769712	132193395	0.92	0.0900864543555373	1.08	0.00606519069619925	0.0100571115480601	0.123737955677872	0.0021	0.0052	0.0274	0.1382	0.0076	0.1698	0.1974	0.0099	0.0021	0.0066	0.0076	0.0153	0.0019	0.0083	0.0193	0.1219	0.1577	0.0019	9e-04	0.0104	0.0241	0.0184	0.0098	0.02	0.0083	0.0016
6	rs28933977	132206079	0.92	0.0900864543555373	1.07	0.00778747768306726	0.0158904514153698	0.184222407867754	0.0021	0.005	0.0281	0.1382	0.0074	0.1709	0.1958	0.0108	0.0022	0.0067	0.0076	0.015	0.0023	0.0086	0.0192	0.1206	0.1566	0.002	0.001	0.0104	0.0248	0.0184	0.0102	0.02	0.0086	0.0014
6	rs12202373	132209701	0.93	0.0757334056000413	1.07	0.00778747768306726	0.015926962678152	0.165363373537302	0.002	0.005	0.0284	0.1382	0.0074	0.1715	0.195	0.0112	0.0023	0.0068	0.0077	0.0149	0.0024	0.0087	0.0191	0.1199	0.1559	0.002	0.001	0.0104	0.025	0.0185	0.0105	0.02	0.0087	0.0014
6	rs117941298	132209893	0.93	0.0757334056000413	1.07	0.00778747768306726	0.0156005772748197	0.168802158004557	0.002	0.005	0.0284	0.1382	0.0074	0.1715	0.195	0.0112	0.0022	0.0068	0.0077	0.0149	0.0024	0.0087	0.0191	0.1199	0.156	0.002	0.001	0.0104	0.025	0.0185	0.0105	0.02	0.0087	0.0014
6	rs11154647	132212752	0.93	0.0757334056000413	1.07	0.00778747768306726	0.0116651663625517	0.133299183761974	0.0019	0.005	0.0284	0.1383	0.0074	0.1715	0.1949	0.0113	0.0018	0.0068	0.0077	0.0149	0.0024	0.0088	0.0191	0.1199	0.1563	0.002	0.001	0.0105	0.0251	0.0185	0.0105	0.02	0.0087	0.0014
6	rs7754859	132212808	0.93	0.0757334056000413	1.07	0.00778747768306726	0.0111128492451424	0.129066862162823	0.0019	0.005	0.0284	0.1384	0.0074	0.1715	0.1949	0.0113	0.0018	0.0068	0.0077	0.0149	0.0024	0.0088	0.0191	0.1199	0.1563	0.002	0.001	0.0105	0.0251	0.0185	0.0105	0.02	0.0087	0.0014
6	rs7753048	132217687	0.92	0.0900864543555373	1.07	0.00778747768306726	0.0226032719232568	0.158368059185819	0.002	0.0046	0.0296	0.1394	0.0076	0.1725	0.1937	0.0128	0.0019	0.007	0.0078	0.0145	0.0034	0.0094	0.0195	0.1161	0.1524	0.0024	0.0012	0.0108	0.0258	0.0177	0.0111	0.02	0.0092	0.0015
6	rs9493132	132233105	0.92	0.0900864543555373	1.06	0.00991668488433966	0.0235314219285327	0.137673284872063	0.002	0.0046	0.0299	0.1394	0.0076	0.1726	0.1941	0.013	0.0019	0.0071	0.0078	0.0145	0.0036	0.0094	0.0196	0.1155	0.1516	0.0025	0.0012	0.0109	0.0259	0.0176	0.0112	0.0199	0.0092	0.0015
6	rs76918874	132234103	0.92	0.0900864543555373	1.06	0.00991668488433966	0.0156799007886226	0.113250292166019	0.002	0.0046	0.0299	0.1395	0.0076	0.1726	0.1942	0.013	0.0019	0.0071	0.0079	0.0145	0.0033	0.0094	0.0196	0.1156	0.1515	0.0025	0.0012	0.0109	0.0259	0.0176	0.0112	0.0199	0.0092	0.0015
6	rs7760155	132234745	0.92	0.0900864543555373	1.06	0.00991668488433966	0.0151872117464612	0.117282286432709	0.002	0.0046	0.0299	0.1394	0.0076	0.1728	0.1942	0.013	0.0019	0.0071	0.0079	0.0146	0.0033	0.0093	0.0196	0.1156	0.1513	0.0025	0.0012	0.0108	0.0259	0.0176	0.0112	0.02	0.0092	0.0015
6	rs9375850	132243536	0.92	0.0900864543555373	1.06	0.00991668488433966	0.0127566987805679	0.107095176384412	0.002	0.0047	0.0307	0.1376	0.0081	0.1721	0.1931	0.0137	0.0021	0.0072	0.0083	0.0155	0.004	0.0089	0.0197	0.1149	0.1502	0.0026	0.0015	0.0111	0.0264	0.0176	0.0113	0.0197	0.0097	0.0014
6	rs9388947	132244672	0.92	0.0900864543555373	1.06	0.00991668488433966	0.0125288555981141	0.106012960317206	0.002	0.0047	0.0307	0.1377	0.0081	0.1721	0.1932	0.0137	0.0021	0.0072	0.0083	0.0155	0.004	0.0089	0.0197	0.1149	0.1501	0.0026	0.0015	0.0111	0.0264	0.0176	0.0112	0.0197	0.0096	0.0014
6	rs57896928	132247604	0.92	0.0900864543555373	1.06	0.00991668488433966	0.015868574272834	0.104934992509579	0.0021	0.0047	0.0306	0.1378	0.0081	0.172	0.1929	0.0137	0.0021	0.0074	0.0082	0.0157	0.004	0.0088	0.0197	0.1148	0.1501	0.0026	0.0015	0.0111	0.0263	0.0176	0.0111	0.0198	0.0098	0.0014
6	rs6910228	132253980	0.91	0.106429816649543	1.06	0.00991668488433966	0.00504223724324608	0.0906903285761184	0.0022	0.0047	0.0303	0.1384	0.0083	0.1714	0.1915	0.0137	0.0021	0.0081	0.008	0.0165	0.0043	0.0086	0.0202	0.1142	0.1502	0.0027	0.0015	0.0113	0.0259	0.0178	0.0105	0.0202	0.0105	0.0013
6	rs12214123	132255318	0.91	0.106429816649543	1.05	0.0125260333142508	0.00519651829255024	0.0934420856303372	0.0022	0.0047	0.0303	0.1387	0.0083	0.1712	0.1913	0.0137	0.0021	0.0081	0.008	0.0166	0.0043	0.0086	0.0202	0.1142	0.1502	0.0027	0.0015	0.0113	0.026	0.0178	0.0105	0.0202	0.0106	0.0013
6	rs55707860	132257023	0.91	0.106429816649543	1.05	0.0125260333142508	0.00457527611429116	0.0934420856303372	0.0022	0.0047	0.0303	0.1389	0.0083	0.1704	0.1913	0.0137	0.0021	0.0081	0.0083	0.0166	0.0043	0.0085	0.0202	0.114	0.1502	0.0027	0.0014	0.0112	0.026	0.0181	0.0105	0.0202	0.0105	0.0013
6	rs12523697	132258024	0.91	0.106429816649543	1.05	0.0125260333142508	0.00395802509624045	0.0919442287562431	0.0022	0.0046	0.0303	0.1392	0.0083	0.1702	0.1914	0.0137	0.0021	0.0081	0.0083	0.0167	0.0043	0.0085	0.0202	0.114	0.1502	0.0027	0.0014	0.0112	0.0261	0.0181	0.0105	0.0202	0.0105	0.0013
6	rs12529636	132259721	0.92	0.0900864543555373	1.05	0.0125260333142508	0.00383842512048631	0.0738002367806995	0.0022	0.0047	0.0304	0.1396	0.0085	0.1693	0.1923	0.0137	0.0021	0.0081	0.0083	0.0169	0.0043	0.0085	0.0204	0.1134	0.1503	0.0026	0.0013	0.0112	0.0259	0.0182	0.0103	0.0203	0.0105	0.0012
6	rs145113138	132261012	0.92	0.0900864543555373	1.05	0.0125260333142508	0.00504223724324608	0.0761157920833488	0.0021	0.0048	0.0302	0.1399	0.0086	0.1693	0.1929	0.0138	0.002	0.008	0.0082	0.0167	0.0042	0.0083	0.0203	0.1132	0.1505	0.0026	0.0013	0.0112	0.026	0.0182	0.0102	0.0203	0.0104	0.0013
6	rs56292764	132264494	0.92	0.0900864543555373	1.05	0.0125260333142508	0.00706406138939705	0.0399362256014558	0.0021	0.0051	0.0298	0.1404	0.0088	0.1693	0.1939	0.0138	0.002	0.0079	0.0081	0.0163	0.0042	0.0079	0.0201	0.1129	0.1509	0.0025	0.0012	0.0111	0.0261	0.0182	0.01	0.0203	0.0104	0.0013
6	rs79594169	132267318	0.92	0.0900864543555373	1.05	0.0125260333142508	0.0076018870430778	0.0385678787188565	0.002	0.0051	0.0298	0.1406	0.0087	0.1693	0.1944	0.0138	0.0019	0.0078	0.008	0.0163	0.0042	0.0079	0.0201	0.1128	0.1512	0.0025	0.0012	0.011	0.0259	0.0182	0.0099	0.0203	0.0104	0.0013
6	rs73779158	132267818	0.92	0.0900864543555373	1.04	0.0156965135294062	0.00640041218227948	0.0368479397445032	0.002	0.005	0.0298	0.1407	0.0087	0.1693	0.1941	0.0138	0.0019	0.0078	0.008	0.0164	0.0042	0.0079	0.0198	0.1128	0.1517	0.0025	0.0012	0.011	0.0259	0.0182	0.0099	0.0203	0.0105	0.0012
6	rs78494950	132268993	0.92	0.0900864543555373	1.04	0.0156965135294062	0.00637842023000351	0.0336175881502314	0.002	0.0051	0.0298	0.1408	0.0086	0.1693	0.1942	0.0137	0.0019	0.0078	0.0079	0.0164	0.0042	0.0079	0.0198	0.1128	0.1518	0.0025	0.0012	0.0109	0.0258	0.0182	0.0099	0.0203	0.0105	0.0012
6	rs12206863	132269042	0.92	0.0900864543555373	1.04	0.0156965135294062	0.00630916420580599	0.0336686125553273	0.002	0.0051	0.0298	0.1406	0.0086	0.1693	0.1944	0.0137	0.0019	0.0078	0.0079	0.0164	0.0042	0.0079	0.0198	0.1128	0.1518	0.0025	0.0012	0.0109	0.0258	0.0182	0.0099	0.0203	0.0105	0.0012
6	rs9493150	132273991	0.92	0.0900864543555373	1.03	0.0195166737865975	0.00575552485982271	0.0404895755339638	0.002	0.005	0.0293	0.1407	0.0085	0.1691	0.1949	0.0137	0.0019	0.0078	0.0078	0.0165	0.0042	0.0081	0.0199	0.1124	0.1526	0.0024	0.0012	0.0108	0.0256	0.0182	0.0098	0.0204	0.0107	0.0012
6	rs7747601	132276904	0.92	0.0900864543555373	1.03	0.0195166737865975	0.00568152960820299	0.0431930576895719	0.002	0.0051	0.0292	0.1407	0.0082	0.1693	0.1954	0.0138	0.0019	0.0077	0.0077	0.0166	0.0041	0.0079	0.0199	0.1121	0.1531	0.0024	0.0012	0.0107	0.0256	0.0183	0.0097	0.0204	0.0106	0.0011
6	rs12527379	132279840	0.91	0.106429816649543	1.03	0.0195166737865975	0.0110070081720388	0.0455637695856857	0.0019	0.0052	0.0281	0.1418	0.0083	0.1713	0.1948	0.0142	0.0018	0.0076	0.0075	0.0165	0.004	0.0075	0.0197	0.1117	0.1545	0.0023	0.0011	0.0103	0.0252	0.0183	0.0095	0.0201	0.0101	0.0011
6	rs10872387	132282311	0.92	0.0900864543555373	1.03	0.0195166737865975	0.0119755126693136	0.045213328493622	0.0019	0.0053	0.0281	0.142	0.0083	0.1714	0.1951	0.0143	0.0018	0.0075	0.0074	0.0164	0.004	0.0074	0.0197	0.1117	0.1545	0.0023	0.0011	0.0103	0.0251	0.0181	0.0094	0.0201	0.0101	0.0011
6	rs12214915	132301180	0.92	0.0900864543555373	1.03	0.0195166737865975	0.016066269119702	0.0355814236323044	0.0019	0.005	0.0278	0.1422	0.0083	0.1731	0.1952	0.0146	0.0017	0.0074	0.0072	0.0162	0.0039	0.0071	0.0194	0.1132	0.1542	0.0023	0.001	0.0102	0.0247	0.0179	0.0091	0.0199	0.0101	0.001
6	rs233922	132314204	0.92	0.0900864543555373	1.03	0.0195166737865975	0.0162583497124121	0.0296999361896832	0.0019	0.0049	0.0275	0.1424	0.0082	0.1742	0.1952	0.0147	0.0017	0.0074	0.0071	0.016	0.0038	0.0069	0.0191	0.1142	0.154	0.0023	0.001	0.0101	0.0244	0.0178	0.0089	0.0198	0.0101	0.001
6	rs111675465	132315883	0.92	0.0900864543555373	1.03	0.0195166737865975	0.01764263699885	0.0295556098826515	0.0019	0.0049	0.0275	0.1424	0.0082	0.1743	0.1952	0.0147	0.0017	0.0074	0.0071	0.016	0.0038	0.0069	0.0191	0.1142	0.1539	0.0023	0.001	0.0101	0.0244	0.0178	0.0089	0.0198	0.0101	9e-04
6	rs12193041	132338996	0.92	0.0900864543555373	1.03	0.0195166737865975	0.0193461585049881	0.0320036463383413	0.0018	0.0049	0.0276	0.1426	0.0082	0.1744	0.1952	0.0148	0.0016	0.0073	0.007	0.0159	0.0038	0.0068	0.0191	0.1147	0.1534	0.0023	0.001	0.0103	0.0243	0.0177	0.0089	0.02	0.0102	9e-04
6	rs117978311	132339226	0.92	0.0900864543555373	1.03	0.0195166737865975	0.0197024309207767	0.0334647283977128	0.0018	0.0049	0.0276	0.1426	0.0082	0.1744	0.1952	0.0148	0.0016	0.0073	0.007	0.0159	0.0038	0.0068	0.0191	0.1147	0.1534	0.0023	0.001	0.0103	0.0243	0.0177	0.0089	0.02	0.0102	9e-04
6	rs72987759	132370154	0.93	0.0757334056000413	1.03	0.0195166737865975	0.0275725600844696	0.0326045839394809	0.0018	0.0049	0.0276	0.1436	0.0081	0.1747	0.1949	0.0147	0.0017	0.0072	0.0068	0.0155	0.0038	0.0066	0.0189	0.1155	0.1538	0.0022	0.001	0.0103	0.0238	0.0174	0.0086	0.0198	0.0103	9e-04
6	rs68052689	132385732	0.93	0.0757334056000413	1.03	0.0195166737865975	0.0268511246283745	0.0190179268182623	0.0018	0.0049	0.0277	0.1442	0.008	0.1748	0.1946	0.0147	0.0017	0.0071	0.0068	0.0153	0.0038	0.0066	0.0189	0.1158	0.154	0.0022	0.001	0.0103	0.0235	0.0173	0.0085	0.0199	0.0104	9e-04
6	rs75279813	132387419	0.93	0.0757334056000413	1.03	0.0195166737865975	0.0264479670553129	0.0172681254875055	0.0018	0.0049	0.0277	0.1442	0.008	0.1748	0.1946	0.0147	0.0017	0.0071	0.0068	0.0153	0.0038	0.0066	0.0189	0.1158	0.154	0.0022	0.001	0.0103	0.0234	0.0173	0.0085	0.0199	0.0104	9e-04
6	rs10457578	132389920	0.93	0.0757334056000413	1.03	0.0195166737865975	0.0263110387792359	0.0166424460716305	0.0018	0.0049	0.0277	0.1442	0.008	0.1748	0.1946	0.0147	0.0017	0.0071	0.0068	0.0153	0.0038	0.0066	0.0189	0.1158	0.154	0.0022	0.001	0.0103	0.0234	0.0173	0.0085	0.0199	0.0104	9e-04
6	rs72987800	132397756	0.93	0.0757334056000413	1.02	0.0240822308241547	0.0260178312764568	0.0157785398569562	0.0018	0.0049	0.0277	0.1442	0.008	0.1748	0.1946	0.0147	0.0017	0.0071	0.0068	0.0153	0.0038	0.0066	0.0189	0.1158	0.154	0.0022	0.001	0.0103	0.0234	0.0173	0.0085	0.0199	0.0104	9e-04
6	rs34520677	132409570	0.93	0.0757334056000413	1.02	0.0240822308241547	0.027583430780478	0.0152152752707389	0.0018	0.005	0.0279	0.1442	0.0078	0.1748	0.1946	0.0148	0.0017	0.0071	0.0068	0.0153	0.0038	0.0069	0.0187	0.1159	0.1541	0.0022	9e-04	0.0101	0.0234	0.0172	0.0085	0.0199	0.0105	0.001
6	rs73547567	132410126	0.93	0.0757334056000413	1.02	0.0240822308241547	0.0291016179586612	0.015566125073481	0.0018	0.005	0.0279	0.1444	0.0078	0.1748	0.1945	0.0148	0.0017	0.0071	0.0068	0.015	0.0038	0.0069	0.0187	0.1159	0.1541	0.0022	9e-04	0.0101	0.0234	0.0173	0.0085	0.0199	0.0105	0.001
6	rs76655526	132423574	0.93	0.0757334056000413	1.02	0.0240822308241547	0.0292146964595203	0.0116810107217955	0.0018	0.005	0.0277	0.1443	0.0078	0.1751	0.1942	0.0148	0.0017	0.007	0.0067	0.0151	0.0038	0.0069	0.0185	0.1161	0.1542	0.0022	9e-04	0.0102	0.0235	0.0174	0.0084	0.0199	0.0105	0.001
6	rs6935514	132425242	0.93	0.0757334056000413	1.02	0.0240822308241547	0.0289775890114616	0.0112273387956379	0.0018	0.005	0.0277	0.1443	0.0078	0.1751	0.1942	0.0148	0.0017	0.007	0.0067	0.0151	0.0038	0.0069	0.0185	0.1161	0.1542	0.0022	9e-04	0.0102	0.0235	0.0174	0.0084	0.0199	0.0105	0.001
6	rs78324975	132441519	0.94	0.0632155594214646	1.02	0.0240822308241547	0.0487922546129063	0.0292201243966722	0.0021	0.0054	0.028	0.1465	0.0076	0.1746	0.191	0.0148	0.0017	0.0066	0.0067	0.0156	0.0035	0.0065	0.0182	0.1166	0.1563	0.002	6e-04	0.01	0.0236	0.0173	0.0083	0.0198	0.0102	0.0011
6	rs78095665	132445009	0.94	0.0632155594214646	1.02	0.0240822308241547	0.045944975036844	0.0200034523563122	0.0022	0.0054	0.028	0.1467	0.0076	0.1746	0.1908	0.0148	0.0017	0.0066	0.0067	0.0157	0.0035	0.0065	0.0182	0.1166	0.1564	0.002	6e-04	0.01	0.0236	0.0173	0.0083	0.0198	0.0102	0.0011
6	rs1358772	132447995	0.94	0.0632155594214646	1.02	0.0240822308241547	0.0467085923535774	0.0184766326290751	0.0022	0.0054	0.028	0.1468	0.0076	0.1745	0.1908	0.0148	0.0017	0.0066	0.0067	0.0157	0.0035	0.0065	0.0182	0.1166	0.1564	0.002	6e-04	0.0099	0.0237	0.0173	0.0083	0.0198	0.0102	0.0011
6	rs72989580	132452724	0.94	0.0632155594214646	1.02	0.0240822308241547	0.0469912537044211	0.019764718839607	0.0022	0.0054	0.028	0.1468	0.0076	0.1745	0.1908	0.0148	0.0017	0.0066	0.0067	0.0157	0.0035	0.0065	0.0182	0.1166	0.1564	0.002	6e-04	0.0099	0.0237	0.0173	0.0083	0.0198	0.0102	0.0011
6	rs6909982	132459667	0.94	0.0632155594214646	1	0.0358647470334966	0.0470699760912344	0.0206063657619705	0.0022	0.0054	0.0281	0.1467	0.0076	0.1744	0.1904	0.0148	0.0017	0.0066	0.0067	0.0158	0.0035	0.0064	0.0182	0.1168	0.1565	0.0021	6e-04	0.0099	0.0237	0.0172	0.0083	0.0198	0.0102	0.0011
6	rs12332897	132461660	0.94	0.0632155594214646	1	0.0358647470334966	0.049505965734464	0.0212179386400768	0.0022	0.0054	0.0281	0.1468	0.0076	0.1745	0.1905	0.0148	0.0017	0.0066	0.0067	0.0158	0.0034	0.0064	0.0182	0.1168	0.1565	0.0021	6e-04	0.0099	0.0237	0.0172	0.0083	0.0198	0.0102	0.0011
6	rs1321270	132466782	0.95	0.0523777185899542	1.01	0.0294955121051703	0.0393259746437742	0.0135208170880892	0.0022	0.0055	0.0275	0.1475	0.0076	0.1746	0.1908	0.0146	0.0017	0.0069	0.0067	0.0159	0.0031	0.0063	0.018	0.1167	0.1565	0.0022	6e-04	0.0097	0.0236	0.0172	0.0082	0.0196	0.0102	0.0012
6	rs728371	132482287	0.96	0.0430660126656495	1.01	0.0294955121051703	0.0214282751934906	0.0276161393946916	0.0024	0.0057	0.0281	0.1493	0.0074	0.1728	0.1915	0.0136	0.0018	0.0068	0.0061	0.0158	0.0026	0.0062	0.0179	0.1179	0.1571	0.0021	7e-04	0.0097	0.0239	0.0165	0.0081	0.0193	0.0098	0.0015
6	rs17292852	132488665	0.96	0.0430660126656495	1.01	0.0294955121051703	0.0210406316901865	0.030915371327677	0.0024	0.0057	0.0281	0.1492	0.0074	0.1727	0.1915	0.0136	0.0018	0.0068	0.0061	0.0158	0.0026	0.0063	0.0179	0.1179	0.1569	0.0021	7e-04	0.0097	0.024	0.0165	0.0081	0.0195	0.0098	0.0015
6	rs149937481	132497424	0.96	0.0430660126656495	1.01	0.0294955121051703	0.0213015039229749	0.0348001270654683	0.0024	0.0057	0.0281	0.1492	0.0074	0.1726	0.1915	0.0136	0.0018	0.0069	0.0061	0.0158	0.0026	0.0063	0.018	0.1179	0.1568	0.0021	7e-04	0.0097	0.024	0.0165	0.0081	0.0195	0.0098	0.0015
6	rs7748859	132518355	0.96	0.0430660126656495	1.01	0.0294955121051703	0.0179199634977115	0.0265095516250392	0.0024	0.0058	0.0283	0.1496	0.0074	0.1718	0.1914	0.0136	0.0018	0.007	0.0062	0.0158	0.0025	0.0064	0.0182	0.118	0.1565	0.0021	8e-04	0.0097	0.0241	0.0165	0.0081	0.0194	0.0098	0.0016
6	rs11154667	132534652	0.98	0.0284210112117031	1.01	0.0294955121051703	0.0408076682089265	0.0323034698908389	0.0026	0.0068	0.0294	0.1571	0.0073	0.1679	0.191	0.0129	0.0021	0.0067	0.0055	0.0155	0.0027	0.0059	0.0178	0.1171	0.1578	0.0024	0.0013	0.01	0.0239	0.0152	0.0084	0.0174	0.008	0.0019
6	rs7760956	132537834	0.98	0.0284210112117031	1.01	0.0294955121051703	0.0389925804239684	0.0277093156342419	0.0026	0.0069	0.0294	0.1577	0.0072	0.1678	0.191	0.0128	0.0021	0.0067	0.0054	0.0156	0.0028	0.0059	0.0179	0.1171	0.1577	0.0024	0.0013	0.01	0.0239	0.0152	0.0084	0.0174	0.0079	0.0019
6	rs11154668	132541955	0.98	0.0284210112117031	1.01	0.0294955121051703	0.0429161926791778	0.0233616195959469	0.0026	0.007	0.0299	0.158	0.0072	0.1666	0.1912	0.0126	0.0021	0.0069	0.0054	0.0156	0.0029	0.0058	0.018	0.117	0.1579	0.0024	0.0013	0.01	0.0241	0.0151	0.0083	0.0173	0.0078	0.0019
6	rs117029429	132547110	0.98	0.0284210112117031	1.01	0.0294955121051703	0.0426504811402373	0.0255139579225171	0.0026	0.007	0.0299	0.1576	0.0072	0.1666	0.1914	0.0126	0.0021	0.0069	0.0054	0.0157	0.003	0.0058	0.018	0.1172	0.1579	0.0024	0.0013	0.01	0.0241	0.015	0.0083	0.0173	0.0077	0.0019
6	rs11755929	132555904	0.98	0.0284210112117031	1.01	0.0294955121051703	0.0415988906599085	0.0240109040340978	0.0026	0.007	0.0299	0.1572	0.0072	0.1665	0.1915	0.0125	0.0021	0.0069	0.0054	0.0158	0.003	0.0058	0.018	0.1174	0.1579	0.0023	0.0013	0.01	0.0241	0.0149	0.0083	0.0173	0.0077	0.0019
6	rs12209487	132558888	0.98	0.0284210112117031	1.01	0.0294955121051703	0.0426063055571126	0.0267841997551785	0.0026	0.007	0.0299	0.1572	0.0072	0.1665	0.1916	0.0125	0.0021	0.0069	0.0054	0.0158	0.003	0.0058	0.018	0.1174	0.158	0.0023	0.0013	0.0099	0.0241	0.0149	0.0083	0.0173	0.0077	0.0019
6	rs17704794	132579403	0.98	0.0284210112117031	1.02	0.0240822308241547	0.0494570812062186	0.0393863052735187	0.0026	0.007	0.0299	0.1575	0.0072	0.1665	0.1918	0.0125	0.0021	0.0069	0.0054	0.0157	0.003	0.0058	0.018	0.1175	0.1581	0.0023	0.0013	0.0098	0.0241	0.0148	0.0083	0.0172	0.0076	0.0019
6	rs76305730	132588250	0.98	0.0284210112117031	1.02	0.0240822308241547	0.0501937748221487	0.0404895755339638	0.0026	0.007	0.0299	0.1576	0.0071	0.1666	0.1919	0.0125	0.0021	0.0069	0.0054	0.0157	0.003	0.0058	0.018	0.1175	0.1581	0.0023	0.0013	0.0097	0.0241	0.0147	0.0083	0.0172	0.0075	0.0019
6	rs12211541	132590308	0.98	0.0284210112117031	1.02	0.0240822308241547	0.0510375912959702	0.043078855317421	0.0027	0.007	0.03	0.1576	0.0071	0.1666	0.192	0.0124	0.0021	0.0069	0.0054	0.0157	0.003	0.0058	0.018	0.1173	0.1582	0.0023	0.0013	0.0097	0.024	0.0147	0.0083	0.0172	0.0075	0.0019
6	rs72992826	132602513	0.99	0.0227998706611418	1.02	0.0240822308241547	0.0685913892840201	0.0396058611667945	0.0027	0.0071	0.03	0.1582	0.007	0.1668	0.1922	0.0123	0.0022	0.0069	0.0054	0.0156	0.003	0.0057	0.018	0.1174	0.1586	0.0023	0.0013	0.009	0.024	0.0146	0.0083	0.017	0.0072	0.0019
6	rs1079654	132606778	0.99	0.0227998706611418	1.02	0.0240822308241547	0.067084303595936	0.0376497319331848	0.0027	0.0071	0.03	0.1583	0.007	0.1668	0.1923	0.0123	0.0022	0.0069	0.0054	0.0156	0.003	0.0057	0.018	0.1175	0.1586	0.0023	0.0013	0.009	0.024	0.0145	0.0083	0.017	0.0071	0.0019
6	rs17704981	132618101	0.99	0.0227998706611418	1.03	0.0195166737865975	0.0713802570448065	0.0390034073936742	0.0027	0.0072	0.03	0.1586	0.007	0.1667	0.1924	0.0123	0.0022	0.0069	0.0053	0.0155	0.003	0.0057	0.018	0.1174	0.1586	0.0023	0.0013	0.0089	0.024	0.0145	0.0083	0.017	0.0071	0.0019
6	rs36075540	132636820	0.99	0.0227998706611418	1.03	0.0195166737865975	0.0801179834606552	0.0401571546215348	0.0027	0.0072	0.03	0.1594	0.0069	0.1665	0.1927	0.0122	0.0021	0.0069	0.0053	0.0153	0.003	0.0057	0.0179	0.1175	0.1587	0.0023	0.0013	0.0089	0.0241	0.0143	0.0083	0.0169	0.007	0.0018
6	rs62424860	132638736	0.99	0.0227998706611418	1.03	0.0195166737865975	0.0801627553448148	0.0399914064391814	0.0027	0.0072	0.03	0.1595	0.0069	0.1665	0.1927	0.0122	0.0021	0.0069	0.0053	0.0153	0.003	0.0057	0.0179	0.1175	0.1587	0.0023	0.0013	0.0089	0.0241	0.0143	0.0083	0.0169	0.007	0.0018
6	rs627460	132640030	0.99	0.0227998706611418	1.03	0.0195166737865975	0.0800508557346416	0.0393315022812754	0.0027	0.0072	0.03	0.1595	0.0069	0.1665	0.1927	0.0122	0.0021	0.0069	0.0053	0.0153	0.003	0.0057	0.0179	0.1175	0.1587	0.0023	0.0013	0.0089	0.0241	0.0143	0.0083	0.0169	0.007	0.0018
6	rs77410523	132644516	0.99	0.0227998706611418	1.02	0.0240822308241547	0.097893204643587	0.0426233945758125	0.0028	0.0073	0.03	0.1606	0.0068	0.166	0.1931	0.0121	0.0021	0.0069	0.0053	0.0151	0.0029	0.0058	0.0179	0.1173	0.1586	0.0024	0.0013	0.0087	0.0242	0.0141	0.0082	0.0169	0.0068	0.0018
6	rs11968833	132654831	0.99	0.0227998706611418	1.01	0.0294955121051703	0.151881231571864	0.051085675261764	0.0028	0.0076	0.03	0.163	0.0066	0.165	0.1939	0.012	0.002	0.0069	0.0052	0.0146	0.0027	0.0059	0.0178	0.1168	0.1585	0.0025	0.0013	0.0085	0.0243	0.0136	0.0081	0.017	0.0064	0.0018
6	rs11965875	132655724	0.99	0.0227998706611418	1.01	0.0294955121051703	0.152713088216789	0.0547077667831188	0.0028	0.0076	0.03	0.163	0.0066	0.165	0.1939	0.012	0.002	0.0069	0.0052	0.0146	0.0027	0.0059	0.0178	0.1168	0.1585	0.0025	0.0013	0.0085	0.0243	0.0136	0.0081	0.017	0.0064	0.0017
6	rs78352427	132664918	0.99	0.0227998706611418	1.01	0.0294955121051703	0.150820376561441	0.0548980311015246	0.0029	0.0075	0.0301	0.1633	0.0065	0.165	0.1939	0.0119	0.0019	0.007	0.005	0.0145	0.0027	0.0059	0.0178	0.117	0.1585	0.0026	0.0013	0.0084	0.0243	0.0136	0.0081	0.0169	0.0064	0.0017
6	Affx-37149366	132668135	0.99	0.0227998706611418	1.01	0.0294955121051703	0.150291599840784	0.0542649254622272	0.0029	0.0075	0.0301	0.1635	0.0065	0.165	0.1937	0.0119	0.0019	0.007	0.005	0.0145	0.0027	0.0059	0.0178	0.1169	0.1587	0.0026	0.0012	0.0084	0.0243	0.0136	0.0081	0.0169	0.0064	0.0017
6	rs9375876	132689495	0.99	0.0227998706611418	1.01	0.0294955121051703	0.144096439476964	0.0350596779307638	0.0029	0.0075	0.0302	0.1638	0.0065	0.1649	0.1937	0.0119	0.0019	0.007	0.0049	0.0145	0.0026	0.0059	0.0178	0.117	0.1587	0.0026	0.0012	0.0084	0.0243	0.0137	0.0081	0.0169	0.0064	0.0016
6	rs6569792	132694751	0.99	0.0227998706611418	1.01	0.0294955121051703	0.113279214148311	0.0429647877345991	0.003	0.0074	0.0298	0.1646	0.0062	0.1659	0.1943	0.0117	0.0018	0.007	0.0048	0.0139	0.0026	0.006	0.018	0.1177	0.1584	0.0027	0.0012	0.0084	0.0237	0.014	0.008	0.0167	0.0059	0.0015
6	rs9388989	132697582	0.99	0.0227998706611418	1.01	0.0294955121051703	0.0978423803494685	0.02775595903243	0.0029	0.0072	0.0294	0.1647	0.0063	0.1659	0.1951	0.0111	0.0017	0.0068	0.0048	0.0133	0.0024	0.0059	0.0176	0.1189	0.1597	0.0032	0.0012	0.0081	0.0239	0.0138	0.0079	0.0164	0.0057	0.0013
6	rs9375880	132705804	0.99	0.0227998706611418	1.01	0.0294955121051703	0.0929909005598602	0.0230615318717745	0.0029	0.0072	0.0294	0.1648	0.0063	0.1661	0.1949	0.011	0.0017	0.0068	0.0048	0.0132	0.0024	0.0059	0.0176	0.1191	0.1598	0.0032	0.0011	0.0081	0.0239	0.0137	0.0078	0.0164	0.0057	0.0013
6	rs3861471	132708347	0.99	0.0227998706611418	1.01	0.0294955121051703	0.0905990023102235	0.0260547753255892	0.0029	0.0072	0.0294	0.1652	0.0063	0.1657	0.1949	0.0111	0.0017	0.0069	0.0047	0.0134	0.0024	0.0059	0.0175	0.1192	0.1604	0.0032	0.0011	0.0081	0.0237	0.0134	0.0078	0.0164	0.0056	0.0013
6	rs9285472	132712307	0.99	0.0227998706611418	1.01	0.0294955121051703	0.0635562063833337	0.0271524720398265	0.0028	0.0071	0.0293	0.1643	0.0061	0.1655	0.1951	0.0109	0.0017	0.0071	0.0046	0.0132	0.0023	0.006	0.0176	0.1192	0.1612	0.0035	0.0011	0.0081	0.0237	0.0134	0.0078	0.0162	0.0056	0.0016
6	rs72994859	132713938	0.99	0.0227998706611418	0.99	0.0433032320256267	0.0567465405363264	0.0310627448679823	0.0027	0.0068	0.0289	0.1657	0.0057	0.1655	0.1977	0.0106	0.0016	0.0069	0.0045	0.0126	0.0021	0.0062	0.0173	0.1194	0.1621	0.0038	0.001	0.0081	0.0232	0.0131	0.0076	0.0155	0.0053	0.0015
6	rs7738876	132716758	0.98	0.0284210112117031	0.99	0.0433032320256267	0.0529240417777565	0.0224247463605548	0.0023	0.0064	0.0284	0.168	0.005	0.1654	0.2015	0.0101	0.0013	0.0066	0.0044	0.0116	0.0019	0.0061	0.0169	0.1196	0.164	0.0041	7e-04	0.008	0.0225	0.0127	0.0072	0.0146	0.0051	0.0012
6	rs62424887	132719050	0.98	0.0284210112117031	0.99	0.0433032320256267	0.0536089457828532	0.0254243440375188	0.0023	0.0064	0.0283	0.168	0.005	0.1653	0.2019	0.0101	0.0013	0.0066	0.0044	0.0115	0.0019	0.0061	0.0169	0.1195	0.1641	0.0041	7e-04	0.008	0.0225	0.0126	0.0072	0.0146	0.0051	0.0011
6	rs9493306	132724240	0.98	0.0284210112117031	0.98	0.0519283998033082	0.057356014988971	0.0239238420619822	0.0023	0.0063	0.0283	0.1684	0.0049	0.1648	0.203	0.0101	0.0012	0.0066	0.0043	0.0113	0.0018	0.0061	0.0166	0.1194	0.1642	0.0042	7e-04	0.0079	0.0225	0.0124	0.0072	0.0145	0.005	0.001
6	rs118077967	132724799	0.98	0.0284210112117031	0.98	0.0519283998033082	0.0561946150751137	0.0262362397624773	0.0023	0.0063	0.0283	0.1684	0.0049	0.1647	0.2033	0.0101	0.0012	0.0066	0.0044	0.0113	0.0018	0.0062	0.0166	0.1194	0.1643	0.0043	7e-04	0.0079	0.0225	0.0124	0.0072	0.0145	0.005	0.001
6	rs9483442	132725224	0.98	0.0284210112117031	0.98	0.0519283998033082	0.0558581128158139	0.0231470818181085	0.0023	0.0062	0.0284	0.1683	0.0049	0.1645	0.2034	0.0101	0.0012	0.0065	0.0044	0.0113	0.0018	0.0062	0.0167	0.1194	0.1642	0.0043	7e-04	0.0079	0.0225	0.0124	0.0072	0.0146	0.005	0.001
6	rs7770281	132735020	0.98	0.0284210112117031	0.98	0.0519283998033082	0.0537294110287572	0.0196063367487112	0.0023	0.0062	0.0284	0.1682	0.0049	0.1644	0.2035	0.0102	0.0012	0.0065	0.0044	0.0113	0.0018	0.0063	0.0167	0.1196	0.1641	0.0043	7e-04	0.0079	0.0225	0.0124	0.0072	0.0145	0.005	0.001
6	rs11752254	132735474	0.98	0.0284210112117031	0.98	0.0519283998033082	0.0551015238337025	0.0199237199002915	0.0023	0.0062	0.0284	0.1683	0.0049	0.1643	0.2035	0.0101	0.0012	0.0065	0.0044	0.0113	0.0018	0.0063	0.0168	0.1197	0.164	0.0043	7e-04	0.0079	0.0225	0.0124	0.0072	0.0145	0.005	0.001
6	rs4489176	132742756	0.98	0.0284210112117031	0.98	0.0519283998033082	0.059504971910661	0.0197250652650028	0.0023	0.0062	0.0284	0.1686	0.0049	0.1638	0.2035	0.0101	0.0012	0.0065	0.0044	0.0114	0.0018	0.0063	0.0169	0.1198	0.1636	0.0043	8e-04	0.0079	0.0227	0.0122	0.0072	0.0146	0.005	0.001
6	rs6942368	132750292	0.98	0.0284210112117031	0.98	0.0519283998033082	0.0604500409402074	0.0192130934442675	0.0023	0.0062	0.0284	0.1686	0.0049	0.1639	0.2036	0.0101	0.0012	0.0065	0.0044	0.0114	0.0018	0.0063	0.0169	0.1198	0.1636	0.0043	8e-04	0.0079	0.0226	0.0122	0.0072	0.0145	0.005	0.001
6	rs13195496	132752173	0.98	0.0284210112117031	0.98	0.0519283998033082	0.0465207936092213	0.0234907964316172	0.0021	0.006	0.0289	0.1684	0.0048	0.1631	0.2045	0.0101	0.0013	0.0065	0.0043	0.0117	0.0022	0.0065	0.0163	0.12	0.1635	0.0044	9e-04	0.0078	0.0224	0.0123	0.0073	0.0146	0.0049	0.001
6	rs72996835	132759583	0.97	0.0351293717890758	0.98	0.0519283998033082	0.0421516563241146	0.0245364390200317	0.0021	0.0059	0.0289	0.1682	0.0048	0.1632	0.2045	0.01	0.0013	0.0065	0.0043	0.0116	0.0023	0.0065	0.0159	0.1201	0.1637	0.0044	9e-04	0.0078	0.0222	0.0123	0.0074	0.0147	0.0049	0.001
6	rs9385609	132762317	0.97	0.0351293717890758	0.98	0.0519283998033082	0.0396613275683493	0.0242292183668624	0.0021	0.0059	0.0289	0.1682	0.0048	0.1632	0.2045	0.01	0.0013	0.0065	0.0043	0.0116	0.0023	0.0065	0.0159	0.1202	0.1638	0.0044	9e-04	0.0078	0.0222	0.0123	0.0074	0.0148	0.0049	0.001
6	rs6908210	132765640	0.96	0.0430660126656495	0.97	0.0618608265030667	0.0231454265733782	0.010959521571443	0.0024	0.0055	0.0291	0.1677	0.0053	0.1615	0.2046	0.0092	0.0014	0.0069	0.0045	0.0116	0.0027	0.0073	0.0154	0.1183	0.1651	0.0046	0.0012	0.0072	0.0207	0.0136	0.0071	0.0157	0.0056	0.0012
6	rs17794361	132765669	0.96	0.0430660126656495	0.97	0.0618608265030667	0.0227640008789151	0.0104049540046055	0.0024	0.0054	0.0291	0.1673	0.0053	0.1614	0.2049	0.0092	0.0014	0.007	0.0045	0.0114	0.0027	0.0073	0.0154	0.1184	0.1651	0.0046	0.0012	0.0072	0.0208	0.0135	0.0072	0.0157	0.0056	0.0012
6	rs10499186	132766737	0.97	0.0351293717890758	0.97	0.0618608265030667	0.0437201119017861	0.0195273780044194	0.0023	0.0049	0.0292	0.1708	0.0056	0.163	0.2062	0.0073	0.0014	0.0069	0.0046	0.0113	0.0027	0.0078	0.0157	0.1166	0.1652	0.004	0.0012	0.0064	0.0193	0.0134	0.0063	0.0158	0.006	0.0012
6	rs12199903	132773984	0.97	0.0351293717890758	0.97	0.0618608265030667	0.0405083108832706	0.0137852112631742	0.0023	0.0049	0.0293	0.171	0.0057	0.1631	0.2062	0.0073	0.0014	0.0069	0.0047	0.0113	0.0028	0.0078	0.0158	0.1166	0.165	0.004	0.0012	0.0063	0.0193	0.0134	0.0062	0.0158	0.006	0.0012
6	rs17794511	132776049	0.97	0.0351293717890758	0.97	0.0618608265030667	0.0406934487736766	0.0141193108034926	0.0023	0.0049	0.0293	0.171	0.0057	0.1631	0.2062	0.0073	0.0014	0.0069	0.0047	0.0113	0.0028	0.0078	0.0158	0.1166	0.165	0.004	0.0012	0.0063	0.0193	0.0134	0.0062	0.0158	0.006	0.0012
6	rs117517417	132777512	0.97	0.0351293717890758	0.97	0.0618608265030667	0.0408648604026789	0.0139851904949278	0.0023	0.0049	0.0293	0.171	0.0057	0.163	0.2062	0.0073	0.0014	0.0069	0.0047	0.0113	0.0028	0.0078	0.0158	0.1165	0.1651	0.004	0.0012	0.0063	0.0193	0.0134	0.0062	0.0159	0.006	0.0012
6	rs72998811	132784791	0.97	0.0351293717890758	0.97	0.0618608265030667	0.0405083108832706	0.0137852112631742	0.0023	0.0049	0.0293	0.171	0.0057	0.1631	0.2062	0.0073	0.0014	0.0069	0.0047	0.0113	0.0028	0.0078	0.0158	0.1165	0.165	0.004	0.0012	0.0063	0.0192	0.0134	0.0062	0.0159	0.006	0.0012
6	rs6935785	132788323	0.97	0.0351293717890758	0.97	0.0618608265030667	0.0394375410789093	0.0123314675534143	0.0023	0.0049	0.0293	0.1711	0.0057	0.1631	0.2063	0.0073	0.0014	0.0069	0.0047	0.0113	0.0028	0.0079	0.0158	0.1164	0.165	0.004	0.0012	0.0063	0.0192	0.0134	0.0062	0.0159	0.0061	0.0012
6	rs17191957	132792409	0.97	0.0351293717890758	0.97	0.0618608265030667	0.0393259746437742	0.0123000889687837	0.0023	0.0049	0.0293	0.1711	0.0057	0.1631	0.2063	0.0073	0.0014	0.0069	0.0047	0.0113	0.0028	0.0079	0.0158	0.1164	0.165	0.004	0.0012	0.0063	0.0192	0.0134	0.0062	0.0159	0.0061	0.0012
6	rs2275391	132793059	0.97	0.0351293717890758	0.96	0.0732232110783407	0.0393120441454567	0.0122687507879391	0.0023	0.0049	0.0293	0.1711	0.0057	0.1631	0.2063	0.0073	0.0014	0.0069	0.0047	0.0113	0.0028	0.0079	0.0158	0.1164	0.165	0.004	0.0012	0.0063	0.0192	0.0134	0.0062	0.0159	0.0061	0.0012
6	rs6569801	132799096	0.97	0.0351293717890758	0.96	0.0732232110783407	0.0460069910177673	0.0170459991428332	0.0023	0.0049	0.0292	0.1713	0.0057	0.1631	0.2063	0.0072	0.0014	0.0069	0.0047	0.0113	0.0027	0.0079	0.0158	0.1165	0.1647	0.0041	0.0012	0.0062	0.0191	0.0135	0.0061	0.016	0.0061	0.0012
6	rs75974986	132802001	0.97	0.0351293717890758	0.97	0.0618608265030667	0.0512375142319199	0.0182469873782177	0.0024	0.0049	0.0292	0.1712	0.0057	0.1631	0.2062	0.0071	0.0014	0.0069	0.0047	0.0113	0.0027	0.008	0.0158	0.1165	0.1646	0.0041	0.0012	0.0061	0.0189	0.0135	0.0065	0.016	0.0061	0.0012
6	rs75008412	132806055	0.97	0.0351293717890758	0.97	0.0618608265030667	0.0533514152550773	0.0191739824496588	0.0024	0.0049	0.0292	0.1713	0.0056	0.1631	0.2062	0.0071	0.0014	0.0069	0.0047	0.0113	0.0027	0.008	0.0159	0.1165	0.1646	0.0041	0.0012	0.0061	0.0189	0.0136	0.0065	0.016	0.0062	0.0012
6	rs2842891	132817897	0.97	0.0351293717890758	0.97	0.0618608265030667	0.072214321676954	0.0170459991428332	0.0025	0.0049	0.0291	0.1714	0.0055	0.163	0.2059	0.0066	0.0014	0.0068	0.0047	0.0113	0.0026	0.0084	0.0161	0.117	0.164	0.0042	0.0012	0.006	0.0186	0.014	0.0064	0.0162	0.0064	0.0012
6	rs2842890	132817967	0.97	0.0351293717890758	0.97	0.0618608265030667	0.0730546886323796	0.0170829219298048	0.0025	0.0049	0.0291	0.1714	0.0055	0.163	0.2059	0.0066	0.0014	0.0068	0.0047	0.0113	0.0026	0.0084	0.0161	0.117	0.164	0.0042	0.0012	0.006	0.0186	0.014	0.0064	0.0162	0.0064	0.0012
6	rs11964938	132819991	0.98	0.0284210112117031	0.97	0.0618608265030667	0.0810615666565446	0.021713409974373	0.0025	0.0048	0.0291	0.1714	0.0055	0.163	0.206	0.0065	0.0015	0.0069	0.0048	0.0113	0.0026	0.0084	0.0161	0.117	0.1639	0.0041	0.0012	0.0059	0.0186	0.014	0.0063	0.0162	0.0064	0.0012
6	rs2842886	132820448	0.98	0.0284210112117031	0.97	0.0618608265030667	0.0813776700872142	0.0225937199050502	0.0025	0.0048	0.0291	0.1714	0.0055	0.163	0.206	0.0064	0.0015	0.0069	0.0048	0.0113	0.0026	0.0084	0.0161	0.117	0.1639	0.0041	0.0012	0.0059	0.0186	0.014	0.0063	0.0162	0.0064	0.0012
6	rs77598667	132827638	0.98	0.0284210112117031	0.97	0.0618608265030667	0.0762190707163457	0.0216304487048716	0.0025	0.0048	0.0292	0.1713	0.0056	0.163	0.206	0.0064	0.0015	0.0069	0.0048	0.0114	0.0025	0.0085	0.0162	0.117	0.1638	0.0041	0.0012	0.0059	0.0185	0.014	0.0063	0.0162	0.0065	0.0013
6	rs4373374	132835568	0.98	0.0284210112117031	0.97	0.0618608265030667	0.0576804335396312	0.0261454331419271	0.0027	0.0045	0.0295	0.1708	0.0057	0.1633	0.206	0.0063	0.0016	0.0072	0.005	0.0117	0.0024	0.0087	0.0165	0.1167	0.163	0.0037	0.0011	0.0059	0.0184	0.0141	0.0062	0.0165	0.0067	0.0014
6	rs116870952	132835815	0.98	0.0284210112117031	0.97	0.0618608265030667	0.0606178421753617	0.0320036463383413	0.0027	0.0045	0.0295	0.1708	0.0057	0.1633	0.2059	0.0062	0.0016	0.0072	0.005	0.0116	0.0024	0.0087	0.0165	0.1168	0.163	0.0037	0.0011	0.0059	0.0184	0.0141	0.0062	0.0165	0.0067	0.0014
6	rs73000806	132836237	0.98	0.0284210112117031	0.97	0.0618608265030667	0.0606365057528239	0.0244484736939065	0.0027	0.0045	0.0295	0.1707	0.0057	0.1634	0.2058	0.0062	0.0016	0.0071	0.005	0.0116	0.0024	0.0087	0.0166	0.1169	0.1631	0.0037	0.0011	0.0059	0.0183	0.0141	0.0061	0.0164	0.0067	0.0014
6	rs7745902	132836473	0.98	0.0284210112117031	0.97	0.0618608265030667	0.0579517122730627	0.0243606587246182	0.0027	0.0046	0.0295	0.1706	0.0057	0.1637	0.2057	0.0061	0.0016	0.0071	0.005	0.0115	0.0024	0.0087	0.0166	0.1171	0.163	0.0037	0.0011	0.0059	0.0182	0.0141	0.0061	0.0164	0.0067	0.0014
6	rs73000826	132840339	0.97	0.0351293717890758	0.97	0.0618608265030667	0.0568001434652384	0.0358961595989306	0.0028	0.0047	0.0289	0.1707	0.0057	0.1634	0.2061	0.0061	0.0018	0.0074	0.0049	0.0116	0.0023	0.0087	0.017	0.1173	0.1618	0.0034	0.0012	0.0061	0.0176	0.0143	0.0061	0.0164	0.0071	0.0018
6	rs6569806	132846989	0.97	0.0351293717890758	0.97	0.0618608265030667	0.0477029752188992	0.0340267784546026	0.0029	0.0047	0.0289	0.1708	0.0057	0.1633	0.2062	0.0062	0.0018	0.0075	0.0049	0.0116	0.0023	0.0087	0.017	0.1173	0.1615	0.0033	0.0012	0.0061	0.0176	0.0144	0.0061	0.0164	0.0072	0.0018
6	rs2066076	132854027	0.97	0.0351293717890758	0.97	0.0618608265030667	0.0521774507797284	0.0362121591486329	0.0029	0.0047	0.0287	0.1707	0.0056	0.163	0.2068	0.006	0.0018	0.0074	0.0048	0.0111	0.0022	0.0087	0.0176	0.118	0.1617	0.0034	0.0012	0.0059	0.0171	0.0144	0.006	0.0165	0.0072	0.0019
6	rs117762598	132857085	0.97	0.0351293717890758	0.97	0.0618608265030667	0.0535230099863504	0.0377034631139029	0.0029	0.0047	0.0286	0.1708	0.0056	0.1628	0.2069	0.006	0.0018	0.0074	0.0049	0.0111	0.0022	0.0087	0.0176	0.1182	0.1617	0.0034	0.0012	0.0059	0.0171	0.0144	0.006	0.0164	0.0072	0.0019
6	rs9402420	132859437	0.97	0.0351293717890758	0.97	0.0618608265030667	0.0536949739143497	0.0378110296705107	0.0029	0.0047	0.0285	0.1707	0.0056	0.1629	0.2069	0.006	0.0018	0.0074	0.0049	0.0111	0.0022	0.0087	0.0176	0.1182	0.1616	0.0033	0.0012	0.0059	0.017	0.0144	0.006	0.0164	0.0072	0.0019
6	rs36112096	132859770	0.98	0.0284210112117031	0.97	0.0618608265030667	0.0505235545586865	0.03982596682484	0.0029	0.0047	0.0284	0.1707	0.0057	0.1628	0.207	0.006	0.0018	0.0074	0.0049	0.0111	0.0022	0.0087	0.0177	0.1183	0.1616	0.0033	0.0012	0.006	0.017	0.0145	0.006	0.0164	0.0072	0.0019
6	rs9389004	132860260	0.98	0.0284210112117031	0.97	0.0618608265030667	0.0473224883804962	0.0390034073936742	0.0029	0.0047	0.0284	0.1707	0.0057	0.1627	0.207	0.006	0.0018	0.0074	0.0049	0.0111	0.0022	0.0086	0.0177	0.1184	0.1616	0.0033	0.0012	0.006	0.017	0.0145	0.006	0.0164	0.0072	0.0019
6	rs6925252	132869220	0.98	0.0284210112117031	0.97	0.0618608265030667	0.0448231436692814	0.0390580037421088	0.0029	0.0047	0.0283	0.1707	0.0057	0.1626	0.207	0.006	0.0018	0.0074	0.0049	0.0111	0.0022	0.0086	0.0177	0.1186	0.1616	0.0033	0.0012	0.006	0.017	0.0145	0.006	0.0164	0.0072	0.002
6	rs35555027	132869459	0.98	0.0284210112117031	0.97	0.0618608265030667	0.0448688750468083	0.0394411426689033	0.0029	0.0047	0.0283	0.1707	0.0057	0.1626	0.207	0.006	0.0018	0.0074	0.0049	0.0111	0.0022	0.0086	0.0177	0.1186	0.1616	0.0033	0.0012	0.006	0.017	0.0145	0.006	0.0164	0.0072	0.002
6	rs76372522	132870318	0.98	0.0284210112117031	0.97	0.0618608265030667	0.0451898844359842	0.0411022088758644	0.0029	0.0047	0.0283	0.1707	0.0057	0.1626	0.207	0.006	0.0018	0.0074	0.0049	0.0111	0.0022	0.0086	0.0177	0.1186	0.1616	0.0033	0.0012	0.006	0.017	0.0145	0.006	0.0164	0.0072	0.002
6	rs8192627	132874814	0.98	0.0284210112117031	0.97	0.0618608265030667	0.0465989807002773	0.0384593419743083	0.0029	0.0047	0.0284	0.1705	0.0056	0.1628	0.2072	0.006	0.0018	0.0073	0.0049	0.0111	0.0022	0.0086	0.0177	0.1187	0.1617	0.0033	0.0012	0.006	0.017	0.0141	0.006	0.0164	0.0072	0.002
6	rs79077350	132875673	0.98	0.0284210112117031	0.97	0.0618608265030667	0.0469440631458279	0.038894318141909	0.0029	0.0047	0.0284	0.1705	0.0056	0.1628	0.2072	0.006	0.0018	0.0073	0.0049	0.0111	0.0022	0.0086	0.0177	0.1187	0.1617	0.0033	0.0012	0.006	0.017	0.0141	0.006	0.0164	0.0072	0.002
6	rs77325751	132879437	0.98	0.0284210112117031	0.97	0.0618608265030667	0.0476394173953042	0.0421700959284025	0.0029	0.0047	0.0284	0.1705	0.0056	0.1628	0.2072	0.006	0.0018	0.0073	0.0049	0.011	0.0022	0.0086	0.0177	0.1187	0.1617	0.0034	0.0012	0.006	0.0169	0.0141	0.0059	0.0164	0.0072	0.002
6	rs75427081	132883329	0.98	0.0284210112117031	0.97	0.0618608265030667	0.0494570812062186	0.0538236392758575	0.003	0.0045	0.0287	0.1706	0.0055	0.1633	0.2073	0.0061	0.0019	0.0071	0.0052	0.0109	0.0022	0.0086	0.0178	0.119	0.1615	0.0034	0.0013	0.0059	0.0166	0.0138	0.0056	0.0162	0.0072	0.002
6	rs9402425	132883749	0.98	0.0284210112117031	0.97	0.0618608265030667	0.0463023435208114	0.048350110809401	0.003	0.0045	0.0288	0.1706	0.0055	0.1633	0.2072	0.0061	0.0019	0.0071	0.0052	0.0109	0.0022	0.0086	0.0178	0.1191	0.1615	0.0034	0.0013	0.0059	0.0166	0.0138	0.0056	0.0162	0.0073	0.002
6	rs117514503	132887224	0.98	0.0284210112117031	0.97	0.0618608265030667	0.0421516563241146	0.0478707019911049	0.0031	0.0045	0.0288	0.1705	0.0055	0.1633	0.2069	0.0062	0.0019	0.0071	0.0054	0.0109	0.0022	0.0086	0.0178	0.1189	0.1614	0.0034	0.0013	0.0058	0.0166	0.0138	0.0058	0.0161	0.0074	0.002
6	rs4085406	132887345	0.98	0.0284210112117031	0.97	0.0618608265030667	0.0421516563241146	0.0478707019911049	0.0031	0.0045	0.0288	0.1705	0.0055	0.1633	0.2069	0.0062	0.0019	0.0071	0.0054	0.0109	0.0022	0.0086	0.0178	0.1189	0.1614	0.0034	0.0013	0.0058	0.0166	0.0138	0.0058	0.0161	0.0074	0.002
6	rs62424957	132889069	0.98	0.0284210112117031	0.97	0.0618608265030667	0.0550665011190566	0.0781658893693271	0.0031	0.0045	0.0285	0.1705	0.0056	0.1633	0.2068	0.0062	0.0019	0.0071	0.0054	0.0111	0.0022	0.0087	0.0181	0.1188	0.1614	0.0034	0.0013	0.0058	0.0165	0.0137	0.0058	0.0161	0.0073	0.002
6	rs17061409	132892143	0.99	0.0227998706611418	0.96	0.0732232110783407	0.0395633136824045	0.0686289413063837	0.0035	0.0042	0.0278	0.1731	0.0058	0.1633	0.2061	0.0062	0.0022	0.007	0.0054	0.0119	0.0021	0.0082	0.0191	0.117	0.1619	0.0031	0.0014	0.0063	0.015	0.0124	0.006	0.0162	0.0072	0.0022
6	rs8192624	132892253	0.99	0.0227998706611418	0.96	0.0732232110783407	0.0417003404136468	0.0705940384961114	0.0036	0.0042	0.0277	0.1734	0.0059	0.1633	0.2061	0.0062	0.0022	0.007	0.0054	0.0119	0.0021	0.0082	0.0191	0.1168	0.162	0.0031	0.0014	0.0063	0.0149	0.0123	0.006	0.0163	0.0072	0.0022
6	rs8192625	132892332	0.99	0.0227998706611418	0.95	0.0861393601425535	0.0461933800927588	0.0769916772619954	0.0036	0.0042	0.0277	0.1736	0.0058	0.1633	0.206	0.0062	0.0024	0.007	0.0054	0.012	0.0021	0.0082	0.0192	0.1167	0.162	0.0031	0.0014	0.0063	0.0148	0.0122	0.006	0.0163	0.0071	0.0023
6	rs7772821	132892506	0.99	0.0227998706611418	0.95	0.0861393601425535	0.0519750689164285	0.0751715551245121	0.0036	0.0042	0.0277	0.1742	0.0057	0.1633	0.2059	0.0062	0.0026	0.007	0.0054	0.0121	0.0022	0.0082	0.0193	0.1164	0.162	0.003	0.0014	0.0064	0.0146	0.0121	0.0061	0.0163	0.007	0.0023
6	rs17061461	132893004	0.99	0.0227998706611418	0.95	0.0861393601425535	0.0778998255536584	0.0712305626715058	0.0037	0.004	0.0273	0.175	0.0054	0.1634	0.2066	0.0061	0.0025	0.0071	0.0054	0.0119	0.0019	0.0083	0.0197	0.1157	0.1625	0.0028	0.0014	0.0066	0.0144	0.0118	0.006	0.0161	0.0069	0.0023
6	rs7765655	132897858	0.98	0.0284210112117031	0.95	0.0861393601425535	0.0719843262283667	0.0567518894301204	0.0037	0.0038	0.0269	0.1749	0.0053	0.1633	0.2074	0.0062	0.0023	0.0071	0.0054	0.0118	0.0018	0.0084	0.0199	0.1152	0.163	0.0027	0.0013	0.0069	0.0143	0.0117	0.0059	0.0165	0.0069	0.0024
6	rs17194904	132899017	0.98	0.0284210112117031	0.96	0.0732232110783407	0.0738588873193515	0.0554705311692751	0.0037	0.0038	0.0269	0.1749	0.0053	0.1633	0.2074	0.0062	0.0023	0.0071	0.0054	0.0117	0.0018	0.0084	0.0199	0.1152	0.1633	0.0027	0.0013	0.0069	0.0143	0.0117	0.0059	0.0164	0.0069	0.0024
6	rs9321354	132905187	0.98	0.0284210112117031	0.95	0.0861393601425535	0.0998110721656976	0.0565588846410579	0.0036	0.0038	0.0269	0.1752	0.0053	0.1634	0.2075	0.0062	0.0023	0.0069	0.0054	0.0117	0.0017	0.0087	0.02	0.1152	0.1632	0.0027	0.0013	0.0068	0.0143	0.0116	0.0059	0.0161	0.0069	0.0024
6	rs4897591	132907913	0.98	0.0284210112117031	0.95	0.0861393601425535	0.106774776601504	0.0579807906303322	0.0036	0.0038	0.027	0.1751	0.0053	0.1635	0.2073	0.0062	0.0023	0.0069	0.0054	0.0118	0.0017	0.0088	0.0201	0.1153	0.1633	0.0027	0.0013	0.0068	0.0143	0.0114	0.0059	0.0162	0.0068	0.0024
6	rs3813355	132910612	0.98	0.0284210112117031	0.95	0.0861393601425535	0.111093815705343	0.0612017715002894	0.0036	0.0038	0.027	0.1751	0.0053	0.1635	0.2073	0.0062	0.0023	0.0069	0.0054	0.0118	0.0017	0.0088	0.0201	0.1153	0.1633	0.0027	0.0013	0.0068	0.0143	0.0114	0.0059	0.0162	0.0068	0.0024
6	rs9493387	132911719	0.98	0.0284210112117031	0.95	0.0861393601425535	0.112834482093263	0.0686289413063837	0.0036	0.0038	0.027	0.175	0.0053	0.1635	0.2074	0.0062	0.0024	0.0069	0.0054	0.0118	0.0018	0.0088	0.02	0.1153	0.1633	0.0027	0.0013	0.0068	0.0143	0.0114	0.0059	0.0162	0.0068	0.0024
6	rs9389008	132915398	0.98	0.0284210112117031	0.95	0.0861393601425535	0.116961024814799	0.0603400063791528	0.0036	0.0037	0.0268	0.1749	0.0053	0.1633	0.2083	0.0062	0.0023	0.007	0.0054	0.0118	0.0018	0.0087	0.0201	0.1153	0.163	0.0026	0.0013	0.0068	0.0143	0.0112	0.0058	0.0161	0.0068	0.0024
6	rs77499874	132916741	0.98	0.0284210112117031	0.94	0.100733208212114	0.118442585731078	0.0643604274852691	0.0036	0.0037	0.0268	0.1749	0.0053	0.1633	0.2083	0.0062	0.0023	0.007	0.0054	0.0118	0.0018	0.0087	0.0201	0.1152	0.163	0.0025	0.0013	0.0068	0.0143	0.0112	0.0058	0.0161	0.0068	0.0024
6	rs118124180	132926287	0.98	0.0284210112117031	0.95	0.0861393601425535	0.115181352087329	0.0774311560206169	0.0035	0.0037	0.0266	0.1747	0.0054	0.1634	0.2086	0.0062	0.0023	0.007	0.0054	0.0119	0.0017	0.0087	0.02	0.1152	0.1631	0.0025	0.0013	0.0069	0.0143	0.0113	0.0058	0.0161	0.0068	0.0024
6	rs73555807	132926598	0.98	0.0284210112117031	0.95	0.0861393601425535	0.115293849386256	0.078018716176503	0.0035	0.0037	0.0266	0.1747	0.0054	0.1634	0.2086	0.0062	0.0023	0.007	0.0054	0.0119	0.0017	0.0087	0.02	0.1152	0.1631	0.0025	0.0013	0.0069	0.0143	0.0113	0.0058	0.0161	0.0068	0.0024
6	rs9399036	132929276	0.95	0.0523777185899542	0.95	0.0861393601425535	0.0740927472099494	0.0362121591486329	0.0034	0.0027	0.0231	0.1722	0.0059	0.1655	0.2088	0.0069	0.0021	0.0073	0.0052	0.0131	0.0015	0.0094	0.0188	0.1148	0.1653	0.0014	0.0014	0.0074	0.0163	0.0116	0.0053	0.0163	0.0073	0.0018
6	rs7738600	132930379	0.95	0.0523777185899542	0.95	0.0861393601425535	0.0710069803808106	0.0335665993151485	0.0033	0.0026	0.0222	0.1729	0.0061	0.166	0.2092	0.0069	0.0021	0.0072	0.0051	0.0129	0.0014	0.0093	0.0182	0.1143	0.1667	0.0013	0.0013	0.0077	0.0165	0.0115	0.0053	0.0159	0.0072	0.0017
6	rs79379085	132930849	0.95	0.0523777185899542	0.95	0.0861393601425535	0.0679658064701108	0.0333629998883935	0.0033	0.0025	0.0221	0.173	0.0062	0.1661	0.209	0.0068	0.002	0.0072	0.0051	0.0129	0.0015	0.0093	0.0182	0.1143	0.1668	0.0013	0.0013	0.0078	0.0165	0.0115	0.0053	0.0159	0.0073	0.0017
6	rs1081074	132931457	0.95	0.0523777185899542	0.95	0.0861393601425535	0.0656580478268927	0.0329575116390723	0.0033	0.0025	0.022	0.1732	0.0062	0.166	0.2089	0.0067	0.0019	0.0072	0.0051	0.0129	0.0015	0.0092	0.0182	0.1143	0.167	0.0013	0.0013	0.0079	0.0166	0.0115	0.0053	0.0159	0.0073	0.0017
6	rs76223283	132932753	0.95	0.0523777185899542	0.95	0.0861393601425535	0.0606551731303889	0.029172343869827	0.0033	0.0025	0.0218	0.1735	0.0062	0.1659	0.2089	0.0067	0.0019	0.0073	0.0051	0.0128	0.0015	0.0092	0.0181	0.1143	0.1671	0.0013	0.0013	0.0079	0.0166	0.0115	0.0054	0.016	0.0074	0.0017
6	rs79918867	132933795	0.95	0.0523777185899542	0.95	0.0861393601425535	0.0593024251012532	0.0263271951048357	0.0033	0.0025	0.0218	0.1736	0.0062	0.1658	0.2089	0.0067	0.0019	0.0073	0.0051	0.0128	0.0015	0.0092	0.0181	0.1143	0.1672	0.0013	0.0013	0.0079	0.0166	0.0114	0.0054	0.016	0.0074	0.0017
6	rs11154689	132933801	0.95	0.0523777185899542	0.95	0.0861393601425535	0.0624459402809803	0.0270140923458692	0.0033	0.0025	0.0218	0.1736	0.0062	0.1659	0.209	0.0067	0.0019	0.0073	0.0051	0.0128	0.0015	0.0092	0.0181	0.1144	0.1672	0.0013	0.0013	0.0079	0.0166	0.0113	0.0054	0.0159	0.0074	0.0017
6	rs79384827	132936503	0.95	0.0523777185899542	0.95	0.0861393601425535	0.0629420518452148	0.0248455005506537	0.0033	0.0025	0.0218	0.1737	0.0062	0.1659	0.209	0.0067	0.0019	0.0073	0.0051	0.0128	0.0015	0.0092	0.0181	0.1144	0.1675	0.0013	0.0012	0.0076	0.0166	0.0112	0.0054	0.0159	0.0074	0.0017
6	rs8192646	132938842	0.94	0.0632155594214646	0.95	0.0861393601425535	0.0568001434652384	0.024668668750964	0.0033	0.0025	0.0217	0.1738	0.0062	0.1663	0.2091	0.0067	0.0019	0.0073	0.0051	0.0128	0.0015	0.0092	0.0177	0.1142	0.1678	0.0013	0.0012	0.0074	0.0167	0.0113	0.0054	0.0159	0.0075	0.0017
6	rs4451148	132940293	0.94	0.0632155594214646	0.95	0.0861393601425535	0.0554349816304036	0.0236635615162287	0.0033	0.0025	0.0217	0.1739	0.0062	0.1662	0.2092	0.0067	0.0019	0.0073	0.0051	0.0129	0.0015	0.0092	0.0176	0.1142	0.1675	0.0013	0.0011	0.0074	0.0169	0.0112	0.0054	0.0159	0.0075	0.0017
6	rs72987672	132942026	0.94	0.0632155594214646	0.95	0.0861393601425535	0.0549440386945847	0.0247570096144036	0.0033	0.0025	0.0218	0.1736	0.0062	0.1661	0.2091	0.0067	0.0019	0.0074	0.0051	0.0129	0.0015	0.0092	0.0176	0.1141	0.1674	0.0013	0.0011	0.0077	0.0169	0.0113	0.0054	0.0159	0.0075	0.0017
6	rs9321356	132943233	0.95	0.0523777185899542	0.95	0.0861393601425535	0.060133922150127	0.0252902034751081	0.0034	0.0025	0.022	0.1733	0.0062	0.1662	0.2089	0.0066	0.0019	0.0075	0.0052	0.0129	0.0014	0.0094	0.0177	0.1138	0.1671	0.0013	0.0011	0.0077	0.0168	0.0114	0.0054	0.0162	0.0075	0.0017
6	rs9389015	132943436	0.95	0.0523777185899542	0.95	0.0861393601425535	0.0659929923328082	0.0287914154135492	0.0033	0.0024	0.0219	0.1732	0.0062	0.1663	0.209	0.0066	0.0018	0.0076	0.0052	0.013	0.0013	0.0094	0.0178	0.1138	0.167	0.0013	0.0011	0.0077	0.0169	0.0113	0.0054	0.0163	0.0075	0.0016
6	rs17216509	132952134	0.95	0.0523777185899542	0.96	0.0732232110783407	0.0514546909805158	0.0237935319566994	0.0036	0.0024	0.0216	0.1735	0.0063	0.1666	0.2097	0.0065	0.0018	0.0077	0.0051	0.0129	0.0013	0.0086	0.0178	0.1129	0.1664	0.0014	0.0011	0.0077	0.0176	0.0114	0.0054	0.0166	0.0075	0.0016
6	rs34951745	132952247	0.95	0.0523777185899542	0.96	0.0732232110783407	0.0514546909805158	0.0239238420619822	0.0036	0.0024	0.0216	0.1735	0.0063	0.1666	0.2097	0.0065	0.0018	0.0077	0.0051	0.0129	0.0013	0.0086	0.0178	0.1129	0.1664	0.0014	0.0011	0.0077	0.0176	0.0114	0.0054	0.0166	0.0075	0.0016
6	rs74389589	132962853	0.95	0.0523777185899542	0.96	0.0732232110783407	0.0456049022739386	0.0190958769460637	0.0036	0.0024	0.0216	0.1734	0.0063	0.1667	0.2099	0.0065	0.0019	0.0077	0.0051	0.0129	0.0013	0.0086	0.0178	0.1128	0.1663	0.0014	0.0011	0.0077	0.0178	0.0115	0.0054	0.0166	0.0075	0.0017
6	rs6569819	132963041	0.95	0.0523777185899542	0.96	0.0732232110783407	0.045574071682403	0.0189401321400861	0.0036	0.0024	0.0216	0.1734	0.0063	0.1667	0.2099	0.0065	0.0019	0.0077	0.0051	0.0129	0.0013	0.0086	0.0178	0.1128	0.1663	0.0014	0.0011	0.0077	0.0178	0.0115	0.0054	0.0166	0.0075	0.0017
6	rs9389021	132963555	0.95	0.0523777185899542	0.96	0.0732232110783407	0.0453586542858226	0.0189012931176396	0.0036	0.0024	0.0216	0.1734	0.0063	0.1667	0.2099	0.0065	0.0019	0.0077	0.0051	0.0129	0.0013	0.0086	0.0178	0.1128	0.1663	0.0014	0.0011	0.0077	0.0178	0.0115	0.0054	0.0166	0.0075	0.0017
6	rs9385621	132963630	0.95	0.0523777185899542	0.96	0.0732232110783407	0.045297233905929	0.0185919817495896	0.0036	0.0024	0.0216	0.1734	0.0063	0.1667	0.2099	0.0065	0.0019	0.0077	0.0051	0.0129	0.0013	0.0086	0.0178	0.1128	0.1663	0.0014	0.0011	0.0077	0.0178	0.0115	0.0054	0.0166	0.0075	0.0017
6	rs62427289	132965208	0.95	0.0523777185899542	0.96	0.0732232110783407	0.0454970572117187	0.019056882455571	0.0036	0.0024	0.0216	0.1734	0.0063	0.1666	0.2099	0.0065	0.0019	0.0077	0.0051	0.0129	0.0013	0.0086	0.0178	0.1128	0.1663	0.0014	0.0011	0.0077	0.0178	0.0115	0.0054	0.0166	0.0075	0.0017
6	rs8192617	132967300	0.95	0.0523777185899542	0.96	0.0732232110783407	0.0466772569085727	0.0193699254919187	0.0036	0.0024	0.0216	0.1734	0.0064	0.1666	0.2099	0.0065	0.0019	0.0077	0.0051	0.0129	0.0013	0.0086	0.0177	0.1128	0.1663	0.0014	0.0011	0.0077	0.0178	0.0115	0.0054	0.0166	0.0075	0.0017
6	rs77729056	132971656	0.95	0.0523777185899542	0.96	0.0732232110783407	0.0468969047319655	0.0212590172651555	0.0036	0.0024	0.0216	0.1733	0.0064	0.1665	0.21	0.0065	0.0019	0.0077	0.0051	0.0129	0.0013	0.0086	0.0177	0.1128	0.1663	0.0014	0.0011	0.0077	0.0178	0.0114	0.0054	0.0166	0.0075	0.0017
6	rs9402443	132980526	0.95	0.0523777185899542	0.96	0.0732232110783407	0.046818378785152	0.0235339310116853	0.0036	0.0024	0.0216	0.1727	0.0065	0.166	0.2107	0.0065	0.0019	0.0078	0.0052	0.0129	0.0013	0.0088	0.0177	0.1126	0.1661	0.0014	0.0012	0.0078	0.018	0.0113	0.0053	0.0167	0.0075	0.0017
6	rs79666253	132983195	0.94	0.0632155594214646	0.96	0.0732232110783407	0.0489538474402854	0.0288864280875127	0.0036	0.0024	0.0216	0.1728	0.0065	0.1658	0.2108	0.0065	0.0019	0.0078	0.0052	0.0129	0.0013	0.0088	0.0177	0.1126	0.1661	0.0014	0.0012	0.0078	0.018	0.0113	0.0053	0.0167	0.0075	0.0017
6	rs7759058	132993780	0.94	0.0632155594214646	0.96	0.0732232110783407	0.0545951488357008	0.0293157949813175	0.0036	0.0025	0.0216	0.1729	0.0065	0.1657	0.2108	0.0065	0.0019	0.0078	0.0052	0.0129	0.0013	0.0088	0.0176	0.1126	0.166	0.0014	0.0012	0.0078	0.0182	0.0113	0.0053	0.0164	0.0075	0.0017
6	rs10484630	132998348	0.94	0.0632155594214646	0.95	0.0861393601425535	0.0649329107896083	0.0314573291534159	0.0036	0.0025	0.0215	0.1734	0.0065	0.1652	0.2111	0.0064	0.0019	0.0078	0.0053	0.0131	0.0013	0.0088	0.0176	0.1125	0.1652	0.0014	0.0012	0.0078	0.0185	0.0114	0.0053	0.0164	0.0075	0.0017
6	rs41286176	133002808	0.94	0.0632155594214646	0.95	0.0861393601425535	0.0753122434144784	0.0358436157932095	0.0037	0.0025	0.0214	0.1739	0.0064	0.1647	0.2114	0.0064	0.002	0.0078	0.0054	0.0133	0.0014	0.0089	0.0176	0.1125	0.1644	0.0014	0.0013	0.0079	0.0187	0.0115	0.0053	0.0164	0.0075	0.0017
6	rs41286178	133003705	0.94	0.0632155594214646	0.95	0.0861393601425535	0.0768057361121574	0.0374887469099659	0.0037	0.0025	0.0213	0.1741	0.0064	0.1645	0.2115	0.0064	0.002	0.0078	0.0054	0.0133	0.0014	0.0089	0.0176	0.1124	0.1641	0.0014	0.0013	0.0079	0.0188	0.0116	0.0053	0.0164	0.0076	0.0016
6	rs73559745	133010979	0.94	0.0632155594214646	0.95	0.0861393601425535	0.0765011769532618	0.0384051254745894	0.0037	0.0025	0.0213	0.1741	0.0064	0.1645	0.2115	0.0063	0.002	0.0078	0.0054	0.0133	0.0014	0.0089	0.0176	0.1124	0.164	0.0014	0.0013	0.0079	0.0188	0.0116	0.0053	0.0164	0.0076	0.0016
6	rs45562238	133013544	0.94	0.0632155594214646	0.95	0.0861393601425535	0.0764794525925257	0.0384051254745894	0.0037	0.0025	0.0213	0.1741	0.0064	0.1645	0.2115	0.0063	0.002	0.0078	0.0054	0.0133	0.0014	0.0089	0.0176	0.1124	0.164	0.0014	0.0013	0.0079	0.0188	0.0116	0.0053	0.0164	0.0076	0.0016
6	rs45530734	133014413	0.94	0.0632155594214646	0.95	0.0861393601425535	0.0763274935213932	0.0384051254745894	0.0037	0.0025	0.0213	0.1741	0.0064	0.1645	0.2115	0.0063	0.002	0.0078	0.0054	0.0133	0.0014	0.0089	0.0176	0.1124	0.164	0.0014	0.0013	0.0079	0.0188	0.0116	0.0053	0.0164	0.0076	0.0016
6	rs2262438	133017042	0.94	0.0632155594214646	0.95	0.0861393601425535	0.0752907377006039	0.0345414593067033	0.0037	0.0025	0.0213	0.1743	0.0064	0.1643	0.2116	0.0063	0.002	0.0078	0.0054	0.0135	0.0014	0.0089	0.0177	0.1124	0.1634	0.0014	0.0013	0.0079	0.0189	0.0116	0.0053	0.0165	0.0076	0.0016
6	rs76092088	133018545	0.94	0.0632155594214646	0.95	0.0861393601425535	0.0754198315358108	0.0343866830986205	0.0037	0.0025	0.0213	0.1743	0.0064	0.1643	0.2116	0.0063	0.002	0.0078	0.0054	0.0135	0.0014	0.0089	0.0177	0.1124	0.1634	0.0014	0.0013	0.0079	0.0189	0.0116	0.0053	0.0165	0.0076	0.0016
6	rs2267950	133019682	0.94	0.0632155594214646	0.95	0.0861393601425535	0.0767186395550477	0.0367947657858093	0.0037	0.0025	0.0213	0.1742	0.0064	0.1643	0.2118	0.0063	0.002	0.0078	0.0055	0.0135	0.0014	0.0089	0.0177	0.1124	0.1633	0.0014	0.0013	0.0079	0.0189	0.0115	0.0053	0.0165	0.0076	0.0016
6	rs2294757	133035098	0.94	0.0632155594214646	0.95	0.0861393601425535	0.0687534380940585	0.0491336170137202	0.0036	0.0025	0.0213	0.1746	0.0065	0.1647	0.2117	0.0063	0.0019	0.0078	0.0055	0.0135	0.0013	0.0086	0.0178	0.1126	0.1631	0.0014	0.0012	0.0078	0.0189	0.0116	0.0054	0.0165	0.0074	0.0015
6	rs6569827	133037861	0.93	0.0757334056000413	0.95	0.0861393601425535	0.135652203145979	0.0881258425092781	0.0031	0.0025	0.0194	0.1732	0.006	0.165	0.2142	0.0053	0.0015	0.0079	0.0062	0.0128	0.0016	0.008	0.0166	0.1154	0.1677	9e-04	0.001	0.0079	0.0213	0.0107	0.0039	0.0139	0.0073	0.0012
6	rs9483495	133045040	0.93	0.0757334056000413	0.95	0.0861393601425535	0.0978423803494685	0.0857436209346151	0.0032	0.0025	0.0201	0.1732	0.006	0.1651	0.2139	0.0054	0.0014	0.0078	0.0062	0.0128	0.0015	0.0076	0.0167	0.1159	0.1682	9e-04	9e-04	0.0079	0.0212	0.0105	0.0038	0.0137	0.0073	0.0012
6	rs2294759	133045902	0.93	0.0757334056000413	0.95	0.0861393601425535	0.0902363677745617	0.0858200580892257	0.0032	0.0025	0.0201	0.173	0.006	0.1656	0.2138	0.0054	0.0014	0.0078	0.0062	0.0128	0.0015	0.0076	0.0167	0.1159	0.168	9e-04	9e-04	0.0079	0.0212	0.0105	0.0038	0.0137	0.0073	0.0012
6	rs45460092	133047023	0.93	0.0757334056000413	0.96	0.0732232110783407	0.083750592718478	0.083993131630829	0.0032	0.0025	0.0201	0.1727	0.006	0.1664	0.2137	0.0053	0.0014	0.0078	0.0062	0.0128	0.0015	0.0076	0.0167	0.1159	0.1678	9e-04	9e-04	0.0079	0.0211	0.0105	0.0038	0.0137	0.0073	0.0012
6	rs6569834	133048024	0.93	0.0757334056000413	0.96	0.0732232110783407	0.0838196903558696	0.0833876767461409	0.0031	0.0025	0.0201	0.1728	0.0059	0.1666	0.2138	0.0053	0.0013	0.0078	0.0062	0.0128	0.0015	0.0076	0.0167	0.116	0.1676	8e-04	9e-04	0.0079	0.0211	0.0105	0.0038	0.0137	0.0073	0.0012
6	rs4895943	133052616	0.93	0.0757334056000413	0.96	0.0732232110783407	0.0842350406148106	0.0872775472308369	0.0031	0.0025	0.02	0.1729	0.0059	0.1667	0.2139	0.0053	0.0013	0.0078	0.0062	0.0128	0.0015	0.0076	0.0167	0.116	0.1676	9e-04	9e-04	0.0079	0.021	0.0105	0.0038	0.0137	0.0073	0.0012
6	rs6942306	133055170	0.93	0.0757334056000413	0.96	0.0732232110783407	0.0849302053728696	0.0891325942349568	0.0031	0.0025	0.02	0.1728	0.0058	0.1667	0.2139	0.0053	0.0013	0.0078	0.0062	0.0127	0.0015	0.0076	0.0167	0.116	0.1679	9e-04	9e-04	0.0078	0.021	0.0105	0.0037	0.0136	0.0072	0.0012
6	rs36012859	133055471	0.93	0.0757334056000413	0.96	0.0732232110783407	0.0847676742283105	0.0895210201122447	0.0031	0.0025	0.02	0.1728	0.0058	0.1667	0.2139	0.0053	0.0013	0.0078	0.0062	0.0127	0.0015	0.0076	0.0167	0.116	0.1679	9e-04	9e-04	0.0078	0.021	0.0105	0.0037	0.0136	0.0072	0.0012
6	rs13214628	133062916	0.93	0.0757334056000413	0.96	0.0732232110783407	0.0836125066048317	0.0872005922721465	0.0031	0.0025	0.02	0.1727	0.0058	0.1669	0.2139	0.0053	0.0013	0.0078	0.0062	0.0128	0.0015	0.0076	0.0167	0.1162	0.1678	9e-04	9e-04	0.0079	0.021	0.0105	0.0037	0.0136	0.0072	0.0012
6	rs12211125	133065049	0.93	0.0757334056000413	0.96	0.0732232110783407	0.0834286181375272	0.0862026536973973	0.0031	0.0025	0.02	0.1726	0.0058	0.167	0.2139	0.0053	0.0013	0.0078	0.0062	0.0128	0.0015	0.0076	0.0167	0.1162	0.1677	9e-04	9e-04	0.0079	0.021	0.0105	0.0037	0.0136	0.0072	0.0012
6	rs62425099	133069286	0.93	0.0757334056000413	0.95	0.0861393601425535	0.0757863738582135	0.0855144735683938	0.0031	0.0025	0.0201	0.1721	0.0057	0.1675	0.2138	0.0052	0.0013	0.0077	0.0062	0.0128	0.0015	0.0076	0.0167	0.1167	0.1674	9e-04	9e-04	0.008	0.021	0.0105	0.0037	0.0136	0.0072	0.0012
6	rs9483497	133069465	0.93	0.0757334056000413	0.95	0.0861393601425535	0.0752907377006039	0.0847524294993647	0.0031	0.0025	0.0201	0.1721	0.0057	0.1676	0.2138	0.0052	0.0014	0.0077	0.0062	0.0128	0.0015	0.0076	0.0167	0.1167	0.1674	9e-04	9e-04	0.0081	0.021	0.0105	0.0037	0.0136	0.0072	0.0012
6	rs79036037	133072571	0.93	0.0757334056000413	0.95	0.0861393601425535	0.0691189610607002	0.0852093269808198	0.0031	0.0025	0.0201	0.172	0.0057	0.1678	0.2138	0.0052	0.0014	0.0077	0.0061	0.0128	0.0015	0.0076	0.0163	0.1169	0.1676	9e-04	9e-04	0.0081	0.021	0.0105	0.0037	0.0136	0.0072	0.0012
6	rs12209262	133073173	0.93	0.0757334056000413	0.95	0.0861393601425535	0.0668651030667458	0.0837658791460273	0.0031	0.0025	0.0201	0.172	0.0057	0.1678	0.2138	0.0052	0.0014	0.0077	0.0061	0.0128	0.0015	0.0076	0.0162	0.1169	0.1677	9e-04	9e-04	0.0081	0.021	0.0105	0.0037	0.0136	0.0072	0.0012
6	rs33980664	133073844	0.93	0.0757334056000413	0.95	0.0861393601425535	0.0670045399760528	0.0858200580892257	0.0031	0.0025	0.0201	0.1719	0.0057	0.1679	0.2138	0.0052	0.0014	0.0077	0.0061	0.0128	0.0015	0.0076	0.0161	0.1169	0.1677	9e-04	9e-04	0.0081	0.021	0.0105	0.0037	0.0136	0.0072	0.0012
6	rs2300079	133075997	0.93	0.0757334056000413	0.95	0.0861393601425535	0.0652850199605912	0.0892878838085201	0.0031	0.0025	0.0201	0.1719	0.0057	0.168	0.2137	0.0052	0.0013	0.0077	0.0061	0.0129	0.0015	0.0076	0.016	0.117	0.1676	9e-04	9e-04	0.0081	0.021	0.0105	0.0037	0.0138	0.0072	0.0012
6	rs34902339	133076919	0.93	0.0757334056000413	0.95	0.0861393601425535	0.0707175336377501	0.0952680550137495	0.0031	0.0025	0.0201	0.1719	0.0057	0.168	0.2137	0.0052	0.0013	0.0077	0.0061	0.0129	0.0015	0.0076	0.016	0.117	0.1676	9e-04	9e-04	0.0081	0.021	0.0105	0.0037	0.0138	0.0072	0.0012
6	rs34199346	133077621	0.93	0.0757334056000413	0.95	0.0861393601425535	0.0733714538764656	0.0988806819688679	0.0031	0.0025	0.0201	0.1719	0.0057	0.168	0.2137	0.0052	0.0013	0.0077	0.0061	0.0129	0.0015	0.0076	0.016	0.117	0.1676	9e-04	9e-04	0.008	0.021	0.0105	0.0037	0.0138	0.0071	0.0012
6	rs9321367	133084359	0.92	0.0900864543555373	0.95	0.0861393601425535	0.100429714596531	0.0836145153789776	0.0036	0.0024	0.0196	0.1688	0.005	0.1707	0.2137	0.0049	0.0013	0.0072	0.006	0.0115	0.002	0.0069	0.0152	0.1183	0.1713	0.0016	7e-04	0.0082	0.0215	0.0099	0.0035	0.0133	0.0065	0.0013
6	rs7758703	133085417	0.92	0.0900864543555373	0.94	0.100733208212114	0.099399971302435	0.081581939666704	0.0036	0.0024	0.0196	0.1688	0.005	0.1707	0.2137	0.0049	0.0013	0.0072	0.006	0.0115	0.002	0.0069	0.0152	0.1183	0.1713	0.0016	7e-04	0.0082	0.0215	0.0099	0.0035	0.0133	0.0065	0.0013
6	rs9321369	133086367	0.92	0.0900864543555373	0.94	0.100733208212114	0.0983513681488436	0.084828510477898	0.0036	0.0024	0.0196	0.1688	0.005	0.1707	0.2138	0.0049	0.0013	0.0072	0.006	0.0115	0.002	0.0069	0.0152	0.1183	0.1713	0.0016	7e-04	0.0082	0.0215	0.0099	0.0035	0.0133	0.0065	0.0013
6	rs12530317	133087081	0.92	0.0900864543555373	0.93	0.117127898734063	0.098223965997167	0.081581939666704	0.0036	0.0024	0.0196	0.1688	0.005	0.1707	0.2138	0.0049	0.0013	0.0072	0.006	0.0115	0.002	0.0069	0.0152	0.1183	0.1713	0.0016	7e-04	0.0082	0.0215	0.0099	0.0035	0.0133	0.0065	0.0013
6	rs71574629	133096583	0.92	0.0900864543555373	0.93	0.117127898734063	0.113948332781825	0.0981539405805051	0.0037	0.0024	0.0195	0.1688	0.0049	0.1708	0.214	0.0049	0.0011	0.0071	0.0059	0.0114	0.0021	0.0068	0.0152	0.1182	0.1715	0.0017	8e-04	0.0082	0.0215	0.0098	0.0035	0.0133	0.0065	0.0012
6	rs7765224	133101624	0.92	0.0900864543555373	0.93	0.117127898734063	0.114732037437691	0.0967067692295438	0.0037	0.0024	0.0195	0.1688	0.0049	0.1709	0.2141	0.0049	0.0011	0.0071	0.0059	0.0114	0.0021	0.0068	0.0152	0.1182	0.1715	0.0017	8e-04	0.0082	0.0215	0.0098	0.0035	0.0133	0.0065	0.0012
6	rs6926101	133105120	0.92	0.0900864543555373	0.93	0.117127898734063	0.118242479265848	0.0967869462338897	0.0037	0.0024	0.0194	0.1688	0.0048	0.1709	0.2141	0.0049	0.0011	0.0071	0.0059	0.0114	0.0021	0.0068	0.0152	0.1182	0.1717	0.0017	7e-04	0.0082	0.0215	0.0098	0.0035	0.0133	0.0064	0.0012
6	rs72996126	133111999	0.92	0.0900864543555373	0.93	0.117127898734063	0.126468162135459	0.0918656599200028	0.0039	0.0024	0.0194	0.1686	0.0048	0.1708	0.2137	0.005	0.0014	0.0071	0.0059	0.0114	0.0021	0.0068	0.0152	0.118	0.1716	0.0018	0.001	0.0082	0.0215	0.0098	0.0034	0.0133	0.0064	0.0013
6	rs118117902	133112970	0.92	0.0900864543555373	0.93	0.117127898734063	0.12658726618281	0.0941549343395938	0.0039	0.0024	0.0194	0.1686	0.0048	0.1708	0.2137	0.005	0.0014	0.0071	0.0059	0.0114	0.0021	0.0068	0.0152	0.118	0.1716	0.0018	0.001	0.0082	0.0215	0.0098	0.0034	0.0133	0.0064	0.0013
6	rs7738256	133113066	0.92	0.0900864543555373	0.92	0.135444945858012	0.126408635624459	0.0922587702781555	0.0039	0.0024	0.0194	0.1686	0.0048	0.1708	0.2137	0.005	0.0014	0.0071	0.0059	0.0114	0.0021	0.0068	0.0152	0.118	0.1716	0.0018	0.001	0.0082	0.0215	0.0098	0.0034	0.0133	0.0064	0.0013
6	rs72996130	133114454	0.92	0.0900864543555373	0.9	0.178319663885856	0.127243554761743	0.0933630123974988	0.0039	0.0024	0.0194	0.1686	0.0048	0.1708	0.2137	0.005	0.0014	0.0071	0.0059	0.0114	0.0021	0.0068	0.0152	0.118	0.1716	0.0018	0.001	0.0082	0.0215	0.0098	0.0034	0.0133	0.0064	0.0013
6	rs59989552	133119564	0.92	0.0900864543555373	0.9	0.178319663885856	0.126319377746988	0.0930469842341008	0.0039	0.0025	0.0194	0.1686	0.0048	0.1707	0.2137	0.005	0.0014	0.0071	0.0059	0.0114	0.0022	0.0068	0.0152	0.1181	0.1717	0.0018	0.001	0.0082	0.0216	0.0097	0.0035	0.0133	0.0064	0.0013
6	rs118054550	133132145	0.92	0.0900864543555373	0.9	0.178319663885856	0.118242479265848	0.0753165075465166	0.004	0.0025	0.0193	0.1684	0.0048	0.1706	0.2136	0.005	0.0015	0.0072	0.0058	0.0114	0.0023	0.0068	0.0151	0.1181	0.1717	0.0019	0.001	0.0083	0.0216	0.0095	0.0035	0.0133	0.0064	0.0013
6	rs9493450	133135807	0.92	0.0900864543555373	0.9	0.178319663885856	0.124630745889635	0.0668249519271995	0.0041	0.0025	0.0194	0.1683	0.0048	0.1707	0.2138	0.0047	0.0015	0.0073	0.0058	0.0114	0.0024	0.0067	0.0152	0.118	0.1718	0.0019	0.001	0.0082	0.0216	0.0095	0.0035	0.0134	0.0063	0.0013
6	rs12202407	133136029	0.92	0.0900864543555373	0.9	0.178319663885856	0.124689762457788	0.0667559690699651	0.0041	0.0025	0.0194	0.1683	0.0048	0.1707	0.2138	0.0047	0.0015	0.0073	0.0058	0.0114	0.0024	0.0067	0.0152	0.1181	0.1718	0.0019	0.001	0.0082	0.0216	0.0095	0.0035	0.0134	0.0063	0.0013
6	rs2236381	133138249	0.92	0.0900864543555373	0.9	0.178319663885856	0.123600705245882	0.0651776141794021	0.0041	0.0025	0.0193	0.1682	0.0047	0.1709	0.2137	0.0047	0.0015	0.0072	0.0058	0.0114	0.0024	0.0067	0.0152	0.1183	0.1717	0.002	0.001	0.0082	0.0217	0.0095	0.0035	0.0134	0.0063	0.0013
6	rs117573035	133138600	0.92	0.0900864543555373	0.9	0.178319663885856	0.123923871927619	0.0647003949659433	0.0041	0.0025	0.0193	0.1682	0.0047	0.1709	0.2138	0.0047	0.0015	0.0072	0.0058	0.0114	0.0024	0.0067	0.0152	0.1183	0.1717	0.002	0.001	0.0082	0.0217	0.0095	0.0035	0.0134	0.0063	0.0013
6	rs7769051	133146796	0.92	0.0900864543555373	0.9	0.178319663885856	0.124394849488363	0.0634125350556216	0.004	0.0025	0.0193	0.1682	0.0047	0.171	0.2139	0.0047	0.0015	0.0072	0.0057	0.0113	0.0024	0.0067	0.0154	0.1183	0.1715	0.002	0.001	0.0082	0.0216	0.0095	0.0035	0.0134	0.0062	0.0013
6	rs79035193	133147365	0.92	0.0900864543555373	0.9	0.178319663885856	0.125132928273012	0.0628735477065409	0.004	0.0025	0.0193	0.1682	0.0047	0.171	0.2139	0.0047	0.0015	0.0072	0.0057	0.0113	0.0024	0.0067	0.0154	0.1183	0.1715	0.002	0.001	0.0082	0.0216	0.0095	0.0035	0.0134	0.0062	0.0013
6	rs34647336	133150656	0.92	0.0900864543555373	0.91	0.155803491158275	0.115772715673205	0.0567518894301204	0.0039	0.0025	0.0193	0.1678	0.0046	0.1713	0.2141	0.0047	0.0014	0.0073	0.0056	0.0112	0.0024	0.0067	0.0155	0.1182	0.1721	0.002	0.001	0.0082	0.0217	0.0096	0.0034	0.0133	0.0061	0.0013
6	rs117999071	133156682	0.92	0.0900864543555373	0.91	0.155803491158275	0.115068922249603	0.0559175756741333	0.0039	0.0025	0.0193	0.1677	0.0046	0.1714	0.2142	0.0047	0.0014	0.0073	0.0055	0.0111	0.0024	0.0067	0.0155	0.1182	0.1723	0.002	0.001	0.0082	0.0217	0.0096	0.0034	0.0133	0.006	0.0013
6	rs6569857	133161888	0.92	0.0900864543555373	0.91	0.155803491158275	0.10923370963406	0.0535093889511163	0.0039	0.0025	0.0193	0.1676	0.0046	0.1714	0.2142	0.0047	0.0014	0.0073	0.0055	0.0111	0.0024	0.0067	0.0155	0.1182	0.1724	0.002	0.001	0.0082	0.0217	0.0096	0.0034	0.0133	0.006	0.0013
6	rs77692151	133174752	0.92	0.0900864543555373	0.89	0.20310604818777	0.112667985290079	0.0538865848124966	0.0039	0.0024	0.0194	0.1675	0.0047	0.1713	0.2143	0.0047	0.0014	0.0073	0.0054	0.0111	0.0024	0.0066	0.0156	0.1184	0.1724	0.002	9e-04	0.0082	0.0217	0.0096	0.0034	0.0133	0.0059	0.0013
6	rs73002003	133186584	0.92	0.0900864543555373	0.89	0.20310604818777	0.112723467395983	0.0543280933786808	0.004	0.0024	0.0194	0.1675	0.0047	0.1713	0.2143	0.0047	0.0014	0.0073	0.0053	0.0111	0.0024	0.0065	0.0156	0.1184	0.1724	0.002	9e-04	0.0082	0.0217	0.0096	0.0034	0.0133	0.0059	0.0013
6	rs12202432	133210008	0.91	0.106429816649543	0.89	0.20310604818777	0.11128639926331	0.0500445081939425	0.004	0.0024	0.0195	0.1674	0.0047	0.1713	0.2144	0.0046	0.0014	0.0073	0.0053	0.0112	0.0024	0.0065	0.0156	0.1186	0.1724	0.002	9e-04	0.0082	0.0218	0.0097	0.0033	0.0133	0.0058	0.0013
6	rs78340398	133210387	0.91	0.106429816649543	0.89	0.20310604818777	0.11128639926331	0.0500445081939425	0.004	0.0024	0.0195	0.1674	0.0047	0.1713	0.2144	0.0046	0.0014	0.0073	0.0053	0.0112	0.0024	0.0065	0.0156	0.1186	0.1724	0.002	9e-04	0.0082	0.0218	0.0097	0.0033	0.0133	0.0058	0.0013
6	rs73002029	133212579	0.91	0.106429816649543	0.89	0.20310604818777	0.111561875756422	0.051085675261764	0.004	0.0024	0.0195	0.1674	0.0047	0.1713	0.2144	0.0046	0.0014	0.0073	0.0053	0.0112	0.0024	0.0065	0.0156	0.1186	0.1724	0.002	9e-04	0.0082	0.0218	0.0097	0.0033	0.0133	0.0058	0.0013
6	rs17061930	133223799	0.91	0.106429816649543	0.89	0.20310604818777	0.104509254560854	0.0427370572784093	0.0041	0.0024	0.0195	0.1662	0.0047	0.1716	0.2145	0.0049	0.0013	0.0077	0.0052	0.0111	0.0025	0.0064	0.0156	0.118	0.1726	0.0021	9e-04	0.0083	0.022	0.0095	0.0036	0.0133	0.0058	0.0013
6	rs374766	133227669	0.91	0.106429816649543	0.88	0.230271256315472	0.104482780888598	0.0413260075238987	0.0041	0.0024	0.0195	0.1662	0.0047	0.1715	0.2145	0.0049	0.0013	0.0077	0.0052	0.0111	0.0025	0.0064	0.0156	0.118	0.1727	0.0021	9e-04	0.0083	0.0221	0.0095	0.0036	0.0133	0.0058	0.0013
6	rs9483514	133228716	0.91	0.106429816649543	0.88	0.230271256315472	0.105731554993845	0.041214040100107	0.0041	0.0024	0.0195	0.1665	0.0047	0.1717	0.2146	0.0049	0.0013	0.0077	0.0052	0.0111	0.0025	0.0063	0.0156	0.1178	0.1724	0.0021	9e-04	0.0083	0.0221	0.0095	0.0036	0.0132	0.0058	0.0013
6	rs421500	133228839	0.91	0.106429816649543	0.88	0.230271256315472	0.101986785567335	0.0416627261370091	0.0041	0.0024	0.0196	0.1665	0.0048	0.1717	0.2146	0.0049	0.0013	0.0077	0.0053	0.0111	0.0025	0.0064	0.0156	0.1178	0.1724	0.0021	9e-04	0.0083	0.0221	0.0095	0.0036	0.0131	0.0058	0.0012
6	rs75673578	133233661	0.91	0.106429816649543	0.87	0.259919603286658	0.100171656447005	0.0434791527632045	0.004	0.0025	0.0197	0.1666	0.0048	0.1721	0.2146	0.0049	0.0012	0.0077	0.0052	0.0111	0.0024	0.0063	0.0155	0.1174	0.1722	0.0021	9e-04	0.0085	0.0222	0.0095	0.0036	0.0131	0.0057	0.0012
6	rs9389041	133238787	0.91	0.106429816649543	0.87	0.259919603286658	0.0789373733349395	0.0337196725197628	0.004	0.0025	0.0199	0.1668	0.0049	0.173	0.2146	0.005	0.0012	0.0077	0.0052	0.0111	0.0022	0.0062	0.0155	0.1166	0.1719	0.0022	9e-04	0.0088	0.0225	0.0094	0.0036	0.013	0.0055	0.0012
6	rs73001963	133245634	0.91	0.106429816649543	0.87	0.259919603286658	0.0760458010980112	0.0339242677573713	0.004	0.0025	0.019	0.167	0.0048	0.1733	0.215	0.0051	0.0012	0.0077	0.0051	0.0111	0.0023	0.0061	0.0155	0.1168	0.1716	0.0022	9e-04	0.0088	0.0227	0.0095	0.0036	0.013	0.0054	0.0013
6	rs6926111	133253270	0.91	0.106429816649543	0.87	0.259919603286658	0.0750544367993184	0.0336175881502314	0.004	0.0025	0.0188	0.167	0.0048	0.1733	0.2151	0.0051	0.0012	0.0077	0.0051	0.0111	0.0023	0.0061	0.0155	0.1168	0.1715	0.0022	9e-04	0.0089	0.0228	0.0095	0.0036	0.013	0.0054	0.0013
6	rs118125396	133256560	0.91	0.106429816649543	0.87	0.259919603286658	0.0786495081957789	0.0355290906486029	0.004	0.0025	0.0188	0.167	0.0048	0.1734	0.2151	0.0051	0.0012	0.0077	0.0051	0.0111	0.0023	0.0061	0.0155	0.1168	0.1715	0.0022	9e-04	0.0089	0.0228	0.0095	0.0036	0.013	0.0054	0.0012
6	rs912725	133270770	0.9	0.124917206299546	0.87	0.259919603286658	0.070552480777409	0.0338730656623439	0.0039	0.0025	0.0184	0.1664	0.0048	0.1738	0.215	0.0054	0.0012	0.0076	0.005	0.0108	0.0023	0.0061	0.0158	0.1158	0.1725	0.0023	9e-04	0.0091	0.0231	0.0093	0.0038	0.013	0.0052	0.0012
6	rs271155	133273268	0.9	0.124917206299546	0.87	0.259919603286658	0.0637875273987699	0.0303291330216578	0.0039	0.0026	0.0183	0.1662	0.0048	0.1739	0.215	0.0056	0.0012	0.0075	0.005	0.0108	0.0024	0.0061	0.0159	0.1155	0.1728	0.0023	9e-04	0.0092	0.0232	0.0094	0.0038	0.0131	0.0051	0.0012
6	rs72556087	133279136	0.9	0.124917206299546	0.87	0.259919603286658	0.0617632838421111	0.0305727652821174	0.0039	0.0026	0.0183	0.1659	0.0048	0.1741	0.2153	0.0056	0.0012	0.0075	0.005	0.0107	0.0023	0.0061	0.0159	0.1156	0.1723	0.0023	9e-04	0.0092	0.0232	0.0094	0.0039	0.0131	0.0051	0.0012
6	rs271178	133297183	0.89	0.145699762692903	0.87	0.259919603286658	0.023155020649262	0.0297963357880914	0.0035	0.0023	0.0179	0.163	0.0048	0.1767	0.2153	0.0058	0.0014	0.0075	0.0051	0.011	0.0021	0.0062	0.016	0.1158	0.1717	0.0024	9e-04	0.0093	0.0233	0.0091	0.0045	0.0133	0.0051	0.0013
6	rs12195746	133313831	0.89	0.145699762692903	0.87	0.259919603286658	0.0186149128014179	0.0315563357147511	0.0035	0.0023	0.0179	0.1626	0.0048	0.1775	0.2151	0.0059	0.0014	0.0075	0.0052	0.011	0.0021	0.0062	0.016	0.1156	0.1716	0.0024	9e-04	0.0094	0.0234	0.0091	0.0046	0.0132	0.005	0.0014
6	rs79554545	133316674	0.89	0.145699762692903	0.87	0.259919603286658	0.0187051985169416	0.0306216004320394	0.0035	0.0023	0.0179	0.1626	0.0048	0.1775	0.215	0.0059	0.0014	0.0075	0.0052	0.011	0.0021	0.0062	0.016	0.1156	0.1717	0.0024	9e-04	0.0094	0.0234	0.0091	0.0046	0.0132	0.005	0.0014
6	rs112853751	133320415	0.89	0.145699762692903	0.87	0.259919603286658	0.0186395045970671	0.0304752036483773	0.0035	0.0023	0.0179	0.1626	0.0048	0.1775	0.2149	0.0059	0.0014	0.0075	0.0052	0.011	0.0021	0.0062	0.016	0.1155	0.1718	0.0024	9e-04	0.0094	0.0234	0.0091	0.0046	0.0132	0.005	0.0014
6	rs271169	133321775	0.89	0.145699762692903	0.87	0.259919603286658	0.0186067207961196	0.0304264771857121	0.0035	0.0023	0.0179	0.1626	0.0048	0.1776	0.2148	0.0059	0.0014	0.0075	0.0052	0.011	0.0021	0.0062	0.016	0.1155	0.172	0.0024	9e-04	0.0094	0.0234	0.0091	0.0046	0.0132	0.005	0.0014
6	rs75772809	133326830	0.89	0.145699762692903	0.88	0.230271256315472	0.0168752102564078	0.0304264771857121	0.0034	0.0023	0.0179	0.1625	0.0048	0.1775	0.2148	0.006	0.0015	0.0075	0.0053	0.011	0.0021	0.0062	0.016	0.1154	0.172	0.0024	9e-04	0.0093	0.0234	0.0091	0.0046	0.0131	0.005	0.0014
6	rs76157079	133328902	0.89	0.145699762692903	0.88	0.230271256315472	0.0155646191280564	0.0311611744756348	0.0034	0.0023	0.0179	0.1625	0.0049	0.1775	0.2148	0.006	0.0015	0.0075	0.0053	0.011	0.0021	0.0062	0.016	0.1154	0.172	0.0024	9e-04	0.0093	0.0234	0.0091	0.0046	0.0131	0.005	0.0014
6	rs2926349	133340139	0.89	0.145699762692903	0.88	0.230271256315472	0.0148790636034167	0.0328060424455138	0.0034	0.0023	0.0179	0.1625	0.0049	0.1776	0.2148	0.006	0.0015	0.0075	0.0053	0.011	0.0021	0.0062	0.016	0.1154	0.172	0.0024	9e-04	0.0092	0.0234	0.0091	0.0046	0.0131	0.005	0.0014
6	rs12192750	133350867	0.89	0.145699762692903	0.88	0.230271256315472	0.0147267353044014	0.0333629998883935	0.0034	0.0023	0.0179	0.1625	0.0049	0.1776	0.2148	0.006	0.0015	0.0075	0.0053	0.011	0.0021	0.0062	0.016	0.1154	0.172	0.0024	9e-04	0.0092	0.0234	0.0091	0.0046	0.0131	0.005	0.0014
6	rs79212976	133356413	0.89	0.145699762692903	0.89	0.20310604818777	0.012781514421337	0.032504069343365	0.0034	0.0023	0.0179	0.162	0.005	0.1776	0.2147	0.006	0.0015	0.0076	0.0053	0.011	0.0021	0.0062	0.016	0.1155	0.172	0.0024	9e-04	0.0093	0.0234	0.0091	0.0047	0.013	0.005	0.0014
6	rs73005703	133358040	0.89	0.145699762692903	0.89	0.20310604818777	0.0124251963137271	0.0325543087444737	0.0034	0.0023	0.018	0.162	0.005	0.1776	0.2147	0.006	0.0015	0.0076	0.0053	0.011	0.0021	0.0062	0.016	0.1155	0.172	0.0024	9e-04	0.0093	0.0235	0.0091	0.0047	0.013	0.005	0.0014
6	rs74468754	133369016	0.89	0.145699762692903	0.89	0.20310604818777	0.0103878138292269	0.0316058930105514	0.0033	0.0023	0.018	0.1615	0.0051	0.1777	0.2145	0.0061	0.0015	0.0076	0.0053	0.011	0.0021	0.0062	0.016	0.1157	0.1721	0.0025	9e-04	0.0093	0.0235	0.0092	0.0047	0.0129	0.0051	0.0014
6	rs116873766	133370646	0.89	0.145699762692903	0.89	0.20310604818777	0.0101873757664043	0.0315068144255003	0.0033	0.0023	0.018	0.1615	0.0051	0.1777	0.2145	0.0061	0.0015	0.0076	0.0053	0.011	0.0021	0.0062	0.016	0.1157	0.1721	0.0025	9e-04	0.0093	0.0235	0.0092	0.0047	0.0129	0.0051	0.0014
6	rs4513809	133375779	0.89	0.145699762692903	0.9	0.178319663885856	0.0099024614904439	0.0310627448679823	0.0033	0.0023	0.018	0.1614	0.0051	0.1777	0.2145	0.0061	0.0015	0.0076	0.0053	0.011	0.0021	0.0062	0.016	0.1157	0.1721	0.0025	9e-04	0.0093	0.0236	0.0092	0.0047	0.0129	0.0051	0.0014
6	rs4395734	133383469	0.89	0.145699762692903	0.91	0.155803491158275	0.00871989273128463	0.0306216004320394	0.0033	0.0023	0.0181	0.1611	0.0052	0.1777	0.2143	0.0061	0.0015	0.0076	0.0053	0.011	0.002	0.0062	0.016	0.1159	0.1721	0.0025	9e-04	0.0094	0.0237	0.0092	0.0048	0.0129	0.0051	0.0014
6	rs117459836	133387672	0.89	0.145699762692903	0.92	0.135444945858012	0.00849414975646079	0.0304264771857121	0.0033	0.0023	0.0181	0.1611	0.0052	0.1777	0.2143	0.0061	0.0015	0.0076	0.0053	0.011	0.002	0.0062	0.016	0.1159	0.1721	0.0025	9e-04	0.0094	0.0237	0.0092	0.0048	0.0129	0.0051	0.0014
6	rs76391358	133388049	0.89	0.145699762692903	0.93	0.117127898734063	0.00848958964318686	0.0303777869732821	0.0033	0.0023	0.0181	0.1611	0.0052	0.1777	0.2143	0.0061	0.0015	0.0076	0.0053	0.011	0.002	0.0062	0.016	0.1159	0.1721	0.0025	9e-04	0.0094	0.0237	0.0092	0.0048	0.0129	0.0051	0.0014
6	rs117911766	133417504	0.89	0.145699762692903	0.94	0.100733208212114	0.00508200172143824	0.030523966350704	0.0031	0.0023	0.0182	0.1598	0.0053	0.1782	0.2134	0.0062	0.0015	0.0076	0.0053	0.0108	0.0019	0.0063	0.0159	0.1164	0.1724	0.0024	0.001	0.0096	0.024	0.0095	0.0051	0.0128	0.0052	0.0014
6	rs6940959	133418773	0.89	0.145699762692903	0.94	0.100733208212114	0.00501181482689775	0.0305727652821174	0.0031	0.0023	0.0182	0.1598	0.0053	0.1782	0.2134	0.0062	0.0015	0.0076	0.0053	0.0108	0.0019	0.0063	0.0159	0.1164	0.1724	0.0024	0.001	0.0096	0.024	0.0095	0.0051	0.0128	0.0052	0.0014
6	rs117666154	133427627	0.89	0.145699762692903	0.95	0.0861393601425535	0.00499968607681771	0.0298445901737931	0.0031	0.0023	0.0182	0.1596	0.0053	0.1782	0.2135	0.0062	0.0015	0.0076	0.0053	0.0108	0.0019	0.0063	0.0159	0.1164	0.1724	0.0024	0.001	0.0096	0.024	0.0095	0.0051	0.0127	0.0052	0.0014
6	rs73005802	133430029	0.89	0.145699762692903	0.95	0.0861393601425535	0.00432640719196365	0.0311119416207956	0.003	0.0023	0.0185	0.1582	0.0054	0.1784	0.2137	0.0062	0.0015	0.0077	0.0052	0.0105	0.002	0.0063	0.0158	0.1166	0.1726	0.0024	0.001	0.0097	0.0242	0.0096	0.0052	0.0125	0.0053	0.0014
6	rs3904628	133452425	0.88	0.168925028033099	0.95	0.0861393601425535	0.00315618648310999	0.0335665993151485	0.0029	0.0024	0.0189	0.1552	0.0057	0.1788	0.2143	0.0063	0.0016	0.0077	0.0051	0.0101	0.0021	0.0062	0.0158	0.117	0.1729	0.0024	0.001	0.0099	0.0247	0.0098	0.0056	0.0121	0.0056	0.0015
6	rs12203865	133459372	0.88	0.168925028033099	0.95	0.0861393601425535	0.00335714266691806	0.032353566009896	0.0029	0.0024	0.0189	0.1552	0.0057	0.1791	0.2144	0.0063	0.0016	0.0077	0.0051	0.01	0.0021	0.0062	0.0158	0.1168	0.1729	0.0024	0.001	0.0099	0.0246	0.0098	0.0056	0.012	0.0056	0.0015
6	rs12191322	133471799	0.88	0.168925028033099	0.95	0.0861393601425535	0.003379341231639	0.0324036979654317	0.0029	0.0024	0.019	0.1552	0.0057	0.1791	0.2144	0.0063	0.0016	0.0077	0.0051	0.01	0.0021	0.0062	0.0158	0.1168	0.173	0.0024	0.001	0.0099	0.0246	0.0098	0.0056	0.012	0.0056	0.0015
6	rs531156	133481191	0.88	0.168925028033099	0.94	0.100733208212114	0.00464064125780939	0.0352158317848792	0.0027	0.0023	0.0194	0.1531	0.0057	0.1807	0.2135	0.0063	0.0016	0.0078	0.0052	0.0098	0.0021	0.0064	0.0159	0.1169	0.1744	0.0022	0.0011	0.0101	0.0248	0.0094	0.006	0.0116	0.0055	0.0014
6	rs7767651	133490073	0.88	0.168925028033099	0.95	0.0861393601425535	0.005033095419728	0.0344898318453624	0.0027	0.0023	0.0193	0.1526	0.0057	0.1809	0.2135	0.0063	0.0016	0.0078	0.0052	0.0098	0.0021	0.0064	0.0159	0.117	0.1744	0.0021	0.0011	0.0101	0.0248	0.0094	0.0061	0.0115	0.0055	0.0014
6	rs9493550	133503584	0.89	0.145699762692903	0.95	0.0861393601425535	0.00496042590014995	0.0417189648434239	0.0026	0.0024	0.0191	0.152	0.0057	0.1812	0.2134	0.0064	0.0016	0.0079	0.0053	0.0095	0.0021	0.0065	0.0158	0.1172	0.174	0.0021	0.0011	0.0102	0.0251	0.0094	0.0065	0.0113	0.0056	0.0015
6	rs73007635	133514893	0.89	0.145699762692903	0.95	0.0861393601425535	0.00531303722881732	0.0478109234966715	0.0026	0.0024	0.019	0.1516	0.0058	0.1817	0.2133	0.0064	0.0016	0.008	0.0053	0.0094	0.0021	0.0066	0.0157	0.1173	0.1736	0.0021	0.0011	0.0103	0.0254	0.0093	0.0068	0.0111	0.0056	0.0015
6	rs35581782	133518764	0.88	0.168925028033099	0.95	0.0861393601425535	0.00559172974952251	0.051085675261764	0.0025	0.0024	0.019	0.1513	0.0058	0.1819	0.2132	0.0064	0.0016	0.0081	0.0053	0.0093	0.0021	0.0066	0.0157	0.1173	0.1735	0.0021	0.0011	0.0103	0.0255	0.0093	0.007	0.011	0.0057	0.0015
6	rs9389053	133535509	0.88	0.168925028033099	0.95	0.0861393601425535	0.00819272798219338	0.0787557124975163	0.0024	0.0024	0.0187	0.15	0.0059	0.1832	0.2127	0.0066	0.0016	0.0084	0.0055	0.0091	0.0021	0.0069	0.0155	0.1172	0.1724	0.0021	0.0012	0.0105	0.0262	0.0093	0.0079	0.0105	0.006	0.0015
6	rs1361149	133549172	0.88	0.168925028033099	0.95	0.0861393601425535	0.00923842323197401	0.0896765788393621	0.0023	0.0024	0.0188	0.1498	0.0059	0.1831	0.2125	0.0067	0.0016	0.0085	0.0054	0.009	0.0021	0.0069	0.0154	0.1173	0.1724	0.0021	0.0012	0.0106	0.0266	0.0093	0.008	0.0103	0.006	0.0016
6	rs74338849	133552230	0.88	0.168925028033099	0.95	0.0861393601425535	0.00918021751257826	0.0902998883975837	0.0023	0.0024	0.0188	0.1497	0.0059	0.1831	0.2124	0.0067	0.0016	0.0085	0.0054	0.009	0.0021	0.0069	0.0154	0.1173	0.1724	0.0021	0.0012	0.0106	0.0266	0.0093	0.008	0.0103	0.006	0.0016
6	rs533729	133575653	0.88	0.168925028033099	0.95	0.0861393601425535	0.00412724984225244	0.0864325386036107	0.0022	0.0024	0.0191	0.1492	0.0059	0.1835	0.2106	0.0073	0.0015	0.0086	0.0054	0.0095	0.0021	0.007	0.0153	0.117	0.1724	0.002	0.0012	0.0107	0.0268	0.0097	0.008	0.0105	0.0061	0.0015
6	rs111288063	133594060	0.88	0.168925028033099	0.95	0.0861393601425535	0.00369773361998652	0.0777247094247361	0.0022	0.0024	0.0193	0.149	0.006	0.1835	0.21	0.0074	0.0015	0.0087	0.0054	0.0095	0.002	0.0071	0.0152	0.1168	0.1723	0.002	0.0013	0.0107	0.027	0.0099	0.0081	0.0105	0.0061	0.0019
6	rs11154720	133598239	0.87	0.194736090082605	0.95	0.0861393601425535	0.00364544672599111	0.0797922432827434	0.0022	0.0024	0.0193	0.149	0.0061	0.1835	0.2099	0.0074	0.0015	0.0087	0.0054	0.0095	0.002	0.0071	0.0152	0.1168	0.1723	0.002	0.0013	0.0107	0.027	0.0099	0.0081	0.0105	0.0061	0.0019
6	rs2145348	133600272	0.87	0.194736090082605	0.96	0.0732232110783407	0.00361482580600638	0.0827086536909707	0.0022	0.0024	0.0193	0.149	0.0061	0.1835	0.2099	0.0074	0.0015	0.0087	0.0054	0.0095	0.002	0.0071	0.0152	0.1168	0.1722	0.002	0.0013	0.0107	0.027	0.0099	0.0081	0.0105	0.0061	0.0019
6	rs211432	133610598	0.87	0.194736090082605	0.96	0.0732232110783407	0.00239132690854639	0.0960662935999257	0.0023	0.0025	0.0198	0.1489	0.0062	0.1826	0.2097	0.0076	0.0016	0.0088	0.0055	0.0097	0.0019	0.0071	0.0147	0.1154	0.1722	0.002	0.0013	0.011	0.0275	0.0101	0.0085	0.0108	0.0064	0.0019
6	rs62430314	133615365	0.87	0.194736090082605	0.96	0.0732232110783407	0.00217341686549136	0.116592212938476	0.0023	0.0024	0.0199	0.1492	0.0062	0.1821	0.2097	0.0076	0.0016	0.0088	0.0056	0.0097	0.0018	0.0071	0.0145	0.1155	0.1723	0.002	0.0012	0.011	0.0275	0.01	0.0086	0.0107	0.0065	0.0018
6	rs9373047	133622107	0.87	0.194736090082605	0.96	0.0732232110783407	0.00115733147856304	0.121454929311561	0.0023	0.0024	0.02	0.1492	0.0062	0.1819	0.2094	0.0083	0.0016	0.0088	0.0056	0.0098	0.0018	0.0071	0.0145	0.1151	0.1722	0.002	0.0012	0.011	0.0275	0.01	0.0086	0.0111	0.0066	0.0018
6	rs950374	133631190	0.87	0.194736090082605	0.96	0.0732232110783407	0.00164847443803416	0.135388633198017	0.0023	0.0023	0.0204	0.1491	0.0064	0.1822	0.2085	0.0084	0.0016	0.0085	0.0056	0.0099	0.0018	0.0074	0.0144	0.1147	0.1717	0.002	0.0012	0.0111	0.0277	0.0098	0.0089	0.0112	0.0068	0.0019
6	rs76783883	133631233	0.87	0.194736090082605	0.96	0.0732232110783407	0.00164098071380532	0.135753234436124	0.0023	0.0023	0.0204	0.1491	0.0064	0.1822	0.2085	0.0084	0.0016	0.0085	0.0056	0.0099	0.0018	0.0074	0.0144	0.1147	0.1717	0.002	0.0012	0.0111	0.0277	0.0098	0.0089	0.0112	0.0068	0.0019
6	rs11757185	133636902	0.87	0.194736090082605	0.96	0.0732232110783407	0.00168636053993407	0.127370324927929	0.0021	0.0023	0.0205	0.1486	0.0065	0.1829	0.2087	0.0085	0.0016	0.0083	0.0056	0.0101	0.0018	0.0074	0.0144	0.1141	0.1718	0.002	0.0012	0.0113	0.0278	0.0097	0.0089	0.0114	0.0068	0.0018
6	rs112430404	133642693	0.87	0.194736090082605	0.96	0.0732232110783407	0.00161620095668163	0.119970831647177	0.0021	0.0023	0.0205	0.1486	0.0065	0.1829	0.2087	0.0085	0.0015	0.0083	0.0056	0.0101	0.0018	0.0074	0.0144	0.1141	0.1717	0.002	0.0012	0.0113	0.0278	0.0097	0.0089	0.0114	0.0069	0.0018
6	rs12201595	133646494	0.87	0.194736090082605	0.96	0.0732232110783407	0.0016125103264053	0.121367439556563	0.0021	0.0023	0.0205	0.1486	0.0065	0.1829	0.2087	0.0085	0.0015	0.0083	0.0056	0.0101	0.0018	0.0074	0.0144	0.114	0.1717	0.002	0.0012	0.0113	0.0278	0.0097	0.0089	0.0114	0.0069	0.0018
6	rs34353709	133662884	0.87	0.194736090082605	0.96	0.0732232110783407	0.00134605794715191	0.154623866827518	0.0021	0.0023	0.0206	0.1476	0.0067	0.1832	0.2089	0.0088	0.0015	0.0081	0.0056	0.0104	0.0018	0.0075	0.0142	0.1132	0.1715	0.0019	0.0012	0.0114	0.0279	0.01	0.009	0.0117	0.0073	0.0018
6	rs11753937	133663589	0.87	0.194736090082605	0.96	0.0732232110783407	0.00134605794715191	0.15971987726673	0.0021	0.0023	0.0206	0.1475	0.0067	0.1832	0.2089	0.0088	0.0015	0.0081	0.0056	0.0104	0.0018	0.0075	0.0142	0.1132	0.1715	0.0019	0.0012	0.0115	0.0279	0.01	0.009	0.0118	0.0074	0.0018
