## Supplementary Tab. 8 for "Sparse haplotype-based fine-scale local ancestry inference at scale reveals recent selection on immune responses": 304206_file09 (part 66 of 161)

Chromosome	rs_number	hg19_GRCh37_Position	LDAS_26pop	-log10(p_LDAS_26pop)	LDAS_5continent	-log10(p_LDAS_5continent)	-log10(p_AAS_26pop)	-log10(p_AAS_5continent)	prob_ACB	prob_ASW	prob_BEB	prob_CDX	prob_CEU	prob_CHB	prob_CHS	prob_CLM	prob_ESN	prob_FIN	prob_GBR	prob_GIH	prob_GWD	prob_IBS	prob_ITU	prob_JPT	prob_KHV	prob_LWK	prob_MSL	prob_MXL	prob_PEL	prob_PJL	prob_PUR	prob_STU	prob_TSI	prob_YRI
6	rs9402503	133664659	0.87	0.194736090082605	0.96	0.0732232110783407	0.00128974423197484	0.163507035332616	0.002	0.0024	0.0207	0.1474	0.0068	0.1832	0.2087	0.0089	0.0015	0.008	0.0057	0.0106	0.0018	0.0074	0.0145	0.1126	0.1719	0.0019	0.0012	0.0111	0.0278	0.0101	0.0089	0.0121	0.0074	0.0017
6	rs4895961	133664767	0.87	0.194736090082605	0.96	0.0732232110783407	0.00127952999989462	0.155102107123548	0.002	0.0024	0.0207	0.1474	0.0068	0.1831	0.2087	0.0089	0.0015	0.008	0.0057	0.0106	0.0018	0.0074	0.0145	0.1125	0.1719	0.0019	0.0012	0.0111	0.0278	0.0101	0.0089	0.0122	0.0074	0.0017
6	rs9399061	133671586	0.88	0.168925028033099	0.96	0.0732232110783407	0.0022640689428134	0.175553532120701	0.002	0.0023	0.0206	0.1471	0.0069	0.183	0.2087	0.0087	0.0014	0.0081	0.0056	0.0106	0.0016	0.0075	0.0147	0.1118	0.1736	0.0017	0.0011	0.0111	0.0277	0.0102	0.009	0.0119	0.0075	0.0017
6	rs77910661	133682788	0.87	0.194736090082605	0.96	0.0732232110783407	0.0024909209781089	0.158271656777745	0.002	0.0023	0.0207	0.1469	0.007	0.183	0.2085	0.0086	0.0014	0.008	0.0056	0.0107	0.0015	0.0075	0.0149	0.1116	0.1737	0.0017	0.0011	0.0111	0.0277	0.0102	0.0091	0.0119	0.0076	0.0016
6	rs2031596	133699222	0.87	0.194736090082605	0.96	0.0732232110783407	0.00322422351249221	0.174754481808434	0.0021	0.0023	0.0208	0.1466	0.0072	0.1828	0.208	0.0085	0.0013	0.0079	0.0056	0.0109	0.0014	0.0076	0.0151	0.1113	0.1739	0.0016	0.001	0.0113	0.0277	0.0105	0.0092	0.012	0.0078	0.0015
6	rs17062411	133704826	0.87	0.194736090082605	0.96	0.0732232110783407	0.00655600106294873	0.184730818391062	0.0022	0.0023	0.0212	0.1459	0.0078	0.182	0.2069	0.0087	0.0011	0.0083	0.0061	0.0115	9e-04	0.0079	0.0162	0.1088	0.1742	0.0015	8e-04	0.012	0.0275	0.0113	0.0096	0.0119	0.0082	0.0012
6	rs7760570	133711721	0.88	0.168925028033099	0.96	0.0732232110783407	0.00622610764827643	0.190457601211917	0.0022	0.0024	0.0212	0.146	0.0078	0.182	0.2063	0.0088	0.0011	0.0084	0.0062	0.0115	8e-04	0.0078	0.0163	0.1087	0.1745	0.0014	8e-04	0.0119	0.0271	0.0116	0.0096	0.012	0.0084	0.0012
6	rs159418	133714427	0.88	0.168925028033099	0.96	0.0732232110783407	0.00409088640343413	0.173956696920553	0.0021	0.0025	0.0212	0.1459	0.0079	0.1816	0.2052	0.0089	0.0011	0.0084	0.0062	0.0123	8e-04	0.0078	0.0165	0.1085	0.1746	0.0013	7e-04	0.0119	0.0269	0.0124	0.0097	0.0119	0.0085	0.0012
6	rs465147	133715888	0.88	0.168925028033099	0.96	0.0732232110783407	0.00403937668868567	0.16624526045563	0.0021	0.0025	0.0212	0.1459	0.0079	0.1816	0.2052	0.0089	0.0011	0.0084	0.0062	0.0123	8e-04	0.0078	0.0165	0.1085	0.1745	0.0013	7e-04	0.0119	0.0269	0.0124	0.0097	0.0119	0.0085	0.0012
6	rs117503067	133723789	0.88	0.168925028033099	0.96	0.0732232110783407	0.00412203954849701	0.155006416924415	0.002	0.0025	0.0212	0.1454	0.0083	0.1814	0.2053	0.0089	0.0011	0.0084	0.0062	0.0125	8e-04	0.0078	0.0167	0.1084	0.1743	0.0012	7e-04	0.012	0.0269	0.0126	0.0097	0.012	0.0086	0.0012
6	rs17062478	133727249	0.88	0.168925028033099	0.96	0.0732232110783407	0.00393789040946897	0.14451726923519	0.002	0.0025	0.0213	0.145	0.0083	0.181	0.2053	0.009	0.001	0.0084	0.0062	0.0128	8e-04	0.0079	0.0169	0.1084	0.174	0.0012	7e-04	0.012	0.0269	0.013	0.0098	0.012	0.0087	0.0011
6	rs150462	133746648	0.88	0.168925028033099	0.96	0.0732232110783407	0.00235606484276206	0.0622025491949414	0.0022	0.0026	0.0215	0.1429	0.009	0.1772	0.2025	0.0093	0.001	0.0088	0.0066	0.0159	8e-04	0.0085	0.0182	0.1074	0.17	0.0012	6e-04	0.0128	0.0258	0.0163	0.0109	0.013	0.0098	0.0012
6	rs380367	133765016	0.88	0.168925028033099	0.96	0.0732232110783407	0.00201702409677259	0.0634125350556216	0.0022	0.0027	0.0215	0.1429	0.0091	0.1766	0.2023	0.0094	0.001	0.009	0.0067	0.016	8e-04	0.0085	0.0184	0.1075	0.1693	0.0012	6e-04	0.0129	0.0258	0.0164	0.011	0.0131	0.0099	0.0012
6	rs79709397	133773294	0.88	0.168925028033099	0.96	0.0732232110783407	0.0019005203574049	0.05791583074535	0.0022	0.0027	0.0216	0.1433	0.0091	0.1763	0.2022	0.0094	9e-04	0.0091	0.0067	0.0161	7e-04	0.0085	0.0184	0.1074	0.169	0.0012	6e-04	0.0129	0.0258	0.0165	0.011	0.0131	0.01	0.0011
6	rs3777864	133778909	0.87	0.194736090082605	0.97	0.0618608265030667	0.00188233916713288	0.0626047830630226	0.0022	0.0027	0.0216	0.1434	0.0092	0.1762	0.2021	0.0094	9e-04	0.0093	0.0067	0.0162	7e-04	0.0085	0.0184	0.1074	0.1688	0.0012	6e-04	0.0129	0.0257	0.0165	0.011	0.0131	0.0101	0.0011
6	rs73544945	133785281	0.87	0.194736090082605	0.97	0.0618608265030667	0.00185601969774838	0.0579807906303322	0.0022	0.0026	0.0216	0.1434	0.0092	0.1761	0.2021	0.0094	9e-04	0.0094	0.0067	0.0163	7e-04	0.0085	0.0184	0.1075	0.1687	0.0012	6e-04	0.0129	0.0257	0.0165	0.011	0.0131	0.0101	0.0011
6	rs73544950	133788110	0.87	0.194736090082605	0.97	0.0618608265030667	0.00238120912135806	0.0487713126614836	0.0021	0.0024	0.0213	0.1427	0.0095	0.1739	0.2009	0.0099	9e-04	0.0101	0.0073	0.0176	7e-04	0.0082	0.019	0.1077	0.1674	0.0011	6e-04	0.0129	0.026	0.0173	0.0111	0.0134	0.0106	0.001
6	rs9493627	133789728	0.88	0.168925028033099	0.97	0.0618608265030667	0.00460928900948699	0.0640212142394095	0.0021	0.0022	0.0213	0.1409	0.0099	0.1728	0.1991	0.01	8e-04	0.0108	0.0075	0.0189	7e-04	0.0085	0.0194	0.1092	0.1661	0.001	5e-04	0.0128	0.0259	0.0178	0.0108	0.0143	0.0114	9e-04
6	rs212764	133790493	0.88	0.168925028033099	0.97	0.0618608265030667	0.00462351938938333	0.0658619093009029	0.0021	0.0022	0.0213	0.1409	0.0099	0.1728	0.199	0.01	8e-04	0.0108	0.0075	0.0189	7e-04	0.0085	0.0194	0.1092	0.1661	0.001	5e-04	0.0128	0.0259	0.0178	0.0108	0.0143	0.0114	9e-04
6	rs3777866	133796586	0.88	0.168925028033099	0.97	0.0618608265030667	0.00541221965528751	0.0611352977428614	0.0017	0.0023	0.0214	0.1411	0.0099	0.1724	0.1989	0.01	8e-04	0.0109	0.0076	0.0193	7e-04	0.0085	0.0195	0.1092	0.1659	0.001	5e-04	0.0124	0.0259	0.018	0.0109	0.0144	0.0115	9e-04
6	rs35762882	133801500	0.88	0.168925028033099	1	0.0358647470334966	0.00559503586815738	0.0612017715002894	0.0017	0.0023	0.0214	0.1411	0.0099	0.1727	0.1988	0.01	8e-04	0.0109	0.0075	0.0193	7e-04	0.0085	0.0195	0.1091	0.1657	0.001	5e-04	0.0124	0.0259	0.0181	0.0109	0.0144	0.0116	9e-04
6	rs6905892	133803682	0.88	0.168925028033099	1	0.0358647470334966	0.00573527055040629	0.0606046119938404	0.0017	0.0024	0.0214	0.1411	0.0099	0.1727	0.1987	0.0099	8e-04	0.0109	0.0075	0.0192	7e-04	0.0085	0.0195	0.1092	0.1657	0.001	5e-04	0.0124	0.0259	0.0181	0.0108	0.0144	0.0116	9e-04
6	rs1883388	133818137	0.88	0.168925028033099	0.99	0.0433032320256267	0.00825056395659773	0.0661364665177148	0.0017	0.0023	0.0215	0.1408	0.0099	0.1733	0.1984	0.01	8e-04	0.0109	0.0075	0.0192	7e-04	0.0085	0.0195	0.1092	0.1653	9e-04	4e-04	0.0124	0.0262	0.0182	0.0108	0.0144	0.0118	9e-04
6	rs56253925	133826229	0.88	0.168925028033099	0.99	0.0433032320256267	0.0086827280653887	0.05791583074535	0.0016	0.0023	0.0216	0.141	0.0099	0.1734	0.1982	0.01	8e-04	0.0109	0.0075	0.0192	7e-04	0.0085	0.0196	0.1094	0.165	9e-04	4e-04	0.0123	0.0261	0.0182	0.0108	0.0145	0.0118	9e-04
6	rs2277083	133827354	0.88	0.168925028033099	1	0.0358647470334966	0.00917054370803715	0.0570096677885933	0.0016	0.0023	0.0216	0.1409	0.0099	0.1733	0.1983	0.01	8e-04	0.011	0.0075	0.0193	7e-04	0.0084	0.0196	0.1095	0.165	9e-04	4e-04	0.0121	0.0261	0.0182	0.0107	0.0145	0.0119	9e-04
6	rs79506917	133829957	0.88	0.168925028033099	1	0.0358647470334966	0.00942952875637629	0.0535721753336495	0.0016	0.0023	0.0216	0.1409	0.0099	0.1734	0.1982	0.01	9e-04	0.011	0.0075	0.0193	7e-04	0.0084	0.0196	0.1096	0.1649	9e-04	4e-04	0.0121	0.026	0.0182	0.0107	0.0145	0.0119	9e-04
6	rs117995350	133839213	0.89	0.145699762692903	1	0.0358647470334966	0.00841688146343732	0.0506558270656353	0.0015	0.0023	0.0218	0.1411	0.0098	0.1736	0.1977	0.01	9e-04	0.011	0.0075	0.0194	7e-04	0.0083	0.0196	0.11	0.1649	9e-04	5e-04	0.0119	0.0259	0.0182	0.0106	0.0147	0.0119	9e-04
6	rs17643040	133847686	0.89	0.145699762692903	1	0.0358647470334966	0.00838973874099012	0.0504109108230299	0.0015	0.0023	0.0218	0.1411	0.0098	0.1736	0.1976	0.01	9e-04	0.011	0.0075	0.0194	7e-04	0.0083	0.0196	0.1101	0.1649	9e-04	5e-04	0.0119	0.0259	0.0182	0.0106	0.0147	0.0119	9e-04
6	rs9483586	133851377	0.89	0.145699762692903	0.99	0.0433032320256267	0.00835815671018763	0.0498008885775442	0.0015	0.0023	0.0218	0.1411	0.0098	0.1736	0.1976	0.01	9e-04	0.011	0.0075	0.0194	7e-04	0.0083	0.0196	0.1101	0.1649	9e-04	5e-04	0.0119	0.0259	0.0182	0.0106	0.0147	0.0119	9e-04
6	rs9402515	133860345	0.89	0.145699762692903	0.99	0.0433032320256267	0.00902158796301232	0.0495577887879755	0.0014	0.0023	0.0218	0.1409	0.0098	0.1736	0.1977	0.01	9e-04	0.011	0.0075	0.0195	7e-04	0.0083	0.0196	0.1103	0.1651	9e-04	5e-04	0.0116	0.0258	0.0181	0.0105	0.0147	0.0119	9e-04
6	rs9493636	133863172	0.89	0.145699762692903	0.99	0.0433032320256267	0.016579720568785	0.0473933940621845	0.0014	0.0019	0.0219	0.1386	0.0097	0.175	0.1981	0.0101	0.001	0.0116	0.0076	0.0197	7e-04	0.0083	0.0196	0.1121	0.1628	9e-04	5e-04	0.0114	0.026	0.0181	0.0096	0.0155	0.0124	0.001
6	rs4895970	133864250	0.9	0.124917206299546	0.99	0.0433032320256267	0.0254897676709316	0.0602739318831524	0.0017	0.0018	0.0218	0.1383	0.0098	0.1752	0.1959	0.0098	0.0013	0.0122	0.0079	0.0198	0.0011	0.0085	0.0196	0.1125	0.1632	9e-04	6e-04	0.0113	0.0253	0.018	0.0093	0.0158	0.0125	0.001
6	rs56310136	133865078	0.9	0.124917206299546	0.99	0.0433032320256267	0.0261850919353548	0.0662051806236194	0.0017	0.0018	0.0217	0.138	0.0099	0.1755	0.1959	0.0098	0.0014	0.0122	0.0079	0.0197	0.0011	0.0084	0.0193	0.1127	0.1635	9e-04	6e-04	0.0112	0.0252	0.0181	0.0094	0.0158	0.0126	0.001
6	rs9402516	133865411	0.9	0.124917206299546	0.99	0.0433032320256267	0.0272047616576711	0.0684894613515642	0.0017	0.0018	0.0217	0.1379	0.0099	0.1755	0.1958	0.0098	0.0014	0.0123	0.008	0.0197	0.0011	0.0084	0.0193	0.1127	0.1634	9e-04	6e-04	0.0112	0.0252	0.0181	0.0094	0.0158	0.0126	0.001
6	rs9375969	133867802	0.91	0.106429816649543	0.99	0.0433032320256267	0.0360924934517613	0.0597464449684687	0.0018	0.0018	0.0229	0.1381	0.01	0.1758	0.1947	0.0098	0.0014	0.0123	0.0079	0.0198	0.0013	0.0083	0.0189	0.1136	0.1631	9e-04	6e-04	0.0108	0.0245	0.0182	0.009	0.0157	0.0126	0.0011
6	rs17716179	133869760	0.91	0.106429816649543	0.98	0.0519283998033082	0.0474807737726241	0.0682108564258629	0.0018	0.0019	0.0232	0.1377	0.0101	0.1765	0.1947	0.0097	0.0014	0.0123	0.0078	0.0196	0.0013	0.0083	0.0188	0.1139	0.1633	8e-04	7e-04	0.0106	0.0239	0.0182	0.0088	0.0157	0.0123	0.0011
6	rs17062666	133870528	0.92	0.0900864543555373	0.98	0.0519283998033082	0.0390202885823439	0.0698192862789994	0.0018	0.0019	0.0235	0.1373	0.0103	0.1772	0.1948	0.0097	0.0014	0.0124	0.0077	0.0195	0.0014	0.0083	0.0188	0.1141	0.1634	8e-04	8e-04	0.0104	0.0234	0.0182	0.0086	0.0156	0.012	0.0012
6	rs73548805	133874968	0.92	0.0900864543555373	0.98	0.0519283998033082	0.0466929228477814	0.0614679728446678	0.0019	0.002	0.0241	0.1364	0.0107	0.1784	0.1947	0.0097	0.0015	0.0126	0.0075	0.0191	0.0016	0.0082	0.0186	0.1147	0.1636	0.001	9e-04	0.0101	0.0223	0.0183	0.0083	0.0156	0.0116	0.0012
6	rs59567566	133886684	0.92	0.0900864543555373	0.98	0.0519283998033082	0.0417438707445868	0.0635475851875955	0.0019	0.0021	0.0241	0.136	0.0108	0.1791	0.1947	0.0097	0.0015	0.0127	0.0074	0.019	0.0016	0.0082	0.0185	0.1152	0.1636	0.001	0.001	0.01	0.0217	0.0183	0.0082	0.0155	0.0113	0.0013
6	rs6912223	133895031	0.93	0.0757334056000413	0.97	0.0618608265030667	0.0375838886304393	0.0613348109297567	0.0021	0.0022	0.0246	0.136	0.0106	0.1795	0.1942	0.0098	0.0018	0.0128	0.0072	0.0183	0.0017	0.0081	0.0183	0.1157	0.1636	0.0012	0.001	0.0098	0.0216	0.0181	0.008	0.0157	0.0111	0.0014
6	rs1319087	133897107	0.93	0.0757334056000413	0.97	0.0618608265030667	0.0587889151935494	0.0404895755339638	0.0021	0.0023	0.0252	0.1349	0.0103	0.181	0.1946	0.0095	0.0022	0.0129	0.0067	0.0177	0.0019	0.008	0.0178	0.1171	0.1645	0.0016	0.0013	0.0096	0.0204	0.0176	0.0073	0.0155	0.0106	0.0017
6	rs17643865	133899091	0.94	0.0632155594214646	0.97	0.0618608265030667	0.050473994841249	0.0327556241814075	0.0022	0.0025	0.0256	0.1348	0.0101	0.1832	0.1949	0.0091	0.0023	0.0126	0.0064	0.0176	0.0019	0.008	0.0175	0.1183	0.1639	0.0018	0.0016	0.0091	0.0199	0.0171	0.0069	0.0154	0.0104	0.0017
6	rs2327349	133899447	0.94	0.0632155594214646	0.97	0.0618608265030667	0.0514714224712906	0.0329575116390723	0.0022	0.0025	0.0256	0.1348	0.0101	0.1833	0.1949	0.0091	0.0023	0.0126	0.0064	0.0176	0.0019	0.008	0.0175	0.1182	0.1639	0.0018	0.0016	0.0091	0.0199	0.0171	0.0068	0.0154	0.0104	0.0017
6	rs117452737	133901864	0.94	0.0632155594214646	0.97	0.0618608265030667	0.0531630871304094	0.0342322255786851	0.0022	0.0025	0.0256	0.1348	0.0101	0.1833	0.1949	0.0091	0.0023	0.0126	0.0064	0.0176	0.0019	0.008	0.0175	0.1182	0.1639	0.0018	0.0016	0.0091	0.0199	0.0171	0.0068	0.0154	0.0104	0.0017
6	rs79162695	133920967	0.94	0.0632155594214646	0.97	0.0618608265030667	0.0592840344481794	0.0306216004320394	0.0022	0.0025	0.0258	0.1345	0.01	0.1842	0.1949	0.009	0.0023	0.0124	0.0063	0.0177	0.0018	0.0081	0.0175	0.1182	0.1643	0.0018	0.0016	0.009	0.0197	0.0167	0.0069	0.0154	0.0101	0.0017
6	rs2459697	133931770	0.94	0.0632155594214646	0.97	0.0618608265030667	0.0615368311329106	0.0272911844961609	0.0021	0.0025	0.0261	0.1342	0.01	0.1852	0.1949	0.0089	0.0023	0.0122	0.0062	0.0177	0.0018	0.0082	0.0174	0.1181	0.1648	0.0018	0.0015	0.0089	0.0195	0.0163	0.007	0.0155	0.0098	0.0016
6	rs9493676	133946317	0.94	0.0632155594214646	0.97	0.0618608265030667	0.0581693446029205	0.0283656717039014	0.0021	0.0025	0.0259	0.1344	0.01	0.1852	0.195	0.0088	0.0023	0.0122	0.0061	0.0177	0.0018	0.0083	0.0174	0.1182	0.1649	0.0018	0.0015	0.0089	0.0194	0.0162	0.0069	0.0156	0.0098	0.0016
6	rs72976132	133949368	0.94	0.0632155594214646	0.96	0.0732232110783407	0.0587340718651307	0.0287439639838225	0.0021	0.0025	0.026	0.1344	0.01	0.185	0.1949	0.0088	0.0023	0.0121	0.0061	0.0177	0.0018	0.0083	0.0174	0.1182	0.1648	0.0018	0.0015	0.0089	0.0195	0.0162	0.0069	0.0157	0.0098	0.0016
6	rs4410743	133956851	0.94	0.0632155594214646	0.97	0.0618608265030667	0.0517732148983823	0.0285072563271457	0.0021	0.0025	0.0263	0.1346	0.0099	0.1846	0.1948	0.0088	0.0023	0.012	0.0061	0.0177	0.0018	0.0083	0.0173	0.1188	0.1648	0.0018	0.0015	0.009	0.0194	0.0162	0.0069	0.0157	0.0098	0.0016
6	rs17223096	133958425	0.94	0.0632155594214646	0.96	0.0732232110783407	0.0601524870157528	0.0340780870354446	0.0021	0.0025	0.0263	0.1346	0.0099	0.1847	0.1949	0.0088	0.0023	0.012	0.0061	0.0177	0.0018	0.0082	0.0173	0.1188	0.1647	0.0018	0.0015	0.009	0.0194	0.0162	0.0069	0.0157	0.0097	0.0016
6	rs117318238	133958661	0.94	0.0632155594214646	0.96	0.0732232110783407	0.0606738443083157	0.0326548949177395	0.0021	0.0025	0.0263	0.1346	0.0099	0.1847	0.1949	0.0088	0.0023	0.012	0.0061	0.0177	0.0018	0.0082	0.0173	0.1188	0.1647	0.0018	0.0015	0.009	0.0194	0.0162	0.0069	0.0157	0.0097	0.0016
6	rs72976139	133959308	0.94	0.0632155594214646	0.96	0.0732232110783407	0.0630952223786199	0.0315563357147511	0.0021	0.0025	0.0263	0.1346	0.0099	0.1847	0.1949	0.0088	0.0023	0.012	0.0061	0.0177	0.0018	0.0082	0.0172	0.1188	0.1647	0.0018	0.0015	0.009	0.0194	0.0162	0.0069	0.0157	0.0097	0.0016
6	rs7755058	133968448	0.94	0.0632155594214646	0.96	0.0732232110783407	0.0621419261889184	0.032504069343365	0.0021	0.0026	0.0261	0.1345	0.0099	0.1849	0.1951	0.0089	0.0024	0.0122	0.006	0.0178	0.0019	0.0082	0.0172	0.1189	0.1642	0.0018	0.0016	0.0089	0.0193	0.016	0.0069	0.0156	0.0098	0.0017
6	rs117819890	133969370	0.94	0.0632155594214646	0.96	0.0732232110783407	0.0564434267817245	0.0289815871108716	0.0021	0.0026	0.0261	0.1345	0.0098	0.1849	0.1954	0.009	0.0024	0.0122	0.006	0.0178	0.0019	0.0081	0.0172	0.1192	0.1641	0.0018	0.0016	0.0089	0.0193	0.0159	0.0069	0.0156	0.0096	0.0017
6	rs2015084	133969969	0.94	0.0632155594214646	0.96	0.0732232110783407	0.0561236605083407	0.0289815871108716	0.0021	0.0026	0.0261	0.1345	0.0098	0.1849	0.1954	0.009	0.0024	0.0122	0.006	0.0178	0.0019	0.0081	0.0172	0.1192	0.1641	0.0018	0.0016	0.0089	0.0193	0.0159	0.0069	0.0156	0.0096	0.0017
6	rs117241143	133980619	0.94	0.0632155594214646	0.92	0.135444945858012	0.0584785852191837	0.0316058930105514	0.0021	0.0026	0.0261	0.1344	0.0098	0.1849	0.1954	0.009	0.0024	0.0122	0.006	0.0178	0.0019	0.0081	0.0172	0.1192	0.1641	0.0018	0.0016	0.0089	0.0193	0.0159	0.0069	0.0157	0.0096	0.0017
6	rs76712796	133983882	0.95	0.0523777185899542	0.92	0.135444945858012	0.0608046489855794	0.0358961595989306	0.0021	0.0026	0.0261	0.1344	0.0098	0.185	0.1953	0.009	0.0024	0.0122	0.006	0.0178	0.0019	0.0081	0.0172	0.1192	0.1641	0.0018	0.0016	0.0089	0.0192	0.0159	0.0068	0.0157	0.0096	0.0017
6	rs58009634	134006672	0.96	0.0430660126656495	0.92	0.135444945858012	0.0573200435670816	0.0405450987432541	0.0021	0.0026	0.0263	0.1339	0.01	0.1846	0.1949	0.0096	0.0025	0.0121	0.0061	0.0179	0.0018	0.0081	0.0173	0.1202	0.1643	0.0019	0.0017	0.0089	0.0182	0.0154	0.0073	0.0156	0.0094	0.0018
6	rs72978112	134012813	0.96	0.0430660126656495	0.91	0.155803491158275	0.0546648080281829	0.0372745871565711	0.0021	0.0026	0.0263	0.1339	0.01	0.1846	0.1948	0.0097	0.0025	0.0121	0.0061	0.0179	0.0018	0.0082	0.0173	0.1203	0.1644	0.0019	0.0017	0.009	0.018	0.0153	0.0074	0.0155	0.0093	0.0018
6	rs9493698	134013272	0.96	0.0430660126656495	0.91	0.155803491158275	0.0508879939589887	0.0336175881502314	0.0021	0.0026	0.0263	0.1338	0.01	0.1846	0.1948	0.0097	0.0025	0.0121	0.0061	0.0179	0.0018	0.0082	0.0173	0.1203	0.1644	0.0019	0.0017	0.009	0.018	0.0153	0.0074	0.0155	0.0093	0.0018
6	rs77993542	134022512	0.96	0.0430660126656495	0.91	0.155803491158275	0.0562656294015369	0.0441115188441802	0.0021	0.0026	0.0263	0.1337	0.01	0.1844	0.1946	0.0097	0.0025	0.0121	0.006	0.0179	0.0018	0.0081	0.0173	0.1208	0.1644	0.0019	0.0017	0.0091	0.0179	0.0152	0.0075	0.0155	0.0093	0.0018
6	rs34935687	134041479	0.96	0.0430660126656495	0.91	0.155803491158275	0.0566215980448657	0.043078855317421	0.0021	0.0026	0.0263	0.1336	0.01	0.1843	0.1944	0.0098	0.0025	0.0122	0.006	0.0179	0.0017	0.0081	0.0174	0.1211	0.1644	0.0019	0.0017	0.0091	0.0179	0.0152	0.0075	0.0155	0.0093	0.0018
6	rs17062790	134052017	0.96	0.0430660126656495	0.9	0.178319663885856	0.0568358974722665	0.0433646137910952	0.0021	0.0025	0.0263	0.1336	0.01	0.1843	0.1944	0.0098	0.0025	0.0122	0.006	0.0179	0.0017	0.0081	0.0174	0.1211	0.1644	0.0019	0.0017	0.0091	0.0179	0.0152	0.0075	0.0155	0.0093	0.0018
6	rs74379084	134062451	0.96	0.0430660126656495	0.9	0.178319663885856	0.0533000087861776	0.0496792736623614	0.0021	0.0025	0.0263	0.1336	0.01	0.1842	0.1943	0.0098	0.0025	0.0122	0.006	0.0179	0.0017	0.0081	0.0174	0.1213	0.1644	0.0019	0.0017	0.0091	0.018	0.0151	0.0076	0.0154	0.0093	0.0018
6	rs68054668	134062884	0.96	0.0430660126656495	0.9	0.178319663885856	0.0521774507797284	0.0491336170137202	0.0021	0.0025	0.0263	0.1336	0.01	0.1842	0.1943	0.0098	0.0025	0.0122	0.006	0.0179	0.0017	0.0081	0.0174	0.1213	0.1644	0.0019	0.0017	0.0092	0.018	0.0151	0.0076	0.0154	0.0093	0.0018
6	rs12196724	134069785	0.96	0.0430660126656495	0.9	0.178319663885856	0.0552242204588166	0.051085675261764	0.0021	0.0025	0.0262	0.1334	0.01	0.1841	0.1943	0.0098	0.0024	0.0122	0.006	0.018	0.0017	0.0081	0.0174	0.1214	0.1644	0.0019	0.0017	0.0092	0.018	0.0152	0.0077	0.0155	0.0094	0.0018
6	rs77835011	134086126	0.96	0.0430660126656495	0.9	0.178319663885856	0.0624078849967892	0.053133340121498	0.0021	0.0025	0.0262	0.1334	0.01	0.1839	0.1943	0.0098	0.0023	0.0122	0.006	0.0181	0.0017	0.0081	0.0175	0.1215	0.1644	0.0018	0.0017	0.0092	0.018	0.0152	0.0077	0.0155	0.0093	0.0017
6	rs1208228	134091966	0.97	0.0351293717890758	0.9	0.178319663885856	0.0324227806298345	0.0380265792643698	0.002	0.0023	0.0264	0.1334	0.0101	0.1828	0.1941	0.01	0.002	0.0123	0.0061	0.0185	0.0016	0.008	0.0179	0.1221	0.164	0.0016	0.0017	0.0092	0.0179	0.0153	0.0079	0.016	0.0092	0.0016
6	rs117232952	134098282	0.97	0.0351293717890758	0.88	0.230271256315472	0.0161325685133909	0.0225091570538421	0.0021	0.002	0.0263	0.134	0.0101	0.1789	0.1937	0.0108	0.0018	0.0125	0.0059	0.0185	0.0016	0.0079	0.0189	0.1243	0.1635	0.0017	0.0019	0.0093	0.0178	0.0152	0.008	0.0164	0.0093	0.0019
6	rs12203224	134101494	0.97	0.0351293717890758	0.87	0.259919603286658	0.0145072312269362	0.0179429805605506	0.0021	0.002	0.0263	0.1341	0.0101	0.1789	0.1936	0.0108	0.0018	0.0125	0.0059	0.0185	0.0016	0.0079	0.0189	0.1242	0.1635	0.0017	0.0019	0.0093	0.0178	0.0152	0.008	0.0164	0.0093	0.0019
6	rs78940478	134126507	0.97	0.0351293717890758	0.87	0.259919603286658	0.0142631963710804	0.0225937199050502	0.0021	0.002	0.0263	0.1339	0.01	0.1788	0.194	0.0108	0.0018	0.0125	0.0059	0.0185	0.0016	0.0078	0.0191	0.125	0.1626	0.0017	0.002	0.0093	0.0175	0.0151	0.008	0.0166	0.0094	0.0019
6	rs4498377	134126682	0.97	0.0351293717890758	0.87	0.259919603286658	0.014296906790362	0.0228483206151456	0.0021	0.002	0.0263	0.1339	0.01	0.1788	0.194	0.0108	0.0018	0.0124	0.0059	0.0185	0.0016	0.0078	0.0191	0.125	0.1626	0.0017	0.002	0.0093	0.0175	0.0151	0.008	0.0166	0.0094	0.0019
6	rs2209044	134132238	0.97	0.0351293717890758	0.87	0.259919603286658	0.012856177501259	0.0188237317520134	0.0021	0.002	0.0263	0.1339	0.01	0.1788	0.194	0.0108	0.0018	0.0125	0.0059	0.0186	0.0016	0.0077	0.0192	0.1252	0.1624	0.0017	0.002	0.0093	0.0174	0.0151	0.008	0.0166	0.0095	0.0019
6	rs1208255	134133046	0.98	0.0284210112117031	0.87	0.259919603286658	0.0126454731546689	0.0213412895040986	0.0021	0.002	0.0263	0.1338	0.01	0.1786	0.194	0.0108	0.0018	0.0124	0.0059	0.0186	0.0016	0.0077	0.0192	0.1257	0.1623	0.0017	0.002	0.0093	0.0173	0.0148	0.008	0.0167	0.0095	0.0019
6	rs76845812	134152592	0.98	0.0284210112117031	0.86	0.29215087580064	0.00813520226742147	0.0160281599278146	0.0022	0.002	0.0258	0.1335	0.0095	0.1783	0.194	0.0113	0.0019	0.0124	0.0057	0.0183	0.0017	0.008	0.0197	0.1262	0.16	0.0018	0.0019	0.0102	0.0177	0.0143	0.0087	0.0173	0.0096	0.0021
6	rs1208285	134158800	0.98	0.0284210112117031	0.86	0.29215087580064	0.00633097139758971	0.0122374530174724	0.0022	0.002	0.0258	0.1336	0.0095	0.1783	0.194	0.0113	0.0019	0.0124	0.0057	0.0183	0.0018	0.008	0.0197	0.1262	0.1598	0.0018	0.0019	0.0102	0.0177	0.0143	0.0087	0.0173	0.0096	0.0022
6	rs1208276	134170048	0.98	0.0284210112117031	0.87	0.259919603286658	0.00669547224190174	0.011078144951507	0.0022	0.002	0.0259	0.1332	0.0094	0.1781	0.1945	0.0114	0.0019	0.0125	0.0057	0.0183	0.0017	0.0081	0.0195	0.1259	0.1597	0.0019	0.0019	0.0103	0.0177	0.0141	0.0088	0.0174	0.0096	0.0022
6	rs116896797	134174616	0.98	0.0284210112117031	0.87	0.259919603286658	0.00612259298646843	0.00994936606218262	0.0023	0.002	0.026	0.1331	0.0094	0.178	0.1946	0.0115	0.0019	0.0125	0.0057	0.0182	0.0017	0.0082	0.0195	0.1259	0.1597	0.0019	0.0019	0.0104	0.0177	0.014	0.0089	0.0174	0.0096	0.0023
6	rs12524865	134196674	0.98	0.0284210112117031	0.87	0.259919603286658	0.00450504790460092	0.00820628987940411	0.0023	0.002	0.0261	0.1329	0.0093	0.1779	0.1948	0.0115	0.0019	0.0126	0.0058	0.0181	0.0017	0.0083	0.0194	0.1258	0.1597	0.0019	0.0019	0.0104	0.0178	0.0139	0.0089	0.0175	0.0097	0.0023
6	rs76040412	134202815	0.98	0.0284210112117031	0.87	0.259919603286658	0.0041743760793175	0.013096657248813	0.0023	0.002	0.026	0.1332	0.0093	0.1776	0.1944	0.0116	0.0018	0.0125	0.0058	0.0181	0.0018	0.0083	0.0194	0.1257	0.1596	0.0019	0.0019	0.0105	0.0178	0.014	0.0091	0.0175	0.0097	0.0023
6	rs2327427	134203517	0.98	0.0284210112117031	0.87	0.259919603286658	0.004098657254998	0.0129031834954321	0.0023	0.002	0.026	0.1333	0.0093	0.1776	0.1944	0.0116	0.0018	0.0125	0.0058	0.018	0.0018	0.0083	0.0194	0.1257	0.1596	0.0019	0.0019	0.0105	0.0178	0.014	0.0091	0.0175	0.0097	0.0023
6	rs62424130	134211457	0.98	0.0284210112117031	0.87	0.259919603286658	0.00563150355475442	0.0153551385752214	0.0023	0.002	0.026	0.1334	0.0093	0.1769	0.1937	0.0117	0.0018	0.0125	0.0057	0.018	0.0017	0.0084	0.0194	0.1259	0.1597	0.0019	0.0019	0.0107	0.018	0.0142	0.0093	0.0176	0.0098	0.0022
6	rs12190287	134214525	0.98	0.0284210112117031	0.87	0.259919603286658	0.00474441813013738	0.0120815705501823	0.0023	0.002	0.026	0.1334	0.0093	0.1768	0.1936	0.0117	0.0018	0.0125	0.0057	0.018	0.0017	0.0085	0.0195	0.1259	0.1597	0.0019	0.0019	0.0107	0.018	0.0142	0.0094	0.0177	0.0098	0.0022
6	rs12214596	134218111	0.98	0.0284210112117031	0.87	0.259919603286658	0.00605198366455835	0.0171568854544644	0.0023	0.002	0.026	0.1334	0.0093	0.1767	0.1935	0.0117	0.0018	0.0125	0.0058	0.0179	0.0017	0.0085	0.0195	0.126	0.1596	0.0019	0.0019	0.0107	0.018	0.0142	0.0094	0.0177	0.0099	0.0022
6	rs117095035	134225561	0.98	0.0284210112117031	0.87	0.259919603286658	0.00663110952130011	0.0206874091915595	0.0023	0.002	0.026	0.1335	0.0093	0.1767	0.1933	0.0117	0.0018	0.0125	0.0058	0.0179	0.0017	0.0086	0.0195	0.126	0.1595	0.0019	0.0019	0.0108	0.018	0.0142	0.0094	0.0177	0.0099	0.0022
6	rs162187	134226321	0.98	0.0284210112117031	0.88	0.230271256315472	0.00619383856633131	0.0191349102805073	0.0023	0.002	0.026	0.1335	0.0094	0.1766	0.1933	0.0117	0.0017	0.0125	0.0058	0.0179	0.0017	0.0086	0.0195	0.1263	0.1591	0.0019	0.0018	0.0108	0.018	0.0142	0.0095	0.0177	0.0099	0.0022
6	rs229919	134229319	0.98	0.0284210112117031	0.88	0.230271256315472	0.0101926127193554	0.0473933940621845	0.0023	0.0019	0.0259	0.1333	0.0094	0.1764	0.1931	0.0118	0.0017	0.0126	0.0059	0.0178	0.0017	0.0088	0.0194	0.1266	0.159	0.0019	0.0018	0.0109	0.0181	0.0141	0.0095	0.0177	0.0099	0.0022
6	rs13201465	134234093	0.98	0.0284210112117031	0.88	0.230271256315472	0.0121479205895202	0.0657933448479825	0.0023	0.0019	0.0259	0.1333	0.0094	0.1764	0.193	0.0118	0.0017	0.0126	0.0059	0.0177	0.0017	0.0088	0.0194	0.1266	0.1589	0.0019	0.0018	0.011	0.0181	0.0141	0.0096	0.0177	0.0099	0.0022
6	rs228857	134250693	0.98	0.0284210112117031	0.89	0.20310604818777	0.0257890923674382	0.0964663948641865	0.0025	0.0017	0.0248	0.1303	0.0098	0.1757	0.1897	0.0128	0.0017	0.0144	0.0067	0.017	0.0018	0.0092	0.0186	0.1265	0.1582	0.0022	0.0014	0.0133	0.0197	0.0142	0.0106	0.0182	0.0101	0.0025
6	rs170645	134251493	0.98	0.0284210112117031	0.89	0.20310604818777	0.0298651725866008	0.103861291198418	0.0025	0.0017	0.0248	0.1302	0.0098	0.1758	0.1897	0.0128	0.0017	0.0144	0.0067	0.017	0.0018	0.0092	0.0186	0.1265	0.1582	0.0022	0.0014	0.0134	0.0197	0.0142	0.0106	0.0182	0.01	0.0025
6	rs117542790	134263065	0.98	0.0284210112117031	0.89	0.20310604818777	0.0339835402225725	0.107596088542821	0.0022	0.0016	0.0244	0.1298	0.0097	0.1767	0.189	0.013	0.0016	0.0146	0.007	0.0164	0.0017	0.0092	0.0184	0.1264	0.1584	0.0021	0.0013	0.0138	0.0204	0.0142	0.0111	0.0184	0.0099	0.0023
6	rs228867	134268822	0.98	0.0284210112117031	0.89	0.20310604818777	0.0297617935163139	0.100991905933729	0.0022	0.0016	0.0244	0.1298	0.0097	0.1768	0.189	0.013	0.0016	0.0146	0.007	0.0164	0.0017	0.0093	0.0184	0.1263	0.1582	0.0021	0.0013	0.0139	0.0204	0.0143	0.0111	0.0185	0.0099	0.0023
6	rs72982261	134279955	0.98	0.0284210112117031	0.89	0.20310604818777	0.0330236526549347	0.107345519938824	0.0022	0.0016	0.0244	0.1297	0.0097	0.1766	0.1891	0.0131	0.0016	0.0146	0.0071	0.0167	0.0015	0.0092	0.0185	0.1257	0.1587	0.0021	0.0011	0.0139	0.0206	0.0143	0.0112	0.0185	0.01	0.0023
6	rs77088924	134281641	0.99	0.0227998706611418	0.89	0.20310604818777	0.0299803347597878	0.109188234883191	0.0021	0.0016	0.0244	0.1296	0.0097	0.1765	0.1894	0.0131	0.0015	0.0145	0.0071	0.0167	0.0014	0.0092	0.0184	0.1259	0.1586	0.002	0.0011	0.0139	0.0206	0.0143	0.0112	0.0186	0.01	0.0022
6	rs76062569	134283215	0.99	0.0227998706611418	0.89	0.20310604818777	0.0293848953152321	0.105017761869895	0.0021	0.0016	0.0244	0.1296	0.0097	0.1764	0.1894	0.0131	0.0015	0.0145	0.0071	0.0167	0.0014	0.0092	0.0184	0.1259	0.1586	0.002	0.0011	0.0139	0.0206	0.0143	0.0112	0.0186	0.01	0.0022
6	rs2300197	134288661	0.98	0.0284210112117031	0.89	0.20310604818777	0.0291355089979765	0.106179179038165	0.0021	0.0016	0.0244	0.1295	0.0097	0.1764	0.1895	0.0131	0.0015	0.0145	0.0071	0.0168	0.0014	0.0092	0.0185	0.1258	0.1587	0.002	0.0011	0.0139	0.0206	0.0143	0.0112	0.0186	0.01	0.0022
6	rs2076583	134304023	0.98	0.0284210112117031	0.89	0.20310604818777	0.0266277910228237	0.102463688367744	0.0022	0.0016	0.0244	0.1295	0.0096	0.1765	0.1893	0.0131	0.0015	0.0144	0.0071	0.0168	0.0014	0.0093	0.0185	0.1258	0.1587	0.002	0.0011	0.0139	0.0207	0.0143	0.0114	0.0186	0.0101	0.0022
6	rs3777899	134304936	0.98	0.0284210112117031	0.88	0.230271256315472	0.0272370735821643	0.104769529533759	0.0022	0.0016	0.0244	0.1294	0.0096	0.1764	0.1893	0.0131	0.0015	0.0143	0.0071	0.0168	0.0014	0.0092	0.0185	0.1258	0.1587	0.002	0.0011	0.0139	0.0207	0.0143	0.0114	0.0186	0.0101	0.0022
6	rs11553666	134308187	0.98	0.0284210112117031	0.88	0.230271256315472	0.0290226471570361	0.107011778582381	0.0021	0.0016	0.0241	0.1294	0.0096	0.1765	0.1889	0.0133	0.0015	0.0143	0.0071	0.0169	0.0014	0.0092	0.0185	0.1256	0.1592	0.002	0.0011	0.0139	0.0207	0.0143	0.0114	0.0186	0.0101	0.0022
6	rs1385066	134310874	0.99	0.0227998706611418	0.87	0.259919603286658	0.0280647557568013	0.107596088542821	0.0021	0.0016	0.0238	0.1294	0.0096	0.1766	0.1885	0.0135	0.0015	0.0143	0.0071	0.0169	0.0014	0.0092	0.0185	0.1255	0.1598	0.0019	0.0011	0.0139	0.0207	0.0143	0.0115	0.0186	0.0101	0.0022
6	rs9493790	134314963	0.99	0.0227998706611418	0.87	0.259919603286658	0.0501279933753337	0.139234831209988	0.0021	0.0017	0.0231	0.1272	0.0096	0.1788	0.1881	0.014	0.0015	0.0145	0.0075	0.0166	0.0014	0.0092	0.0185	0.1254	0.1592	0.0018	0.001	0.0144	0.0213	0.0143	0.0117	0.0185	0.01	0.0022
6	rs9493793	134317317	1	0.0181319503600048	0.87	0.259919603286658	0.118929421104205	0.150248902051646	0.0019	0.0016	0.0224	0.1259	0.0097	0.1807	0.1856	0.0153	0.0014	0.0144	0.0077	0.0159	0.0012	0.0094	0.0182	0.1269	0.1582	0.0018	8e-04	0.0155	0.0219	0.0145	0.012	0.0187	0.0099	0.002
6	rs72984203	134317921	1	0.0181319503600048	0.87	0.259919603286658	0.147827623211847	0.172265620006629	0.0018	0.0016	0.0218	0.126	0.0096	0.1816	0.1854	0.0155	0.0014	0.0142	0.0077	0.0154	0.0012	0.0093	0.0182	0.1269	0.1588	0.0018	7e-04	0.0156	0.0222	0.0145	0.0121	0.0183	0.0099	0.002
6	rs229905	134319447	1	0.0181319503600048	0.87	0.259919603286658	0.165269304912022	0.170976327572541	0.0019	0.0016	0.0209	0.126	0.0095	0.1828	0.1848	0.0159	0.0014	0.0141	0.0078	0.015	0.0013	0.0092	0.0178	0.1267	0.1594	0.0019	7e-04	0.0159	0.0225	0.0145	0.0122	0.018	0.0098	0.0021
6	rs229903	134320488	1	0.0181319503600048	0.87	0.259919603286658	0.162766747476195	0.160010082057872	0.0019	0.0017	0.0207	0.1259	0.0096	0.1832	0.1846	0.016	0.0015	0.0139	0.0079	0.015	0.0013	0.0092	0.0179	0.1263	0.1594	0.0019	7e-04	0.0159	0.0227	0.0145	0.0123	0.018	0.0098	0.0021
6	rs71576339	134323740	1	0.0181319503600048	0.87	0.259919603286658	0.171837717250641	0.186054927669735	0.0023	0.0017	0.0196	0.1269	0.0097	0.1829	0.1837	0.0166	0.0015	0.0137	0.0081	0.0145	0.0018	0.0091	0.0177	0.1259	0.159	0.0021	7e-04	0.0163	0.0235	0.0147	0.0123	0.0176	0.0096	0.0024
6	rs9376000	134325029	1	0.0181319503600048	0.87	0.259919603286658	0.171017407954431	0.184629097908098	0.0023	0.0017	0.0195	0.1269	0.0097	0.1829	0.1836	0.0167	0.0015	0.0137	0.0081	0.0144	0.0019	0.0091	0.0177	0.1258	0.1589	0.0021	7e-04	0.0163	0.0236	0.0147	0.0123	0.0176	0.0096	0.0024
6	rs2811674	134331058	0.99	0.0227998706611418	0.87	0.259919603286658	0.180019574754911	0.186565060719387	0.0024	0.0017	0.0195	0.1268	0.0098	0.1831	0.1831	0.0167	0.0015	0.0137	0.0081	0.0144	0.002	0.009	0.0177	0.1256	0.1594	0.0021	7e-04	0.0163	0.0236	0.0148	0.0123	0.0175	0.0096	0.0025
6	rs2811673	134331737	0.99	0.0227998706611418	0.87	0.259919603286658	0.176807511625055	0.195517067294182	0.0024	0.0017	0.0195	0.1268	0.0098	0.1832	0.1831	0.0167	0.0015	0.0137	0.0081	0.0142	0.002	0.009	0.0176	0.1256	0.1595	0.0021	7e-04	0.0163	0.0239	0.0147	0.0123	0.0175	0.0096	0.0025
6	rs10499187	134340736	0.99	0.0227998706611418	0.87	0.259919603286658	0.19000769080128	0.214373701007763	0.0024	0.0017	0.0193	0.1268	0.0098	0.1835	0.1825	0.0167	0.0016	0.0136	0.0081	0.014	0.002	0.0089	0.0174	0.1262	0.1603	0.0021	7e-04	0.0162	0.024	0.0142	0.0123	0.0174	0.0098	0.0025
6	rs10499188	134341363	0.99	0.0227998706611418	0.87	0.259919603286658	0.190537978917413	0.215551191397462	0.0024	0.0017	0.0193	0.1267	0.0098	0.1836	0.1825	0.0167	0.0016	0.0136	0.0081	0.014	0.002	0.0089	0.0173	0.1262	0.1604	0.0021	7e-04	0.0162	0.024	0.0142	0.0123	0.0174	0.0098	0.0025
6	rs1564774	134345361	0.99	0.0227998706611418	0.87	0.259919603286658	0.190424274534148	0.218988660934331	0.0023	0.0018	0.0191	0.1264	0.0099	0.1844	0.1824	0.0168	0.0016	0.0135	0.008	0.0142	0.002	0.0089	0.0172	0.1254	0.1606	0.0021	8e-04	0.0162	0.0244	0.0141	0.0124	0.0175	0.0097	0.0024
6	rs77520699	134355201	1	0.0181319503600048	0.87	0.259919603286658	0.111396539438083	0.202717078738739	0.0024	0.0019	0.0195	0.1264	0.0101	0.1839	0.1817	0.0163	0.0017	0.0136	0.0083	0.0145	0.0024	0.0088	0.0171	0.1254	0.1598	0.0021	0.001	0.0163	0.0245	0.0143	0.0124	0.0179	0.0094	0.0022
6	rs2811672	134357523	1	0.0181319503600048	0.87	0.259919603286658	0.0997339098880588	0.204399081077955	0.0024	0.002	0.0194	0.1265	0.0102	0.1839	0.1815	0.0162	0.0017	0.0136	0.0084	0.0144	0.0025	0.0088	0.017	0.1253	0.1596	0.0021	0.0011	0.0163	0.0246	0.0143	0.0124	0.0179	0.0094	0.0023
6	rs6907633	134358890	1	0.0181319503600048	0.87	0.259919603286658	0.108690310937515	0.209366678391859	0.0024	0.002	0.0194	0.1263	0.0102	0.184	0.1816	0.0162	0.0018	0.0136	0.0084	0.0143	0.0025	0.0088	0.017	0.1254	0.1595	0.0021	0.0011	0.0163	0.0246	0.0144	0.0125	0.0179	0.0094	0.0022
6	rs57630001	134362930	1	0.0181319503600048	0.87	0.259919603286658	0.151914454233874	0.266955133940926	0.0026	0.0021	0.0192	0.1258	0.0104	0.1835	0.1806	0.0164	0.0018	0.0137	0.0085	0.0142	0.003	0.0087	0.0173	0.1252	0.158	0.0022	0.0012	0.0167	0.0247	0.0149	0.0125	0.0182	0.0095	0.0023
6	rs61712011	134363477	1	0.0181319503600048	0.87	0.259919603286658	0.206125589087004	0.290438796772111	0.0028	0.0021	0.0194	0.1251	0.0107	0.1838	0.1798	0.0168	0.0018	0.0137	0.0086	0.0143	0.0033	0.0087	0.0176	0.124	0.1565	0.0022	0.0014	0.0171	0.0253	0.0154	0.0126	0.0182	0.0096	0.0023
6	rs2627234	134364428	1	0.0181319503600048	0.87	0.259919603286658	0.286656511956698	0.311022509625061	0.003	0.0024	0.0199	0.1238	0.0111	0.1835	0.1782	0.0173	0.0019	0.014	0.0088	0.0143	0.0036	0.0087	0.0181	0.1231	0.1546	0.0021	0.0016	0.0178	0.0261	0.0163	0.0127	0.0184	0.0097	0.0023
6	rs117573747	134369786	1	0.0181319503600048	0.87	0.259919603286658	0.274905725899776	0.305269117735672	0.003	0.0024	0.0198	0.1241	0.0111	0.1833	0.1781	0.0173	0.0019	0.014	0.0088	0.0143	0.0036	0.0087	0.0181	0.1231	0.1546	0.0022	0.0016	0.0178	0.0261	0.0163	0.0127	0.0184	0.0097	0.0023
6	rs17063315	134373918	1	0.0181319503600048	0.87	0.259919603286658	0.265421917363066	0.306943876665039	0.003	0.0024	0.0198	0.1242	0.0111	0.1832	0.1781	0.0172	0.0019	0.014	0.0088	0.0143	0.0036	0.0087	0.0181	0.1232	0.1546	0.0022	0.0016	0.0178	0.0261	0.0163	0.0127	0.0184	0.0097	0.0023
6	rs2627231	134374673	1	0.0181319503600048	0.88	0.230271256315472	0.264419728058715	0.307303109617828	0.003	0.0024	0.0197	0.1242	0.0111	0.1831	0.178	0.0172	0.0019	0.014	0.0088	0.0143	0.0036	0.0087	0.0181	0.1232	0.1546	0.0022	0.0016	0.0178	0.0261	0.0163	0.0127	0.0184	0.0097	0.0023
6	rs1484180	134375588	1	0.0181319503600048	0.88	0.230271256315472	0.269727151983533	0.310902321078217	0.003	0.0024	0.0197	0.124	0.0111	0.1831	0.178	0.0172	0.0019	0.014	0.0088	0.0143	0.0036	0.0087	0.0181	0.1234	0.1546	0.0022	0.0016	0.0178	0.0261	0.0163	0.0126	0.0184	0.0097	0.0023
6	rs6916205	134378252	1	0.0181319503600048	0.88	0.230271256315472	0.290711871986173	0.32578808096915	0.003	0.0024	0.0197	0.124	0.0111	0.1834	0.178	0.0173	0.0019	0.014	0.0088	0.0143	0.0036	0.0087	0.0181	0.1231	0.1546	0.0022	0.0016	0.0178	0.0262	0.0163	0.0126	0.0184	0.0097	0.0023
6	rs73554910	134390443	0.96	0.0430660126656495	0.88	0.230271256315472	0.409241587031545	0.392935280557162	0.0027	0.003	0.022	0.1213	0.0122	0.1773	0.1764	0.0187	0.001	0.0149	0.0086	0.0151	0.0038	0.0088	0.0198	0.1227	0.15	0.0018	0.0013	0.0186	0.0311	0.0174	0.012	0.0207	0.01	0.0018
6	rs4895395	134390650	0.96	0.0430660126656495	0.87	0.259919603286658	0.398510581960624	0.388315404183085	0.0027	0.003	0.0217	0.1213	0.0122	0.1772	0.1766	0.0187	0.001	0.0149	0.0086	0.0151	0.0038	0.0088	0.0199	0.1228	0.15	0.0018	0.0013	0.0185	0.0311	0.0174	0.012	0.0208	0.01	0.0018
6	rs75625792	134400890	0.96	0.0430660126656495	0.86	0.29215087580064	0.40456823305296	0.404809802999131	0.0026	0.0029	0.0215	0.1209	0.0122	0.1773	0.1766	0.0188	0.001	0.0149	0.0086	0.0152	0.0036	0.0088	0.0199	0.1232	0.1502	0.0018	0.0013	0.0186	0.0312	0.0175	0.012	0.0208	0.01	0.0017
6	rs9385677	134405747	0.96	0.0430660126656495	0.86	0.29215087580064	0.40570559467111	0.410132833733277	0.0025	0.0029	0.0214	0.1208	0.0122	0.1774	0.1766	0.0188	0.001	0.0149	0.0086	0.0152	0.0036	0.0089	0.02	0.1233	0.1502	0.0018	0.0013	0.0187	0.0313	0.0175	0.012	0.0209	0.01	0.0016
6	rs117928077	134409616	0.96	0.0430660126656495	0.85	0.32706018639722	0.406047115418249	0.412085019590346	0.0025	0.0029	0.0214	0.1209	0.0122	0.1773	0.1766	0.0188	0.001	0.0149	0.0086	0.0152	0.0036	0.0089	0.02	0.1233	0.1502	0.0018	0.0013	0.0187	0.0312	0.0175	0.012	0.0209	0.01	0.0016
6	rs13215360	134413537	0.96	0.0430660126656495	0.85	0.32706018639722	0.403262247731519	0.411173685100749	0.0025	0.0029	0.0215	0.121	0.0122	0.1771	0.1767	0.0188	0.001	0.0149	0.0086	0.0152	0.0035	0.0089	0.02	0.1233	0.1503	0.0018	0.0013	0.0188	0.0311	0.0175	0.012	0.0208	0.01	0.0016
6	rs192205782	134415132	0.95	0.0523777185899542	0.84	0.364737902801441	0.392498917097056	0.415344262527718	0.0024	0.0028	0.0218	0.1216	0.0122	0.1767	0.1768	0.0189	0.0011	0.015	0.0085	0.0154	0.0033	0.0089	0.0198	0.1227	0.1501	0.0017	0.0013	0.0188	0.0312	0.0176	0.012	0.0209	0.01	0.0016
6	rs9493829	134418468	0.95	0.0523777185899542	0.84	0.364737902801441	0.360342937326237	0.37607049208189	0.0024	0.0028	0.0221	0.1225	0.0121	0.1766	0.177	0.019	0.0012	0.0149	0.0083	0.0156	0.0032	0.0089	0.0197	0.1223	0.15	0.0016	0.0012	0.0189	0.0313	0.0176	0.0119	0.0209	0.0099	0.0015
6	rs35009005	134418727	0.95	0.0523777185899542	0.84	0.364737902801441	0.359218533201353	0.381796655269612	0.0024	0.0028	0.0221	0.1225	0.0121	0.1765	0.177	0.019	0.0012	0.0149	0.0083	0.0156	0.0032	0.0089	0.0197	0.1224	0.15	0.0016	0.0012	0.0189	0.0313	0.0176	0.0119	0.0209	0.0099	0.0015
6	rs13192462	134420487	0.95	0.0523777185899542	0.84	0.364737902801441	0.344085191305524	0.366833319795949	0.0024	0.0028	0.0221	0.1227	0.012	0.1762	0.1771	0.019	0.0012	0.0149	0.0082	0.0156	0.0031	0.0089	0.0197	0.1227	0.1501	0.0016	0.0012	0.0189	0.0313	0.0176	0.0119	0.0209	0.0099	0.0015
6	rs12663809	134427482	0.94	0.0632155594214646	0.84	0.364737902801441	0.278450016021451	0.340629262954728	0.0023	0.0027	0.0221	0.123	0.012	0.1764	0.1778	0.0186	0.0011	0.0149	0.008	0.0158	0.0027	0.0093	0.0195	0.1232	0.1498	0.0016	0.0012	0.0188	0.0311	0.0176	0.0119	0.021	0.0099	0.0015
6	rs6921560	134427657	0.94	0.0632155594214646	0.84	0.364737902801441	0.266608973759612	0.329571962606509	0.0022	0.0027	0.0221	0.123	0.012	0.1765	0.178	0.0185	0.0011	0.0148	0.008	0.0158	0.0027	0.0094	0.0195	0.1232	0.1498	0.0015	0.0012	0.0186	0.0309	0.0177	0.0118	0.021	0.0098	0.0014
6	rs62423788	134428278	0.94	0.0632155594214646	0.84	0.364737902801441	0.269267365643292	0.323961777495971	0.0022	0.0026	0.0222	0.123	0.0121	0.1762	0.1782	0.0184	0.0011	0.0149	0.008	0.016	0.0026	0.0095	0.0196	0.1231	0.1495	0.0015	0.0012	0.0184	0.0307	0.018	0.0117	0.0212	0.0099	0.0014
6	rs7749507	134430223	0.93	0.0757334056000413	0.84	0.364737902801441	0.25362050362361	0.309221134621702	0.002	0.0026	0.0226	0.1229	0.0124	0.1752	0.1787	0.018	9e-04	0.0152	0.008	0.0166	0.0025	0.0098	0.0201	0.1225	0.1483	0.0015	0.0012	0.0179	0.0306	0.0192	0.0115	0.0216	0.0103	0.0014
6	rs117898331	134434529	0.92	0.0900864543555373	0.84	0.364737902801441	0.247522112330884	0.300499250035185	0.002	0.0026	0.023	0.1235	0.0124	0.1745	0.178	0.0179	8e-04	0.0152	0.0081	0.0164	0.0024	0.01	0.0206	0.1231	0.1475	0.0015	0.0013	0.0174	0.0302	0.0196	0.0115	0.022	0.0106	0.0014
6	rs58451288	134435705	0.92	0.0900864543555373	0.84	0.364737902801441	0.243762801394318	0.297648185287458	0.002	0.0026	0.0231	0.1236	0.0124	0.1744	0.1779	0.0179	8e-04	0.0152	0.0081	0.0164	0.0024	0.0101	0.0207	0.1232	0.1474	0.0015	0.0013	0.0174	0.0301	0.0197	0.0114	0.022	0.0106	0.0014
6	rs117754643	134436451	0.92	0.0900864543555373	0.84	0.364737902801441	0.245157921894184	0.296818168391985	0.002	0.0026	0.0231	0.1237	0.0124	0.1745	0.1779	0.0179	8e-04	0.0152	0.0081	0.0164	0.0024	0.0101	0.0208	0.1232	0.1472	0.0014	0.0013	0.0173	0.03	0.0197	0.0114	0.0221	0.0106	0.0014
6	rs56221261	134438949	0.92	0.0900864543555373	0.84	0.364737902801441	0.239000481875012	0.288556699369835	0.0019	0.0025	0.0232	0.1239	0.0124	0.1745	0.1781	0.0178	8e-04	0.0151	0.0081	0.0164	0.0023	0.0101	0.0208	0.1234	0.147	0.0014	0.0013	0.0172	0.0299	0.0198	0.0114	0.0221	0.0106	0.0014
6	rs78783863	134440356	0.92	0.0900864543555373	0.84	0.364737902801441	0.241158754030628	0.28832169885623	0.0019	0.0025	0.0232	0.1239	0.0124	0.1745	0.1781	0.0178	8e-04	0.0152	0.0081	0.0164	0.0023	0.0101	0.0209	0.1235	0.1469	0.0014	0.0013	0.0172	0.0299	0.0198	0.0113	0.0222	0.0106	0.0014
6	rs12662210	134447959	0.92	0.0900864543555373	0.84	0.364737902801441	0.24063979282644	0.281998811628189	0.0019	0.0025	0.0233	0.124	0.0125	0.1744	0.178	0.0178	8e-04	0.0152	0.0082	0.0164	0.0023	0.0101	0.0209	0.1237	0.1467	0.0014	0.0013	0.0171	0.0298	0.0198	0.0113	0.0222	0.0107	0.0014
6	rs17063406	134451654	0.92	0.0900864543555373	0.84	0.364737902801441	0.242415454088565	0.282232227848496	0.0019	0.0025	0.0233	0.124	0.0125	0.1744	0.1779	0.0178	8e-04	0.0152	0.0082	0.0165	0.0023	0.0101	0.0209	0.1238	0.1467	0.0014	0.0013	0.0171	0.0298	0.0199	0.0113	0.0223	0.0107	0.0014
6	rs35864484	134462070	0.92	0.0900864543555373	0.84	0.364737902801441	0.292967311016749	0.23842971495909	0.0016	0.0024	0.0242	0.1278	0.0121	0.173	0.1791	0.017	7e-04	0.0156	0.0079	0.0162	0.0019	0.0101	0.0212	0.1265	0.1447	0.0016	9e-04	0.0156	0.0282	0.0209	0.0102	0.0222	0.0102	0.0014
6	rs6924878	134462566	0.92	0.0900864543555373	0.85	0.32706018639722	0.291574558675328	0.235777369120738	0.0016	0.0024	0.0243	0.1278	0.0121	0.173	0.1791	0.017	7e-04	0.0156	0.0079	0.0162	0.0019	0.0101	0.0212	0.1265	0.1447	0.0016	9e-04	0.0156	0.0282	0.0209	0.0102	0.0222	0.0102	0.0014
6	rs6916547	134464514	0.92	0.0900864543555373	0.85	0.32706018639722	0.291718472385217	0.233904407046799	0.0016	0.0024	0.0243	0.1278	0.0121	0.173	0.1792	0.017	7e-04	0.0156	0.0079	0.0162	0.0019	0.0101	0.0212	0.1265	0.1446	0.0016	9e-04	0.0156	0.0282	0.0209	0.0102	0.0222	0.0102	0.0014
6	rs9688660	134464929	0.92	0.0900864543555373	0.85	0.32706018639722	0.290472478871275	0.227550742548961	0.0016	0.0024	0.0243	0.1277	0.0121	0.173	0.1792	0.017	7e-04	0.0156	0.0079	0.0162	0.0019	0.0101	0.0212	0.1265	0.1446	0.0016	9e-04	0.0155	0.0282	0.0209	0.0102	0.0223	0.0102	0.0015
6	rs17227387	134466478	0.92	0.0900864543555373	0.85	0.32706018639722	0.290999282664983	0.228205386790011	0.0017	0.0024	0.0244	0.1278	0.0121	0.1727	0.1793	0.017	8e-04	0.0157	0.0079	0.0162	0.0019	0.0101	0.0212	0.1267	0.1442	0.0016	9e-04	0.0155	0.028	0.0211	0.0101	0.0223	0.0102	0.0015
6	rs78759597	134467621	0.92	0.0900864543555373	0.84	0.364737902801441	0.272309793108643	0.206719395934027	0.0017	0.0024	0.0244	0.1279	0.0121	0.1726	0.1793	0.0171	8e-04	0.0158	0.008	0.0162	0.002	0.0101	0.0213	0.1267	0.144	0.0016	9e-04	0.0155	0.0279	0.0211	0.0101	0.0223	0.0102	0.0016
6	rs2811691	134468877	0.92	0.0900864543555373	0.84	0.364737902801441	0.268486702625452	0.203872956522055	0.0017	0.0024	0.0244	0.128	0.0121	0.1726	0.1793	0.0171	8e-04	0.0158	0.008	0.0162	0.002	0.0101	0.0213	0.1267	0.1439	0.0017	9e-04	0.0154	0.0279	0.0211	0.0101	0.0223	0.0102	0.0016
6	rs2811692	134469171	0.92	0.0900864543555373	0.84	0.364737902801441	0.270325508417904	0.204188576914804	0.0017	0.0024	0.0244	0.128	0.0121	0.1726	0.1794	0.0171	8e-04	0.0158	0.008	0.0162	0.002	0.0101	0.0213	0.1267	0.1439	0.0017	9e-04	0.0154	0.0279	0.0211	0.0101	0.0223	0.0102	0.0016
6	rs17234055	134469853	0.92	0.0900864543555373	0.84	0.364737902801441	0.293207798357594	0.217160279196102	0.0017	0.0024	0.0244	0.128	0.0121	0.1726	0.1794	0.0171	8e-04	0.0159	0.0079	0.0162	0.002	0.0099	0.0213	0.1268	0.1439	0.0017	9e-04	0.0154	0.0279	0.0212	0.0101	0.0223	0.0102	0.0016
6	rs115651211	134477529	0.92	0.0900864543555373	0.84	0.364737902801441	0.361039900687372	0.221362252082895	0.0018	0.0023	0.0246	0.1285	0.0121	0.1724	0.1796	0.0168	8e-04	0.0159	0.0079	0.016	0.002	0.0098	0.0217	0.1274	0.1434	0.0017	7e-04	0.0152	0.0274	0.0213	0.0099	0.0223	0.0102	0.0016
6	rs1623002	134478897	0.92	0.0900864543555373	0.83	0.405269641990714	0.360342937326237	0.203978145198767	0.0018	0.0023	0.0246	0.1286	0.0121	0.1723	0.1797	0.0167	8e-04	0.0159	0.0079	0.0159	0.002	0.0097	0.0218	0.1276	0.1433	0.0017	8e-04	0.0152	0.0273	0.0213	0.0099	0.0223	0.0102	0.0017
6	rs2758148	134483116	0.91	0.106429816649543	0.83	0.405269641990714	0.473215710786742	0.211918564804875	0.0019	0.0022	0.0248	0.1281	0.0123	0.1731	0.1798	0.0167	0.001	0.0161	0.0081	0.0156	0.0021	0.0097	0.0221	0.1267	0.142	0.0019	0.001	0.0153	0.0269	0.0218	0.0095	0.0222	0.0105	0.0018
6	rs72970199	134485676	0.92	0.0900864543555373	0.83	0.405269641990714	0.665992924176065	0.23599803355432	0.002	0.0021	0.0249	0.1296	0.0128	0.173	0.1804	0.0166	0.0011	0.016	0.008	0.0149	0.0021	0.0092	0.0219	0.1272	0.141	0.002	0.0011	0.0154	0.0267	0.0212	0.0093	0.022	0.0104	0.002
6	rs2758149	134486904	0.92	0.0900864543555373	0.83	0.405269641990714	0.648869452253804	0.242092185144619	0.002	0.002	0.0249	0.1302	0.0129	0.173	0.1806	0.0167	0.0012	0.016	0.0081	0.0147	0.0021	0.009	0.0217	0.1273	0.1405	0.002	0.0012	0.0154	0.0267	0.021	0.0092	0.022	0.0104	0.0021
6	rs12663728	134487125	0.92	0.0900864543555373	0.83	0.405269641990714	0.659664583325324	0.23467504402318	0.002	0.002	0.0249	0.1303	0.0131	0.173	0.1803	0.0167	0.0012	0.0161	0.0081	0.0147	0.0022	0.009	0.0218	0.1274	0.1404	0.0021	0.0012	0.0154	0.0267	0.0211	0.0092	0.022	0.0104	0.0021
6	rs72972203	134487694	0.92	0.0900864543555373	0.83	0.405269641990714	0.749493853533256	0.307303109617828	0.002	0.002	0.025	0.1296	0.0131	0.173	0.1801	0.0166	0.0012	0.0159	0.008	0.0147	0.0022	0.009	0.0218	0.1281	0.1401	0.0021	0.0012	0.0155	0.0267	0.0212	0.0093	0.022	0.0104	0.0021
6	rs1763525	134489246	0.92	0.0900864543555373	0.83	0.405269641990714	0.785332005146786	0.308381560662893	0.0021	0.002	0.0247	0.1302	0.013	0.1731	0.1799	0.0165	0.0013	0.0157	0.008	0.0144	0.0022	0.009	0.0218	0.129	0.1393	0.0021	0.0012	0.0155	0.0271	0.0211	0.0094	0.0218	0.0103	0.0021
6	rs193204848	134489307	0.92	0.0900864543555373	0.83	0.405269641990714	0.786340058304068	0.314272812070233	0.0021	0.002	0.0246	0.1303	0.013	0.1732	0.1799	0.0165	0.0013	0.0157	0.008	0.0144	0.0022	0.009	0.0218	0.129	0.1393	0.0021	0.0012	0.0155	0.0271	0.0211	0.0094	0.0217	0.0103	0.0021
6	rs117811328	134492635	0.91	0.106429816649543	0.83	0.405269641990714	0.776053429716797	0.318016969964117	0.0021	0.0021	0.0238	0.1317	0.0128	0.1735	0.1791	0.0163	0.0014	0.0156	0.0079	0.0139	0.0022	0.009	0.0217	0.1308	0.1375	0.0022	0.0012	0.0158	0.0281	0.0209	0.0096	0.0211	0.0103	0.0021
6	rs1057293	134493397	0.91	0.106429816649543	0.83	0.405269641990714	0.75002563528552	0.286678328200725	0.0022	0.0021	0.0237	0.132	0.0128	0.1736	0.1789	0.0163	0.0014	0.0157	0.008	0.0138	0.0022	0.0087	0.0217	0.1312	0.1371	0.0023	0.0012	0.0158	0.0283	0.0209	0.0097	0.021	0.0103	0.0021
6	rs55892662	134498520	0.9	0.124917206299546	0.83	0.405269641990714	0.772971232747713	0.279202439070719	0.0021	0.0022	0.0229	0.132	0.0127	0.1738	0.1785	0.0166	0.0014	0.0154	0.0078	0.0136	0.002	0.0085	0.0215	0.1323	0.137	0.0025	0.0012	0.0161	0.0293	0.0207	0.0098	0.0206	0.0102	0.0021
6	rs72972223	134504801	0.89	0.145699762692903	0.83	0.405269641990714	0.860699632592137	0.349177693295451	0.0021	0.0023	0.0223	0.1319	0.0128	0.1739	0.1778	0.0168	0.0015	0.0152	0.0078	0.0135	0.0019	0.0084	0.0214	0.133	0.1368	0.0026	0.0012	0.0162	0.03	0.0205	0.01	0.0204	0.0102	0.0022
6	rs1743961	134506513	0.89	0.145699762692903	0.83	0.405269641990714	0.78928989002808	0.371760198408926	0.0021	0.0023	0.0222	0.132	0.0129	0.1737	0.1777	0.0168	0.0015	0.0152	0.0078	0.0134	0.0019	0.0084	0.0213	0.1333	0.1368	0.0026	0.0012	0.0162	0.0302	0.0205	0.0101	0.0203	0.0102	0.0022
6	rs1743960	134510806	0.88	0.168925028033099	0.83	0.405269641990714	0.676842619410896	0.385371772584028	0.0021	0.0022	0.0217	0.1323	0.0127	0.1732	0.1782	0.0167	0.0014	0.0152	0.0078	0.0134	0.0019	0.0086	0.0212	0.1336	0.1371	0.0027	0.0012	0.0163	0.0309	0.0203	0.0101	0.0201	0.0101	0.0022
6	rs9373085	134516019	0.88	0.168925028033099	0.83	0.405269641990714	0.589828391947598	0.340258982476078	0.0021	0.002	0.0212	0.1334	0.0125	0.1729	0.1799	0.0161	0.0013	0.0151	0.0077	0.0133	0.0019	0.0085	0.0208	0.134	0.1373	0.0028	0.0012	0.0164	0.031	0.0199	0.0099	0.0197	0.01	0.0023
6	rs12212449	134517687	0.88	0.168925028033099	0.83	0.405269641990714	0.583436220458857	0.334350420088052	0.0021	0.0019	0.0212	0.1336	0.0124	0.1729	0.1803	0.016	0.0013	0.0151	0.0076	0.0133	0.0019	0.0085	0.0208	0.1345	0.1368	0.0029	0.0012	0.0164	0.031	0.0199	0.0099	0.0197	0.0098	0.0023
6	rs115200678	134527431	0.88	0.168925028033099	0.83	0.405269641990714	0.581538424877074	0.328838600465995	0.0021	0.0019	0.021	0.1344	0.0123	0.1734	0.181	0.0157	0.0013	0.015	0.0074	0.0132	0.0018	0.0083	0.0206	0.1349	0.1365	0.0028	0.0012	0.0165	0.0312	0.0196	0.0097	0.0196	0.0097	0.0022
6	rs117528119	134531405	0.88	0.168925028033099	0.83	0.405269641990714	0.543008990502537	0.300499250035185	0.0021	0.0019	0.0206	0.1353	0.0121	0.1739	0.1819	0.0154	0.0012	0.0148	0.0072	0.0131	0.0017	0.0082	0.0203	0.1354	0.1362	0.0027	0.0012	0.0165	0.0313	0.0191	0.0096	0.0196	0.0095	0.0021
6	rs114983898	134534382	0.88	0.168925028033099	0.83	0.405269641990714	0.528088133944654	0.305149596986818	0.0021	0.0019	0.0206	0.1355	0.012	0.174	0.1821	0.0153	0.0012	0.0148	0.0072	0.0131	0.0017	0.0081	0.0203	0.1355	0.1361	0.0027	0.0012	0.0165	0.0314	0.0191	0.0095	0.0196	0.0094	0.0021
6	rs80343050	134538114	0.87	0.194736090082605	0.83	0.405269641990714	0.50814112809937	0.303716441528849	0.0021	0.0019	0.0205	0.1357	0.012	0.1742	0.1823	0.0153	0.0012	0.0148	0.0072	0.0132	0.0017	0.0081	0.0201	0.1356	0.1361	0.0027	0.0012	0.0166	0.0314	0.019	0.0095	0.0196	0.0094	0.0021
6	rs72972264	134540527	0.87	0.194736090082605	0.83	0.405269641990714	0.502184408826863	0.303358468565184	0.0021	0.0019	0.0204	0.1357	0.012	0.1742	0.1823	0.0152	0.0012	0.0148	0.0072	0.0132	0.0017	0.0081	0.0201	0.1357	0.1361	0.0027	0.0012	0.0166	0.0314	0.019	0.0095	0.0196	0.0094	0.0021
6	rs9402573	134543944	0.87	0.194736090082605	0.83	0.405269641990714	0.485822162991253	0.283750872450552	0.0021	0.002	0.0204	0.1358	0.012	0.1742	0.1824	0.0152	0.0012	0.0148	0.0072	0.0132	0.0017	0.0081	0.02	0.1358	0.136	0.0027	0.0012	0.0166	0.0315	0.0189	0.0095	0.0196	0.0094	0.0021
6	rs78977891	134545386	0.87	0.194736090082605	0.84	0.364737902801441	0.484517027782375	0.270173735640947	0.002	0.002	0.0203	0.1359	0.012	0.1743	0.1825	0.0152	0.0012	0.0147	0.0072	0.0132	0.0014	0.0081	0.02	0.1358	0.136	0.0027	0.0012	0.0166	0.0315	0.0189	0.0095	0.0196	0.0094	0.0021
6	rs12200883	134548927	0.87	0.194736090082605	0.84	0.364737902801441	0.489685317525605	0.280133613546453	0.0019	0.002	0.0202	0.1359	0.012	0.1745	0.1825	0.0151	0.0012	0.0147	0.0071	0.0131	0.0013	0.008	0.0198	0.1359	0.1363	0.0027	0.0012	0.0169	0.0317	0.0187	0.0095	0.0195	0.0097	0.002
6	rs72972283	134549716	0.87	0.194736090082605	0.84	0.364737902801441	0.487066726838861	0.287030238199021	0.0019	0.002	0.0202	0.1359	0.0119	0.1746	0.1826	0.0152	0.0011	0.0146	0.0071	0.0131	0.0012	0.008	0.0197	0.136	0.1366	0.0026	0.0011	0.0171	0.0318	0.0186	0.0096	0.0195	0.0096	0.0019
6	rs60742092	134550654	0.87	0.194736090082605	0.84	0.364737902801441	0.478819325147005	0.309461137839901	0.0018	0.0019	0.02	0.1361	0.0119	0.1748	0.1828	0.0152	0.0011	0.0146	0.007	0.0131	0.0012	0.0079	0.0195	0.1362	0.1368	0.0026	0.0011	0.0173	0.0319	0.0184	0.0096	0.0193	0.0096	0.0019
6	rs1763510	134557207	0.87	0.194736090082605	0.86	0.29215087580064	0.454427919246326	0.322259952932859	0.0017	0.0019	0.0198	0.1366	0.0119	0.175	0.1831	0.0153	9e-04	0.0144	0.0069	0.0132	0.001	0.0079	0.0192	0.1363	0.1372	0.0026	0.001	0.0177	0.0322	0.018	0.0097	0.0189	0.0095	0.0018
6	rs17063545	134559412	0.87	0.194736090082605	0.86	0.29215087580064	0.442882292660971	0.328838600465995	0.0016	0.0019	0.0198	0.1366	0.0119	0.175	0.1834	0.0153	9e-04	0.0144	0.0069	0.0132	0.001	0.0078	0.0192	0.1363	0.1374	0.0026	0.001	0.0177	0.0321	0.0179	0.0097	0.0189	0.0095	0.0018
6	rs1743939	134560518	0.87	0.194736090082605	0.87	0.259919603286658	0.451902975369823	0.344957788719271	0.0016	0.0019	0.0197	0.1366	0.0118	0.175	0.1834	0.0152	9e-04	0.0144	0.0069	0.0132	0.001	0.0078	0.0192	0.1363	0.1375	0.0026	0.001	0.0177	0.032	0.0179	0.0097	0.0188	0.0095	0.0018
6	rs10499190	134570331	0.84	0.289034762536342	0.87	0.259919603286658	0.209670789558794	0.374928173679693	0.0013	0.0024	0.0172	0.1387	0.0101	0.1787	0.1895	0.0145	6e-04	0.0138	0.0064	0.012	0.0013	0.0072	0.0167	0.1367	0.1408	0.0019	0.0013	0.0188	0.0338	0.0144	0.0095	0.0163	0.0084	0.0015
6	rs9373086	134571178	0.83	0.326509998324372	0.87	0.259919603286658	0.121440016388201	0.375689610904021	0.0014	0.0026	0.0161	0.1399	0.0097	0.1806	0.1918	0.0136	6e-04	0.0138	0.0065	0.0122	0.0013	0.0069	0.0152	0.1363	0.1423	0.0017	0.0014	0.0189	0.0339	0.0134	0.0092	0.0157	0.0083	0.0012
6	rs59875629	134572840	0.83	0.326509998324372	0.87	0.259919603286658	0.118242479265848	0.371507087388073	0.0015	0.0026	0.0161	0.14	0.0096	0.1806	0.1919	0.0136	6e-04	0.0138	0.0065	0.0121	0.0013	0.0068	0.0151	0.1362	0.1425	0.0017	0.0014	0.019	0.0339	0.0132	0.0092	0.0156	0.0083	0.0012
6	rs9493873	134576511	0.83	0.326509998324372	0.88	0.230271256315472	0.108040445019331	0.366707233927898	0.0016	0.0026	0.0161	0.14	0.0095	0.1806	0.1922	0.0137	6e-04	0.0137	0.0064	0.012	0.0013	0.0068	0.015	0.1361	0.1428	0.0017	0.0017	0.0191	0.0337	0.0129	0.0091	0.0155	0.0083	0.0013
6	rs2327500	134578136	0.83	0.326509998324372	0.88	0.230271256315472	0.109533293739745	0.362176333034778	0.0016	0.0026	0.0161	0.14	0.0094	0.1808	0.1924	0.0138	6e-04	0.0136	0.0064	0.0119	0.0013	0.0067	0.0149	0.1362	0.143	0.0018	0.0017	0.0192	0.0336	0.0127	0.0091	0.0156	0.0082	0.0013
6	rs1981093	134581016	0.83	0.326509998324372	0.88	0.230271256315472	0.106346019156047	0.362301975511484	0.0016	0.0026	0.0159	0.14	0.0093	0.1813	0.1934	0.0137	6e-04	0.0135	0.0064	0.0117	0.0013	0.0066	0.0146	0.1359	0.1436	0.0017	0.0018	0.0194	0.0333	0.0125	0.0091	0.0155	0.0081	0.0012
6	rs17833313	134582371	0.83	0.326509998324372	0.87	0.259919603286658	0.105252211503459	0.365195160757507	0.0017	0.0026	0.0159	0.14	0.0093	0.1813	0.1935	0.0137	6e-04	0.0135	0.0063	0.0116	0.0013	0.0066	0.0145	0.136	0.1437	0.0017	0.0018	0.0194	0.0333	0.0124	0.0091	0.0155	0.008	0.0012
6	rs4896036	134582426	0.83	0.326509998324372	0.87	0.259919603286658	0.105811577141659	0.365447050112352	0.0017	0.0026	0.0159	0.14	0.0093	0.1813	0.1935	0.0137	6e-04	0.0135	0.0063	0.0116	0.0013	0.0066	0.0145	0.136	0.1437	0.0017	0.0018	0.0194	0.0333	0.0124	0.0091	0.0155	0.008	0.0012
6	rs17063587	134583160	0.83	0.326509998324372	0.87	0.259919603286658	0.101258290893605	0.36305609007828	0.0017	0.0026	0.0158	0.1399	0.0092	0.1814	0.1936	0.0137	6e-04	0.0135	0.0063	0.0116	0.0013	0.0065	0.0145	0.136	0.1438	0.0016	0.0018	0.0194	0.0333	0.0124	0.0091	0.0154	0.008	0.0012
6	rs9483670	134589331	0.82	0.36720095628419	0.87	0.259919603286658	0.0835435181188147	0.342482411609267	0.0019	0.0027	0.0156	0.1396	0.009	0.1815	0.1947	0.0138	7e-04	0.0131	0.0062	0.0116	0.0012	0.0064	0.0145	0.1361	0.1443	0.0015	0.0018	0.0194	0.0332	0.0125	0.009	0.0154	0.0079	0.0011
6	rs11755699	134599247	0.82	0.36720095628419	0.87	0.259919603286658	0.0824446458680706	0.339025557082936	0.0019	0.0027	0.0155	0.1398	0.009	0.1817	0.1957	0.0138	7e-04	0.0129	0.0062	0.0114	0.0013	0.0062	0.0143	0.1364	0.1445	0.0014	0.0018	0.0194	0.0329	0.0123	0.009	0.0151	0.0077	0.0011
6	rs17236786	134601375	0.82	0.36720095628419	0.87	0.259919603286658	0.0827641895691975	0.339148841208011	0.0019	0.0027	0.0154	0.1399	0.0089	0.1817	0.1962	0.0139	7e-04	0.0128	0.0062	0.0114	0.0013	0.0061	0.0142	0.1365	0.1446	0.0014	0.0018	0.0194	0.0328	0.0122	0.009	0.015	0.0076	0.0011
6	rs117020129	134607381	0.82	0.36720095628419	0.87	0.259919603286658	0.0883178466354102	0.342729717609269	0.0019	0.0027	0.0153	0.14	0.0089	0.1818	0.1969	0.0139	7e-04	0.0128	0.0062	0.0113	0.0013	0.006	0.0141	0.1367	0.1448	0.0014	0.0018	0.0194	0.0325	0.0121	0.0089	0.0148	0.0075	0.0011
6	rs4896038	134609291	0.82	0.36720095628419	0.87	0.259919603286658	0.0961744553373844	0.350546110054238	0.0019	0.0028	0.0153	0.14	0.009	0.1818	0.197	0.0139	7e-04	0.0128	0.0062	0.0113	0.0013	0.006	0.0141	0.1367	0.1449	0.0014	0.0018	0.0194	0.0325	0.0121	0.0089	0.0148	0.0075	0.0011
6	rs17063610	134613932	0.82	0.36720095628419	0.87	0.259919603286658	0.0995283262908434	0.355285144548908	0.002	0.0028	0.0153	0.1399	0.009	0.1816	0.1969	0.0139	7e-04	0.0128	0.0062	0.0112	0.0014	0.0059	0.0139	0.1366	0.145	0.0016	0.0018	0.0194	0.0325	0.012	0.0089	0.0149	0.0075	0.0012
6	rs4896039	134616949	0.81	0.411214762386647	0.87	0.259919603286658	0.116252801097961	0.371760198408926	0.0021	0.0028	0.0153	0.1397	0.0092	0.1816	0.1972	0.0139	7e-04	0.0127	0.0063	0.0112	0.0014	0.0057	0.0137	0.1365	0.1451	0.0016	0.0018	0.0194	0.0325	0.0119	0.009	0.015	0.0075	0.0012
6	rs13216187	134627600	0.81	0.411214762386647	0.87	0.259919603286658	0.142204201636266	0.393320952643982	0.0021	0.0028	0.0153	0.139	0.0091	0.1808	0.1991	0.0139	7e-04	0.0129	0.0063	0.0111	0.0015	0.0054	0.0137	0.1361	0.1452	0.0016	0.0019	0.0195	0.0325	0.0115	0.0091	0.0149	0.0076	0.0013
6	rs117872523	134630459	0.81	0.411214762386647	0.87	0.259919603286658	0.140802754373776	0.389853679420715	0.0021	0.0028	0.0154	0.1387	0.0091	0.1808	0.1994	0.0138	7e-04	0.0129	0.0063	0.0108	0.0015	0.0054	0.0136	0.1362	0.1452	0.0016	0.0019	0.0195	0.0324	0.0115	0.0091	0.015	0.0077	0.0013
6	rs74298556	134635553	0.82	0.36720095628419	0.87	0.259919603286658	0.140993372359091	0.371760198408926	0.0021	0.0028	0.0153	0.1379	0.0091	0.1804	0.2	0.0135	8e-04	0.0129	0.0063	0.0107	0.0016	0.0054	0.0136	0.1365	0.1459	0.0017	0.0019	0.0195	0.0321	0.0116	0.0091	0.0153	0.0077	0.0013
6	rs9493900	134644725	0.82	0.36720095628419	0.87	0.259919603286658	0.133458062641467	0.392035786290617	0.0022	0.0029	0.0153	0.1374	0.0091	0.1802	0.2009	0.0133	8e-04	0.0129	0.0062	0.0107	0.0016	0.0055	0.0136	0.1363	0.1464	0.0019	0.002	0.0195	0.032	0.0114	0.0091	0.0149	0.0078	0.0014
6	rs192032	134650016	0.82	0.36720095628419	0.83	0.405269641990714	0.131285443256259	0.386139075771314	0.0021	0.0029	0.0153	0.1373	0.0091	0.1802	0.2011	0.0133	8e-04	0.0128	0.0062	0.0107	0.0016	0.0055	0.0136	0.1364	0.1466	0.0019	0.002	0.0195	0.0317	0.0114	0.0091	0.015	0.0078	0.0014
6	rs117979622	134655786	0.82	0.36720095628419	0.83	0.405269641990714	0.112640250547433	0.359540704723624	0.0021	0.0028	0.0152	0.1373	0.0091	0.1797	0.2014	0.0133	8e-04	0.0128	0.0062	0.0108	0.0016	0.0056	0.0137	0.1364	0.1467	0.0019	0.002	0.0195	0.0314	0.0114	0.0091	0.0151	0.0077	0.0014
6	rs7767809	134657104	0.82	0.36720095628419	0.83	0.405269641990714	0.111011342905654	0.357411118621469	0.0021	0.0028	0.0151	0.1373	0.0091	0.1795	0.2014	0.0133	8e-04	0.0128	0.0062	0.0109	0.0017	0.0056	0.0138	0.1364	0.1468	0.0019	0.002	0.0195	0.0314	0.0114	0.0091	0.0151	0.0077	0.0014
6	rs80197966	134665752	0.82	0.36720095628419	0.83	0.405269641990714	0.0908655195338897	0.33496449097656	0.0021	0.0035	0.0155	0.1376	0.0091	0.179	0.2016	0.0135	7e-04	0.0129	0.0062	0.0105	0.0017	0.0055	0.0137	0.1362	0.1463	0.0019	0.0019	0.0194	0.0313	0.0117	0.009	0.0149	0.0076	0.0013
6	rs7749856	134666311	0.82	0.36720095628419	0.83	0.405269641990714	0.091375701077064	0.338779027816849	0.0021	0.0035	0.0155	0.1376	0.0091	0.179	0.2016	0.0135	7e-04	0.0129	0.0062	0.0105	0.0017	0.0055	0.0137	0.1361	0.1463	0.0019	0.0019	0.0194	0.0313	0.0117	0.009	0.0149	0.0076	0.0013
6	rs17831607	134684539	0.82	0.36720095628419	0.83	0.405269641990714	0.123395321098736	0.404939406479812	0.0021	0.0036	0.0156	0.1351	0.0092	0.1795	0.2049	0.0147	7e-04	0.0128	0.0064	0.0097	0.0021	0.0056	0.0125	0.1353	0.1464	0.0017	0.0016	0.0193	0.0316	0.012	0.0091	0.0145	0.0074	0.0014
6	rs9389162	134685715	0.82	0.36720095628419	0.83	0.405269641990714	0.134815274233222	0.437292531573527	0.0021	0.0036	0.0156	0.1351	0.0092	0.1792	0.2057	0.0148	7e-04	0.0128	0.0064	0.0097	0.0021	0.0056	0.0123	0.1352	0.1463	0.0016	0.0015	0.0193	0.0317	0.012	0.0091	0.0144	0.0074	0.0014
6	rs79349863	134690787	0.82	0.36720095628419	0.83	0.405269641990714	0.145906273181503	0.443391064740463	0.0021	0.0036	0.0157	0.1353	0.0093	0.1792	0.2059	0.0144	7e-04	0.0129	0.0065	0.0094	0.0021	0.0056	0.0123	0.135	0.1461	0.0016	0.0015	0.0194	0.0317	0.0121	0.0091	0.0145	0.0074	0.0014
6	rs6569941	134692578	0.82	0.36720095628419	0.83	0.405269641990714	0.150588901346819	0.445650545682155	0.002	0.0036	0.0157	0.1354	0.0093	0.1793	0.2059	0.0143	7e-04	0.0129	0.0065	0.0094	0.0021	0.0056	0.0123	0.1349	0.146	0.0016	0.0015	0.0194	0.0317	0.0121	0.0091	0.0146	0.0074	0.0014
6	rs9493925	134697996	0.82	0.36720095628419	0.83	0.405269641990714	0.143581815154878	0.428976954637315	0.0021	0.0036	0.0157	0.1353	0.0093	0.1791	0.2058	0.0143	7e-04	0.0129	0.0066	0.0094	0.0022	0.0056	0.0122	0.1347	0.146	0.0017	0.0016	0.0194	0.0317	0.0124	0.0092	0.0146	0.0074	0.0014
6	rs79023077	134705986	0.82	0.36720095628419	0.83	0.405269641990714	0.12486691409581	0.48275096000509	0.0021	0.004	0.0159	0.1346	0.0094	0.1782	0.2057	0.0147	7e-04	0.0128	0.0068	0.0095	0.0023	0.0058	0.0117	0.1339	0.1472	0.0016	0.0015	0.0194	0.0322	0.0122	0.0095	0.0143	0.0075	0.0014
6	rs62425220	134706885	0.82	0.36720095628419	0.83	0.405269641990714	0.12721367880066	0.489553860288026	0.0021	0.004	0.0159	0.1345	0.0094	0.1782	0.2057	0.0148	7e-04	0.0128	0.0068	0.0095	0.0023	0.0058	0.0116	0.1338	0.1472	0.0016	0.0015	0.0194	0.0322	0.0122	0.0095	0.0143	0.0075	0.0014
6	rs72976314	134707457	0.82	0.36720095628419	0.83	0.405269641990714	0.12587366228924	0.489553860288026	0.0021	0.004	0.0159	0.1346	0.0094	0.1782	0.2057	0.0148	7e-04	0.0128	0.0068	0.0095	0.0023	0.0058	0.0116	0.1338	0.1471	0.0016	0.0015	0.0194	0.0323	0.0122	0.0095	0.0143	0.0075	0.0014
6	rs6918011	134715654	0.82	0.36720095628419	0.83	0.405269641990714	0.113167930130913	0.483566012291124	0.0021	0.0041	0.0161	0.1347	0.0094	0.1784	0.2056	0.0151	7e-04	0.0128	0.0067	0.0096	0.0022	0.0058	0.0116	0.1328	0.1476	0.0016	0.0015	0.0193	0.0324	0.0122	0.0095	0.0143	0.0074	0.0014
6	rs76796275	134718414	0.82	0.36720095628419	0.82	0.448736318624531	0.108256798898017	0.55676509211572	0.0018	0.0041	0.0161	0.1347	0.0096	0.1772	0.2066	0.016	5e-04	0.0128	0.0068	0.0099	0.0019	0.006	0.0111	0.1317	0.1484	0.0015	0.0013	0.0192	0.0328	0.012	0.01	0.0142	0.0074	0.001
6	rs115114554	134718528	0.82	0.36720095628419	0.82	0.448736318624531	0.10923370963406	0.566357846757631	0.0018	0.0041	0.0161	0.1347	0.0096	0.1771	0.2066	0.016	5e-04	0.0128	0.0068	0.0099	0.0019	0.006	0.0111	0.1316	0.1485	0.0015	0.0013	0.0192	0.0328	0.0119	0.01	0.0142	0.0074	0.001
6	rs9373093	134718883	0.82	0.36720095628419	0.82	0.448736318624531	0.123542002842402	0.599954910725939	0.0017	0.0041	0.0162	0.1347	0.0096	0.1768	0.2068	0.0162	5e-04	0.0128	0.0068	0.01	0.0019	0.0061	0.011	0.1314	0.1486	0.0015	0.0013	0.0192	0.0329	0.0119	0.0101	0.0142	0.0074	9e-04
6	rs6932621	134721958	0.83	0.326509998324372	0.82	0.448736318624531	0.181195885583419	0.76175423067898	0.0016	0.0044	0.0163	0.1337	0.0096	0.1758	0.2087	0.0166	4e-04	0.013	0.0072	0.01	0.0015	0.006	0.0112	0.131	0.1488	0.0011	7e-04	0.0189	0.0344	0.0111	0.0107	0.0137	0.0079	7e-04
6	rs9493930	134724422	0.83	0.326509998324372	0.82	0.448736318624531	0.182302691577962	0.790778684180278	0.0016	0.0046	0.0164	0.1332	0.0094	0.1757	0.2098	0.0166	3e-04	0.013	0.0074	0.01	0.0014	0.0061	0.0115	0.1309	0.1487	9e-04	6e-04	0.0184	0.0348	0.0104	0.0108	0.0136	0.0082	7e-04
6	rs736476	134727620	0.82	0.36720095628419	0.82	0.448736318624531	0.193584424359606	0.850591804417804	0.0018	0.0046	0.0165	0.1326	0.0094	0.1752	0.2101	0.0166	3e-04	0.013	0.0075	0.0102	0.0014	0.0061	0.0114	0.1313	0.1491	8e-04	6e-04	0.0178	0.0351	0.0103	0.0109	0.0135	0.0084	6e-04
6	rs118087411	134731217	0.82	0.36720095628419	0.82	0.448736318624531	0.179506328745257	0.824955488028651	0.0018	0.0046	0.0165	0.1325	0.0094	0.1751	0.2101	0.0166	3e-04	0.013	0.0075	0.0101	0.0014	0.0061	0.0114	0.1314	0.1491	8e-04	6e-04	0.0177	0.0351	0.0102	0.0109	0.0135	0.0084	6e-04
6	rs9493936	134731278	0.82	0.36720095628419	0.82	0.448736318624531	0.179469700690861	0.824647618866395	0.0018	0.0046	0.0165	0.1325	0.0094	0.1751	0.2101	0.0166	3e-04	0.013	0.0075	0.0101	0.0014	0.0061	0.0114	0.1314	0.1491	8e-04	6e-04	0.0177	0.0351	0.0102	0.0109	0.0135	0.0084	6e-04
6	rs1076782	134732879	0.82	0.36720095628419	0.82	0.448736318624531	0.171266825682854	0.817880613933576	0.0018	0.0046	0.0166	0.1324	0.0093	0.1749	0.2101	0.0166	3e-04	0.0129	0.0075	0.0101	0.0014	0.0061	0.0115	0.1314	0.1492	7e-04	6e-04	0.0177	0.0352	0.0102	0.0109	0.0135	0.0085	6e-04
6	rs6910644	134736314	0.83	0.326509998324372	0.81	0.49521423796015	0.14535543695133	0.793678612483421	0.0019	0.0046	0.0167	0.1322	0.0092	0.1743	0.21	0.0166	3e-04	0.0128	0.0075	0.0101	0.0014	0.0062	0.0116	0.1314	0.1494	7e-04	7e-04	0.0176	0.0355	0.0103	0.0109	0.0135	0.0086	6e-04
6	rs7754232	134737409	0.82	0.36720095628419	0.81	0.49521423796015	0.115209470087316	0.752383405598865	0.002	0.0047	0.0171	0.132	0.0085	0.1736	0.211	0.0166	5e-04	0.0125	0.0074	0.0102	0.0014	0.0063	0.0117	0.1304	0.1507	7e-04	8e-04	0.0171	0.0358	0.0103	0.0109	0.0133	0.0088	5e-04
6	rs4896043	134737675	0.82	0.36720095628419	0.81	0.49521423796015	0.0865899667850829	0.788948319117118	0.0018	0.0048	0.0174	0.1325	0.0084	0.1726	0.2116	0.0165	4e-04	0.0124	0.0073	0.0102	0.0013	0.0064	0.0116	0.1294	0.1524	7e-04	8e-04	0.017	0.0359	0.0102	0.011	0.013	0.0088	4e-04
6	rs9483701	134737993	0.82	0.36720095628419	0.81	0.49521423796015	0.0655400988847748	0.719040088930286	0.0018	0.0048	0.0174	0.133	0.0081	0.1728	0.2126	0.0164	4e-04	0.0119	0.0071	0.0101	0.0011	0.0063	0.0114	0.1299	0.1529	7e-04	8e-04	0.0169	0.0356	0.01	0.0107	0.0129	0.0086	4e-04
6	rs4896044	134738088	0.82	0.36720095628419	0.81	0.49521423796015	0.0669447580168334	0.723227128268699	0.0018	0.0048	0.0174	0.1332	0.0081	0.1729	0.2129	0.0164	4e-04	0.0118	0.0071	0.0101	0.001	0.0063	0.0114	0.13	0.1531	7e-04	8e-04	0.0169	0.0355	0.01	0.0107	0.0129	0.0086	3e-04
6	rs9483703	134738772	0.83	0.326509998324372	0.81	0.49521423796015	0.0483738008990995	0.667462209667428	0.0018	0.0047	0.0176	0.1337	0.0078	0.1734	0.2132	0.0163	4e-04	0.0111	0.0067	0.01	8e-04	0.0062	0.0115	0.1304	0.1539	7e-04	7e-04	0.0168	0.0352	0.01	0.0104	0.0127	0.0083	3e-04
6	rs11756043	134738903	0.83	0.326509998324372	0.8	0.544775224122235	0.0481494879297755	0.665552425747356	0.0018	0.0047	0.0176	0.1337	0.0078	0.1734	0.2132	0.0163	4e-04	0.0111	0.0067	0.01	8e-04	0.0062	0.0115	0.1304	0.1539	7e-04	7e-04	0.0168	0.0352	0.0099	0.0104	0.0127	0.0083	3e-04
6	rs6904245	134742161	0.83	0.326509998324372	0.8	0.544775224122235	0.0457747240126961	0.676440151733202	0.0018	0.0047	0.0176	0.134	0.0078	0.1734	0.2134	0.0162	4e-04	0.011	0.0067	0.01	7e-04	0.0062	0.0114	0.1304	0.154	7e-04	7e-04	0.0167	0.0352	0.0099	0.0104	0.0127	0.0083	3e-04
6	rs9483705	134743910	0.83	0.326509998324372	0.8	0.544775224122235	0.0452665449443819	0.650319585365126	0.0018	0.0047	0.0176	0.1341	0.0078	0.1734	0.2134	0.0162	5e-04	0.0109	0.0067	0.0099	7e-04	0.0062	0.0114	0.1305	0.1542	7e-04	7e-04	0.0167	0.0351	0.0099	0.0104	0.0127	0.0083	3e-04
6	rs72976377	134749220	0.83	0.326509998324372	0.8	0.544775224122235	0.0488245443069531	0.623860547113899	0.0018	0.0047	0.0176	0.1346	0.0077	0.1734	0.2136	0.0162	5e-04	0.0108	0.0066	0.0098	7e-04	0.0062	0.0113	0.1307	0.1547	7e-04	6e-04	0.0166	0.035	0.0098	0.0103	0.0126	0.0083	2e-04
6	rs34274377	134754453	0.83	0.326509998324372	0.8	0.544775224122235	0.0557521287639643	0.645940659488987	0.0018	0.0047	0.0177	0.1349	0.0077	0.1733	0.2138	0.0162	5e-04	0.0106	0.0065	0.0097	7e-04	0.0062	0.0113	0.1308	0.1551	7e-04	5e-04	0.0165	0.0349	0.0098	0.0102	0.0125	0.0083	2e-04
6	rs117387497	134757976	0.83	0.326509998324372	0.8	0.544775224122235	0.0423419092759923	0.598521916001132	0.0018	0.0046	0.0176	0.1356	0.0076	0.1733	0.214	0.0159	6e-04	0.0106	0.0064	0.0097	6e-04	0.0061	0.0114	0.1306	0.1555	7e-04	5e-04	0.0164	0.0346	0.0096	0.0102	0.0127	0.0082	2e-04
6	rs74630817	134759714	0.83	0.326509998324372	0.8	0.544775224122235	0.0373279334519841	0.570177790333128	0.0018	0.0046	0.0177	0.1356	0.0076	0.1733	0.214	0.0159	6e-04	0.0104	0.0063	0.0098	6e-04	0.006	0.0114	0.1306	0.1556	7e-04	5e-04	0.0163	0.0346	0.0096	0.0103	0.0128	0.0081	2e-04
6	rs9321449	134765753	0.83	0.326509998324372	0.8	0.544775224122235	0.0370197101339946	0.566216487456647	0.0018	0.0046	0.0177	0.1357	0.0075	0.1733	0.2142	0.0159	6e-04	0.0104	0.0063	0.0098	6e-04	0.006	0.0114	0.1305	0.1556	7e-04	5e-04	0.0163	0.0345	0.0096	0.0103	0.0129	0.0081	2e-04
6	rs17063765	134769976	0.83	0.326509998324372	0.8	0.544775224122235	0.036739832190449	0.564803367552132	0.0018	0.0046	0.0177	0.1357	0.0075	0.1733	0.2142	0.0159	6e-04	0.0104	0.0063	0.0098	6e-04	0.006	0.0114	0.1305	0.1557	7e-04	5e-04	0.0163	0.0345	0.0096	0.0103	0.0129	0.0081	2e-04
6	rs2295198	134775479	0.83	0.326509998324372	0.8	0.544775224122235	0.0361318972737045	0.580394655003858	0.0018	0.0046	0.0177	0.136	0.0075	0.1732	0.2142	0.0159	5e-04	0.0104	0.0062	0.0099	6e-04	0.006	0.0115	0.1304	0.1557	7e-04	5e-04	0.0163	0.0344	0.0096	0.0103	0.0129	0.0081	2e-04
6	rs12209622	134777308	0.83	0.326509998324372	0.79	0.597486775499064	0.0322768033890608	0.562261924044369	0.0018	0.0046	0.0177	0.1363	0.0075	0.1728	0.2141	0.0159	5e-04	0.0104	0.0062	0.0099	6e-04	0.006	0.0115	0.1304	0.156	8e-04	5e-04	0.0163	0.0343	0.0096	0.0103	0.013	0.0081	2e-04
6	rs7738980	134780275	0.83	0.326509998324372	0.79	0.597486775499064	0.0305725316992462	0.547913677463002	0.0018	0.0045	0.0177	0.1362	0.0074	0.1727	0.2138	0.016	5e-04	0.0104	0.0061	0.01	6e-04	0.0059	0.0115	0.1305	0.1563	0.001	5e-04	0.0163	0.0344	0.0096	0.0103	0.013	0.008	2e-04
6	rs72978402	134787204	0.83	0.326509998324372	0.79	0.597486775499064	0.0256752620463922	0.531290562561361	0.0018	0.0045	0.0177	0.1361	0.0074	0.1724	0.2138	0.016	6e-04	0.0103	0.006	0.0101	6e-04	0.0059	0.0116	0.1303	0.1565	0.001	5e-04	0.0162	0.0344	0.0096	0.0103	0.0131	0.008	2e-04
6	rs9493969	134789810	0.83	0.326509998324372	0.79	0.597486775499064	0.0259032819250217	0.527536721652744	0.0018	0.0045	0.0176	0.1361	0.0073	0.1723	0.2137	0.016	6e-04	0.0103	0.006	0.0101	7e-04	0.0059	0.0116	0.1302	0.1566	0.001	6e-04	0.0162	0.0345	0.0096	0.0103	0.0131	0.008	2e-04
6	rs34139424	134799650	0.83	0.326509998324372	0.8	0.544775224122235	0.0195746481019607	0.474620041551725	0.0018	0.0045	0.0176	0.1365	0.0072	0.1715	0.2144	0.016	6e-04	0.0101	0.006	0.0101	7e-04	0.0058	0.0116	0.1299	0.1572	0.0011	6e-04	0.0162	0.0343	0.0096	0.0103	0.0131	0.0079	3e-04
6	rs11758075	134800145	0.83	0.326509998324372	0.8	0.544775224122235	0.0190195512860911	0.468410690243539	0.0018	0.0045	0.0176	0.1365	0.0072	0.1715	0.2144	0.016	6e-04	0.01	0.006	0.0101	7e-04	0.0058	0.0116	0.1299	0.1573	0.0011	6e-04	0.0162	0.0343	0.0096	0.0103	0.0131	0.0079	3e-04
6	rs4895410	134809080	0.84	0.289034762536342	0.79	0.597486775499064	0.0114349673036632	0.437954324215584	0.0019	0.0045	0.0173	0.1387	0.0066	0.169	0.2149	0.0163	8e-04	0.0094	0.0064	0.0107	7e-04	0.0055	0.0116	0.1284	0.1587	0.0012	7e-04	0.0164	0.0342	0.0097	0.0105	0.0128	0.0075	5e-04
6	rs57424335	134812488	0.84	0.289034762536342	0.79	0.597486775499064	0.0113552090855133	0.436631006227912	0.0019	0.0045	0.0173	0.1388	0.0065	0.1689	0.2149	0.0163	8e-04	0.0094	0.0064	0.0107	7e-04	0.0055	0.0116	0.1283	0.1587	0.0012	7e-04	0.0165	0.0341	0.0097	0.0105	0.0128	0.0075	5e-04
6	rs6930961	134822264	0.84	0.289034762536342	0.78	0.653412240020304	0.00446609108261771	0.353661846823201	0.002	0.0044	0.0173	0.1431	0.0065	0.1656	0.2146	0.0159	9e-04	0.0088	0.0062	0.0102	8e-04	0.0055	0.0124	0.1287	0.1591	0.0013	9e-04	0.016	0.0326	0.0104	0.0108	0.0124	0.0073	7e-04
6	rs73775341	134823156	0.84	0.289034762536342	0.76	0.775138689739853	0.00477941109214222	0.335087344491429	0.002	0.0045	0.0172	0.1441	0.0065	0.1652	0.2147	0.0158	9e-04	0.0087	0.0062	0.0103	8e-04	0.0052	0.0125	0.129	0.1592	0.0013	0.001	0.0159	0.0323	0.0105	0.0108	0.0124	0.0072	7e-04
6	rs4896068	134834538	0.84	0.289034762536342	0.76	0.775138689739853	0.00312887455150915	0.281182320771671	0.002	0.0045	0.0171	0.1469	0.0064	0.1637	0.214	0.0157	8e-04	0.0078	0.006	0.0106	7e-04	0.0053	0.0129	0.1294	0.1592	0.0013	0.0011	0.0157	0.0313	0.0112	0.0108	0.0126	0.007	7e-04
6	rs12206018	134834750	0.84	0.289034762536342	0.76	0.775138689739853	0.00297897766573886	0.283400194839941	0.002	0.0045	0.0171	0.1469	0.0064	0.1637	0.2141	0.0157	8e-04	0.0078	0.006	0.0108	7e-04	0.0053	0.0126	0.1294	0.1592	0.0013	0.0011	0.0157	0.0313	0.0112	0.0108	0.0126	0.007	7e-04
6	rs76792021	134840631	0.84	0.289034762536342	0.75	0.841047356078831	0.00292500784641186	0.267414200360068	0.002	0.0045	0.0172	0.1473	0.0063	0.1633	0.2137	0.0158	8e-04	0.0078	0.006	0.0109	8e-04	0.0052	0.0128	0.1289	0.1596	0.0014	0.0011	0.0154	0.031	0.0112	0.011	0.0127	0.007	8e-04
6	rs116914094	134844761	0.84	0.289034762536342	0.76	0.775138689739853	0.00290719207737185	0.262834610220234	0.002	0.0045	0.0172	0.1475	0.0063	0.1632	0.2135	0.0158	8e-04	0.0079	0.0059	0.011	8e-04	0.0051	0.0129	0.1288	0.1597	0.0014	0.0011	0.0154	0.0309	0.0112	0.0111	0.0127	0.007	8e-04
6	rs80173033	134848078	0.84	0.289034762536342	0.76	0.775138689739853	0.0028562096562729	0.256918241675486	0.002	0.0046	0.0173	0.1478	0.0063	0.163	0.2134	0.0158	8e-04	0.0079	0.0059	0.011	9e-04	0.0051	0.013	0.1283	0.1598	0.0015	0.0011	0.0153	0.0308	0.0112	0.0112	0.0127	0.007	0.0011
6	rs62424433	134848355	0.84	0.289034762536342	0.76	0.775138689739853	0.00284454635448596	0.256804879998099	0.002	0.0046	0.0173	0.1478	0.0063	0.163	0.2134	0.0158	8e-04	0.0079	0.0059	0.011	9e-04	0.0051	0.013	0.1283	0.1598	0.0015	0.0011	0.0153	0.0308	0.0112	0.0112	0.0127	0.007	0.0011
6	rs73775349	134854571	0.84	0.289034762536342	0.75	0.841047356078831	0.00294690070010207	0.24778728896017	0.002	0.0046	0.0173	0.1483	0.0062	0.1626	0.2132	0.0158	8e-04	0.0079	0.006	0.0111	9e-04	0.0051	0.013	0.1278	0.1599	0.0015	0.0011	0.0153	0.0305	0.0113	0.0113	0.0127	0.007	0.0011
6	rs79549379	134855708	0.84	0.289034762536342	0.75	0.841047356078831	0.00267411016557703	0.243651343463294	0.0021	0.0046	0.0174	0.1483	0.0063	0.1627	0.213	0.0158	8e-04	0.0079	0.006	0.0111	0.001	0.0051	0.013	0.1276	0.16	0.0015	0.0012	0.0153	0.0305	0.0113	0.0113	0.0127	0.007	0.0011
6	rs13219414	134855889	0.84	0.289034762536342	0.75	0.841047356078831	0.00267965665633109	0.243651343463294	0.0021	0.0046	0.0174	0.1483	0.0063	0.1627	0.213	0.0158	8e-04	0.0079	0.006	0.0111	0.001	0.0051	0.013	0.1276	0.16	0.0015	0.0012	0.0153	0.0305	0.0113	0.0113	0.0127	0.007	0.0011
6	rs228416	134859579	0.84	0.289034762536342	0.75	0.841047356078831	0.00266120403188354	0.2398703721829	0.0021	0.0046	0.0175	0.1483	0.0063	0.1627	0.2127	0.0158	9e-04	0.0079	0.0061	0.0111	0.001	0.0051	0.0131	0.1274	0.16	0.0015	0.0012	0.0153	0.0304	0.0114	0.0113	0.0127	0.007	0.0011
6	rs4896071	134862110	0.84	0.289034762536342	0.75	0.841047356078831	0.00250666866801142	0.235777369120738	0.0021	0.0046	0.0175	0.1486	0.0063	0.1627	0.2126	0.0158	9e-04	0.008	0.0061	0.0111	0.001	0.0051	0.0131	0.1273	0.16	0.0015	0.0012	0.0152	0.0304	0.0114	0.0113	0.0127	0.007	0.0011
6	rs117500418	134866218	0.84	0.289034762536342	0.75	0.841047356078831	0.00224313118542603	0.233574384272801	0.0021	0.0046	0.0176	0.1488	0.0063	0.1627	0.2124	0.0158	9e-04	0.008	0.0061	0.0111	0.001	0.0051	0.0131	0.1272	0.16	0.0016	0.0012	0.0152	0.0303	0.0114	0.0114	0.0127	0.0069	0.0012
6	rs116886430	134872726	0.84	0.289034762536342	0.75	0.841047356078831	0.00167618925945667	0.225481738887739	0.0021	0.0045	0.0177	0.1492	0.0063	0.1627	0.2119	0.0157	9e-04	0.008	0.0061	0.0111	0.001	0.0051	0.0132	0.127	0.1602	0.0016	0.0012	0.0151	0.0301	0.0114	0.0115	0.0127	0.0069	0.0012
6	rs7739403	134877551	0.84	0.289034762536342	0.75	0.841047356078831	0.00138578867592463	0.219958662185691	0.0022	0.0045	0.0178	0.1495	0.0064	0.1627	0.2116	0.0157	9e-04	0.0081	0.006	0.0111	0.0011	0.0051	0.0132	0.1269	0.1602	0.0016	0.0013	0.0151	0.0299	0.0114	0.0116	0.0128	0.0069	0.0013
6	rs140031977	134881331	0.84	0.289034762536342	0.74	0.910385700718773	0.00141206714429158	0.222443922311406	0.0022	0.0045	0.0178	0.1495	0.0064	0.1627	0.2116	0.0157	9e-04	0.0081	0.006	0.0111	0.0011	0.0051	0.0132	0.1269	0.1602	0.0016	0.0013	0.0151	0.0299	0.0114	0.0116	0.0128	0.0068	0.0013
6	rs6569954	134884553	0.85	0.254661707966279	0.74	0.910385700718773	0.000815309018264299	0.231158818895089	0.0021	0.0044	0.0183	0.1499	0.0065	0.1624	0.2111	0.0155	8e-04	0.0081	0.0059	0.011	0.0011	0.005	0.0134	0.1273	0.1594	0.0018	0.0012	0.015	0.0299	0.0113	0.0122	0.013	0.0066	0.0011
6	rs228421	134887380	0.85	0.254661707966279	0.74	0.910385700718773	0.000603989710599515	0.21490866035715	0.0021	0.0043	0.0184	0.1502	0.0065	0.1623	0.2109	0.0155	9e-04	0.0081	0.0059	0.011	0.0011	0.005	0.0135	0.1275	0.1596	0.0017	0.0012	0.0149	0.0295	0.0114	0.0121	0.0131	0.0065	0.0011
6	rs116964064	134888114	0.85	0.254661707966279	0.75	0.841047356078831	0.000613929196494041	0.214266761911741	0.0021	0.0043	0.0184	0.1502	0.0065	0.1623	0.2109	0.0155	9e-04	0.0081	0.0059	0.011	0.0011	0.005	0.0135	0.1275	0.1596	0.0017	0.0012	0.0149	0.0295	0.0114	0.0121	0.0131	0.0065	0.0011
6	rs117256577	134888225	0.85	0.254661707966279	0.74	0.910385700718773	0.00061448534979764	0.214373701007763	0.0021	0.0043	0.0184	0.1502	0.0065	0.1623	0.2109	0.0155	9e-04	0.0081	0.0059	0.011	0.0011	0.005	0.0135	0.1275	0.1596	0.0017	0.0012	0.0149	0.0295	0.0114	0.0121	0.0131	0.0065	0.0011
6	rs73552860	134898361	0.84	0.289034762536342	0.74	0.910385700718773	0.000269542205713852	0.138315494553987	0.0018	0.004	0.0187	0.1527	0.0063	0.1603	0.2085	0.0147	0.0012	0.0087	0.0054	0.0113	0.001	0.0051	0.0139	0.1292	0.1619	0.0015	8e-04	0.0139	0.0275	0.0124	0.0114	0.0142	0.007	0.001
6	rs228448	134903308	0.84	0.289034762536342	0.74	0.910385700718773	0.000240787310365186	0.131582166510464	0.0018	0.004	0.0187	0.1528	0.0063	0.1602	0.2086	0.0147	0.0012	0.0087	0.0054	0.0113	0.001	0.0051	0.0139	0.1291	0.162	0.0015	8e-04	0.0139	0.0275	0.0124	0.0114	0.0142	0.007	0.001
6	rs6935311	134911038	0.83	0.326509998324372	0.74	0.910385700718773	0.000157677069019286	0.112824518922755	0.0018	0.004	0.0186	0.153	0.0063	0.16	0.2086	0.0145	0.0012	0.0087	0.0055	0.0113	0.001	0.0052	0.0139	0.129	0.1622	0.0015	8e-04	0.0139	0.0274	0.0126	0.0113	0.0143	0.007	0.001
6	rs113771773	134911612	0.83	0.326509998324372	0.74	0.910385700718773	0.000158921840854201	0.112994754844534	0.0018	0.004	0.0186	0.153	0.0063	0.16	0.2086	0.0145	0.0012	0.0087	0.0055	0.0113	0.001	0.0052	0.0139	0.129	0.1622	0.0015	8e-04	0.0139	0.0274	0.0126	0.0113	0.0143	0.007	0.001
6	rs79520727	134913281	0.83	0.326509998324372	0.74	0.910385700718773	0.000158387348100308	0.113250292166019	0.0018	0.004	0.0186	0.153	0.0063	0.16	0.2086	0.0145	0.0012	0.0087	0.0055	0.0113	0.001	0.0052	0.0139	0.129	0.1622	0.0015	8e-04	0.0139	0.0274	0.0126	0.0113	0.0143	0.007	0.001
6	rs4896079	134919354	0.83	0.326509998324372	0.74	0.910385700718773	0.000161255731680261	0.112994754844534	0.0018	0.004	0.0186	0.153	0.0063	0.1599	0.2086	0.0145	0.0012	0.0087	0.0055	0.0113	0.001	0.0052	0.0139	0.129	0.1622	0.0015	8e-04	0.0139	0.0274	0.0125	0.0113	0.0143	0.007	0.001
6	rs72984456	134929492	0.83	0.326509998324372	0.74	0.910385700718773	0.000210783864685895	0.110789343161344	0.0018	0.004	0.0186	0.1531	0.0063	0.1598	0.2086	0.0145	0.0012	0.0088	0.0055	0.0113	0.001	0.0051	0.0142	0.129	0.1622	0.0015	8e-04	0.0138	0.0274	0.0126	0.0113	0.0141	0.007	0.001
6	rs75798492	134944611	0.83	0.326509998324372	0.74	0.910385700718773	0.000276881243282032	0.110873859212413	0.0018	0.004	0.0186	0.1532	0.0063	0.1596	0.2085	0.0146	0.0012	0.0089	0.0055	0.0113	0.001	0.0051	0.0143	0.129	0.1621	0.0015	8e-04	0.0138	0.0274	0.0125	0.0113	0.0141	0.0071	0.0011
6	rs73554523	134944719	0.83	0.326509998324372	0.73	0.98319925910612	0.000281480749135782	0.111805161728862	0.0018	0.004	0.0186	0.1532	0.0063	0.1596	0.2085	0.0146	0.0012	0.0089	0.0055	0.0112	0.001	0.0051	0.0143	0.1292	0.1622	0.0015	8e-04	0.0138	0.0274	0.0125	0.0113	0.014	0.007	0.0011
6	rs9494001	134946884	0.83	0.326509998324372	0.73	0.98319925910612	0.000283513185817671	0.113079909501204	0.0018	0.0041	0.0186	0.1532	0.0063	0.1595	0.2085	0.0146	0.0012	0.0089	0.0055	0.0112	0.001	0.0051	0.0143	0.1292	0.1621	0.0015	8e-04	0.0138	0.0274	0.0125	0.0113	0.014	0.007	0.0011
6	rs80212401	134950868	0.83	0.326509998324372	0.73	0.98319925910612	0.000265107944410735	0.110451525745496	0.0018	0.004	0.0186	0.1532	0.0064	0.1595	0.2084	0.0146	0.0012	0.0089	0.0055	0.0112	0.001	0.0051	0.0143	0.1292	0.1623	0.0014	8e-04	0.0138	0.0273	0.0125	0.0113	0.014	0.007	0.0011
6	rs78982537	134951776	0.83	0.326509998324372	0.73	0.98319925910612	0.000266486991424025	0.110620385079525	0.0018	0.004	0.0186	0.1531	0.0064	0.1595	0.2084	0.0146	0.0012	0.0089	0.0055	0.0112	0.001	0.0051	0.0143	0.1292	0.1623	0.0014	8e-04	0.0138	0.0273	0.0125	0.0113	0.014	0.0071	0.0011
6	rs55838419	134953836	0.83	0.326509998324372	0.74	0.910385700718773	0.000258572015100416	0.110789343161344	0.0019	0.004	0.0186	0.1531	0.0064	0.1595	0.2083	0.0146	0.0012	0.0089	0.0055	0.0112	0.001	0.0051	0.0143	0.1292	0.1624	0.0014	8e-04	0.0138	0.0273	0.0125	0.0113	0.014	0.0071	0.0011
6	rs76423776	134969128	0.83	0.326509998324372	0.74	0.910385700718773	0.000367550623359911	0.109020217529996	0.0018	0.0039	0.0187	0.1541	0.0064	0.1586	0.2077	0.0147	0.0013	0.009	0.0056	0.0112	0.001	0.0052	0.014	0.1292	0.1627	0.0014	8e-04	0.0138	0.0271	0.0127	0.0112	0.0139	0.0072	0.0013
6	rs74298585	134971901	0.83	0.326509998324372	0.74	0.910385700718773	0.000358587113448923	0.107763259196691	0.0018	0.0039	0.0188	0.1543	0.0065	0.1584	0.2076	0.0147	0.0013	0.0091	0.0056	0.0112	9e-04	0.0052	0.0139	0.1293	0.1627	0.0014	8e-04	0.0138	0.027	0.0128	0.0111	0.0139	0.0073	0.0013
6	rs4896087	134974702	0.83	0.326509998324372	0.74	0.910385700718773	0.000360008820164192	0.107596088542821	0.0018	0.0038	0.0188	0.1544	0.0065	0.1584	0.2075	0.0147	0.0013	0.0091	0.0056	0.0112	9e-04	0.0052	0.0139	0.1293	0.1627	0.0014	8e-04	0.0138	0.027	0.0128	0.0111	0.0139	0.0073	0.0013
6	rs117930869	134995150	0.82	0.36720095628419	0.74	0.910385700718773	0.000487393992250029	0.0980733211585958	0.0018	0.0039	0.0192	0.1547	0.0066	0.1574	0.2065	0.0146	0.0013	0.0092	0.0058	0.0116	8e-04	0.0056	0.014	0.1288	0.1638	0.0014	7e-04	0.0137	0.0265	0.013	0.011	0.0135	0.0078	0.0014
6	rs62430444	134995651	0.82	0.36720095628419	0.74	0.910385700718773	0.000484191570542062	0.0973489153999478	0.0018	0.0039	0.0192	0.1547	0.0066	0.1574	0.2065	0.0146	0.0013	0.0092	0.0058	0.0116	8e-04	0.0056	0.014	0.1288	0.1638	0.0014	7e-04	0.0137	0.0264	0.013	0.011	0.0135	0.0078	0.0014
6	rs4896088	134997346	0.82	0.36720095628419	0.74	0.910385700718773	0.000649793720243301	0.0965464935360461	0.0018	0.004	0.0194	0.1548	0.0066	0.1573	0.2064	0.0146	0.0013	0.0092	0.0059	0.0116	8e-04	0.0057	0.0139	0.1287	0.1634	0.0014	6e-04	0.0138	0.0265	0.0131	0.011	0.0135	0.0078	0.0015
6	rs13202509	134999783	0.82	0.36720095628419	0.74	0.910385700718773	0.000857676970960428	0.103696486231095	0.0018	0.004	0.0194	0.1549	0.0066	0.1572	0.2063	0.0146	0.0013	0.0092	0.0059	0.0116	8e-04	0.0057	0.014	0.1287	0.1633	0.0014	6e-04	0.0138	0.0264	0.0131	0.011	0.0135	0.0078	0.0015
6	rs77170649	135010546	0.81	0.411214762386647	0.74	0.910385700718773	0.00386557819962791	0.0915516510170901	0.0016	0.0044	0.0192	0.1567	0.0067	0.1557	0.2054	0.0147	0.0014	0.0096	0.006	0.0119	8e-04	0.0063	0.0143	0.1283	0.1622	0.0015	4e-04	0.0138	0.0258	0.0135	0.0108	0.0137	0.0084	0.0013
6	rs6914876	135014966	0.81	0.411214762386647	0.74	0.910385700718773	0.00377241455694816	0.083993131630829	0.0016	0.0044	0.0192	0.1569	0.0067	0.1555	0.2053	0.0147	0.0014	0.0096	0.0061	0.012	8e-04	0.0063	0.0143	0.1283	0.162	0.0015	4e-04	0.0139	0.0258	0.0135	0.0108	0.0137	0.0085	0.0013
6	rs12193649	135016648	0.81	0.411214762386647	0.74	0.910385700718773	0.00374095308987883	0.0824828111152438	0.0016	0.0044	0.0192	0.1569	0.0067	0.1555	0.2053	0.0147	0.0014	0.0096	0.0061	0.012	8e-04	0.0063	0.0143	0.1283	0.162	0.0015	4e-04	0.0139	0.0258	0.0136	0.0108	0.0137	0.0085	0.0013
6	rs9389206	135025753	0.8	0.458652199356866	0.74	0.910385700718773	0.00383104592084283	0.0900659459725021	0.0015	0.0045	0.0193	0.1554	0.0069	0.1558	0.2042	0.0148	0.0013	0.0098	0.0064	0.0121	9e-04	0.0069	0.0145	0.1284	0.1606	0.0017	5e-04	0.0145	0.0256	0.0138	0.0108	0.0139	0.0091	0.0013
6	rs76472886	135026108	0.8	0.458652199356866	0.74	0.910385700718773	0.00417174690062633	0.0915516510170901	0.0015	0.0045	0.0193	0.1554	0.0069	0.1558	0.2042	0.0149	0.0013	0.0098	0.0064	0.0121	9e-04	0.0069	0.0145	0.1284	0.1606	0.0018	5e-04	0.0145	0.0256	0.0138	0.0107	0.0139	0.0091	0.0013
6	rs74498776	135034167	0.8	0.458652199356866	0.74	0.910385700718773	0.00630190806581758	0.089598786029296	0.0015	0.0047	0.0195	0.1551	0.0071	0.155	0.205	0.0151	0.0014	0.0098	0.0066	0.012	0.001	0.0072	0.0146	0.1283	0.1598	0.0019	5e-04	0.0146	0.0252	0.0138	0.0106	0.0138	0.0093	0.0014
6	rs1884952	135045825	0.8	0.458652199356866	0.74	0.910385700718773	0.0067297411125853	0.0910814379622124	0.0015	0.0047	0.0195	0.1549	0.0072	0.1548	0.2052	0.0151	0.0014	0.0098	0.0066	0.012	0.001	0.0073	0.0146	0.1283	0.1595	0.0019	6e-04	0.0146	0.0251	0.0138	0.0106	0.0138	0.0094	0.0014
6	rs2327531	135048564	0.8	0.458652199356866	0.74	0.910385700718773	0.00698912312166112	0.0911597400466434	0.0015	0.0047	0.0195	0.1549	0.0072	0.1548	0.2056	0.0152	0.0014	0.0098	0.0066	0.012	0.001	0.0073	0.0146	0.1283	0.1591	0.0019	6e-04	0.0146	0.0251	0.0138	0.0106	0.0138	0.0094	0.0015
6	rs72986501	135050804	0.8	0.458652199356866	0.74	0.910385700718773	0.00734549598495908	0.0935211853224141	0.0015	0.0048	0.0194	0.1547	0.0072	0.1549	0.2056	0.0152	0.0015	0.0099	0.0067	0.012	0.001	0.0074	0.0146	0.1281	0.1587	0.002	6e-04	0.0147	0.0251	0.0139	0.0106	0.0138	0.0094	0.0015
6	rs9376058	135052032	0.8	0.458652199356866	0.73	0.98319925910612	0.00806482575888161	0.0966266183273808	0.0015	0.0048	0.0193	0.1544	0.0073	0.1552	0.2058	0.0153	0.0015	0.0102	0.0067	0.0121	0.0011	0.0077	0.0147	0.1276	0.1577	0.0022	7e-04	0.0148	0.0251	0.0141	0.0105	0.0137	0.0094	0.0015
6	rs2327532	135054888	0.8	0.458652199356866	0.73	0.98319925910612	0.0103612717098902	0.100665969971369	0.0015	0.0049	0.0194	0.154	0.0073	0.1551	0.2056	0.0153	0.0015	0.0106	0.0068	0.012	0.0011	0.0078	0.0149	0.1273	0.1576	0.0022	6e-04	0.0146	0.0248	0.0141	0.0105	0.014	0.0097	0.0015
6	rs9389215	135059558	0.79	0.509607847349147	0.73	0.98319925910612	0.0108744005685833	0.102135909969483	0.0016	0.0049	0.0194	0.1538	0.0073	0.1551	0.2056	0.0153	0.0016	0.0108	0.0068	0.012	0.0011	0.0078	0.015	0.1272	0.1575	0.0023	6e-04	0.0146	0.0247	0.0141	0.0106	0.0141	0.0099	0.0015
6	rs75833615	135062455	0.79	0.509607847349147	0.73	0.98319925910612	0.0108689014814374	0.102135909969483	0.0016	0.0049	0.0194	0.1538	0.0073	0.1551	0.2056	0.0153	0.0016	0.0108	0.0068	0.012	0.0011	0.0078	0.015	0.1272	0.1575	0.0023	6e-04	0.0146	0.0247	0.0141	0.0106	0.0141	0.0099	0.0015
6	rs9402638	135062846	0.79	0.509607847349147	0.73	0.98319925910612	0.0108689014814374	0.102135909969483	0.0016	0.0049	0.0194	0.1538	0.0073	0.1551	0.2056	0.0153	0.0016	0.0108	0.0068	0.012	0.0011	0.0078	0.015	0.1272	0.1575	0.0023	6e-04	0.0146	0.0247	0.0141	0.0106	0.0141	0.0099	0.0015
6	rs117526595	135071613	0.8	0.458652199356866	0.64	1.80109206714592	0.00999503393718308	0.107178599216655	0.0016	0.0049	0.0193	0.1535	0.0073	0.1552	0.2056	0.0151	0.0016	0.0108	0.0068	0.012	0.0011	0.0079	0.0148	0.1271	0.1581	0.0023	6e-04	0.0146	0.0248	0.0141	0.0105	0.0141	0.0099	0.0015
6	rs2327534	135071826	0.8	0.458652199356866	0.55	2.92563514937153	0.00999503393718308	0.107178599216655	0.0016	0.0049	0.0193	0.1535	0.0073	0.1552	0.2056	0.0151	0.0016	0.0108	0.0068	0.012	0.0011	0.0079	0.0148	0.1271	0.1581	0.0023	6e-04	0.0146	0.0248	0.0141	0.0105	0.0141	0.0099	0.0015
6	rs4896097	135073902	0.8	0.458652199356866	0.5	3.68790542277448	0.00980036576871584	0.1069284058188	0.0016	0.0049	0.0193	0.1535	0.0073	0.1552	0.2056	0.0151	0.0016	0.0108	0.0068	0.012	0.0011	0.0079	0.0148	0.1271	0.1581	0.0023	6e-04	0.0146	0.0248	0.0141	0.0105	0.0141	0.0099	0.0015
6	rs79808598	135080028	0.8	0.458652199356866	0.5	3.68790542277448	0.0110681916996931	0.111212169962147	0.0016	0.0049	0.0193	0.1534	0.0073	0.1552	0.2056	0.0151	0.0016	0.0108	0.0068	0.012	0.0011	0.0079	0.0148	0.1271	0.158	0.0023	6e-04	0.0147	0.0248	0.014	0.0105	0.0141	0.0101	0.0015
6	rs118004435	135080608	0.8	0.458652199356866	0.5	3.68790542277448	0.0114807318890776	0.112909624649044	0.0016	0.0049	0.0193	0.1535	0.0073	0.1553	0.2052	0.0151	0.0016	0.0108	0.0068	0.012	0.0011	0.0079	0.0148	0.1271	0.158	0.0023	6e-04	0.0147	0.0248	0.014	0.0105	0.0141	0.0101	0.0015
6	rs2038472	135087658	0.8	0.458652199356866	0.5	3.68790542277448	0.00971926464220274	0.123737955677872	0.0017	0.0046	0.0195	0.1528	0.0074	0.1569	0.2047	0.0155	0.0015	0.0107	0.007	0.0121	9e-04	0.0083	0.0151	0.1272	0.1544	0.0023	6e-04	0.0149	0.0247	0.0146	0.0108	0.0144	0.0106	0.0014
6	rs34738865	135092828	0.8	0.458652199356866	0.5	3.68790542277448	0.00967890522138607	0.124090603306848	0.0017	0.0046	0.0195	0.1528	0.0074	0.157	0.2047	0.0155	0.0015	0.0107	0.007	0.0121	9e-04	0.0083	0.0151	0.1272	0.1543	0.0023	6e-04	0.0149	0.0247	0.0146	0.0108	0.0144	0.0106	0.0014
6	rs73560433	135097111	0.8	0.458652199356866	0.5	3.68790542277448	0.00969402509633869	0.124355335385714	0.0017	0.0046	0.0195	0.1528	0.0074	0.157	0.2047	0.0155	0.0015	0.0107	0.007	0.0121	9e-04	0.0083	0.0151	0.1272	0.1542	0.0023	6e-04	0.0149	0.0247	0.0146	0.0108	0.0144	0.0106	0.0014
6	rs4896103	135099531	0.8	0.458652199356866	0.5	3.68790542277448	0.00967890522138607	0.124355335385714	0.0017	0.0046	0.0195	0.1529	0.0074	0.157	0.2047	0.0155	0.0015	0.0107	0.007	0.0121	9e-04	0.0083	0.0151	0.1272	0.1541	0.0023	6e-04	0.0149	0.0247	0.0146	0.0108	0.0144	0.0106	0.0014
6	rs62430454	135108517	0.8	0.458652199356866	0.51	3.52747952626736	0.00932625677141103	0.123297674736775	0.0017	0.0046	0.0197	0.1527	0.0074	0.1571	0.2044	0.0156	0.0015	0.0107	0.007	0.0121	9e-04	0.0083	0.0151	0.1272	0.154	0.0023	6e-04	0.0149	0.0247	0.0147	0.0108	0.0144	0.0107	0.0014
6	rs79365735	135120835	0.8	0.458652199356866	0.51	3.52747952626736	0.00965877318928393	0.134660512290268	0.0017	0.0046	0.0197	0.1523	0.0075	0.1576	0.2038	0.0156	0.0015	0.0108	0.0071	0.0122	9e-04	0.0085	0.0151	0.1274	0.1538	0.0024	6e-04	0.0149	0.0246	0.0148	0.0109	0.0144	0.0108	0.0014
6	rs9483751	135128858	0.79	0.509607847349147	0.52	3.37105040235129	0.00899297158201826	0.141820772762153	0.0018	0.0045	0.02	0.1518	0.0077	0.158	0.2013	0.0157	0.0014	0.0112	0.0072	0.0125	9e-04	0.0088	0.0151	0.1279	0.1541	0.0026	6e-04	0.0149	0.0241	0.0148	0.011	0.0145	0.011	0.0014
6	rs79036187	135131878	0.79	0.509607847349147	0.52	3.37105040235129	0.021519159110682	0.135115418735565	0.0018	0.0045	0.0201	0.1504	0.0075	0.1589	0.2006	0.0162	0.0014	0.0108	0.0072	0.0132	0.001	0.0093	0.0151	0.1281	0.1533	0.0024	7e-04	0.015	0.0232	0.0151	0.0111	0.0144	0.0116	0.0014
6	rs12202002	135134270	0.78	0.56417027826485	0.52	3.37105040235129	0.0462711933242538	0.133118058492342	0.0018	0.0045	0.0202	0.1493	0.0074	0.1596	0.2001	0.0167	0.0014	0.0105	0.0072	0.0137	0.0011	0.0097	0.0151	0.1283	0.1526	0.0023	8e-04	0.0151	0.0225	0.0154	0.0113	0.0143	0.0121	0.0014
6	rs2049953	135138990	0.77	0.622422290089237	0.52	3.37105040235129	0.0989899317193758	0.138223683378998	0.0017	0.0045	0.0204	0.1474	0.0072	0.1598	0.2005	0.0169	0.0014	0.0109	0.0071	0.0141	0.0012	0.0104	0.0155	0.1283	0.1515	0.0022	8e-04	0.0156	0.0221	0.0158	0.0111	0.0144	0.0123	0.0014
6	rs36053180	135140649	0.77	0.622422290089237	0.53	3.21860751373088	0.101102608846647	0.137764962141785	0.0018	0.0045	0.0204	0.1475	0.0072	0.1599	0.2006	0.0169	0.0014	0.0109	0.0071	0.0142	0.0012	0.0104	0.0156	0.1281	0.1514	0.0022	8e-04	0.0156	0.0221	0.0158	0.0111	0.0144	0.0123	0.0014
6	rs12110845	135142385	0.77	0.622422290089237	0.55	2.92563514937153	0.114339772214825	0.127637644228946	0.0018	0.0045	0.0204	0.1476	0.0073	0.16	0.2004	0.0169	0.0014	0.0109	0.0068	0.0146	0.0012	0.0104	0.0155	0.1277	0.1514	0.0022	9e-04	0.0156	0.022	0.0158	0.0111	0.0144	0.0124	0.0014
6	rs7744034	135143748	0.77	0.622422290089237	0.57	2.64846491030568	0.194158707689713	0.138682962107109	0.0016	0.0044	0.02	0.1493	0.0071	0.1602	0.2	0.0168	0.0013	0.0112	0.0065	0.0147	0.0012	0.0105	0.0154	0.1292	0.1509	0.0022	9e-04	0.0156	0.0216	0.0152	0.0106	0.0144	0.0129	0.0014
6	rs78748881	135150679	0.77	0.622422290089237	0.61	2.14107750326509	0.197895844563339	0.134296993550187	0.0016	0.0044	0.02	0.1494	0.007	0.1602	0.2	0.0168	0.0013	0.0112	0.0065	0.0147	0.0012	0.0105	0.0155	0.129	0.1508	0.0025	9e-04	0.0156	0.0216	0.0152	0.0106	0.0144	0.0129	0.0013
6	rs4896115	135168723	0.77	0.622422290089237	0.61	2.14107750326509	0.150754219292922	0.117368653990586	0.0016	0.0043	0.02	0.1495	0.007	0.1601	0.2001	0.0168	0.0013	0.0112	0.0065	0.0148	0.0012	0.0105	0.0157	0.1286	0.1509	0.0024	9e-04	0.0156	0.0217	0.0153	0.0106	0.0147	0.0124	0.0012
6	rs79624466	135171723	0.77	0.622422290089237	0.61	2.14107750326509	0.148318485278724	0.11112755530908	0.0016	0.0043	0.02	0.1496	0.007	0.1601	0.2001	0.0168	0.0013	0.0112	0.0065	0.0148	0.0012	0.0105	0.0157	0.1285	0.151	0.0024	9e-04	0.0156	0.0217	0.0153	0.0106	0.0148	0.0124	0.0012
6	rs79701703	135178202	0.77	0.622422290089237	0.61	2.14107750326509	0.149007315896098	0.102463688367744	0.0016	0.0043	0.02	0.1498	0.0069	0.1601	0.2	0.0167	0.0013	0.0112	0.0063	0.0149	0.0012	0.0105	0.0158	0.1283	0.1512	0.0024	9e-04	0.0156	0.0217	0.0153	0.0105	0.015	0.0123	0.0011
6	rs79801982	135181210	0.77	0.622422290089237	0.62	2.02391777221405	0.150159577589154	0.102463688367744	0.0016	0.0042	0.02	0.1502	0.0069	0.1601	0.1997	0.0167	0.0013	0.0113	0.0062	0.0149	0.0012	0.0106	0.0158	0.1282	0.1513	0.0024	9e-04	0.0156	0.0217	0.0153	0.0105	0.0151	0.0123	0.0011
6	rs742103	135183233	0.77	0.622422290089237	0.68	1.40079159929308	0.151383407617269	0.102873984975318	0.0016	0.0042	0.02	0.1502	0.0069	0.1601	0.1997	0.0167	0.0013	0.0113	0.0062	0.0149	0.0012	0.0106	0.0158	0.1282	0.1513	0.0024	9e-04	0.0156	0.0217	0.0153	0.0105	0.0151	0.0123	0.0011
6	rs9376070	135185868	0.76	0.684441169424083	0.69	1.31001637589678	0.151317104182504	0.102627730579959	0.0016	0.0042	0.02	0.1502	0.0069	0.1601	0.1997	0.0167	0.0013	0.0113	0.0062	0.0149	0.0012	0.0106	0.0158	0.1281	0.1513	0.0024	9e-04	0.0156	0.0217	0.0153	0.0105	0.0151	0.0123	0.0011
6	rs9494102	135199710	0.76	0.684441169424083	0.69	1.31001637589678	0.117728870799041	0.0852855725396139	0.0016	0.0043	0.02	0.1504	0.0069	0.16	0.1998	0.0164	0.0012	0.0112	0.0061	0.015	0.0013	0.0104	0.0158	0.1277	0.152	0.0022	0.001	0.0156	0.0216	0.0154	0.0103	0.0155	0.0121	0.0011
6	rs72560794	135205646	0.76	0.684441169424083	0.69	1.31001637589678	0.111865385287495	0.0833121191099893	0.0016	0.0043	0.0199	0.1505	0.0069	0.1599	0.1996	0.0163	0.0012	0.0113	0.0061	0.0151	0.0013	0.0103	0.0158	0.1274	0.1523	0.0021	0.001	0.0157	0.0217	0.0155	0.0103	0.0156	0.0121	0.0012
6	rs117934600	135207781	0.76	0.684441169424083	0.69	1.31001637589678	0.109342590600793	0.0821820760467997	0.0017	0.0043	0.0199	0.1507	0.0069	0.1599	0.1995	0.0163	0.0012	0.0113	0.006	0.0152	0.0013	0.0103	0.0158	0.1273	0.1524	0.0021	0.001	0.0157	0.0217	0.0155	0.0102	0.0157	0.0121	0.0012
6	rs962190	135210375	0.76	0.684441169424083	0.69	1.31001637589678	0.109942635404048	0.0795696654888375	0.0017	0.0043	0.0199	0.1509	0.0069	0.1598	0.1993	0.0163	0.0012	0.0113	0.006	0.0153	0.0014	0.0103	0.0158	0.1272	0.1526	0.0021	0.001	0.0157	0.0216	0.0155	0.0102	0.0157	0.012	0.0012
6	rs72970280	135216600	0.76	0.684441169424083	0.69	1.31001637589678	0.0998368012203978	0.0652459086315517	0.0017	0.0043	0.0198	0.1515	0.0068	0.1601	0.1991	0.0161	0.0012	0.0112	0.0059	0.0155	0.0014	0.0102	0.0159	0.1272	0.1525	0.002	0.001	0.0156	0.0215	0.0155	0.0101	0.016	0.0119	0.0011
6	rs73547144	135218451	0.76	0.684441169424083	0.7	1.22290318011101	0.0996053890386098	0.0644283606825479	0.0017	0.0043	0.0198	0.1516	0.0068	0.1602	0.199	0.0161	0.0012	0.0112	0.0058	0.0156	0.0014	0.0101	0.0159	0.1272	0.1525	0.002	0.001	0.0156	0.0215	0.0155	0.01	0.016	0.0119	0.0011
6	rs62429552	135219215	0.76	0.684441169424083	0.7	1.22290318011101	0.10024903031323	0.0628063109360394	0.0017	0.0043	0.0198	0.1516	0.0068	0.1602	0.199	0.0161	0.0012	0.0112	0.0058	0.0156	0.0014	0.0101	0.0159	0.1272	0.1526	0.002	0.001	0.0156	0.0215	0.0154	0.01	0.016	0.0119	0.0011
6	rs2281038	135231513	0.75	0.750298972197586	0.7	1.22290318011101	0.117245053184529	0.0435364726885953	0.0016	0.0043	0.0196	0.1525	0.0066	0.1608	0.1982	0.0157	0.0012	0.011	0.0056	0.0162	0.0014	0.0101	0.0161	0.1271	0.1532	0.0019	0.001	0.0155	0.021	0.0152	0.0097	0.0167	0.0118	0.0011
6	rs117881608	135233686	0.75	0.750298972197586	0.7	1.22290318011101	0.113752922646594	0.043078855317421	0.0016	0.0043	0.0196	0.1526	0.0066	0.1606	0.1982	0.0157	0.0012	0.0109	0.0056	0.0163	0.0014	0.0101	0.0161	0.1272	0.153	0.002	0.001	0.0155	0.0211	0.0152	0.0097	0.0167	0.0119	0.0011
6	rs9321479	135233909	0.75	0.750298972197586	0.71	1.13941950935302	0.11350198423146	0.0431930576895719	0.0016	0.0043	0.0197	0.1526	0.0066	0.1606	0.1982	0.0157	0.0012	0.0109	0.0056	0.0163	0.0014	0.0101	0.0161	0.1272	0.1529	0.002	0.001	0.0155	0.0211	0.0152	0.0097	0.0167	0.0119	0.0011
6	rs6906056	135237359	0.75	0.750298972197586	0.73	0.98319925910612	0.122138236124	0.0364764556750437	0.0015	0.0044	0.0199	0.153	0.0066	0.1603	0.1979	0.0159	0.0012	0.0108	0.0056	0.0163	0.0014	0.0101	0.016	0.1271	0.1531	0.0019	0.001	0.0154	0.0209	0.0155	0.0097	0.0168	0.0118	0.0011
6	rs41286234	135239758	0.75	0.750298972197586	0.75	0.841047356078831	0.126825678396945	0.0351637452472248	0.0015	0.0044	0.0199	0.153	0.0066	0.1602	0.1978	0.0159	0.0012	0.0108	0.0055	0.0163	0.0014	0.0101	0.0161	0.1271	0.153	0.0018	9e-04	0.0154	0.0209	0.0155	0.0097	0.0169	0.0117	0.0011
6	rs78858531	135240768	0.75	0.750298972197586	0.75	0.841047356078831	0.128562309761207	0.0344382397724384	0.0015	0.0044	0.0199	0.1531	0.0066	0.1601	0.1978	0.016	0.0012	0.0108	0.0055	0.0163	0.0014	0.0101	0.0161	0.127	0.153	0.0018	9e-04	0.0154	0.0209	0.0156	0.0097	0.0169	0.0117	0.0011
6	rs77738787	135253523	0.74	0.820062814253923	0.75	0.841047356078831	0.151549241444167	0.0308173030052022	0.0014	0.0045	0.0201	0.1535	0.0067	0.1593	0.197	0.0161	0.0012	0.0108	0.0055	0.0166	0.0013	0.0103	0.0163	0.1267	0.1528	0.0017	9e-04	0.0154	0.0211	0.016	0.0098	0.0172	0.0116	0.0011
6	rs116958746	135254292	0.74	0.820062814253923	0.75	0.841047356078831	0.151681985898002	0.0307683230870573	0.0014	0.0045	0.0201	0.1535	0.0067	0.1593	0.197	0.0161	0.0012	0.0108	0.0055	0.0166	0.0013	0.0103	0.0163	0.1267	0.1528	0.0016	9e-04	0.0154	0.0211	0.016	0.0098	0.0172	0.0116	0.0011
6	rs115022645	135264055	0.74	0.820062814253923	0.75	0.841047356078831	0.165234394122383	0.0294595745279191	0.0014	0.0046	0.0202	0.1538	0.0067	0.1587	0.1965	0.0162	0.0012	0.0109	0.0056	0.0167	0.0013	0.0104	0.0165	0.1265	0.1526	0.0015	8e-04	0.0153	0.0212	0.0164	0.0099	0.0174	0.0115	0.0011
6	rs1135205	135281795	0.74	0.820062814253923	0.75	0.841047356078831	0.187857394544515	0.0304264771857121	0.0014	0.0047	0.0203	0.154	0.0068	0.1582	0.1961	0.0163	0.0011	0.0109	0.0056	0.0168	0.0013	0.0105	0.0167	0.1263	0.1525	0.0014	8e-04	0.0153	0.0214	0.0166	0.01	0.0176	0.0115	0.0011
6	rs9389248	135282656	0.74	0.820062814253923	0.75	0.841047356078831	0.188610287406298	0.026555233577288	0.0014	0.0047	0.0205	0.1538	0.0067	0.159	0.1959	0.0163	0.0011	0.0109	0.0055	0.0168	0.0013	0.0105	0.0167	0.1263	0.1524	0.0014	8e-04	0.0152	0.0213	0.0166	0.01	0.0176	0.0114	0.0011
6	rs11549504	135286230	0.74	0.820062814253923	0.75	0.841047356078831	0.207754531367486	0.0270140923458692	0.0014	0.0047	0.0205	0.154	0.0067	0.159	0.1959	0.0163	0.0012	0.0109	0.0055	0.0169	0.0013	0.0105	0.0167	0.1263	0.1523	0.0014	7e-04	0.0152	0.0213	0.0167	0.0101	0.0175	0.0114	0.0011
6	rs9376074	135292118	0.74	0.820062814253923	0.75	0.841047356078831	0.208831205182198	0.0224247463605548	0.0013	0.0048	0.0205	0.154	0.0065	0.1594	0.1959	0.0161	0.0012	0.0108	0.0055	0.0168	0.0013	0.0106	0.0167	0.1264	0.1527	0.0014	7e-04	0.0151	0.0213	0.0166	0.0098	0.0175	0.0112	0.0011
6	rs75061448	135296684	0.74	0.820062814253923	0.75	0.841047356078831	0.230812238387405	0.0216719102217646	0.0015	0.0048	0.0204	0.154	0.0065	0.1593	0.1958	0.0162	0.0014	0.0108	0.0055	0.0169	0.0012	0.0106	0.0167	0.1262	0.1526	0.0014	7e-04	0.0151	0.0213	0.0166	0.0099	0.0175	0.0112	0.0012
6	rs76344333	135302256	0.74	0.820062814253923	0.75	0.841047356078831	0.308520665028813	0.0200433765327634	0.0016	0.0048	0.0204	0.1542	0.0065	0.159	0.1958	0.0162	0.0017	0.0108	0.0051	0.0169	0.0012	0.0106	0.0168	0.126	0.1528	0.0014	6e-04	0.0152	0.0214	0.0167	0.01	0.0175	0.0111	0.0013
6	rs12110789	135312093	0.74	0.820062814253923	0.75	0.841047356078831	0.320755040355406	0.0185150433574703	0.0017	0.0048	0.0204	0.1542	0.0064	0.1589	0.1958	0.0162	0.0018	0.0108	0.0051	0.0169	0.0012	0.0106	0.0168	0.1259	0.1529	0.0014	6e-04	0.0152	0.0214	0.0167	0.01	0.0175	0.0111	0.0013
6	rs17638970	135320063	0.74	0.820062814253923	0.75	0.841047356078831	0.321966959486064	0.0184766326290751	0.0017	0.0048	0.0204	0.1542	0.0064	0.1589	0.1957	0.0162	0.0018	0.0108	0.0051	0.0169	0.0012	0.0106	0.0168	0.1259	0.1529	0.0014	6e-04	0.0152	0.0214	0.0167	0.01	0.0175	0.0111	0.0013
6	rs35485255	135327455	0.74	0.820062814253923	0.75	0.841047356078831	0.32201750810093	0.0184766326290751	0.0017	0.0048	0.0204	0.1542	0.0064	0.1589	0.1957	0.0162	0.0018	0.0108	0.0051	0.0169	0.0012	0.0106	0.0168	0.1259	0.1529	0.0014	6e-04	0.0152	0.0214	0.0167	0.01	0.0175	0.0111	0.0013
6	rs115154227	135333467	0.74	0.820062814253923	0.75	0.841047356078831	0.321865874730653	0.0184382608912496	0.0017	0.0048	0.0204	0.1542	0.0064	0.1589	0.1957	0.0162	0.0018	0.0108	0.0051	0.0169	0.0012	0.0106	0.0168	0.1259	0.1529	0.0014	6e-04	0.0152	0.0214	0.0167	0.01	0.0175	0.0111	0.0013
6	rs76625023	135337655	0.74	0.820062814253923	0.75	0.841047356078831	0.322068060873787	0.0184382608912496	0.0017	0.0048	0.0204	0.1542	0.0064	0.1589	0.1957	0.0162	0.0018	0.0108	0.0051	0.0169	0.0012	0.0106	0.0168	0.1259	0.1529	0.0014	6e-04	0.0152	0.0214	0.0167	0.01	0.0175	0.0111	0.0013
6	rs13192235	135346351	0.74	0.820062814253923	0.76	0.775138689739853	0.336644711284179	0.0174543109489232	0.0018	0.0048	0.0204	0.1542	0.0064	0.1588	0.1957	0.0161	0.002	0.0108	0.005	0.0169	0.0012	0.0106	0.0168	0.1258	0.1529	0.0014	6e-04	0.0152	0.0214	0.0167	0.01	0.0175	0.0111	0.0013
6	rs78456295	135348611	0.74	0.820062814253923	0.76	0.775138689739853	0.336748191957411	0.0174916657731638	0.0018	0.0048	0.0204	0.1542	0.0064	0.1588	0.1957	0.0161	0.002	0.0108	0.005	0.0169	0.0012	0.0106	0.0168	0.1258	0.1529	0.0014	6e-04	0.0152	0.0214	0.0167	0.01	0.0175	0.0111	0.0013
6	rs12661423	135349570	0.74	0.820062814253923	0.77	0.712611004068267	0.336955202885729	0.0175290598208466	0.0018	0.0048	0.0204	0.1542	0.0064	0.1588	0.1957	0.0161	0.002	0.0108	0.005	0.0169	0.0012	0.0106	0.0168	0.1258	0.1529	0.0014	6e-04	0.0152	0.0214	0.0167	0.01	0.0175	0.0111	0.0013
6	rs1590975	135352088	0.74	0.820062814253923	0.77	0.712611004068267	0.336955202885729	0.0174916657731638	0.0018	0.0048	0.0204	0.1542	0.0064	0.1588	0.1957	0.0161	0.002	0.0108	0.005	0.0169	0.0012	0.0106	0.0168	0.1258	0.1529	0.0014	6e-04	0.0152	0.0214	0.0167	0.01	0.0175	0.0111	0.0013
6	rs117837168	135354100	0.74	0.820062814253923	0.77	0.712611004068267	0.33690344395615	0.0174916657731638	0.0018	0.0048	0.0204	0.1542	0.0064	0.1588	0.1957	0.0161	0.002	0.0108	0.005	0.0169	0.0012	0.0106	0.0168	0.1258	0.1529	0.0014	6e-04	0.0152	0.0214	0.0167	0.01	0.0175	0.0111	0.0013
6	rs7742542	135358567	0.74	0.820062814253923	0.77	0.712611004068267	0.336748191957411	0.0174916657731638	0.0018	0.0048	0.0204	0.1542	0.0064	0.1588	0.1957	0.0161	0.002	0.0108	0.005	0.0169	0.0012	0.0106	0.0168	0.1258	0.1529	0.0014	6e-04	0.0152	0.0214	0.0167	0.01	0.0175	0.0111	0.0013
6	rs117966977	135358904	0.74	0.820062814253923	0.77	0.712611004068267	0.333187664651304	0.0174916657731638	0.0018	0.0048	0.0204	0.154	0.0064	0.1586	0.1957	0.0161	0.002	0.0108	0.0051	0.0169	0.0012	0.0106	0.0168	0.1258	0.1532	0.0014	6e-04	0.0152	0.0214	0.0167	0.01	0.0175	0.0111	0.0013
6	rs6940258	135366132	0.74	0.820062814253923	0.76	0.775138689739853	0.338458008672585	0.0170091156843629	0.0018	0.0048	0.0204	0.1539	0.0064	0.1586	0.1957	0.0162	0.0019	0.0108	0.0051	0.0169	0.0012	0.0106	0.017	0.1258	0.1531	0.0013	6e-04	0.0152	0.0214	0.0168	0.01	0.0175	0.0111	0.0013
6	rs9376086	135371329	0.74	0.820062814253923	0.76	0.775138689739853	0.338561778470029	0.0169722715630761	0.0018	0.0048	0.0204	0.1539	0.0064	0.1586	0.1957	0.0162	0.0019	0.0108	0.0051	0.0169	0.0012	0.0106	0.017	0.1258	0.1531	0.0013	6e-04	0.0152	0.0214	0.0168	0.01	0.0175	0.0111	0.0013
6	rs75981536	135388458	0.74	0.820062814253923	0.76	0.775138689739853	0.324651763712231	0.0142878612642874	0.0018	0.0048	0.0206	0.1538	0.0064	0.1586	0.1957	0.0161	0.0019	0.0106	0.005	0.017	0.0013	0.0107	0.0171	0.1257	0.153	0.0013	6e-04	0.0152	0.0214	0.0169	0.0099	0.0175	0.0111	0.0013
6	rs34025101	135388494	0.74	0.820062814253923	0.75	0.841047356078831	0.324600998999265	0.0142878612642874	0.0018	0.0048	0.0206	0.1538	0.0064	0.1586	0.1957	0.0161	0.0019	0.0106	0.005	0.017	0.0013	0.0107	0.0171	0.1257	0.153	0.0013	6e-04	0.0152	0.0214	0.0169	0.0099	0.0175	0.0111	0.0013
6	rs118030057	135394443	0.74	0.820062814253923	0.75	0.841047356078831	0.306547015700298	0.011377548202471	0.0018	0.0049	0.0209	0.1535	0.0064	0.1586	0.1956	0.016	0.0018	0.0103	0.005	0.0173	0.0013	0.0108	0.0172	0.1255	0.1526	0.0015	7e-04	0.0152	0.0215	0.0172	0.0097	0.0174	0.0111	0.0013
6	rs72974149	135395122	0.73	0.893795165105119	0.74	0.910385700718773	0.303354117414463	0.0107534968452045	0.0018	0.0049	0.0209	0.1535	0.0064	0.1586	0.1957	0.0159	0.0018	0.0102	0.005	0.0174	0.0014	0.0108	0.0173	0.1254	0.1526	0.0015	7e-04	0.0152	0.0215	0.0173	0.0097	0.0174	0.0111	0.0013
6	rs55993288	135399119	0.73	0.893795165105119	0.74	0.910385700718773	0.289229331814518	0.0086716370030195	0.0019	0.005	0.0213	0.1533	0.0064	0.1585	0.1958	0.0158	0.0018	0.01	0.0049	0.0176	0.0014	0.0108	0.0174	0.1251	0.1524	0.0016	7e-04	0.0151	0.0214	0.0176	0.0095	0.0175	0.0112	0.0013
6	rs914346	135409038	0.73	0.893795165105119	0.74	0.910385700718773	0.284143293404541	0.00777902674411137	0.0019	0.005	0.0214	0.1532	0.0065	0.1584	0.1959	0.0157	0.0017	0.0099	0.0049	0.0177	0.0014	0.0109	0.0175	0.125	0.1523	0.0017	8e-04	0.0151	0.0214	0.0177	0.0095	0.0175	0.0112	0.0013
6	rs9376090	135411228	0.73	0.893795165105119	0.74	0.910385700718773	0.285801637207773	0.00768022255884735	0.0019	0.005	0.0215	0.1532	0.0065	0.1584	0.1959	0.0157	0.0017	0.0099	0.0049	0.0177	0.0015	0.0109	0.0175	0.1249	0.1523	0.0017	8e-04	0.015	0.0214	0.0178	0.0095	0.0175	0.0112	0.0013
6	rs9494139	135414793	0.7	1.1393643476553	0.74	0.910385700718773	52.0122385386178	1.27932473013218	0.0019	0.0047	0.021	0.1494	0.0061	0.147	0.1849	0.0148	0.0025	0.0084	0.0045	0.0167	0.0015	0.0098	0.0168	0.1154	0.1456	0.0545	0.001	0.0143	0.0207	0.0167	0.009	0.0169	0.0098	0.0015
6	rs76267242	135417460	0.65	1.63270652839539	0.74	0.910385700718773	271.145130759026	8.96781075522433	0.002	0.0045	0.0204	0.1452	0.0058	0.1348	0.1729	0.0138	0.0033	0.0067	0.004	0.0155	0.0017	0.0086	0.016	0.1053	0.1382	0.1115	0.0015	0.0134	0.02	0.0156	0.0084	0.0162	0.0084	0.0017
6	rs7775698	135418635	0.62	1.9808177460267	0.74	0.910385700718773	340	17.771884880688	0.002	0.0043	0.02	0.1426	0.0056	0.127	0.1652	0.0131	0.0038	0.0057	0.0038	0.0147	0.0017	0.0079	0.0156	0.0987	0.1335	0.1481	0.0021	0.0129	0.0196	0.0149	0.0081	0.0158	0.0075	0.0019
6	rs11759553	135422296	0.63	1.86036480438905	0.74	0.910385700718773	340	14.7129023256301	0.0018	0.0046	0.0203	0.1437	0.007	0.1261	0.1694	0.0131	0.0034	0.0068	0.0046	0.0137	0.0014	0.0082	0.0149	0.098	0.1356	0.1386	0.0019	0.0127	0.0198	0.0155	0.0085	0.016	0.0076	0.0017
6	rs4895441	135426573	0.63	1.86036480438905	0.74	0.910385700718773	340	14.0624752223802	0.0018	0.0046	0.0204	0.1441	0.0071	0.1268	0.17	0.0131	0.0034	0.0069	0.0046	0.0138	0.0013	0.0082	0.015	0.0984	0.1358	0.1361	0.0018	0.0127	0.0199	0.0156	0.0085	0.0161	0.0077	0.0016
6	rs9376092	135427144	0.63	1.86036480438905	0.74	0.910385700718773	340	14.1063059100544	0.0018	0.0046	0.0204	0.1443	0.0071	0.1269	0.1699	0.0132	0.0035	0.0069	0.005	0.0138	0.0013	0.0082	0.015	0.0983	0.1358	0.1357	0.0022	0.0127	0.0191	0.0159	0.0085	0.0161	0.0074	0.0017
6	rs9402686	135427817	0.63	1.86036480438905	0.74	0.910385700718773	340	14.0307531599067	0.0018	0.0046	0.0204	0.1444	0.007	0.1269	0.1699	0.0132	0.0035	0.0069	0.005	0.0138	0.0013	0.0084	0.015	0.0984	0.1358	0.1354	0.0022	0.0126	0.019	0.0159	0.0085	0.0161	0.0074	0.0017
6	rs10484494	135430093	0.63	1.86036480438905	0.74	0.910385700718773	340	13.6019238786802	0.0018	0.0046	0.0204	0.1447	0.0071	0.127	0.1704	0.0132	0.0035	0.007	0.005	0.0138	0.0013	0.0084	0.0151	0.0986	0.136	0.1337	0.0022	0.0126	0.0192	0.0159	0.0085	0.0161	0.0074	0.0017
6	rs77072916	135431130	0.63	1.86036480438905	0.73	0.98319925910612	340	13.3976915925617	0.0018	0.0047	0.0204	0.1449	0.0071	0.127	0.1706	0.0132	0.0035	0.007	0.005	0.0138	0.0013	0.0084	0.0152	0.0987	0.1361	0.1328	0.0022	0.0127	0.0193	0.0159	0.0084	0.0161	0.0074	0.0017
6	rs9494145	135432552	0.63	1.86036480438905	0.73	0.98319925910612	340	13.0876032637292	0.0018	0.0047	0.0205	0.1452	0.0071	0.1271	0.1711	0.0132	0.0034	0.0071	0.005	0.0138	0.0013	0.0085	0.0152	0.0988	0.1363	0.1315	0.0021	0.0127	0.0193	0.0159	0.0084	0.0161	0.0074	0.0016
6	rs9483788	135435501	0.63	1.86036480438905	0.73	0.98319925910612	340	12.3303284383271	0.0018	0.0047	0.0206	0.1453	0.0072	0.1278	0.1718	0.0133	0.0034	0.0072	0.0051	0.014	0.0013	0.0085	0.0154	0.0988	0.1366	0.1283	0.0021	0.0127	0.0192	0.016	0.0086	0.0165	0.0075	0.0016
6	rs72974176	135441748	0.64	1.74433716203977	0.73	0.98319925910612	340	11.5914509658203	0.0018	0.0048	0.0207	0.1455	0.0072	0.1287	0.1725	0.0134	0.0034	0.0073	0.0051	0.0139	0.0013	0.0086	0.0154	0.0993	0.1369	0.125	0.0021	0.0127	0.0192	0.016	0.0087	0.0165	0.0077	0.0015
6	rs111545597	135444492	0.64	1.74433716203977	0.73	0.98319925910612	340	11.3800099837856	0.0018	0.0048	0.0207	0.1456	0.0072	0.129	0.1728	0.0134	0.0034	0.0074	0.0051	0.014	0.0013	0.0086	0.0154	0.0994	0.1369	0.124	0.0021	0.0127	0.0192	0.016	0.0088	0.0165	0.0077	0.0015
6	rs10457631	135445179	0.64	1.74433716203977	0.73	0.98319925910612	340	11.3179133668916	0.0018	0.0048	0.0207	0.1456	0.0073	0.129	0.1729	0.0134	0.0034	0.0075	0.0051	0.0136	0.0013	0.0086	0.0154	0.0994	0.1369	0.1237	0.0021	0.0127	0.0193	0.016	0.0088	0.0166	0.0077	0.0015
6	rs80054206	135447369	0.64	1.74433716203977	0.73	0.98319925910612	340	10.7644546374194	0.0018	0.0048	0.0208	0.1457	0.0072	0.1296	0.1735	0.0134	0.0034	0.0075	0.0052	0.0135	0.0013	0.0086	0.0154	0.1001	0.1373	0.1211	0.002	0.0127	0.0194	0.016	0.0088	0.0166	0.0077	0.0015
6	rs6569992	135452152	0.64	1.74433716203977	0.73	0.98319925910612	296.885972533598	9.60179428840488	0.0018	0.0049	0.0211	0.1459	0.0072	0.131	0.1747	0.0135	0.0033	0.0076	0.0053	0.0132	0.0012	0.0087	0.0156	0.1015	0.138	0.1157	0.0019	0.0127	0.0196	0.016	0.0089	0.0165	0.0078	0.0014
6	rs9385717	135458423	0.66	1.52544255352631	0.73	0.98319925910612	229.986982665949	7.16734254763681	0.0017	0.005	0.0212	0.1472	0.0073	0.133	0.177	0.0137	0.0033	0.0077	0.0055	0.0132	0.0011	0.0089	0.0159	0.1046	0.1396	0.1029	0.0018	0.0129	0.0198	0.0159	0.0091	0.0167	0.0082	0.0013
6	rs114377243	135460102	0.67	1.42251265947232	0.73	0.98319925910612	177.301744858277	5.36308494906354	0.0017	0.0052	0.0215	0.1488	0.0074	0.1348	0.1791	0.0139	0.0032	0.0079	0.0057	0.0132	0.0011	0.0091	0.0161	0.1068	0.141	0.0914	0.0019	0.013	0.0201	0.016	0.0093	0.0169	0.0083	0.0012
6	rs9494153	135465138	0.69	1.22951255717774	0.73	0.98319925910612	105.829513299891	2.97571586290255	0.0017	0.0054	0.022	0.1513	0.0075	0.1376	0.1823	0.0141	0.0031	0.0083	0.006	0.0133	0.0011	0.0093	0.0165	0.1105	0.1433	0.0728	0.002	0.0132	0.0207	0.0163	0.0097	0.0173	0.0084	0.0011
6	rs9483794	135465268	0.69	1.22951255717774	0.74	0.910385700718773	105.308518228984	2.95953901454555	0.0017	0.0054	0.022	0.1514	0.0075	0.1377	0.1824	0.0141	0.0031	0.0083	0.006	0.0133	0.0011	0.0093	0.0165	0.1105	0.1433	0.0727	0.002	0.0132	0.0207	0.0163	0.0097	0.0173	0.0084	0.0011
6	rs9483795	135465505	0.69	1.22951255717774	0.74	0.910385700718773	104.35548349443	2.92796542733724	0.0017	0.0054	0.022	0.1514	0.0075	0.1377	0.1824	0.0141	0.0031	0.0083	0.006	0.0134	0.0011	0.0093	0.0165	0.1106	0.1433	0.0724	0.002	0.0132	0.0207	0.0163	0.0097	0.0173	0.0084	0.0011
6	rs9483796	135465620	0.69	1.22951255717774	0.74	0.910385700718773	103.895944724251	2.91388202157346	0.0017	0.0054	0.022	0.1514	0.0075	0.1377	0.1824	0.0141	0.0031	0.0083	0.006	0.0134	0.0011	0.0093	0.0165	0.1106	0.1433	0.0723	0.002	0.0132	0.0207	0.0163	0.0097	0.0173	0.0084	0.0011
6	rs55680618	135470667	0.69	1.22951255717774	0.73	0.98319925910612	84.6634852800912	2.29252279928629	0.0017	0.0055	0.0221	0.1523	0.0076	0.1386	0.1835	0.0142	0.003	0.0084	0.0061	0.0135	0.0011	0.0094	0.0166	0.1118	0.144	0.0662	0.0019	0.0132	0.0209	0.0164	0.0099	0.0174	0.0085	0.0011
6	rs6922541	135482819	0.72	0.971554139537083	0.73	0.98319925910612	12.3049195380592	0.222552184077505	0.0015	0.0059	0.0229	0.157	0.0079	0.1439	0.1894	0.0147	0.0028	0.0091	0.0068	0.014	0.001	0.0098	0.0173	0.1184	0.1482	0.0317	0.0017	0.0134	0.0219	0.0169	0.0106	0.018	0.0088	0.001
6	rs9321490	135494875	0.72	0.971554139537083	0.74	0.910385700718773	2.30988315905446	0.0394411426689033	0.0016	0.0061	0.0233	0.1582	0.008	0.1454	0.1922	0.0149	0.0027	0.0094	0.0074	0.0144	0.001	0.01	0.0179	0.1208	0.1491	0.0189	0.0016	0.0133	0.0219	0.0173	0.0109	0.0184	0.009	0.001
6	rs75807633	135495020	0.72	0.971554139537083	0.73	0.98319925910612	2.29755738475726	0.0395509206262521	0.0016	0.0061	0.0233	0.1582	0.008	0.1454	0.1922	0.0149	0.0027	0.0094	0.0074	0.0144	0.001	0.01	0.0179	0.1208	0.1491	0.0189	0.0016	0.0133	0.0219	0.0173	0.0109	0.0184	0.009	0.001
6	rs62429821	135498086	0.72	0.971554139537083	0.73	0.98319925910612	2.07443376882128	0.035738633523189	0.0016	0.0062	0.0233	0.1582	0.008	0.1455	0.1924	0.0149	0.0027	0.0094	0.0074	0.0144	0.001	0.01	0.018	0.1209	0.1491	0.0184	0.0016	0.0132	0.0219	0.0173	0.0109	0.0184	0.0091	0.001
6	rs34117575	135506442	0.72	0.971554139537083	0.74	0.910385700718773	1.71191759336406	0.036529419968346	0.0016	0.0062	0.0234	0.1583	0.008	0.1456	0.1926	0.0149	0.0026	0.0095	0.0075	0.0144	0.001	0.01	0.018	0.1211	0.1493	0.0175	0.0015	0.0131	0.0219	0.0174	0.0109	0.0184	0.0091	0.001
6	rs6922903	135507394	0.72	0.971554139537083	0.75	0.841047356078831	1.7094971250988	0.0319538013725012	0.0016	0.0062	0.0234	0.1583	0.008	0.1456	0.1926	0.0149	0.0026	0.0095	0.0075	0.0144	0.001	0.01	0.018	0.1211	0.1493	0.0175	0.0015	0.0131	0.0219	0.0174	0.0109	0.0184	0.0091	0.001
6	rs117119839	135509578	0.72	0.971554139537083	0.75	0.841047356078831	1.6888146734349	0.0317051155793327	0.0016	0.0062	0.0234	0.1583	0.008	0.1456	0.1926	0.0149	0.0026	0.0095	0.0075	0.0145	0.001	0.01	0.018	0.1211	0.1493	0.0175	0.0015	0.0131	0.0218	0.0174	0.0109	0.0184	0.0091	0.001
6	rs67400568	135521082	0.73	0.893795165105119	0.75	0.841047356078831	1.49931771468667	0.0285072563271457	0.0016	0.0062	0.0235	0.1582	0.008	0.1458	0.1927	0.0149	0.0024	0.0096	0.0076	0.0145	0.001	0.01	0.0181	0.1213	0.1495	0.017	0.0015	0.0129	0.0217	0.0174	0.0109	0.0184	0.0091	0.001
6	rs3819409	135525396	0.73	0.893795165105119	0.75	0.841047356078831	1.31867614841819	0.0253348796135984	0.0016	0.0062	0.0236	0.1582	0.008	0.146	0.1928	0.0149	0.0022	0.0096	0.0077	0.0146	0.001	0.01	0.0181	0.1215	0.1497	0.0166	0.0015	0.0127	0.0216	0.0173	0.0109	0.0183	0.0092	0.001
6	rs72974197	135526239	0.73	0.893795165105119	0.75	0.841047356078831	1.31714528587678	0.0262816988485832	0.0016	0.0062	0.0235	0.1582	0.008	0.1459	0.1928	0.0149	0.0022	0.0096	0.0077	0.0146	0.001	0.01	0.0181	0.1214	0.1496	0.0166	0.0015	0.0127	0.0216	0.0173	0.011	0.0183	0.0093	0.001
6	rs56272720	135532832	0.73	0.893795165105119	0.75	0.841047356078831	1.25092948276324	0.0250673839259533	0.0016	0.0062	0.0236	0.1582	0.008	0.146	0.193	0.0149	0.0022	0.0097	0.0077	0.0146	0.001	0.0098	0.0182	0.1215	0.1496	0.0164	0.0015	0.0127	0.0215	0.0173	0.011	0.0183	0.0093	0.001
6	rs2179308	135538592	0.73	0.893795165105119	0.75	0.841047356078831	0.987060018903582	0.0193699254919187	0.0016	0.0062	0.0237	0.1584	0.008	0.1464	0.1939	0.015	0.0021	0.0098	0.0079	0.0146	0.001	0.0092	0.0184	0.122	0.1492	0.0155	0.0015	0.0128	0.0211	0.0171	0.011	0.0183	0.0094	0.001
6	rs35664708	135539103	0.74	0.820062814253923	0.75	0.841047356078831	0.489123620233052	0.0120815705501823	0.0015	0.006	0.0239	0.1584	0.008	0.148	0.1956	0.0148	0.0018	0.0099	0.008	0.0144	8e-04	0.0092	0.0182	0.1232	0.1491	0.0133	0.0012	0.0125	0.0209	0.0169	0.011	0.018	0.0094	8e-04
6	rs210937	135540380	0.75	0.750298972197586	0.76	0.775138689739853	0.0492293840813924	0.00909644682992234	0.0013	0.0055	0.0244	0.1582	0.0083	0.1524	0.2004	0.0144	7e-04	0.0102	0.0081	0.0139	5e-04	0.0095	0.0176	0.1267	0.1486	0.0073	6e-04	0.0115	0.0203	0.0165	0.0111	0.0172	0.0093	4e-04
6	rs6923895	135541194	0.75	0.750298972197586	0.78	0.653412240020304	0.0453279370188832	0.00936728350879615	0.0013	0.0055	0.0244	0.1581	0.0083	0.1526	0.2005	0.0145	7e-04	0.0102	0.0081	0.0139	5e-04	0.0095	0.0176	0.1268	0.1487	0.0069	6e-04	0.0115	0.0203	0.0164	0.0111	0.0171	0.0093	4e-04
6	rs9399143	135541395	0.75	0.750298972197586	0.78	0.653412240020304	0.0419328620466149	0.00906958857596834	0.0013	0.0055	0.0245	0.1581	0.0083	0.1526	0.2005	0.0145	7e-04	0.0102	0.0081	0.0139	5e-04	0.0095	0.0176	0.1268	0.1487	0.0068	6e-04	0.0115	0.0203	0.0166	0.0111	0.0171	0.0093	4e-04
6	rs62429823	135542497	0.75	0.750298972197586	0.78	0.653412240020304	0.0355829550235569	0.00888272903441235	0.0013	0.0055	0.0246	0.1581	0.0083	0.1526	0.2006	0.0145	7e-04	0.0102	0.0081	0.0139	5e-04	0.0095	0.0176	0.1269	0.1487	0.0067	6e-04	0.0115	0.0203	0.0168	0.0111	0.0171	0.0092	4e-04
6	rs72976217	135543837	0.75	0.750298972197586	0.78	0.653412240020304	0.0366999696836201	0.00980913898164545	0.0013	0.0055	0.0246	0.158	0.0083	0.1526	0.2007	0.0145	7e-04	0.0102	0.0082	0.0138	5e-04	0.0096	0.0175	0.127	0.1486	0.0064	6e-04	0.0115	0.0203	0.0168	0.0111	0.017	0.0092	4e-04
6	rs116904454	135546838	0.75	0.750298972197586	0.78	0.653412240020304	0.0457283664372158	0.0165332135525662	0.0014	0.0059	0.0243	0.1582	0.0084	0.1532	0.2006	0.0147	7e-04	0.0103	0.0083	0.0136	5e-04	0.0098	0.0173	0.1275	0.1487	0.0052	5e-04	0.0116	0.0204	0.0165	0.0111	0.0167	0.0091	4e-04
6	rs12196516	135550343	0.75	0.750298972197586	0.78	0.653412240020304	0.0568716664587141	0.0185534930673427	0.0014	0.006	0.0242	0.1583	0.0084	0.1534	0.2005	0.0148	7e-04	0.0103	0.0083	0.0136	5e-04	0.0099	0.0173	0.1278	0.1488	0.0047	5e-04	0.0116	0.0205	0.0164	0.0111	0.0165	0.0091	4e-04
6	rs72976232	135556261	0.75	0.750298972197586	0.78	0.653412240020304	0.0577707657989675	0.0208499575847958	0.0014	0.0061	0.024	0.1583	0.0084	0.1537	0.2004	0.0148	7e-04	0.0103	0.0084	0.0136	5e-04	0.0099	0.0172	0.1278	0.1488	0.0044	5e-04	0.0117	0.0205	0.0164	0.0111	0.0165	0.0091	4e-04
6	rs116751958	135559215	0.75	0.750298972197586	0.78	0.653412240020304	0.0585697456002795	0.021713409974373	0.0014	0.0061	0.024	0.1583	0.0084	0.1537	0.2004	0.0148	7e-04	0.0103	0.0084	0.0136	5e-04	0.0099	0.0172	0.1278	0.1488	0.0043	5e-04	0.0117	0.0205	0.0164	0.0111	0.0164	0.0091	4e-04
6	rs4126260	135560962	0.75	0.750298972197586	0.78	0.653412240020304	0.0600782503108457	0.0222563817634736	0.0014	0.0061	0.0239	0.1583	0.0084	0.1538	0.2004	0.0149	7e-04	0.0103	0.0084	0.0136	5e-04	0.0099	0.0172	0.1278	0.1488	0.0043	5e-04	0.0117	0.0205	0.0164	0.0111	0.0164	0.0091	4e-04
6	rs113124627	135568672	0.75	0.750298972197586	0.78	0.653412240020304	0.0588072038505243	0.0215062936658683	0.0015	0.0062	0.0237	0.1583	0.0084	0.1541	0.2002	0.0149	7e-04	0.0103	0.0086	0.0136	5e-04	0.0096	0.0177	0.1277	0.1487	0.0039	5e-04	0.0118	0.0205	0.0165	0.0111	0.0163	0.0092	4e-04
6	rs117782671	135571184	0.75	0.750298972197586	0.78	0.653412240020304	0.0586975285122852	0.0220886267442524	0.0015	0.0062	0.0237	0.1583	0.0085	0.1542	0.2002	0.0149	7e-04	0.0103	0.0086	0.0137	5e-04	0.0096	0.0177	0.1277	0.1487	0.0038	5e-04	0.0118	0.0205	0.0166	0.0111	0.0163	0.0092	4e-04
6	rs9483811	135572094	0.75	0.750298972197586	0.78	0.653412240020304	0.0588254962816923	0.0221724280172916	0.0015	0.0062	0.0237	0.1583	0.0085	0.1542	0.2002	0.0149	7e-04	0.0103	0.0086	0.0137	5e-04	0.0096	0.0177	0.1276	0.1487	0.0038	5e-04	0.0118	0.0205	0.0166	0.0111	0.0163	0.0092	4e-04
6	rs9494188	135575744	0.75	0.750298972197586	0.79	0.597486775499064	0.0620281731147233	0.0244045474095953	0.0015	0.0062	0.0235	0.1582	0.0085	0.1543	0.2001	0.0149	7e-04	0.0103	0.0087	0.0137	5e-04	0.0096	0.0178	0.1275	0.1486	0.0036	5e-04	0.0118	0.0206	0.0167	0.0111	0.0163	0.0092	4e-04
6	rs76941193	135577682	0.75	0.750298972197586	0.79	0.597486775499064	0.0610668173845888	0.0232327833270784	0.0015	0.0063	0.0236	0.158	0.0084	0.1545	0.2	0.0149	7e-04	0.0103	0.0087	0.0137	5e-04	0.0096	0.0178	0.1277	0.1487	0.0034	5e-04	0.0118	0.0205	0.0168	0.0111	0.0162	0.0093	4e-04
6	rs62429852	135578882	0.75	0.750298972197586	0.79	0.597486775499064	0.0608046489855794	0.0227633017649062	0.0015	0.0063	0.0237	0.158	0.0084	0.1545	0.1999	0.0149	7e-04	0.0103	0.0087	0.0138	5e-04	0.0096	0.0178	0.1278	0.1487	0.0033	5e-04	0.0118	0.0205	0.0168	0.0111	0.0162	0.0093	4e-04
6	rs73557629	135581241	0.75	0.750298972197586	0.79	0.597486775499064	0.0619145575249607	0.0222563817634736	0.0015	0.0063	0.0237	0.1579	0.0084	0.1546	0.1999	0.0149	7e-04	0.0103	0.0087	0.0138	5e-04	0.0096	0.0178	0.1279	0.1488	0.0031	5e-04	0.0118	0.0205	0.0169	0.0111	0.0162	0.0093	4e-04
6	rs9494193	135583623	0.75	0.750298972197586	0.79	0.597486775499064	0.0616688618011779	0.0215890254334355	0.0015	0.0063	0.0237	0.158	0.0084	0.1548	0.2	0.0149	7e-04	0.0104	0.0087	0.0138	5e-04	0.0095	0.0178	0.1279	0.1489	0.003	5e-04	0.0118	0.0202	0.0169	0.0111	0.0161	0.0093	4e-04
6	rs12529613	135585359	0.75	0.750298972197586	0.79	0.597486775499064	0.0490509764338999	0.030915371327677	0.0018	0.0064	0.0236	0.1578	0.0085	0.1552	0.2	0.0149	7e-04	0.0106	0.0087	0.0137	5e-04	0.0095	0.0178	0.1282	0.1491	0.0015	5e-04	0.0118	0.0202	0.0168	0.0111	0.0161	0.0092	4e-04
6	rs12206133	135585488	0.75	0.750298972197586	0.79	0.597486775499064	0.0494570812062186	0.0312104434218983	0.0018	0.0064	0.0236	0.1578	0.0085	0.1553	0.2	0.0149	7e-04	0.0107	0.0087	0.0137	5e-04	0.0096	0.0178	0.1283	0.1491	0.0015	5e-04	0.0118	0.0202	0.0168	0.0111	0.0161	0.0092	4e-04
6	rs62429853	135588826	0.75	0.750298972197586	0.79	0.597486775499064	0.0665074237686023	0.0406562476859755	0.002	0.0064	0.0237	0.1564	0.0083	0.1568	0.1992	0.0149	6e-04	0.0109	0.0092	0.0133	5e-04	0.0097	0.0176	0.1288	0.1495	0.0015	4e-04	0.0117	0.0197	0.0167	0.0112	0.016	0.0093	3e-04
6	rs116915902	135590247	0.75	0.750298972197586	0.79	0.597486775499064	0.079492862023308	0.0467405359611238	0.0022	0.0065	0.0242	0.1554	0.0082	0.158	0.1988	0.0148	6e-04	0.0111	0.0095	0.0134	4e-04	0.0097	0.0173	0.1289	0.15	0.0015	3e-04	0.0115	0.0193	0.0166	0.0113	0.0156	0.0093	3e-04
6	rs6912287	135597263	0.75	0.750298972197586	0.79	0.597486775499064	0.132445578323968	0.0633450554487495	0.0025	0.0065	0.0251	0.1541	0.008	0.1603	0.1981	0.0147	5e-04	0.0115	0.01	0.0131	3e-04	0.0098	0.0165	0.1293	0.1511	0.0015	2e-04	0.0111	0.0186	0.0164	0.0113	0.015	0.0092	3e-04
6	rs13207220	135602883	0.75	0.750298972197586	0.79	0.597486775499064	0.166073443151755	0.0618681926941815	0.0026	0.0065	0.0253	0.1538	0.0079	0.1609	0.1981	0.0148	6e-04	0.0116	0.0102	0.0131	3e-04	0.0097	0.0162	0.1297	0.1512	0.0015	2e-04	0.0109	0.0183	0.0163	0.0114	0.0145	0.0089	3e-04
6	rs1052502	135606565	0.75	0.750298972197586	0.78	0.653412240020304	0.181048604992295	0.0615345997089099	0.0026	0.0065	0.0254	0.1537	0.0079	0.161	0.1981	0.0148	6e-04	0.0116	0.0103	0.013	3e-04	0.0097	0.0161	0.1298	0.1513	0.0015	2e-04	0.0109	0.0183	0.0163	0.0114	0.0145	0.0089	3e-04
6	rs7766656	135617601	0.75	0.750298972197586	0.78	0.653412240020304	0.183227997714598	0.062336505297396	0.0026	0.0065	0.0255	0.1537	0.0078	0.1609	0.1983	0.0148	6e-04	0.0116	0.0103	0.0131	3e-04	0.0097	0.0161	0.13	0.1514	0.0015	2e-04	0.0109	0.0182	0.0162	0.0114	0.0142	0.0087	3e-04
6	rs2223802	135623584	0.74	0.820062814253923	0.79	0.597486775499064	0.178811133851114	0.0616012571642129	0.0027	0.0064	0.0255	0.1534	0.0078	0.1615	0.1985	0.0148	7e-04	0.0117	0.0102	0.0131	3e-04	0.0097	0.0159	0.1306	0.1511	0.0014	2e-04	0.0108	0.018	0.0161	0.0114	0.0141	0.0087	3e-04
6	rs2207000	135623833	0.74	0.820062814253923	0.79	0.597486775499064	0.190841380511699	0.0606708402544973	0.0027	0.0064	0.0256	0.1533	0.0077	0.1617	0.1986	0.0148	7e-04	0.0117	0.0102	0.0131	3e-04	0.0097	0.016	0.1308	0.151	0.0014	2e-04	0.0108	0.0179	0.016	0.0113	0.0141	0.0086	3e-04
6	rs76657100	135642089	0.74	0.820062814253923	0.79	0.597486775499064	0.184565178420693	0.0411022088758644	0.0028	0.0062	0.0258	0.1531	0.0077	0.163	0.1994	0.0148	7e-04	0.0115	0.01	0.0132	2e-04	0.0091	0.0165	0.1319	0.15	0.0014	2e-04	0.0107	0.0174	0.0159	0.0112	0.0138	0.0083	3e-04
6	rs4896144	135646692	0.74	0.820062814253923	0.78	0.653412240020304	0.186469094529839	0.0412700067924072	0.0028	0.0062	0.0258	0.1531	0.0077	0.163	0.1994	0.0148	7e-04	0.0115	0.01	0.0132	2e-04	0.0091	0.0165	0.1319	0.15	0.0014	2e-04	0.0107	0.0174	0.0159	0.0112	0.0138	0.0083	3e-04
6	rs2327613	135662372	0.74	0.820062814253923	0.78	0.653412240020304	0.196426975019075	0.038242683594239	0.0028	0.0062	0.0258	0.1531	0.0078	0.1631	0.1994	0.0148	7e-04	0.0115	0.01	0.0132	2e-04	0.0091	0.0165	0.1319	0.15	0.0014	2e-04	0.0107	0.0174	0.0159	0.0111	0.0139	0.0082	3e-04
6	rs79084876	135664650	0.74	0.820062814253923	0.78	0.653412240020304	0.195041161164343	0.0383509435708614	0.0028	0.0062	0.0258	0.1531	0.0078	0.1631	0.1995	0.0148	7e-04	0.0115	0.01	0.0132	2e-04	0.0091	0.0165	0.1319	0.15	0.0014	2e-04	0.0107	0.0174	0.0159	0.0111	0.0138	0.0082	3e-04
6	rs72978246	135666523	0.73	0.893795165105119	0.78	0.653412240020304	0.194772346728434	0.0385135930593021	0.0028	0.0062	0.0258	0.1531	0.0078	0.1631	0.1997	0.0148	7e-04	0.0115	0.01	0.0132	2e-04	0.0091	0.0164	0.1319	0.15	0.0014	2e-04	0.0107	0.0174	0.0159	0.0111	0.0138	0.0082	3e-04
6	rs113954693	135666526	0.73	0.893795165105119	0.78	0.653412240020304	0.194772346728434	0.0385135930593021	0.0028	0.0062	0.0258	0.1531	0.0078	0.1631	0.1997	0.0148	7e-04	0.0115	0.01	0.0132	2e-04	0.0091	0.0164	0.1319	0.15	0.0014	2e-04	0.0107	0.0174	0.0159	0.0111	0.0138	0.0082	3e-04
6	rs78335173	135668989	0.73	0.893795165105119	0.78	0.653412240020304	0.193011111973003	0.0388398252600058	0.0028	0.0062	0.0258	0.1531	0.0078	0.1631	0.1997	0.0148	7e-04	0.0114	0.01	0.0132	2e-04	0.0091	0.0164	0.1319	0.15	0.0014	2e-04	0.0107	0.0174	0.0159	0.0111	0.0138	0.0082	3e-04
6	rs2614287	135692847	0.74	0.820062814253923	0.78	0.653412240020304	0.17198061273491	0.0346965539143187	0.0028	0.0062	0.0262	0.1533	0.0078	0.163	0.2	0.0145	7e-04	0.0114	0.0099	0.0133	2e-04	0.0089	0.0166	0.1314	0.1499	0.0013	2e-04	0.0107	0.0174	0.0161	0.0109	0.0137	0.0084	3e-04
6	rs12211946	135697074	0.74	0.820062814253923	0.78	0.653412240020304	0.169879904832331	0.0333629998883935	0.0028	0.0062	0.0262	0.1533	0.0078	0.1632	0.1999	0.0144	7e-04	0.0113	0.0099	0.0133	2e-04	0.0089	0.0167	0.1315	0.1499	0.0013	2e-04	0.0107	0.0174	0.0161	0.0109	0.0137	0.0084	3e-04
6	rs77505382	135704848	0.74	0.820062814253923	0.78	0.653412240020304	0.169419056087554	0.0329575116390723	0.0028	0.0061	0.0263	0.1534	0.0078	0.1632	0.1999	0.0144	7e-04	0.0113	0.0099	0.0133	2e-04	0.0089	0.0167	0.1315	0.1499	0.0013	2e-04	0.0107	0.0174	0.0161	0.0109	0.0137	0.0084	3e-04
6	rs41287054	135716008	0.74	0.820062814253923	0.78	0.653412240020304	0.16716089099809	0.0322033852047225	0.0028	0.0061	0.0263	0.1534	0.0078	0.1632	0.1998	0.0144	7e-04	0.0113	0.0099	0.0133	2e-04	0.0089	0.0167	0.1315	0.15	0.0013	2e-04	0.0107	0.0174	0.0161	0.0109	0.0137	0.0084	2e-04
6	rs117943896	135727060	0.74	0.820062814253923	0.78	0.653412240020304	0.168181933033531	0.0321533966589417	0.0028	0.0061	0.0263	0.1534	0.0078	0.1633	0.1997	0.0143	7e-04	0.0113	0.0099	0.0133	2e-04	0.0089	0.0167	0.1316	0.15	0.0012	2e-04	0.0107	0.0174	0.0161	0.0109	0.0137	0.0085	2e-04
6	rs79311014	135731737	0.74	0.820062814253923	0.78	0.653412240020304	0.149467588900071	0.0339755053583509	0.0029	0.006	0.0264	0.1535	0.0079	0.1635	0.1993	0.0142	6e-04	0.0111	0.0099	0.0133	2e-04	0.009	0.0168	0.1316	0.1501	0.0012	2e-04	0.0106	0.0173	0.0161	0.0108	0.0137	0.0086	2e-04
6	rs112747841	135737654	0.73	0.893795165105119	0.78	0.653412240020304	0.129647421720147	0.034851966632784	0.0029	0.0059	0.0265	0.1536	0.0079	0.1639	0.1988	0.014	6e-04	0.0109	0.0099	0.0133	1e-04	0.0093	0.0169	0.1317	0.1504	0.0011	1e-04	0.0106	0.0174	0.0161	0.0107	0.0137	0.0086	2e-04
6	rs11154801	135739355	0.73	0.893795165105119	0.78	0.653412240020304	0.135403899446511	0.0377572290299167	0.0029	0.0059	0.0265	0.1535	0.008	0.1638	0.1987	0.0141	6e-04	0.0109	0.0099	0.0133	1e-04	0.0095	0.017	0.1319	0.1503	0.0011	1e-04	0.0106	0.0175	0.0158	0.0106	0.0138	0.0086	2e-04
6	rs13198972	135740033	0.73	0.893795165105119	0.78	0.653412240020304	0.135714321809004	0.0377034631139029	0.0029	0.0059	0.0265	0.1535	0.008	0.1638	0.1987	0.0141	6e-04	0.0109	0.0099	0.0133	1e-04	0.0095	0.017	0.1319	0.1503	0.0011	1e-04	0.0106	0.0175	0.0158	0.0106	0.0138	0.0086	2e-04
6	rs13312995	135751024	0.73	0.893795165105119	0.78	0.653412240020304	0.134104791345096	0.0330080728018168	0.0029	0.0059	0.0265	0.1537	0.0079	0.1639	0.1987	0.0141	6e-04	0.0109	0.0098	0.0133	1e-04	0.0095	0.0169	0.132	0.1504	0.0011	1e-04	0.0106	0.0175	0.0158	0.0106	0.0137	0.0083	1e-04
6	rs2273761	135754208	0.73	0.893795165105119	0.78	0.653412240020304	0.135590101578733	0.0324538657468023	0.0029	0.0059	0.0265	0.1538	0.0079	0.1639	0.1987	0.0141	6e-04	0.0109	0.0098	0.0133	1e-04	0.0095	0.0169	0.132	0.1504	0.0011	1e-04	0.0106	0.0174	0.0158	0.0106	0.0137	0.0083	1e-04
6	rs1535436	135773148	0.73	0.893795165105119	0.78	0.653412240020304	0.142108384863436	0.0285545245579515	0.0029	0.006	0.0266	0.1536	0.0078	0.1641	0.1986	0.0139	6e-04	0.0108	0.0097	0.0134	1e-04	0.0095	0.0169	0.1322	0.1505	0.001	1e-04	0.0106	0.0175	0.0159	0.0106	0.0137	0.0082	1e-04
6	rs76816993	135783556	0.73	0.893795165105119	0.79	0.597486775499064	0.142683864169306	0.0282244174042036	0.003	0.006	0.0266	0.1536	0.0078	0.1641	0.1986	0.0139	6e-04	0.0108	0.0097	0.0134	1e-04	0.0095	0.0169	0.1323	0.1505	0.001	1e-04	0.0106	0.0175	0.0159	0.0106	0.0137	0.0082	1e-04
6	rs78005878	135784705	0.73	0.893795165105119	0.79	0.597486775499064	0.143164491282095	0.0281304315236123	0.003	0.006	0.0266	0.1536	0.0078	0.1641	0.1986	0.0139	6e-04	0.0108	0.0097	0.0134	1e-04	0.0095	0.0169	0.1323	0.1505	0.001	1e-04	0.0106	0.0175	0.0159	0.0106	0.0137	0.0082	1e-04
6	rs76156981	135796882	0.73	0.893795165105119	0.79	0.597486775499064	0.141980689170931	0.02775595903243	0.003	0.006	0.0266	0.1536	0.0078	0.1641	0.1986	0.0139	6e-04	0.0108	0.0097	0.0134	1e-04	0.0095	0.0169	0.1323	0.1506	0.001	1e-04	0.0106	0.0175	0.0159	0.0106	0.0137	0.0082	1e-04
6	rs7769298	135809811	0.73	0.893795165105119	0.8	0.544775224122235	0.143228647786054	0.0267383323651783	0.003	0.006	0.0266	0.1536	0.0078	0.1641	0.1986	0.0139	6e-04	0.0108	0.0096	0.0134	1e-04	0.0095	0.0169	0.1323	0.1506	0.001	1e-04	0.0106	0.0174	0.0159	0.0106	0.0137	0.0082	1e-04
6	rs7750586	135827673	0.73	0.893795165105119	0.81	0.49521423796015	0.139599087895621	0.0265095516250392	0.003	0.006	0.0266	0.1537	0.0078	0.1642	0.1984	0.0139	6e-04	0.0106	0.0095	0.0133	1e-04	0.0095	0.0167	0.1322	0.1515	0.001	1e-04	0.0105	0.0174	0.0159	0.0106	0.0135	0.0082	1e-04
6	rs117135121	135828782	0.73	0.893795165105119	0.78	0.653412240020304	0.139693889368837	0.026555233577288	0.003	0.006	0.0266	0.1537	0.0078	0.1642	0.1984	0.0139	6e-04	0.0106	0.0095	0.0133	1e-04	0.0095	0.0167	0.1322	0.1516	0.001	1e-04	0.0105	0.0174	0.0159	0.0106	0.0135	0.0082	1e-04
6	rs9385726	135836962	0.73	0.893795165105119	0.78	0.653412240020304	0.141120536698123	0.0267841997551785	0.0031	0.006	0.0266	0.1537	0.0079	0.1642	0.1984	0.0139	6e-04	0.0106	0.0095	0.0133	1e-04	0.0095	0.0167	0.1322	0.1516	0.001	1e-04	0.0105	0.0174	0.0159	0.0106	0.0135	0.0082	1e-04
6	rs77545322	135860303	0.73	0.893795165105119	0.79	0.597486775499064	0.142555859853414	0.0278493563335276	0.0031	0.006	0.0267	0.1536	0.0079	0.164	0.1985	0.0139	6e-04	0.0107	0.0095	0.0134	2e-04	0.0095	0.0166	0.1323	0.1515	0.001	1e-04	0.0105	0.0174	0.0159	0.0105	0.0136	0.0082	1e-04
6	rs12203875	135860414	0.73	0.893795165105119	0.79	0.597486775499064	0.14258785450204	0.0278493563335276	0.0031	0.006	0.0267	0.1536	0.0079	0.164	0.1985	0.0139	6e-04	0.0107	0.0095	0.0134	2e-04	0.0095	0.0166	0.1323	0.1515	0.001	1e-04	0.0105	0.0174	0.0159	0.0105	0.0136	0.0082	1e-04
6	rs116944976	135899086	0.73	0.893795165105119	0.79	0.597486775499064	0.128081809139994	0.02775595903243	0.0031	0.006	0.0266	0.1535	0.0079	0.1642	0.1985	0.0139	6e-04	0.0107	0.0095	0.0134	2e-04	0.0094	0.0165	0.1323	0.1516	0.0011	1e-04	0.0106	0.0175	0.0158	0.0103	0.0136	0.0082	1e-04
6	Affx-37151870	135908614	0.73	0.893795165105119	0.79	0.597486775499064	0.128742778476855	0.0272911844961609	0.0031	0.006	0.0267	0.1536	0.0079	0.1641	0.1984	0.0139	6e-04	0.0107	0.0095	0.0134	2e-04	0.0094	0.0165	0.1321	0.1516	0.0011	1e-04	0.0106	0.0175	0.0158	0.0103	0.0136	0.0082	1e-04
6	rs78218596	135912103	0.73	0.893795165105119	0.79	0.597486775499064	0.126378878746846	0.0275231106336827	0.0031	0.006	0.0267	0.1539	0.0079	0.1641	0.1983	0.0139	6e-04	0.0107	0.0095	0.0134	2e-04	0.0094	0.0165	0.1321	0.1516	0.0011	1e-04	0.0106	0.0175	0.0158	0.0103	0.0136	0.0082	1e-04
6	rs78608218	135923448	0.74	0.820062814253923	0.79	0.597486775499064	0.102875770276341	0.0296036822255368	0.0032	0.0058	0.0264	0.1533	0.0078	0.1655	0.1986	0.0141	7e-04	0.0105	0.0093	0.0131	1e-04	0.0094	0.0162	0.1319	0.152	0.0013	2e-04	0.0108	0.0169	0.0158	0.0102	0.0135	0.0082	2e-04
6	rs74845117	135933837	0.74	0.820062814253923	0.8	0.544775224122235	0.0837966537665862	0.0281304315236123	0.0032	0.0057	0.0263	0.1533	0.0078	0.1658	0.1989	0.0141	7e-04	0.0104	0.0092	0.0131	1e-04	0.0094	0.0161	0.1319	0.1524	0.0013	2e-04	0.0108	0.0167	0.0158	0.0102	0.0134	0.0081	2e-04
6	rs7767066	135945108	0.74	0.820062814253923	0.8	0.544775224122235	0.0868018210827067	0.0276161393946916	0.0032	0.0057	0.0263	0.1532	0.0078	0.1658	0.199	0.0141	7e-04	0.0104	0.0091	0.013	1e-04	0.0094	0.0161	0.1319	0.1525	0.0013	2e-04	0.0109	0.0167	0.0158	0.0102	0.0134	0.0081	2e-04
6	rs17609558	135949564	0.74	0.820062814253923	0.8	0.544775224122235	0.0849999223587441	0.0279429009047389	0.0032	0.0057	0.0263	0.1532	0.0078	0.1658	0.199	0.0141	7e-04	0.0104	0.0091	0.013	1e-04	0.0094	0.0161	0.1319	0.1525	0.0013	2e-04	0.0109	0.0167	0.0158	0.0102	0.0134	0.0081	2e-04
6	rs9402729	135952009	0.74	0.820062814253923	0.8	0.544775224122235	0.0693225760837818	0.030134880034563	0.0032	0.0056	0.0262	0.153	0.0079	0.1658	0.1996	0.0138	7e-04	0.0109	0.0091	0.0131	1e-04	0.0093	0.0163	0.1318	0.1524	0.0015	2e-04	0.0107	0.0163	0.0157	0.01	0.0135	0.008	3e-04
6	rs35195216	135953052	0.74	0.820062814253923	0.8	0.544775224122235	0.0607485670287921	0.0293636850180866	0.0033	0.0055	0.026	0.1528	0.0079	0.1668	0.1994	0.0138	8e-04	0.0108	0.009	0.0131	2e-04	0.0093	0.0162	0.1317	0.1525	0.0015	2e-04	0.0107	0.0162	0.0157	0.01	0.0136	0.008	3e-04
6	rs6917106	135955178	0.73	0.893795165105119	0.8	0.544775224122235	0.0601710556747448	0.0287439639838225	0.0033	0.0055	0.0258	0.1528	0.0078	0.1672	0.1994	0.0139	8e-04	0.0108	0.0089	0.0131	2e-04	0.0093	0.0162	0.1317	0.1526	0.0015	2e-04	0.0107	0.0161	0.0157	0.01	0.0136	0.008	3e-04
6	rs117409093	135955739	0.73	0.893795165105119	0.8	0.544775224122235	0.0601710556747448	0.0284600247675554	0.0033	0.0055	0.0258	0.1527	0.0078	0.1673	0.1993	0.0139	8e-04	0.0107	0.0089	0.0131	2e-04	0.0092	0.0162	0.1317	0.1526	0.0015	2e-04	0.0107	0.0161	0.0157	0.01	0.0136	0.008	3e-04
6	rs9373139	135955786	0.73	0.893795165105119	0.8	0.544775224122235	0.0603011425237761	0.0283656717039014	0.0033	0.0055	0.0258	0.1527	0.0078	0.1673	0.1993	0.0139	8e-04	0.0107	0.0089	0.0131	2e-04	0.0092	0.0162	0.1317	0.1526	0.0015	2e-04	0.0107	0.0161	0.0157	0.01	0.0136	0.008	3e-04
6	rs9402730	135960479	0.74	0.820062814253923	0.8	0.544775224122235	0.0143104074832805	0.0198839116395791	0.0025	0.0054	0.0253	0.153	0.008	0.1686	0.1994	0.0132	7e-04	0.0106	0.0074	0.0131	2e-04	0.0094	0.016	0.1325	0.1533	0.0015	3e-04	0.0108	0.0159	0.0158	0.0101	0.0138	0.0081	3e-04
6	rs117982711	135961927	0.74	0.820062814253923	0.8	0.544775224122235	0.00895967310862095	0.024889802270672	0.0024	0.0053	0.0247	0.1528	0.008	0.1688	0.2001	0.0129	7e-04	0.0106	0.0074	0.0132	3e-04	0.0095	0.0161	0.1329	0.1537	0.0014	3e-04	0.0105	0.0149	0.0159	0.0101	0.0142	0.0083	3e-04
6	rs117191278	135964063	0.74	0.820062814253923	0.8	0.544775224122235	0.00883211393242561	0.024889802270672	0.0024	0.0053	0.0247	0.1528	0.008	0.1688	0.2001	0.0128	7e-04	0.0106	0.0074	0.0132	3e-04	0.0096	0.0161	0.1329	0.1537	0.0014	3e-04	0.0105	0.0149	0.0159	0.0101	0.0142	0.0083	3e-04
6	rs77453406	135965911	0.74	0.820062814253923	0.8	0.544775224122235	0.00869200789797859	0.0255588208873387	0.0024	0.0053	0.0247	0.1528	0.008	0.1687	0.2001	0.0128	7e-04	0.0106	0.0074	0.0132	3e-04	0.0096	0.0161	0.1329	0.1539	0.0014	3e-04	0.0105	0.0148	0.0159	0.0101	0.0142	0.0083	3e-04
6	rs6916825	135977877	0.73	0.893795165105119	0.8	0.544775224122235	0.00817056604734342	0.0260547753255892	0.0024	0.0052	0.0245	0.1527	0.008	0.1687	0.2001	0.0127	7e-04	0.0106	0.0074	0.0132	4e-04	0.0096	0.0161	0.1332	0.1539	0.0013	3e-04	0.0104	0.0147	0.0162	0.0101	0.0143	0.0083	3e-04
6	rs77809870	135987692	0.73	0.893795165105119	0.8	0.544775224122235	0.00814403222490168	0.0263271951048357	0.0024	0.0052	0.0245	0.1527	0.008	0.1689	0.2002	0.0127	7e-04	0.0106	0.0074	0.0131	4e-04	0.0096	0.0161	0.1333	0.1538	0.0013	3e-04	0.0104	0.0146	0.0162	0.0101	0.0143	0.0083	3e-04
6	rs9389316	136001003	0.73	0.893795165105119	0.8	0.544775224122235	0.00851697834951556	0.0282244174042036	0.0024	0.0052	0.0245	0.1522	0.0079	0.1699	0.2003	0.0127	6e-04	0.0107	0.0074	0.0132	4e-04	0.0095	0.0162	0.1332	0.1536	0.0012	3e-04	0.0103	0.0143	0.0162	0.0099	0.0142	0.0085	3e-04
6	rs9402743	136001034	0.73	0.893795165105119	0.8	0.544775224122235	0.00852154967680553	0.0281774060916844	0.0024	0.0052	0.0245	0.1522	0.0079	0.1699	0.2003	0.0127	6e-04	0.0107	0.0074	0.0132	4e-04	0.0095	0.0162	0.1332	0.1536	0.0012	3e-04	0.0103	0.0143	0.0162	0.0099	0.0142	0.0085	3e-04
6	rs76135878	136019320	0.73	0.893795165105119	0.8	0.544775224122235	0.00415076033716873	0.0348001270654683	0.0023	0.0052	0.0246	0.1525	0.0081	0.1702	0.2005	0.012	6e-04	0.0107	0.0073	0.0132	6e-04	0.0095	0.016	0.1332	0.1535	0.0011	3e-04	0.0101	0.0148	0.0161	0.0098	0.0142	0.0085	3e-04
6	rs117565001	136036989	0.73	0.893795165105119	0.81	0.49521423796015	0.00336600817392298	0.0394960144567185	0.0023	0.0052	0.0247	0.1526	0.0082	0.1703	0.2005	0.0117	6e-04	0.0107	0.0073	0.0132	7e-04	0.0095	0.0159	0.1332	0.1534	0.001	3e-04	0.01	0.0151	0.0161	0.0097	0.0141	0.0086	3e-04
6	rs10484774	136051149	0.73	0.893795165105119	0.81	0.49521423796015	0.00333946720736028	0.0386221989422555	0.0023	0.0052	0.0247	0.1526	0.0082	0.1703	0.2005	0.0116	6e-04	0.0107	0.0073	0.0132	7e-04	0.0095	0.0159	0.1332	0.1534	0.001	3e-04	0.01	0.0151	0.0161	0.0097	0.0141	0.0086	3e-04
6	rs11154819	136053695	0.73	0.893795165105119	0.81	0.49521423796015	0.00334167259435174	0.0387309430377295	0.0023	0.0052	0.0247	0.1526	0.0082	0.1703	0.2005	0.0116	6e-04	0.0107	0.0073	0.0132	7e-04	0.0095	0.0159	0.1332	0.1534	0.001	3e-04	0.01	0.0151	0.0161	0.0097	0.0141	0.0086	3e-04
6	rs12198810	136062937	0.73	0.893795165105119	0.82	0.448736318624531	0.00318156534417963	0.042113585892031	0.0022	0.0052	0.0246	0.1525	0.0082	0.1708	0.2006	0.0114	6e-04	0.0108	0.0071	0.0133	7e-04	0.0096	0.0159	0.1331	0.1532	0.001	3e-04	0.01	0.015	0.0161	0.0097	0.0141	0.0086	3e-04
6	rs9402750	136064543	0.73	0.893795165105119	0.82	0.448736318624531	0.00355187858035142	0.0407118733980016	0.0022	0.0052	0.0246	0.1524	0.0083	0.171	0.2006	0.0114	6e-04	0.0108	0.0071	0.0133	7e-04	0.0096	0.0159	0.133	0.1531	0.001	3e-04	0.01	0.015	0.0162	0.0097	0.0142	0.0087	3e-04
6	rs117367661	136065858	0.73	0.893795165105119	0.82	0.448736318624531	0.00356811429157147	0.0400466215622412	0.0022	0.0052	0.0246	0.1524	0.0083	0.171	0.2006	0.0114	6e-04	0.0108	0.0071	0.0133	7e-04	0.0096	0.0159	0.133	0.1531	0.001	3e-04	0.01	0.015	0.0162	0.0097	0.0142	0.0087	3e-04
6	rs56660465	136065927	0.73	0.893795165105119	0.82	0.448736318624531	0.00356811429157147	0.0399914064391814	0.0022	0.0052	0.0246	0.1524	0.0083	0.171	0.2006	0.0114	6e-04	0.0108	0.0071	0.0133	7e-04	0.0096	0.0159	0.133	0.1531	0.001	3e-04	0.01	0.015	0.0162	0.0097	0.0142	0.0087	3e-04
6	rs72984085	136075548	0.73	0.893795165105119	0.84	0.364737902801441	0.00367865207906392	0.0456808493126426	0.0022	0.0052	0.0247	0.152	0.0084	0.171	0.2005	0.0114	6e-04	0.0107	0.0071	0.0134	7e-04	0.0096	0.016	0.133	0.1534	0.001	3e-04	0.0101	0.0146	0.0162	0.0097	0.0142	0.0085	3e-04
6	rs116025899	136095484	0.73	0.893795165105119	0.84	0.364737902801441	0.00378213692483003	0.0450385573984819	0.0022	0.0052	0.0249	0.1516	0.0086	0.1709	0.2003	0.0114	6e-04	0.0107	0.0071	0.0134	8e-04	0.0097	0.0162	0.1328	0.1538	9e-04	3e-04	0.0102	0.0146	0.0162	0.0097	0.0143	0.0084	3e-04
6	rs9399166	136097900	0.73	0.893795165105119	0.84	0.364737902801441	0.00383596414206864	0.0453883993183297	0.0022	0.0052	0.0249	0.1515	0.0086	0.1709	0.2003	0.0115	6e-04	0.0107	0.0072	0.0134	8e-04	0.0097	0.0162	0.1328	0.1539	9e-04	3e-04	0.0102	0.0145	0.0162	0.0097	0.0143	0.0084	3e-04
6	rs75360360	136099601	0.73	0.893795165105119	0.84	0.364737902801441	0.0038335044089983	0.0451550381444514	0.0022	0.0052	0.0249	0.1515	0.0086	0.1709	0.2003	0.0115	6e-04	0.0107	0.0072	0.0134	8e-04	0.0097	0.0162	0.1328	0.1539	9e-04	3e-04	0.0102	0.0145	0.0162	0.0097	0.0143	0.0084	3e-04
6	rs12198880	136099892	0.73	0.893795165105119	0.84	0.364737902801441	0.0038335044089983	0.0451550381444514	0.0022	0.0052	0.0249	0.1515	0.0086	0.1709	0.2003	0.0115	6e-04	0.0107	0.0072	0.0134	8e-04	0.0097	0.0162	0.1328	0.1539	9e-04	3e-04	0.0102	0.0145	0.0162	0.0097	0.0143	0.0084	3e-04
6	rs76936690	136100939	0.73	0.893795165105119	0.84	0.364737902801441	0.00382858867716973	0.0453300090911884	0.0022	0.0052	0.0249	0.1515	0.0086	0.1709	0.2003	0.0115	6e-04	0.0107	0.0072	0.0134	8e-04	0.0097	0.0162	0.1328	0.1539	9e-04	3e-04	0.0102	0.0145	0.0162	0.0097	0.0143	0.0084	3e-04
6	rs80028983	136112825	0.73	0.893795165105119	0.84	0.364737902801441	0.00380408459197143	0.0466222634313	0.0022	0.0052	0.0249	0.1515	0.0086	0.1709	0.2003	0.0115	6e-04	0.0107	0.0072	0.0134	8e-04	0.0097	0.0162	0.1328	0.1539	9e-04	3e-04	0.0102	0.0145	0.0162	0.0097	0.0143	0.0084	3e-04
6	rs7767870	136121559	0.73	0.893795165105119	0.84	0.364737902801441	0.0017262478614617	0.0446899155450861	0.0023	0.0052	0.0249	0.1512	0.0081	0.1706	0.2004	0.0114	9e-04	0.0109	0.0072	0.0133	9e-04	0.0097	0.0161	0.1329	0.1543	8e-04	8e-04	0.0102	0.0139	0.0161	0.0095	0.0144	0.0084	4e-04
6	rs1342238	136125776	0.73	0.893795165105119	0.84	0.364737902801441	0.00169658179075276	0.051085675261764	0.0024	0.0052	0.0251	0.151	0.0081	0.1707	0.2002	0.0115	0.001	0.0108	0.0072	0.0134	9e-04	0.0097	0.0161	0.1327	0.1543	8e-04	8e-04	0.0103	0.014	0.0161	0.0095	0.0143	0.0084	4e-04
6	rs73775580	136128354	0.73	0.893795165105119	0.84	0.364737902801441	0.00159172573077967	0.0518881570009337	0.0024	0.0052	0.0252	0.151	0.0081	0.1707	0.2002	0.0115	0.001	0.0109	0.0072	0.0134	9e-04	0.0097	0.0161	0.1325	0.1543	8e-04	8e-04	0.0104	0.014	0.0161	0.0095	0.0143	0.0084	4e-04
6	rs947583	136133659	0.73	0.893795165105119	0.84	0.364737902801441	0.00140876031005591	0.0581108038099986	0.0024	0.0052	0.0251	0.1509	0.0081	0.1706	0.2	0.0118	0.001	0.0109	0.0072	0.0135	9e-04	0.0097	0.0161	0.1319	0.1543	9e-04	8e-04	0.0105	0.0141	0.0161	0.0095	0.0145	0.0084	4e-04
6	rs75593766	136140996	0.74	0.820062814253923	0.84	0.364737902801441	0.00100245784755975	0.0596806478881288	0.0025	0.0051	0.0252	0.1501	0.008	0.1703	0.1994	0.012	0.001	0.0111	0.0071	0.0136	0.001	0.0097	0.0164	0.1314	0.1542	9e-04	9e-04	0.0108	0.0144	0.0162	0.0097	0.0147	0.0085	4e-04
6	rs76559812	136142578	0.74	0.820062814253923	0.84	0.364737902801441	0.000921115758781106	0.0491336170137202	0.0026	0.005	0.0252	0.1498	0.0079	0.1701	0.1991	0.0121	0.001	0.0113	0.0071	0.0137	0.0011	0.0098	0.0165	0.1312	0.1542	9e-04	0.001	0.0109	0.0145	0.0162	0.0098	0.0147	0.0085	4e-04
6	rs76917400	136144488	0.74	0.820062814253923	0.85	0.32706018639722	0.000861349378442045	0.0496185149648115	0.0027	0.005	0.0253	0.1492	0.0079	0.1699	0.1985	0.0123	0.0011	0.0114	0.007	0.0138	0.0012	0.0098	0.0167	0.1308	0.154	9e-04	0.0011	0.0111	0.0148	0.0163	0.0099	0.0149	0.0086	4e-04
6	rs77397593	136145710	0.74	0.820062814253923	0.85	0.32706018639722	0.000872444475152422	0.0554705311692751	0.0028	0.0049	0.0253	0.149	0.0079	0.1696	0.1983	0.0124	0.0011	0.0116	0.007	0.0139	0.0012	0.0099	0.0169	0.1303	0.1539	0.001	0.0011	0.0113	0.0149	0.0163	0.01	0.015	0.0086	4e-04
6	rs9376154	136146508	0.74	0.820062814253923	0.85	0.32706018639722	0.000873932681764628	0.0506558270656353	0.0028	0.0049	0.0253	0.1489	0.0079	0.1695	0.1983	0.0124	0.0011	0.0116	0.007	0.0139	0.0012	0.0099	0.0169	0.1303	0.1539	0.001	0.0011	0.0113	0.015	0.0163	0.0101	0.015	0.0086	4e-04
6	rs115560922	136147101	0.74	0.820062814253923	0.85	0.32706018639722	0.000894229122007291	0.0523225133194896	0.0028	0.0049	0.0253	0.1489	0.0079	0.1695	0.1983	0.0124	0.0011	0.0116	0.007	0.0139	0.0012	0.0099	0.0169	0.1303	0.1539	0.001	0.0011	0.0113	0.015	0.0163	0.0101	0.015	0.0086	4e-04
6	rs118055177	136161857	0.74	0.820062814253923	0.85	0.32706018639722	0.001036262111957	0.0579807906303322	0.0029	0.0048	0.0252	0.1486	0.0079	0.1687	0.1976	0.0128	0.001	0.012	0.007	0.014	0.0013	0.0102	0.0173	0.1292	0.1536	9e-04	0.0011	0.0118	0.0155	0.0161	0.0102	0.0154	0.0087	5e-04
6	rs1342236	136164800	0.74	0.820062814253923	0.85	0.32706018639722	0.00109497791379028	0.0584363811717899	0.003	0.0047	0.0252	0.1485	0.0079	0.1685	0.1974	0.0129	0.001	0.0122	0.007	0.014	0.0013	0.0103	0.0174	0.1289	0.1535	9e-04	0.0011	0.0119	0.0157	0.016	0.0103	0.0155	0.0087	5e-04
6	rs118059720	136167435	0.74	0.820062814253923	0.85	0.32706018639722	0.00114984828748632	0.0579807906303322	0.003	0.0047	0.0252	0.1485	0.0079	0.1684	0.1973	0.0129	0.001	0.0122	0.007	0.014	0.0013	0.0103	0.0174	0.1288	0.1535	9e-04	0.0011	0.012	0.0158	0.016	0.0103	0.0156	0.0087	5e-04
6	rs55798940	136171077	0.73	0.893795165105119	0.85	0.32706018639722	0.00114240476408684	0.0511472113061697	0.003	0.0047	0.0252	0.1485	0.0079	0.1682	0.1971	0.013	0.001	0.0123	0.007	0.0141	0.0013	0.0104	0.0175	0.1286	0.1534	9e-04	0.0011	0.012	0.0158	0.016	0.0103	0.0156	0.0087	5e-04
6	rs9402766	136185497	0.73	0.893795165105119	0.86	0.29215087580064	0.000717842956879113	0.0697490304013639	0.0028	0.0047	0.0252	0.1483	0.008	0.1681	0.1965	0.0132	9e-04	0.0126	0.0072	0.0144	0.0014	0.0103	0.0177	0.1281	0.1528	9e-04	0.0011	0.0125	0.0163	0.016	0.0103	0.0158	0.0086	6e-04
6	rs75121245	136191942	0.73	0.893795165105119	0.86	0.29215087580064	0.00088742094241062	0.0758247429028631	0.0029	0.0048	0.0252	0.1481	0.008	0.1673	0.196	0.0137	9e-04	0.013	0.0073	0.0148	0.0014	0.0102	0.0179	0.1273	0.152	9e-04	0.0012	0.013	0.0171	0.0161	0.0102	0.0158	0.0086	6e-04
6	rs9402769	136198824	0.73	0.893795165105119	0.86	0.29215087580064	0.000953454404371197	0.0760429869509714	0.0029	0.0048	0.0252	0.1481	0.008	0.1671	0.1958	0.0139	9e-04	0.0131	0.0074	0.0148	0.0015	0.0102	0.0179	0.1271	0.1518	9e-04	0.0012	0.0132	0.0174	0.0161	0.0102	0.0158	0.0086	6e-04
6	rs72971657	136199714	0.73	0.893795165105119	0.86	0.29215087580064	0.00095826426970774	0.0769916772619954	0.0029	0.0048	0.0252	0.1481	0.008	0.167	0.1958	0.0139	9e-04	0.0131	0.0074	0.0149	0.0015	0.0102	0.0179	0.1271	0.1518	9e-04	0.0012	0.0132	0.0174	0.0161	0.0102	0.0158	0.0086	6e-04
6	rs61153900	136201372	0.73	0.893795165105119	0.86	0.29215087580064	0.000972813752752664	0.0754615745563616	0.0029	0.0049	0.0252	0.1481	0.008	0.167	0.1958	0.0139	9e-04	0.0131	0.0074	0.0149	0.0015	0.0102	0.0179	0.127	0.1518	9e-04	0.0012	0.0132	0.0174	0.0161	0.0102	0.0158	0.0086	6e-04
6	rs72971658	136201954	0.73	0.893795165105119	0.83	0.405269641990714	0.000973627353069917	0.0742321627303153	0.0029	0.0049	0.0252	0.1481	0.008	0.167	0.1958	0.0139	9e-04	0.0131	0.0074	0.0149	0.0015	0.0102	0.0179	0.127	0.1518	9e-04	0.0012	0.0132	0.0174	0.0161	0.0102	0.0158	0.0086	6e-04
6	rs9402770	136202662	0.73	0.893795165105119	0.83	0.405269641990714	0.000973627353069917	0.0746651251279482	0.0029	0.0049	0.0252	0.1481	0.008	0.167	0.1958	0.0139	9e-04	0.0131	0.0074	0.0149	0.0015	0.0102	0.0179	0.127	0.1518	9e-04	0.0012	0.0132	0.0174	0.0161	0.0102	0.0158	0.0086	6e-04
6	rs10872447	136204505	0.73	0.893795165105119	0.83	0.405269641990714	0.000991668596555363	0.0743763684707325	0.003	0.0049	0.0252	0.1481	0.0081	0.1666	0.1957	0.0141	9e-04	0.0132	0.0075	0.015	0.0015	0.01	0.0179	0.1268	0.1516	9e-04	0.0011	0.0133	0.0177	0.0161	0.0102	0.0158	0.0086	6e-04
6	rs7774841	136205255	0.73	0.893795165105119	0.83	0.405269641990714	0.0011563939049582	0.0833876767461409	0.003	0.0049	0.0256	0.1475	0.0081	0.1664	0.1954	0.0142	9e-04	0.0133	0.0077	0.0152	0.0015	0.0101	0.0178	0.1263	0.1512	0.001	0.0011	0.0135	0.018	0.0162	0.0102	0.0158	0.0088	6e-04
6	rs17065063	136207302	0.73	0.893795165105119	0.83	0.405269641990714	0.000921893618055058	0.10551490772154	0.003	0.005	0.0255	0.1476	0.0082	0.1659	0.195	0.0142	0.001	0.0133	0.0077	0.0153	0.0015	0.0101	0.0178	0.1258	0.1514	0.001	0.0011	0.0136	0.0185	0.0163	0.0102	0.0159	0.0088	6e-04
6	rs1557142	136213506	0.74	0.820062814253923	0.83	0.405269641990714	0.000782808227005278	0.0782395183870295	0.003	0.005	0.0253	0.1482	0.0082	0.1648	0.1941	0.0144	0.001	0.0134	0.0078	0.0156	0.0015	0.0103	0.0177	0.1254	0.1511	9e-04	0.0011	0.0137	0.0191	0.0165	0.0104	0.0161	0.0088	7e-04
6	rs9494410	136213915	0.74	0.820062814253923	0.83	0.405269641990714	0.000767967197434847	0.0770648527053076	0.003	0.005	0.0253	0.1482	0.0082	0.1648	0.194	0.0144	0.001	0.0134	0.0078	0.0156	0.0015	0.0103	0.0177	0.1253	0.1511	9e-04	0.0011	0.0137	0.0192	0.0165	0.0104	0.0161	0.0088	7e-04
6	rs4382284	136220416	0.74	0.820062814253923	0.83	0.405269641990714	0.000873188317117027	0.0879713630836043	0.0031	0.005	0.0253	0.148	0.0082	0.1648	0.1935	0.0146	0.0012	0.0135	0.0079	0.0156	0.0016	0.0104	0.0178	0.1248	0.1508	9e-04	0.0012	0.0137	0.0195	0.0165	0.0105	0.0161	0.0087	8e-04
6	rs9483888	136223987	0.74	0.820062814253923	0.82	0.448736318624531	0.00625129563784325	0.106595165313916	0.0027	0.005	0.0258	0.1426	0.0085	0.163	0.1898	0.0167	0.0016	0.0143	0.008	0.0162	0.0017	0.0104	0.0185	0.1266	0.1476	0.0011	0.0012	0.0148	0.0232	0.0165	0.0116	0.0168	0.0089	7e-04
6	rs1107667	136224420	0.75	0.750298972197586	0.82	0.448736318624531	0.0343373643858685	0.132575227842173	0.0025	0.0051	0.0261	0.1393	0.0087	0.1618	0.1883	0.018	0.0017	0.0149	0.0081	0.0166	0.0018	0.0105	0.0189	0.128	0.146	0.001	0.0012	0.0155	0.0255	0.0154	0.0123	0.0172	0.0091	7e-04
6	rs6570056	136225316	0.74	0.820062814253923	0.82	0.448736318624531	0.21171768878105	0.226352149273201	0.0026	0.005	0.0269	0.1323	0.0092	0.1599	0.187	0.0191	0.0024	0.0171	0.0083	0.0173	0.002	0.0108	0.0198	0.1271	0.1439	0.0015	0.0018	0.0158	0.0277	0.0157	0.0128	0.0179	0.0098	7e-04
6	rs2327672	136228219	0.74	0.820062814253923	0.82	0.448736318624531	0.279433668221796	0.2267877633198	0.0026	0.005	0.0268	0.132	0.0091	0.1608	0.1862	0.0193	0.0024	0.0172	0.0083	0.0172	0.002	0.0107	0.0197	0.1269	0.1442	0.0016	0.0019	0.0157	0.0278	0.0157	0.0129	0.0179	0.0098	7e-04
6	rs6926933	136232680	0.74	0.820062814253923	0.82	0.448736318624531	0.293063493333349	0.222552184077505	0.0026	0.005	0.027	0.1316	0.0091	0.1605	0.1862	0.0194	0.0025	0.0171	0.0083	0.0172	0.002	0.0107	0.0198	0.1266	0.1446	0.0016	0.0019	0.0156	0.0279	0.0157	0.013	0.018	0.0098	7e-04
6	rs9483892	136233226	0.74	0.820062814253923	0.82	0.448736318624531	0.287560361923909	0.21952737701207	0.0027	0.005	0.027	0.1311	0.0091	0.1606	0.1862	0.0194	0.0025	0.0171	0.0082	0.0172	0.0021	0.0107	0.0198	0.1266	0.1448	0.0017	0.0019	0.0156	0.028	0.0157	0.013	0.018	0.0098	8e-04
6	rs12208105	136235568	0.74	0.820062814253923	0.81	0.49521423796015	0.322270313543351	0.222660463049279	0.0027	0.005	0.0271	0.131	0.009	0.1604	0.1862	0.0194	0.0026	0.0171	0.0082	0.0172	0.0021	0.0107	0.0198	0.1264	0.145	0.0017	0.0019	0.0157	0.028	0.0155	0.0131	0.018	0.0098	8e-04
6	rs6929273	136241577	0.74	0.820062814253923	0.81	0.49521423796015	0.416417280797391	0.213946050265809	0.0025	0.005	0.0273	0.1303	0.0092	0.1607	0.1865	0.0192	0.0031	0.0172	0.0083	0.017	0.0021	0.0102	0.0194	0.1257	0.1452	0.0021	0.0021	0.0155	0.0282	0.0155	0.0133	0.0184	0.0098	8e-04
6	rs62429906	136242215	0.74	0.820062814253923	0.81	0.49521423796015	0.41653259822171	0.213305102836358	0.0025	0.005	0.0273	0.1302	0.0092	0.1607	0.1865	0.0192	0.0031	0.0172	0.0083	0.017	0.0021	0.0102	0.0194	0.1257	0.1452	0.0021	0.0021	0.0155	0.0282	0.0155	0.0133	0.0184	0.0098	8e-04
6	rs6919578	136244220	0.74	0.820062814253923	0.81	0.49521423796015	0.402411660237326	0.21245149490782	0.0025	0.005	0.0273	0.1302	0.0092	0.1605	0.1868	0.0192	0.0031	0.0171	0.0083	0.0171	0.0021	0.0102	0.0193	0.1257	0.1452	0.0021	0.0021	0.0155	0.0282	0.0154	0.0133	0.0184	0.0098	8e-04
6	rs73558715	136248286	0.74	0.820062814253923	0.81	0.49521423796015	0.450223514487115	0.248123604624447	0.0026	0.005	0.0279	0.1276	0.0092	0.1603	0.1853	0.0194	0.0033	0.0173	0.0082	0.0169	0.0021	0.0107	0.0187	0.1263	0.1458	0.0022	0.0022	0.0157	0.0289	0.0156	0.0139	0.0187	0.0096	0.001
6	rs117828879	136255480	0.74	0.820062814253923	0.81	0.49521423796015	0.552690461603191	0.281065738439562	0.0026	0.0051	0.0283	0.1259	0.0092	0.1603	0.1843	0.0195	0.0033	0.0174	0.0081	0.0168	0.0021	0.0109	0.0184	0.1268	0.146	0.0023	0.0023	0.016	0.0294	0.0156	0.0145	0.0188	0.0096	0.001
6	rs9376167	136258623	0.74	0.820062814253923	0.81	0.49521423796015	0.623319980039736	0.291616992549309	0.0026	0.0051	0.0284	0.1254	0.0092	0.1604	0.1842	0.0197	0.0033	0.0174	0.0081	0.0168	0.0021	0.0109	0.0183	0.1268	0.1461	0.0023	0.0023	0.016	0.0295	0.0156	0.0146	0.0188	0.0097	0.001
6	rs17248872	136260580	0.74	0.820062814253923	0.81	0.49521423796015	0.659377580162653	0.303835793958286	0.0026	0.0051	0.0284	0.1253	0.0092	0.1603	0.1841	0.0196	0.0033	0.0174	0.0082	0.0168	0.0021	0.0112	0.0183	0.1268	0.1461	0.0023	0.0023	0.0159	0.0295	0.0156	0.0146	0.0188	0.0097	0.001
6	rs75705302	136264826	0.74	0.820062814253923	0.82	0.448736318624531	0.676044294761089	0.326641386353349	0.0026	0.0051	0.0281	0.1253	0.0092	0.1606	0.1837	0.0196	0.0033	0.0175	0.0083	0.0165	0.0021	0.0113	0.0182	0.1269	0.1463	0.0023	0.0024	0.0159	0.0297	0.0158	0.0146	0.0189	0.0095	0.001
6	rs9321545	136275745	0.74	0.820062814253923	0.82	0.448736318624531	0.768511541274396	0.326031815698004	0.0025	0.0051	0.028	0.1253	0.0092	0.1609	0.1831	0.0195	0.0033	0.0178	0.0083	0.0163	0.002	0.0113	0.0182	0.1267	0.1464	0.0024	0.0024	0.0156	0.0298	0.0159	0.0147	0.0194	0.0095	9e-04
6	rs115588768	136276416	0.74	0.820062814253923	0.82	0.448736318624531	0.760390180333422	0.326885308073674	0.0025	0.0051	0.028	0.1257	0.0092	0.1606	0.1831	0.0195	0.0033	0.0178	0.0083	0.0163	0.002	0.0113	0.0182	0.1267	0.1464	0.0024	0.0024	0.0156	0.0298	0.0159	0.0147	0.0194	0.0095	9e-04
6	rs9376169	136276813	0.74	0.820062814253923	0.82	0.448736318624531	0.759778777805631	0.326519445512793	0.0025	0.0051	0.028	0.1257	0.0092	0.1606	0.1831	0.0195	0.0033	0.0178	0.0083	0.0163	0.002	0.0113	0.0182	0.1267	0.1464	0.0024	0.0024	0.0156	0.0298	0.0159	0.0147	0.0194	0.0095	9e-04
6	rs12202840	136280015	0.74	0.820062814253923	0.82	0.448736318624531	0.791699876341918	0.331774910618468	0.0025	0.0051	0.028	0.1256	0.0092	0.1606	0.1831	0.0195	0.0033	0.0178	0.0083	0.0163	0.002	0.0113	0.0182	0.1268	0.1464	0.0024	0.0024	0.0156	0.0299	0.0159	0.0147	0.0194	0.0095	9e-04
6	rs4074848	136296146	0.74	0.820062814253923	0.82	0.448736318624531	0.84192023786392	0.332755372513096	0.0025	0.0051	0.028	0.1255	0.0089	0.1612	0.1832	0.0196	0.0032	0.0179	0.0082	0.0162	0.002	0.0113	0.0181	0.1268	0.1459	0.0023	0.0023	0.0156	0.03	0.0159	0.0149	0.0195	0.0095	9e-04
6	rs79429417	136298343	0.74	0.820062814253923	0.82	0.448736318624531	0.853616627187122	0.33165241223901	0.0025	0.0051	0.028	0.1255	0.0089	0.1612	0.1832	0.0196	0.0032	0.0179	0.0082	0.0162	0.0019	0.0113	0.0181	0.1268	0.1459	0.0023	0.0023	0.0156	0.03	0.0159	0.0149	0.0195	0.0095	9e-04
6	rs9399176	136303107	0.74	0.820062814253923	0.82	0.448736318624531	0.877621078037913	0.334718823273538	0.0025	0.0051	0.028	0.1255	0.0088	0.1613	0.1832	0.0196	0.0032	0.0179	0.0082	0.0162	0.0019	0.0113	0.018	0.1268	0.1459	0.0023	0.0023	0.0156	0.03	0.0159	0.0149	0.0196	0.0095	9e-04
6	rs17835277	136315839	0.74	0.820062814253923	0.82	0.448736318624531	0.816604709747204	0.331529927061795	0.0025	0.0051	0.0281	0.1254	0.0089	0.1614	0.1831	0.0196	0.0032	0.0178	0.0082	0.0163	0.0019	0.0113	0.018	0.1267	0.1458	0.0022	0.0023	0.0157	0.03	0.016	0.015	0.0196	0.0096	9e-04
6	rs9483903	136337623	0.74	0.820062814253923	0.82	0.448736318624531	0.824425811626804	0.335455983647688	0.0025	0.0051	0.0283	0.1252	0.0089	0.1616	0.183	0.0197	0.0032	0.0177	0.0082	0.0164	0.0018	0.0114	0.018	0.1264	0.1454	0.0021	0.0023	0.0158	0.0301	0.0161	0.0151	0.0198	0.0098	9e-04
6	rs12203007	136338310	0.74	0.820062814253923	0.82	0.448736318624531	0.78618493669082	0.339518771510102	0.0024	0.0051	0.0283	0.1251	0.009	0.1616	0.183	0.0197	0.0031	0.0177	0.0082	0.0164	0.0018	0.0114	0.018	0.1264	0.1454	0.002	0.0023	0.0158	0.0301	0.0161	0.0152	0.0198	0.0098	8e-04
6	rs4333432	136340592	0.74	0.820062814253923	0.82	0.448736318624531	0.762684854558998	0.343224484273364	0.0024	0.0051	0.0283	0.125	0.009	0.1616	0.1828	0.0197	0.0031	0.0177	0.0082	0.0164	0.0018	0.0114	0.018	0.1264	0.1453	0.0021	0.0022	0.0159	0.0302	0.0162	0.0152	0.0199	0.0098	8e-04
6	rs79581324	136344578	0.74	0.820062814253923	0.82	0.448736318624531	0.705936983294609	0.345205609135488	0.0023	0.0051	0.0284	0.1252	0.009	0.1617	0.1824	0.0196	0.003	0.0177	0.0081	0.0163	0.0018	0.0115	0.018	0.1261	0.1454	0.0021	0.0022	0.0159	0.0303	0.0163	0.0153	0.0198	0.0099	8e-04
6	rs62429937	136346028	0.74	0.820062814253923	0.82	0.448736318624531	0.698483265648729	0.346197403457613	0.0023	0.0051	0.0284	0.1252	0.0091	0.1617	0.1823	0.0196	0.003	0.0177	0.0081	0.0163	0.0017	0.0115	0.018	0.1261	0.1455	0.0021	0.0022	0.016	0.0303	0.0164	0.0153	0.0198	0.0099	8e-04
6	rs75190083	136348362	0.74	0.820062814253923	0.82	0.448736318624531	0.691211423267285	0.348556194043495	0.0023	0.0051	0.0284	0.1253	0.0091	0.1617	0.1819	0.0196	0.003	0.0177	0.0081	0.0163	0.0017	0.0115	0.018	0.1259	0.1456	0.0021	0.0022	0.016	0.0303	0.0164	0.0153	0.0198	0.0099	8e-04
6	rs9402786	136350619	0.74	0.820062814253923	0.82	0.448736318624531	0.726409742049028	0.354785442021858	0.0022	0.0052	0.0285	0.1255	0.0091	0.1618	0.1815	0.0196	0.0029	0.0178	0.008	0.0163	0.0017	0.0115	0.0181	0.1257	0.1457	0.0021	0.0022	0.016	0.0304	0.0166	0.0154	0.0198	0.01	9e-04
6	rs9494443	136358126	0.75	0.750298972197586	0.82	0.448736318624531	0.543665036415718	0.466390515467844	0.0022	0.005	0.0288	0.1259	0.0098	0.1608	0.1811	0.0197	0.0025	0.018	0.008	0.0164	0.0015	0.0121	0.0178	0.1246	0.1442	0.002	0.0019	0.0165	0.0306	0.017	0.0157	0.02	0.0106	0.0011
6	rs9376173	136359446	0.75	0.750298972197586	0.82	0.448736318624531	0.569675394144155	0.483158441812433	0.0022	0.005	0.0288	0.1259	0.0099	0.1606	0.181	0.0197	0.0025	0.0181	0.008	0.0165	0.0015	0.0122	0.0178	0.1246	0.144	0.002	0.0018	0.0165	0.0306	0.0171	0.0158	0.0199	0.0107	0.0012
6	rs4475338	136366975	0.75	0.750298972197586	0.82	0.448736318624531	0.466545910220798	0.510934210496508	0.0022	0.0047	0.029	0.1257	0.01	0.1601	0.1803	0.0194	0.0025	0.018	0.0081	0.0166	0.0015	0.0123	0.0181	0.1255	0.1435	0.002	0.0018	0.0166	0.0308	0.0173	0.0159	0.0196	0.011	0.0012
6	rs11154850	136367577	0.75	0.750298972197586	0.82	0.448736318624531	0.447471068232228	0.510520866339731	0.0022	0.0047	0.0289	0.1256	0.01	0.16	0.1803	0.0194	0.0025	0.018	0.0081	0.0166	0.0015	0.0123	0.0181	0.1256	0.1435	0.0021	0.0019	0.0166	0.0308	0.0173	0.0159	0.0196	0.011	0.0012
6	rs9494447	136372622	0.78	0.56417027826485	0.82	0.448736318624531	0.790300141920533	0.838216545498479	0.002	0.0045	0.0289	0.1283	0.0115	0.1532	0.178	0.0182	0.0015	0.0191	0.008	0.0177	0.0024	0.0141	0.0196	0.1253	0.1391	0.0014	0.0012	0.0173	0.0306	0.0213	0.0159	0.0196	0.013	0.0016
6	rs6932515	136387286	0.78	0.56417027826485	0.82	0.448736318624531	0.824504975822898	0.815422797319148	0.002	0.0045	0.0291	0.1281	0.0115	0.1531	0.1772	0.0182	0.0015	0.0193	0.008	0.0179	0.0024	0.0141	0.0199	0.1254	0.139	0.0014	0.0012	0.0173	0.0306	0.0215	0.0158	0.0196	0.013	0.0016
6	rs7760873	136392700	0.78	0.56417027826485	0.82	0.448736318624531	0.848721422831479	0.825879240103171	0.0019	0.0045	0.029	0.1286	0.0113	0.1523	0.1782	0.0182	0.0014	0.0193	0.0082	0.0179	0.0024	0.0141	0.0198	0.1254	0.1387	0.0014	0.001	0.0172	0.0304	0.0215	0.0159	0.0197	0.0132	0.0016
6	rs975675	136393805	0.78	0.56417027826485	0.82	0.448736318624531	0.838967013965404	0.827727394085757	0.0019	0.0045	0.029	0.1287	0.0113	0.1521	0.1784	0.0181	0.0014	0.0194	0.0083	0.0179	0.0024	0.0141	0.0198	0.1254	0.1386	0.0014	9e-04	0.0172	0.0303	0.0215	0.0156	0.0197	0.0133	0.0016
6	rs72975517	136404872	0.78	0.56417027826485	0.82	0.448736318624531	0.861506091326099	0.848578265638694	0.002	0.0045	0.029	0.1287	0.0114	0.1519	0.1784	0.0182	0.0014	0.0194	0.0083	0.018	0.0024	0.0141	0.0198	0.1254	0.1386	0.0013	0.001	0.0172	0.0304	0.0216	0.0156	0.0197	0.0133	0.0016
6	rs113014812	136410269	0.78	0.56417027826485	0.82	0.448736318624531	0.852090607288795	0.849972148742708	0.002	0.0045	0.029	0.1287	0.0114	0.1518	0.1784	0.0182	0.0014	0.0194	0.0083	0.0181	0.0024	0.0141	0.0198	0.1254	0.1386	0.0013	0.001	0.0172	0.0304	0.0217	0.0156	0.0197	0.0133	0.0016
6	rs7770239	136410563	0.78	0.56417027826485	0.82	0.448736318624531	0.852010322618921	0.850746732946416	0.002	0.0045	0.029	0.1287	0.0114	0.1518	0.1784	0.0182	0.0014	0.0194	0.0083	0.0181	0.0024	0.0141	0.0198	0.1254	0.1386	0.0013	0.001	0.0172	0.0304	0.0217	0.0156	0.0197	0.0133	0.0016
6	rs17175097	136418925	0.78	0.56417027826485	0.82	0.448736318624531	0.858443253336163	0.860518962546229	0.002	0.0045	0.029	0.1287	0.0114	0.1516	0.1783	0.0182	0.0014	0.0193	0.0083	0.0181	0.0024	0.0141	0.0198	0.1253	0.1386	0.0013	0.001	0.0172	0.0304	0.0217	0.0156	0.0197	0.0133	0.0016
6	rs77943344	136424959	0.78	0.56417027826485	0.84	0.364737902801441	0.851448420027432	0.863470653353082	0.002	0.0045	0.029	0.1288	0.0114	0.1515	0.1783	0.0182	0.0014	0.0193	0.0083	0.0182	0.0024	0.0141	0.0198	0.1253	0.1386	0.0013	0.001	0.0172	0.0304	0.0217	0.0156	0.0197	0.0133	0.0017
6	rs575801	136438039	0.78	0.56417027826485	0.83	0.405269641990714	0.819681928883037	0.869069021582043	0.0021	0.0045	0.029	0.1288	0.0114	0.1509	0.1781	0.0183	0.0014	0.0193	0.0082	0.0184	0.0024	0.0142	0.0198	0.1252	0.1386	0.0013	0.001	0.0172	0.0305	0.0219	0.0155	0.0198	0.0133	0.0017
6	rs4896199	136465572	0.78	0.56417027826485	0.82	0.448736318624531	0.778291359634031	0.873116897905868	0.0023	0.0044	0.0289	0.129	0.0115	0.1499	0.1778	0.0184	0.0014	0.0192	0.0081	0.0188	0.0025	0.0143	0.0199	0.125	0.1385	0.0013	0.0011	0.0173	0.0306	0.0222	0.0155	0.0198	0.0134	0.0018
6	rs1871693	136475578	0.79	0.509607847349147	0.82	0.448736318624531	0.745472879631968	0.858345365965602	0.0024	0.0045	0.0289	0.1289	0.0117	0.1495	0.1782	0.0181	0.0014	0.0193	0.0081	0.0189	0.0025	0.0144	0.0198	0.125	0.1385	0.0014	0.0012	0.017	0.0304	0.0223	0.0153	0.0202	0.0136	0.0018
6	rs75917181	136475960	0.79	0.509607847349147	0.82	0.448736318624531	0.756038633445773	0.868291026296158	0.0024	0.0044	0.0289	0.1289	0.0117	0.1495	0.1782	0.0181	0.0014	0.0193	0.0081	0.0189	0.0025	0.0144	0.0198	0.125	0.1385	0.0014	0.0012	0.017	0.0304	0.0223	0.0153	0.0202	0.0136	0.0018
6	rs12201406	136479795	0.79	0.509607847349147	0.82	0.448736318624531	0.773510231679795	0.857569356312816	0.0024	0.0044	0.0289	0.1287	0.0117	0.1493	0.1783	0.0177	0.0014	0.0192	0.0081	0.0189	0.0025	0.0145	0.0198	0.1256	0.1387	0.0013	0.0012	0.0169	0.0299	0.0224	0.0151	0.0202	0.0137	0.0018
6	rs9483910	136480972	0.79	0.509607847349147	0.82	0.448736318624531	0.680913378797392	0.824647618866395	0.0025	0.0043	0.0289	0.1285	0.0118	0.1492	0.1784	0.0174	0.0015	0.0191	0.0082	0.0189	0.0025	0.0146	0.0198	0.1266	0.139	0.0013	0.0012	0.0168	0.0293	0.0225	0.0149	0.0203	0.0138	0.0017
6	rs117660836	136481405	0.79	0.509607847349147	0.8	0.544775224122235	0.679022020037211	0.830038802497907	0.0025	0.0043	0.0289	0.1285	0.0118	0.1492	0.1784	0.0173	0.0015	0.0191	0.0082	0.0189	0.0026	0.0146	0.0198	0.1266	0.1389	0.0013	0.0012	0.0168	0.0294	0.0225	0.0149	0.0204	0.0138	0.0017
6	rs76196285	136491026	0.79	0.509607847349147	0.8	0.544775224122235	0.672565655416136	0.827419308312242	0.0025	0.0043	0.0289	0.1285	0.0118	0.1491	0.1784	0.0173	0.0015	0.0191	0.0082	0.0188	0.0026	0.0146	0.0197	0.1267	0.1389	0.0013	0.0012	0.0169	0.0294	0.0225	0.0149	0.0205	0.0138	0.0017
6	rs12660779	136498497	0.79	0.509607847349147	0.79	0.597486775499064	0.660813160537436	0.830655405809452	0.0025	0.0043	0.0289	0.1285	0.0118	0.1491	0.1784	0.0173	0.0015	0.0191	0.0082	0.0188	0.0026	0.0146	0.0197	0.1267	0.1389	0.0013	0.0012	0.0169	0.0295	0.0225	0.0149	0.0205	0.0138	0.0017
6	rs487278	136501828	0.79	0.509607847349147	0.78	0.653412240020304	0.647730329749066	0.822800910582377	0.0025	0.0043	0.0289	0.1285	0.0118	0.1491	0.1783	0.0173	0.0015	0.0191	0.0082	0.0188	0.0026	0.0147	0.0197	0.1268	0.1388	0.0013	0.0012	0.0169	0.0295	0.0225	0.0149	0.0206	0.0138	0.0017
6	rs6570070	136505700	0.79	0.509607847349147	0.77	0.712611004068267	0.646876584220257	0.849817249439167	0.0025	0.0043	0.0289	0.1281	0.0117	0.149	0.1783	0.0174	0.0015	0.019	0.0083	0.0187	0.0025	0.0146	0.0198	0.1272	0.139	0.0013	0.0012	0.0171	0.0303	0.0217	0.0146	0.0204	0.0138	0.0016
6	rs3799396	136511472	0.8	0.458652199356866	0.77	0.712611004068267	0.461316072094807	0.815269235552808	0.0025	0.0041	0.0288	0.1284	0.0116	0.149	0.1794	0.017	0.0011	0.0188	0.0088	0.0186	0.0023	0.0148	0.0196	0.128	0.1398	0.0012	0.0013	0.0167	0.0293	0.0214	0.0143	0.0205	0.014	0.0017
6	rs7753890	136516257	0.8	0.458652199356866	0.77	0.712611004068267	0.462469024445992	0.808825161814699	0.0026	0.0042	0.0287	0.1275	0.0115	0.1488	0.1787	0.0171	0.0012	0.0188	0.0088	0.0186	0.0026	0.0148	0.0196	0.128	0.1403	0.0013	0.0014	0.0169	0.0293	0.0214	0.0143	0.0205	0.014	0.0019
6	rs6900658	136517455	0.8	0.458652199356866	0.76	0.775138689739853	0.468010532147062	0.815576365182048	0.0026	0.0042	0.0287	0.1275	0.0115	0.1488	0.1788	0.0171	0.0012	0.0188	0.0088	0.0186	0.0026	0.0148	0.0196	0.1281	0.1403	0.0013	0.0014	0.0169	0.0293	0.0214	0.0143	0.0205	0.014	0.0019
6	rs6899572	136523909	0.8	0.458652199356866	0.76	0.775138689739853	0.491434809552419	0.853846528860146	0.0026	0.0042	0.0287	0.1275	0.0115	0.1488	0.1788	0.0171	0.0012	0.0188	0.0089	0.0186	0.0026	0.0148	0.0196	0.1281	0.1403	0.0013	0.0014	0.0169	0.0292	0.0214	0.0142	0.0205	0.014	0.0019
6	rs77194236	136553744	0.8	0.458652199356866	0.76	0.775138689739853	0.467888394875866	0.828651795507901	0.0027	0.0042	0.0284	0.1276	0.0114	0.1488	0.179	0.0169	0.0014	0.0187	0.0091	0.0184	0.0027	0.0148	0.0196	0.1285	0.1403	0.0015	0.0014	0.0166	0.0289	0.0212	0.014	0.0205	0.0141	0.0021
6	rs558284	136553778	0.8	0.458652199356866	0.76	0.775138689739853	0.468010532147062	0.827111246570637	0.0027	0.0042	0.0284	0.1276	0.0114	0.1488	0.179	0.0169	0.0014	0.0187	0.0091	0.0184	0.0027	0.0148	0.0196	0.1285	0.1403	0.0015	0.0014	0.0166	0.0289	0.0212	0.014	0.0205	0.0141	0.0021
6	rs13209304	136573195	0.8	0.458652199356866	0.76	0.775138689739853	0.206006682623759	0.841152253970152	0.0034	0.0042	0.0256	0.1277	0.0097	0.1483	0.1811	0.0153	0.0036	0.0183	0.0111	0.0176	0.0042	0.0147	0.0195	0.132	0.1398	0.0036	0.0024	0.0143	0.0259	0.0193	0.0121	0.0204	0.0147	0.004
6	rs180998508	136592669	0.8	0.458652199356866	0.75	0.841047356078831	0.194120391927982	0.819878735896994	0.0034	0.0042	0.0256	0.1277	0.0097	0.1483	0.1811	0.0153	0.0036	0.0184	0.0111	0.0176	0.0042	0.0147	0.0195	0.1321	0.1398	0.0036	0.0025	0.0143	0.0258	0.0192	0.0121	0.0204	0.0147	0.0041
6	rs79992381	136594187	0.8	0.458652199356866	0.73	0.98319925910612	0.194580465865383	0.826803208869927	0.0034	0.0042	0.0255	0.1278	0.0097	0.1483	0.1811	0.0153	0.0036	0.0184	0.0111	0.0176	0.0042	0.0147	0.0194	0.1321	0.14	0.0036	0.0024	0.0143	0.0259	0.0192	0.0121	0.0204	0.0147	0.0041
6	rs811753	136595752	0.8	0.458652199356866	0.73	0.98319925910612	0.193890587976143	0.825879240103171	0.0034	0.0042	0.0255	0.1278	0.0097	0.1483	0.1811	0.0153	0.0036	0.0184	0.0111	0.0176	0.0042	0.0147	0.0194	0.1321	0.14	0.0036	0.0024	0.0143	0.0259	0.0192	0.0121	0.0204	0.0147	0.0041
6	rs797566	136615512	0.8	0.458652199356866	0.73	0.98319925910612	0.191829343336587	0.811739000223831	0.0034	0.0042	0.0255	0.1277	0.0097	0.1485	0.181	0.0153	0.0037	0.0183	0.0111	0.0176	0.0043	0.0147	0.0194	0.1321	0.14	0.0037	0.0025	0.0143	0.0258	0.0192	0.0121	0.0204	0.0147	0.0041
6	rs7752385	136619616	0.8	0.458652199356866	0.73	0.98319925910612	0.188836491945702	0.808365284687135	0.0034	0.0041	0.0254	0.1279	0.0097	0.1485	0.181	0.0153	0.0037	0.0183	0.0111	0.0176	0.0043	0.0146	0.0194	0.1322	0.14	0.0037	0.0025	0.0143	0.0258	0.0192	0.0121	0.0203	0.0147	0.0041
6	rs72975569	136619919	0.8	0.458652199356866	0.73	0.98319925910612	0.189025114428486	0.809131777299472	0.0034	0.0041	0.0254	0.1279	0.0097	0.1485	0.181	0.0153	0.0037	0.0183	0.0111	0.0176	0.0043	0.0146	0.0194	0.1322	0.14	0.0037	0.0025	0.0143	0.0258	0.0192	0.0121	0.0203	0.0147	0.0041
6	rs117810720	136634432	0.8	0.458652199356866	0.73	0.98319925910612	0.19000769080128	0.805147696282548	0.0034	0.0041	0.0254	0.128	0.0096	0.1486	0.1811	0.0152	0.0037	0.0182	0.0111	0.0176	0.0043	0.0146	0.0194	0.1323	0.1401	0.0037	0.0025	0.0142	0.0257	0.0192	0.012	0.0203	0.0147	0.0041
6	rs111533947	136648978	0.8	0.458652199356866	0.73	0.98319925910612	0.168393635993264	0.727869049333892	0.0035	0.004	0.0249	0.1288	0.0092	0.1497	0.1813	0.0146	0.0038	0.0178	0.0111	0.0176	0.0044	0.0144	0.0193	0.1329	0.1409	0.0039	0.0026	0.0139	0.0251	0.0191	0.0116	0.0201	0.0146	0.0042
6	rs72975582	136670956	0.79	0.509607847349147	0.73	0.98319925910612	0.159225542299148	0.671432676443995	0.0035	0.004	0.0247	0.1291	0.009	0.1503	0.1813	0.0141	0.0039	0.0177	0.0111	0.0176	0.0044	0.0143	0.0193	0.1331	0.1413	0.0039	0.0026	0.0137	0.0248	0.0192	0.0114	0.0201	0.0147	0.0043
6	rs78641178	136686366	0.79	0.509607847349147	0.73	0.98319925910612	0.149204472634502	0.646815896685219	0.0035	0.004	0.0247	0.1294	0.009	0.1503	0.1811	0.0141	0.0039	0.0176	0.011	0.0176	0.0044	0.0143	0.0193	0.1332	0.1416	0.004	0.0026	0.0137	0.0248	0.0192	0.0113	0.0201	0.0146	0.0043
6	Affx-27770477	136687065	0.79	0.509607847349147	0.73	0.98319925910612	0.149105874930927	0.646524120454731	0.0035	0.004	0.0247	0.1294	0.009	0.1504	0.1811	0.0141	0.0039	0.0176	0.011	0.0176	0.0044	0.0143	0.0193	0.1332	0.1416	0.004	0.0026	0.0137	0.0248	0.0192	0.0113	0.0201	0.0146	0.0043
6	rs2076192	136698697	0.79	0.509607847349147	0.72	1.059530599108	0.145452553221979	0.627479792701359	0.0035	0.004	0.0247	0.1295	0.009	0.1504	0.1811	0.0141	0.0039	0.0176	0.011	0.0176	0.0044	0.0143	0.0193	0.1332	0.1417	0.004	0.0026	0.0137	0.0248	0.0192	0.0113	0.0201	0.0145	0.0043
6	rs78251009	136718850	0.79	0.509607847349147	0.72	1.059530599108	0.143517564311654	0.618080006690201	0.0035	0.004	0.0246	0.1295	0.009	0.1504	0.1811	0.014	0.0039	0.0176	0.0109	0.0175	0.0045	0.0143	0.0193	0.1333	0.1417	0.004	0.0026	0.0137	0.0248	0.0192	0.0113	0.0201	0.0144	0.0043
6	rs11751156	136735606	0.79	0.509607847349147	0.72	1.059530599108	0.141948775962552	0.61144810810368	0.0035	0.004	0.0246	0.1296	0.009	0.1504	0.1812	0.014	0.0039	0.0176	0.0109	0.0175	0.0045	0.0143	0.0193	0.1333	0.1417	0.004	0.0026	0.0137	0.0248	0.0192	0.0113	0.0201	0.0144	0.0043
6	rs72977538	136736714	0.79	0.509607847349147	0.71	1.13941950935302	0.141438747459138	0.611016180928101	0.0035	0.004	0.0246	0.1296	0.009	0.1504	0.1812	0.014	0.0039	0.0176	0.0109	0.0175	0.0045	0.0143	0.0193	0.1333	0.1417	0.004	0.0026	0.0137	0.0248	0.0192	0.0113	0.0201	0.0144	0.0043
6	rs3823166	136741690	0.79	0.509607847349147	0.71	1.13941950935302	0.15032461614871	0.605551373618179	0.0035	0.0039	0.0245	0.1297	0.009	0.1504	0.1813	0.0139	0.0039	0.0176	0.0109	0.0175	0.0045	0.0143	0.0193	0.1335	0.1418	0.004	0.0027	0.0137	0.0247	0.0192	0.0113	0.0202	0.0144	0.0043
6	rs2076193	136743135	0.79	0.509607847349147	0.71	1.13941950935302	0.162870574546675	0.612744322732249	0.0035	0.0039	0.0244	0.1297	0.009	0.1505	0.1813	0.0139	0.004	0.0176	0.0108	0.0174	0.0044	0.0142	0.0193	0.1336	0.1418	0.004	0.0027	0.0137	0.0247	0.0191	0.0112	0.0202	0.0146	0.0043
6	rs2179287	136745873	0.79	0.509607847349147	0.71	1.13941950935302	0.166178498918604	0.611736099676105	0.0035	0.0039	0.0244	0.1297	0.009	0.1504	0.1811	0.0139	0.004	0.0176	0.0109	0.0175	0.0043	0.0142	0.0193	0.1336	0.1418	0.004	0.0027	0.0137	0.0247	0.0193	0.0112	0.0202	0.0146	0.0043
6	rs3799419	136753218	0.79	0.509607847349147	0.71	1.13941950935302	0.166844753391662	0.609145332111811	0.0035	0.004	0.0244	0.13	0.009	0.1503	0.1811	0.0139	0.004	0.0177	0.0109	0.0175	0.0041	0.0142	0.0193	0.1337	0.1414	0.004	0.0027	0.0137	0.0248	0.0193	0.0113	0.0201	0.0146	0.0043
6	rs76614345	136788134	0.79	0.509607847349147	0.71	1.13941950935302	0.146295845561089	0.592941069461139	0.0036	0.004	0.0241	0.1304	0.009	0.15	0.1814	0.014	0.0041	0.0175	0.0108	0.0174	0.0042	0.0142	0.0193	0.1336	0.1417	0.0041	0.0028	0.0137	0.0249	0.0194	0.0112	0.0199	0.0145	0.0043
6	rs2192	136790177	0.79	0.509607847349147	0.7	1.22290318011101	0.146100982108957	0.592798135377471	0.0036	0.004	0.0241	0.1304	0.009	0.15	0.1814	0.014	0.0041	0.0175	0.0108	0.0174	0.0042	0.0142	0.0193	0.1336	0.1417	0.0041	0.0028	0.0137	0.0249	0.0194	0.0112	0.0199	0.0145	0.0043
6	rs117570387	136810255	0.79	0.509607847349147	0.7	1.22290318011101	0.134475196154537	0.588371280491316	0.0035	0.0041	0.0239	0.1308	0.0091	0.1497	0.1816	0.014	0.0041	0.0173	0.0108	0.0173	0.0043	0.0142	0.0193	0.1335	0.1419	0.0041	0.0029	0.0136	0.0249	0.0194	0.0111	0.0198	0.0144	0.0043
6	rs11759469	136826297	0.79	0.509607847349147	0.69	1.31001637589678	0.134691549671346	0.586374669308696	0.0035	0.0041	0.0239	0.1309	0.0091	0.1497	0.1817	0.014	0.0041	0.0172	0.0108	0.0173	0.0043	0.0142	0.0193	0.1335	0.142	0.0041	0.0029	0.0136	0.025	0.0194	0.011	0.0197	0.0143	0.0043
6	rs80139056	136844323	0.79	0.509607847349147	0.68	1.40079159929308	0.132751900938607	0.586232116660572	0.0035	0.0041	0.0239	0.1308	0.0091	0.1496	0.182	0.014	0.0041	0.0172	0.0108	0.0172	0.0043	0.0142	0.0193	0.1335	0.1419	0.0041	0.0029	0.0136	0.0249	0.0194	0.011	0.0197	0.0143	0.0043
6	rs72979512	136846617	0.79	0.509607847349147	0.67	1.49525924573625	0.130010352499298	0.584094828097733	0.0035	0.0041	0.0239	0.1306	0.0091	0.1498	0.1822	0.014	0.0041	0.0172	0.0108	0.0172	0.0043	0.0141	0.0193	0.1334	0.1419	0.0042	0.0029	0.0136	0.0249	0.0195	0.0109	0.0196	0.0143	0.0043
6	rs117963147	136851114	0.79	0.509607847349147	0.67	1.49525924573625	0.129435995417246	0.58395240901994	0.0035	0.0041	0.0239	0.1305	0.0091	0.1498	0.1822	0.014	0.0041	0.0172	0.0108	0.0172	0.0043	0.0141	0.0193	0.1334	0.1419	0.0042	0.0029	0.0136	0.0249	0.0195	0.0109	0.0196	0.0143	0.0043
6	rs78902324	136859415	0.79	0.509607847349147	0.67	1.49525924573625	0.12877287149879	0.58395240901994	0.0035	0.0041	0.0239	0.1304	0.0092	0.1498	0.1823	0.0141	0.0041	0.0172	0.0108	0.0173	0.0043	0.0141	0.0193	0.1334	0.1419	0.0042	0.0029	0.0136	0.0249	0.0195	0.0109	0.0196	0.0143	0.0043
6	rs13191834	136860731	0.79	0.509607847349147	0.67	1.49525924573625	0.128712689712951	0.58395240901994	0.0035	0.0041	0.0239	0.1304	0.0092	0.1499	0.1823	0.0141	0.0041	0.0172	0.0108	0.0173	0.0043	0.0141	0.0193	0.1334	0.1419	0.0042	0.0029	0.0136	0.0249	0.0195	0.0109	0.0196	0.0143	0.0043
6	rs926400	136865580	0.79	0.509607847349147	0.66	1.59344774920473	0.125073784274935	0.585091995670587	0.0035	0.0041	0.0239	0.1304	0.0092	0.1498	0.1822	0.0141	0.0042	0.0172	0.0108	0.0173	0.0044	0.0141	0.0193	0.1334	0.1419	0.0042	0.0029	0.0136	0.0249	0.0195	0.0109	0.0196	0.0143	0.0043
6	rs9389402	136874014	0.79	0.509607847349147	0.66	1.59344774920473	0.12051285327965	0.595229135565897	0.0036	0.0042	0.024	0.1302	0.0092	0.1496	0.1819	0.014	0.0042	0.0173	0.0109	0.0173	0.0044	0.0141	0.0194	0.1332	0.1418	0.0042	0.003	0.0136	0.0248	0.0195	0.0108	0.0198	0.0143	0.0044
6	rs117702072	136882518	0.79	0.509607847349147	0.66	1.59344774920473	0.121207818931615	0.593512888276488	0.0036	0.0041	0.024	0.1302	0.0092	0.1496	0.1818	0.014	0.0042	0.0173	0.0109	0.0173	0.0045	0.0141	0.0194	0.1332	0.1418	0.0043	0.003	0.0136	0.0248	0.0195	0.0108	0.0199	0.0144	0.0044
6	rs74371630	136882616	0.79	0.509607847349147	0.63	1.91059612874168	0.121236828784183	0.593369921204122	0.0036	0.0041	0.024	0.1302	0.0092	0.1496	0.1818	0.014	0.0042	0.0173	0.0109	0.0173	0.0045	0.0141	0.0194	0.1332	0.1418	0.0043	0.003	0.0136	0.0248	0.0195	0.0108	0.0199	0.0144	0.0044
6	rs13193586	136888192	0.79	0.509607847349147	0.62	2.02391777221405	0.123688790681124	0.591940704222597	0.0036	0.0041	0.024	0.1301	0.0092	0.1495	0.1816	0.014	0.0042	0.0173	0.0109	0.0173	0.0045	0.014	0.0195	0.1331	0.1419	0.0043	0.003	0.0135	0.0248	0.0195	0.0108	0.0199	0.0144	0.0045
6	rs56379668	136888889	0.79	0.509607847349147	0.59	2.38698700654715	0.124100361146628	0.592083588769564	0.0036	0.0041	0.024	0.1301	0.0092	0.1495	0.1816	0.014	0.0042	0.0173	0.0109	0.0173	0.0045	0.014	0.0195	0.1331	0.1419	0.0043	0.003	0.0135	0.0249	0.0195	0.0107	0.0199	0.0144	0.0045
6	rs9389405	136891074	0.79	0.509607847349147	0.58	2.51577180688205	0.126468162135459	0.592798135377471	0.0036	0.0041	0.024	0.13	0.0091	0.1495	0.1815	0.014	0.0042	0.0173	0.0109	0.0173	0.0046	0.014	0.0195	0.1331	0.142	0.0044	0.003	0.0135	0.0249	0.0195	0.0107	0.0199	0.0145	0.0046
6	rs75951607	136892486	0.79	0.509607847349147	0.56	2.78508131795697	0.125192089264582	0.594084838975179	0.0036	0.0041	0.024	0.13	0.0091	0.1495	0.1816	0.014	0.0042	0.0173	0.0109	0.0173	0.0046	0.014	0.0195	0.133	0.1419	0.0044	0.003	0.0135	0.0249	0.0195	0.0107	0.0199	0.0145	0.0046
6	rs114585363	136892506	0.79	0.509607847349147	0.55	2.92563514937153	0.129435995417246	0.600384968400536	0.0036	0.0041	0.0237	0.13	0.0091	0.1495	0.1816	0.014	0.0042	0.0173	0.0109	0.0173	0.0046	0.014	0.0195	0.1333	0.1419	0.0044	0.003	0.0135	0.0249	0.0195	0.0107	0.0199	0.0145	0.0046
6	rs72979516	136892633	0.79	0.509607847349147	0.54	3.0701397032573	0.12913431991616	0.600528337276369	0.0036	0.0041	0.0237	0.13	0.0091	0.1495	0.1816	0.014	0.0042	0.0173	0.0109	0.0173	0.0046	0.014	0.0195	0.1333	0.1419	0.0044	0.003	0.0135	0.0249	0.0195	0.0107	0.0199	0.0145	0.0046
6	rs117127910	136913664	0.79	0.509607847349147	0.47	4.19326066789216	0.130646957943617	0.613608826273351	0.0037	0.0041	0.0237	0.1302	0.0092	0.1493	0.1816	0.014	0.0043	0.0172	0.0109	0.0172	0.0047	0.014	0.0196	0.1329	0.1419	0.0045	0.0031	0.0134	0.0249	0.0195	0.0107	0.0199	0.0146	0.0046
6	rs17796516	136918854	0.79	0.509607847349147	0.41	5.3130732984077	0.1238650761482	0.625741941972259	0.0038	0.0041	0.0237	0.1307	0.0092	0.149	0.1816	0.0139	0.0044	0.017	0.0111	0.0171	0.0048	0.014	0.0197	0.132	0.1417	0.0048	0.0033	0.0133	0.0249	0.0194	0.0108	0.02	0.0146	0.0047
6	rs77926775	136927833	0.79	0.509607847349147	0.28	8.24408526172693	0.140517116549206	0.645357320601927	0.0039	0.0042	0.0238	0.1305	0.0092	0.1489	0.1816	0.0139	0.0046	0.0172	0.0112	0.0172	0.0048	0.014	0.0197	0.1317	0.1413	0.0049	0.0034	0.0133	0.0249	0.0192	0.0109	0.0202	0.0146	0.0048
6	rs9321564	136939818	0.79	0.509607847349147	0.28	8.24408526172693	0.159841097695471	0.669667360408525	0.004	0.0042	0.0239	0.1303	0.0092	0.1489	0.1816	0.0138	0.0047	0.0173	0.0112	0.0172	0.0049	0.014	0.0197	0.1316	0.141	0.005	0.0035	0.0133	0.0248	0.0191	0.011	0.0203	0.0147	0.0049
6	rs7763893	136940576	0.8	0.458652199356866	0.28	8.24408526172693	0.415495314923875	0.458198741319616	0.004	0.0042	0.0237	0.1306	0.0093	0.1492	0.1824	0.0138	0.0047	0.0173	0.0081	0.0173	0.0048	0.0141	0.0198	0.1315	0.1416	0.0049	0.0035	0.0133	0.0252	0.0195	0.011	0.0205	0.0147	0.0049
6	rs3765258	136944063	0.8	0.458652199356866	0.28	8.24408526172693	0.490309790536738	0.445783551215112	0.004	0.004	0.0236	0.1308	0.0094	0.1491	0.1828	0.0134	0.0047	0.0173	0.0078	0.0174	0.0047	0.0141	0.0199	0.1314	0.1417	0.0049	0.0034	0.0133	0.0252	0.0196	0.0111	0.0206	0.0149	0.0049
6	rs79938093	136946053	0.8	0.458652199356866	0.28	8.24408526172693	0.486568716628986	0.455655002605928	0.004	0.004	0.0235	0.1308	0.0094	0.149	0.1828	0.0134	0.0047	0.0173	0.0079	0.0174	0.0047	0.0141	0.0199	0.1312	0.1418	0.0049	0.0033	0.0133	0.0252	0.0197	0.0111	0.0206	0.0149	0.0049
6	rs2179347	136957575	0.8	0.458652199356866	0.28	8.24408526172693	0.386755549667941	0.56339110917095	0.0041	0.004	0.0235	0.1306	0.0098	0.1477	0.1827	0.013	0.0047	0.0174	0.0085	0.0176	0.0048	0.0143	0.0203	0.1295	0.1424	0.0049	0.0032	0.0131	0.0252	0.0199	0.0111	0.021	0.0156	0.005
6	rs117005134	136961927	0.8	0.458652199356866	0.29	7.99392520113817	0.412505971967207	0.613032458563916	0.0041	0.004	0.0235	0.1305	0.0099	0.1475	0.1826	0.013	0.0047	0.0176	0.0087	0.0176	0.0048	0.0143	0.0203	0.1293	0.1423	0.0048	0.0031	0.013	0.025	0.02	0.0112	0.0211	0.0159	0.005
6	rs77626064	136962550	0.8	0.458652199356866	0.29	7.99392520113817	0.429548734527965	0.634006759949058	0.0041	0.004	0.0235	0.1304	0.0099	0.1474	0.1826	0.0129	0.0046	0.0177	0.0087	0.0177	0.0048	0.0144	0.0203	0.1292	0.1422	0.0048	0.003	0.013	0.0249	0.0201	0.0112	0.0212	0.0161	0.0049
6	rs9385770	136962608	0.8	0.458652199356866	0.29	7.99392520113817	0.427151434893923	0.635604637377747	0.0041	0.004	0.0235	0.1304	0.0099	0.1474	0.1826	0.0129	0.0046	0.0177	0.0087	0.0177	0.0048	0.0144	0.0203	0.1292	0.1422	0.0047	0.003	0.013	0.0249	0.0201	0.0112	0.0212	0.0161	0.0049
6	rs9494548	136963562	0.8	0.458652199356866	0.29	7.99392520113817	0.372830184454429	0.896857790342147	0.0041	0.0037	0.0235	0.1292	0.0111	0.142	0.1808	0.0131	0.005	0.0174	0.0105	0.0191	0.0049	0.0157	0.0216	0.1261	0.1431	0.0046	0.003	0.0125	0.0245	0.0212	0.0123	0.0227	0.0169	0.0049
6	rs17723721	136971568	0.8	0.458652199356866	0.3	7.74789593455672	0.438139422550359	1.05075095498607	0.0036	0.004	0.0234	0.1284	0.0115	0.1409	0.1792	0.0132	0.0051	0.0178	0.0115	0.0194	0.0049	0.0159	0.0223	0.1266	0.1427	0.0041	0.0034	0.0125	0.0243	0.0218	0.0126	0.0228	0.0171	0.005
6	rs9402838	136973316	0.8	0.458652199356866	0.3	7.74789593455672	0.509158389762372	1.09404613819163	0.0036	0.0039	0.0233	0.1285	0.0114	0.1408	0.1791	0.0134	0.0051	0.0178	0.0115	0.0191	0.0048	0.0162	0.0222	0.1266	0.1427	0.004	0.0034	0.0124	0.0245	0.0218	0.0126	0.0228	0.0171	0.005
6	rs2076260	136977568	0.8	0.458652199356866	0.3	7.74789593455672	0.577683945587795	1.08542609755239	0.0036	0.0039	0.0233	0.1279	0.0115	0.1409	0.1789	0.0133	0.0053	0.0179	0.0115	0.0192	0.0049	0.0162	0.0226	0.1266	0.1431	0.0038	0.0034	0.012	0.0244	0.0221	0.0126	0.0229	0.0171	0.0049
6	rs9494551	136985212	0.8	0.458652199356866	0.33	7.03455686421474	0.527635142911608	1.10479811688231	0.0036	0.0038	0.0238	0.1274	0.0116	0.14	0.1788	0.0129	0.0053	0.0179	0.0117	0.0193	0.0049	0.0163	0.0229	0.1265	0.1433	0.0038	0.0034	0.0119	0.0241	0.0227	0.0128	0.0229	0.0172	0.0048
6	rs9389421	136989243	0.8	0.458652199356866	0.33	7.03455686421474	0.590714959022887	1.42800551449726	0.0033	0.0038	0.0243	0.1256	0.0124	0.1386	0.1774	0.0131	0.005	0.0184	0.0128	0.0199	0.0046	0.0167	0.0237	0.1242	0.1434	0.0036	0.0033	0.0115	0.0244	0.0233	0.0132	0.0238	0.018	0.0046
6	rs3765259	136990283	0.79	0.509607847349147	0.33	7.03455686421474	0.784711943627418	2.03189525262494	0.0034	0.0037	0.0252	0.1224	0.0132	0.1373	0.1729	0.0134	0.0048	0.0196	0.0158	0.0211	0.0044	0.0182	0.0265	0.1199	0.1422	0.0033	0.0032	0.0113	0.0246	0.0252	0.0136	0.0255	0.0185	0.004
6	rs9494554	136996982	0.78	0.56417027826485	0.33	7.03455686421474	2.83497795220302	3.16923352765945	0.0029	0.0034	0.0271	0.1198	0.0135	0.1363	0.1668	0.0133	0.0037	0.0205	0.0207	0.0221	0.0036	0.0204	0.0306	0.1184	0.1381	0.0025	0.0027	0.0103	0.0234	0.0295	0.0139	0.0273	0.0197	0.0027
6	rs73777958	137001334	0.78	0.56417027826485	0.34	6.80501391561244	2.99269614203834	3.3367471356443	0.0029	0.0034	0.0272	0.1193	0.0135	0.1362	0.1662	0.0133	0.0037	0.0206	0.0209	0.0221	0.0036	0.0205	0.0308	0.1183	0.1379	0.0025	0.0027	0.0103	0.0233	0.0297	0.0139	0.0274	0.02	0.0027
6	rs73558238	137004636	0.77	0.622422290089237	0.34	6.80501391561244	4.61505971907689	3.93924411596121	0.0028	0.0031	0.028	0.1187	0.0137	0.1354	0.1632	0.0133	0.0034	0.0215	0.0226	0.0227	0.0034	0.0217	0.0323	0.1172	0.1363	0.0023	0.0026	0.01	0.0227	0.0311	0.0141	0.0284	0.0201	0.0023
6	rs76458711	137007284	0.76	0.684441169424083	0.45	4.55031685764851	5.54185196349691	4.25529250806617	0.0028	0.003	0.0284	0.1183	0.0138	0.1349	0.1619	0.0133	0.0033	0.0219	0.0233	0.0229	0.0033	0.0223	0.033	0.1166	0.1356	0.0023	0.0026	0.01	0.0224	0.0317	0.0142	0.0288	0.0201	0.0022
6	rs9321567	137026266	0.76	0.684441169424083	0.45	4.55031685764851	5.98368072890096	4.33872817388646	0.0028	0.003	0.0286	0.1182	0.0138	0.1347	0.1614	0.0133	0.0033	0.0221	0.0236	0.023	0.0033	0.0226	0.0333	0.1163	0.1354	0.0023	0.0025	0.0099	0.0223	0.0319	0.0142	0.0289	0.0201	0.0021
6	rs9402841	137029821	0.76	0.684441169424083	0.46	4.36976801150966	5.62778933501549	4.30927598894246	0.0029	0.003	0.0286	0.1183	0.0138	0.1346	0.1612	0.0133	0.0032	0.0222	0.0232	0.0231	0.0033	0.0227	0.0334	0.1164	0.1353	0.0023	0.0025	0.0102	0.0222	0.032	0.0143	0.029	0.0202	0.0021
6	rs77761220	137037524	0.76	0.684441169424083	0.47	4.19326066789216	5.70137043211851	4.37229702295279	0.0029	0.003	0.0286	0.1182	0.0138	0.1345	0.161	0.0133	0.0032	0.0223	0.0233	0.0231	0.0033	0.0228	0.0335	0.1163	0.1352	0.0023	0.0025	0.0102	0.0221	0.0321	0.0143	0.0289	0.0201	0.0021
6	rs6570091	137050896	0.76	0.684441169424083	0.48	4.02078682786674	7.37159912482824	4.92599662937431	0.0029	0.003	0.0288	0.1178	0.0137	0.1334	0.1596	0.0134	0.0031	0.0232	0.0246	0.0237	0.0031	0.0238	0.034	0.1158	0.1343	0.0023	0.0025	0.0103	0.0212	0.0337	0.014	0.0288	0.0201	0.002
6	rs117909668	137058722	0.76	0.684441169424083	0.48	4.02078682786674	7.4147286999181	4.96484273177498	0.0029	0.003	0.0289	0.1178	0.0137	0.1334	0.1595	0.0134	0.0031	0.0232	0.0247	0.0237	0.0031	0.0239	0.0341	0.1158	0.1341	0.0022	0.0025	0.0101	0.0212	0.0337	0.0139	0.0289	0.0201	0.002
6	rs12195309	137061563	0.76	0.684441169424083	0.48	4.02078682786674	7.46469011132796	4.97332497092256	0.0029	0.003	0.0289	0.1178	0.0137	0.1335	0.1594	0.0134	0.0031	0.0232	0.0247	0.0237	0.0031	0.0239	0.0341	0.1158	0.1341	0.0022	0.0025	0.01	0.0212	0.0338	0.0139	0.0289	0.0201	0.002
6	rs79708111	137063780	0.76	0.684441169424083	0.49	3.85233805055619	7.48740783207412	4.98654371202939	0.0029	0.003	0.0289	0.1178	0.0138	0.1335	0.1593	0.0133	0.0031	0.0232	0.0247	0.0237	0.0031	0.0239	0.0341	0.1158	0.1341	0.0022	0.0025	0.01	0.0212	0.0338	0.0139	0.0289	0.0201	0.002
6	rs117350963	137068600	0.76	0.684441169424083	0.5	3.68790542277448	7.54647552472911	5.02187269306358	0.0029	0.003	0.0289	0.1178	0.0138	0.1335	0.1592	0.0134	0.0031	0.0233	0.0248	0.0238	0.0031	0.024	0.0341	0.1157	0.134	0.0022	0.0025	0.01	0.0212	0.0338	0.0139	0.0289	0.0201	0.002
6	rs9389436	137076468	0.75	0.750298972197586	0.51	3.52747952626736	9.22249423348495	5.75354309952593	0.0029	0.0032	0.0298	0.1173	0.0149	0.1336	0.1558	0.0134	0.0029	0.0239	0.0261	0.0242	0.003	0.025	0.035	0.1148	0.1315	0.0022	0.0024	0.0104	0.0211	0.0349	0.0136	0.0294	0.0201	0.0018
6	rs35843049	137087967	0.74	0.820062814253923	0.52	3.37105040235129	11.7537545366937	6.36384272976581	0.0028	0.0032	0.0299	0.1156	0.0154	0.1322	0.1538	0.0135	0.0027	0.0243	0.0277	0.0247	0.0029	0.0256	0.0363	0.1151	0.1296	0.0021	0.0023	0.0105	0.0209	0.0367	0.0138	0.0294	0.0202	0.0016
6	rs75211147	137091343	0.74	0.820062814253923	0.54	3.0701397032573	11.8370194219687	6.39596960291545	0.0028	0.0033	0.0299	0.1155	0.0154	0.1322	0.1537	0.0135	0.0027	0.0244	0.0278	0.0247	0.0029	0.0256	0.0364	0.1152	0.1296	0.0021	0.0023	0.0105	0.0209	0.0368	0.0138	0.0294	0.0202	0.0016
6	rs62422135	137099318	0.74	0.820062814253923	0.55	2.92563514937153	11.9662145225089	6.42308478852198	0.0028	0.0033	0.03	0.1154	0.0154	0.1321	0.1535	0.0135	0.0027	0.0244	0.0279	0.0248	0.0029	0.0256	0.0365	0.1152	0.1294	0.0021	0.0023	0.0106	0.0208	0.0369	0.0138	0.0294	0.0202	0.0016
6	rs114489274	137113248	0.74	0.820062814253923	0.55	2.92563514937153	12.297675491296	6.45221674061656	0.0028	0.0033	0.03	0.1152	0.0154	0.132	0.1533	0.0135	0.0027	0.0244	0.028	0.0248	0.0029	0.0256	0.0366	0.1153	0.1292	0.0021	0.0023	0.0105	0.0208	0.0372	0.0138	0.0294	0.0202	0.0016
6	rs3757165	137116019	0.74	0.820062814253923	0.55	2.92563514937153	12.4141787899391	6.43835288978823	0.0028	0.0033	0.03	0.1152	0.0154	0.1319	0.1533	0.0135	0.0027	0.0244	0.028	0.0248	0.0029	0.0257	0.0366	0.1153	0.1292	0.0021	0.0023	0.0105	0.0208	0.0372	0.0138	0.0294	0.0202	0.0016
6	rs61522631	137117268	0.74	0.820062814253923	0.56	2.78508131795697	12.4069246652269	6.5119133859923	0.0028	0.0033	0.03	0.1151	0.0154	0.1319	0.1532	0.0135	0.0027	0.0245	0.0281	0.0249	0.0029	0.0257	0.0367	0.1153	0.129	0.0021	0.0023	0.0105	0.0208	0.0373	0.0138	0.0294	0.0202	0.0016
6	rs77430300	137129354	0.74	0.820062814253923	0.56	2.78508131795697	12.9006539532026	6.6141016576716	0.0028	0.0034	0.0299	0.1148	0.0155	0.1315	0.1527	0.0136	0.0024	0.0247	0.0284	0.0251	0.0029	0.0258	0.0371	0.1152	0.1287	0.0021	0.0022	0.0105	0.0207	0.0377	0.0139	0.0296	0.0202	0.0015
6	rs9321572	137134513	0.74	0.820062814253923	0.57	2.64846491030568	13.2811658237434	6.61571172741306	0.0027	0.0033	0.0299	0.1146	0.0155	0.1314	0.1523	0.0137	0.0022	0.0248	0.0285	0.0252	0.0028	0.0259	0.0372	0.1151	0.1289	0.0021	0.0022	0.0105	0.021	0.038	0.0139	0.0297	0.0201	0.0015
6	rs114140734	137141771	0.74	0.820062814253923	0.57	2.64846491030568	13.8031357981188	6.68859315270321	0.0027	0.0034	0.0301	0.1147	0.0154	0.1305	0.1515	0.014	0.0021	0.0248	0.0287	0.0254	0.0028	0.0261	0.0378	0.1148	0.129	0.0021	0.0021	0.0102	0.021	0.0386	0.0139	0.0298	0.0201	0.0014
6	rs78990055	137147715	0.74	0.820062814253923	0.58	2.51577180688205	13.8366702414515	6.69201699295609	0.0027	0.0034	0.0301	0.1147	0.0154	0.1305	0.1515	0.0141	0.0021	0.0248	0.0287	0.0254	0.0028	0.0262	0.0378	0.1148	0.129	0.0021	0.0021	0.0102	0.021	0.0386	0.0139	0.0298	0.0201	0.0013
6	rs114561955	137177603	0.73	0.893795165105119	0.61	2.14107750326509	15.1147751031011	6.88432823067398	0.0027	0.0035	0.0303	0.1146	0.0155	0.1294	0.1502	0.0144	0.0019	0.0249	0.0291	0.0257	0.0027	0.0268	0.0385	0.1144	0.1289	0.0022	0.0021	0.0101	0.0211	0.0392	0.0139	0.03	0.02	0.0012
6	rs2012700	137179387	0.73	0.893795165105119	0.61	2.14107750326509	15.1295385605422	6.88735467044282	0.0027	0.0035	0.0303	0.1146	0.0154	0.1294	0.1501	0.0144	0.0019	0.0249	0.0291	0.0257	0.0027	0.0268	0.0385	0.1144	0.1289	0.0022	0.0021	0.0101	0.0211	0.0392	0.0139	0.03	0.02	0.0012
6	rs17175271	137201999	0.73	0.893795165105119	0.61	2.14107750326509	15.2977710966566	6.94668929787733	0.0027	0.0035	0.0304	0.1144	0.0154	0.1293	0.1497	0.0144	0.0019	0.0249	0.0291	0.0258	0.0027	0.0269	0.0386	0.1145	0.1287	0.0022	0.0021	0.0101	0.0212	0.0395	0.0139	0.03	0.0201	0.0012
6	rs72987503	137209279	0.73	0.893795165105119	0.61	2.14107750326509	15.8448238861321	6.96909921330877	0.0027	0.0035	0.0305	0.114	0.0153	0.1291	0.149	0.0146	0.0018	0.025	0.0292	0.0261	0.0027	0.0272	0.0388	0.1145	0.1285	0.0021	0.002	0.0101	0.0213	0.0398	0.0139	0.0301	0.0201	0.0012
6	rs2327766	137209591	0.73	0.893795165105119	0.61	2.14107750326509	15.8539548943242	6.96728202943757	0.0027	0.0035	0.0305	0.114	0.0153	0.1291	0.149	0.0146	0.0018	0.025	0.0292	0.0261	0.0027	0.0272	0.0388	0.1145	0.1285	0.0021	0.002	0.0101	0.0213	0.0398	0.0139	0.0301	0.0201	0.0012
6	rs13220892	137211488	0.73	0.893795165105119	0.61	2.14107750326509	15.8535968019628	6.96950303586303	0.0027	0.0035	0.0305	0.114	0.0153	0.1291	0.149	0.0146	0.0018	0.025	0.0292	0.0261	0.0027	0.0272	0.0388	0.1145	0.1285	0.0021	0.002	0.0101	0.0213	0.0398	0.0139	0.0301	0.0201	0.0012
6	rs59827236	137222387	0.73	0.893795165105119	0.62	2.02391777221405	16.0225599858904	7.02302206556304	0.0028	0.0035	0.0305	0.1139	0.0153	0.129	0.1487	0.0146	0.0019	0.025	0.0294	0.0261	0.0027	0.0272	0.0389	0.1145	0.1285	0.0021	0.0021	0.0101	0.0214	0.0398	0.0139	0.0301	0.0201	0.0012
6	rs3799479	137228094	0.73	0.893795165105119	0.62	2.02391777221405	16.6525017785506	7.13074046580263	0.0028	0.0035	0.0305	0.1137	0.0154	0.1288	0.1485	0.0146	0.0019	0.025	0.0296	0.0262	0.0027	0.0273	0.0392	0.1144	0.1284	0.0021	0.0021	0.0101	0.0213	0.0399	0.0139	0.0301	0.0201	0.0012
6	rs76727242	137240904	0.73	0.893795165105119	0.62	2.02391777221405	17.8141418420506	7.64679087088657	0.0028	0.0035	0.0306	0.113	0.0155	0.1278	0.1469	0.0147	0.0019	0.0251	0.0306	0.0264	0.0027	0.0278	0.0392	0.1137	0.1273	0.0022	0.0021	0.0103	0.0217	0.0408	0.0138	0.0302	0.0206	0.0012
6	rs150994900	137245534	0.73	0.893795165105119	0.62	2.02391777221405	18.7584771057394	8.00150874254924	0.0028	0.0036	0.0307	0.1126	0.0156	0.1273	0.146	0.0148	0.0019	0.0253	0.0312	0.0265	0.0027	0.0281	0.0393	0.1132	0.1267	0.0023	0.0021	0.0104	0.022	0.0413	0.0139	0.0303	0.0209	0.0012
6	rs117877703	137247843	0.73	0.893795165105119	0.62	2.02391777221405	19.2020665402596	8.109012467506	0.0028	0.0036	0.0308	0.1124	0.0157	0.127	0.1457	0.0148	0.0019	0.0253	0.0314	0.0266	0.0027	0.0282	0.0393	0.113	0.1264	0.0023	0.0021	0.0104	0.0221	0.0415	0.0139	0.0303	0.021	0.0012
6	rs79719973	137255569	0.72	0.971554139537083	0.62	2.02391777221405	25.4952049049039	9.86308027012861	0.003	0.004	0.0313	0.1101	0.0163	0.124	0.1409	0.0153	0.0019	0.0261	0.0344	0.0274	0.0026	0.0299	0.0396	0.1106	0.1231	0.0025	0.0021	0.0108	0.0235	0.0445	0.0139	0.0308	0.0225	0.0012
6	rs7765827	137256310	0.71	1.05339378298732	0.62	2.02391777221405	29.9138221575489	10.8547205639027	0.0031	0.0042	0.0317	0.1088	0.0167	0.1223	0.1382	0.0156	0.002	0.0266	0.036	0.0278	0.0026	0.0309	0.0397	0.1092	0.1213	0.0027	0.0022	0.0111	0.0242	0.0461	0.0139	0.0311	0.0233	0.0013
6	rs118156353	137258842	0.71	1.05339378298732	0.65	1.6953837189027	32.3686413537296	11.5040385320803	0.0031	0.0044	0.0319	0.1078	0.0169	0.1214	0.1368	0.0157	0.002	0.0269	0.0369	0.0281	0.0026	0.0316	0.0399	0.1086	0.1197	0.0027	0.002	0.0114	0.0246	0.0471	0.014	0.0313	0.0237	0.0013
6	rs12191772	137259725	0.71	1.05339378298732	0.66	1.59344774920473	32.8161478445238	11.6150694316486	0.0031	0.0044	0.032	0.1077	0.0169	0.1213	0.1365	0.0158	0.002	0.027	0.037	0.0281	0.0026	0.0317	0.04	0.1085	0.1194	0.0027	0.0019	0.0115	0.0247	0.0473	0.014	0.0313	0.0238	0.0013
6	rs76689471	137265770	0.7	1.1393643476553	0.66	1.59344774920473	34.9592175984462	12.0486257484535	0.0031	0.0045	0.0327	0.1071	0.0171	0.1201	0.1351	0.0158	0.0019	0.0271	0.0378	0.0284	0.0026	0.0321	0.0405	0.1079	0.118	0.0028	0.0019	0.0119	0.025	0.0477	0.014	0.0318	0.0243	0.0013
6	rs117202518	137266179	0.7	1.1393643476553	0.66	1.59344774920473	35.0830186741538	12.07269631114	0.0031	0.0045	0.0327	0.1071	0.0171	0.12	0.1351	0.0158	0.0019	0.0271	0.0378	0.0285	0.0026	0.0321	0.0405	0.1079	0.1179	0.0028	0.0019	0.0119	0.025	0.0478	0.014	0.0318	0.0243	0.0013
6	rs7743308	137268106	0.7	1.1393643476553	0.66	1.59344774920473	35.8614164303746	12.1914169839325	0.0031	0.0046	0.0329	0.1069	0.0172	0.1197	0.1347	0.0158	0.0019	0.0272	0.0381	0.0285	0.0026	0.0322	0.0407	0.1077	0.1175	0.0028	0.0019	0.012	0.0251	0.0479	0.014	0.0319	0.0244	0.0013
6	rs9483969	137269297	0.7	1.1393643476553	0.66	1.59344774920473	36.2846332555222	12.3056146971701	0.0032	0.0046	0.033	0.1068	0.0172	0.1197	0.1342	0.0159	0.0019	0.0272	0.0382	0.0286	0.0026	0.0323	0.0408	0.1075	0.1173	0.0028	0.0019	0.0121	0.025	0.048	0.014	0.032	0.0245	0.0013
6	rs6928748	137271663	0.7	1.1393643476553	0.66	1.59344774920473	37.2398188913712	12.5351736308231	0.0032	0.0046	0.0331	0.1065	0.0173	0.1194	0.1336	0.0159	0.0019	0.0273	0.0385	0.0288	0.0026	0.0326	0.041	0.1071	0.1167	0.0028	0.0019	0.0123	0.0252	0.0483	0.0141	0.0322	0.0247	0.0013
6	rs6921474	137276242	0.67	1.42251265947232	0.66	1.59344774920473	58.0802257243723	16.7835525399849	0.0031	0.0052	0.0348	0.1004	0.0181	0.1142	0.1218	0.0161	0.0016	0.029	0.0437	0.0316	0.0023	0.0377	0.0449	0.0988	0.107	0.0029	0.0017	0.0158	0.0281	0.0545	0.0144	0.0362	0.0277	0.0014
6	rs9494620	137277890	0.66	1.52544255352631	0.66	1.59344774920473	68.5010037738854	19.166301539776	0.0031	0.0053	0.0353	0.0982	0.0187	0.1127	0.1182	0.0163	0.0015	0.0296	0.0461	0.0322	0.0022	0.04	0.0456	0.0958	0.1034	0.003	0.0016	0.017	0.0289	0.0565	0.0145	0.037	0.0289	0.0014
6	rs4895471	137282117	0.64	1.74433716203977	0.68	1.40079159929308	89.1909395186	23.5519838855168	0.0031	0.0055	0.0363	0.0941	0.0196	0.1104	0.1117	0.0167	0.0013	0.0304	0.0503	0.0335	0.0019	0.044	0.0472	0.0904	0.0977	0.003	0.0015	0.0189	0.03	0.0602	0.0147	0.0386	0.031	0.0013
6	rs7767520	137284578	0.63	1.86036480438905	0.69	1.31001637589678	100.67178563049	26.1515237083263	0.0031	0.0056	0.0369	0.0921	0.0203	0.1092	0.108	0.017	0.0013	0.0306	0.0525	0.0339	0.0019	0.0463	0.0476	0.0881	0.0947	0.0031	0.0015	0.0199	0.0303	0.0623	0.0148	0.0392	0.0321	0.0013
6	rs77417335	137286377	0.62	1.9808177460267	0.69	1.31001637589678	110.491573883204	28.7018311482665	0.0031	0.0056	0.0374	0.0901	0.0207	0.1082	0.1045	0.017	0.0012	0.0309	0.0544	0.0346	0.0019	0.0483	0.0484	0.0855	0.0919	0.003	0.0015	0.0205	0.0307	0.0642	0.0149	0.04	0.0335	0.0013
6	rs1935743	137288483	0.6	2.23510331793959	0.7	1.22290318011101	125.31470812309	31.8367198139751	0.0031	0.0057	0.0381	0.0878	0.0211	0.107	0.1004	0.0171	0.0011	0.0311	0.0566	0.0355	0.0019	0.0508	0.0494	0.0825	0.0886	0.003	0.0015	0.0212	0.0312	0.0665	0.0151	0.041	0.0354	0.0012
6	rs11154902	137301298	0.59	2.36898357969861	0.69	1.31001637589678	131.708932537485	33.2075004016304	0.003	0.0057	0.0386	0.0864	0.0212	0.1073	0.098	0.0172	0.001	0.0311	0.0576	0.0362	0.0018	0.0521	0.0501	0.0803	0.0866	0.003	0.0015	0.0216	0.0314	0.0678	0.0152	0.0417	0.0362	0.0012
6	rs11154903	137306056	0.53	3.267863163733	0.69	1.31001637589678	159.066995960643	36.4088862343074	0.0029	0.0059	0.0418	0.0763	0.0214	0.1051	0.0828	0.0176	8e-04	0.0309	0.0613	0.0476	0.0014	0.0577	0.0594	0.0653	0.0746	0.0026	0.0014	0.0245	0.0315	0.0809	0.0143	0.0462	0.039	0.001
6	rs6914810	137306519	0.46	4.52702554380817	0.69	1.31001637589678	180.169219725539	38.8609588889305	0.0026	0.0058	0.0448	0.0655	0.0214	0.0986	0.0672	0.0177	7e-04	0.0308	0.0632	0.0592	0.0012	0.0615	0.07	0.0522	0.0645	0.0019	0.0013	0.0264	0.0319	0.0998	0.014	0.0506	0.0409	8e-04
6	rs1744088	137313319	0.3	8.274599550592	0.7	1.22290318011101	275.505013406229	54.4841476041241	0.0017	0.0055	0.0526	0.0373	0.0214	0.0827	0.0314	0.0188	4e-04	0.0304	0.0701	0.0878	7e-04	0.0685	0.0977	0.0227	0.0394	6e-04	7e-04	0.0292	0.0331	0.1439	0.0134	0.0617	0.044	7e-04
6	rs114459077	137314088	0.3	8.274599550592	0.7	1.22290318011101	276.479176244757	54.3162490179146	0.0017	0.0055	0.0526	0.0373	0.0214	0.0827	0.0314	0.0188	4e-04	0.0304	0.0701	0.0879	7e-04	0.0685	0.0978	0.0227	0.0394	6e-04	7e-04	0.0292	0.0331	0.144	0.0134	0.0617	0.044	7e-04
6	rs34722752	137316259	0.3	8.274599550592	0.7	1.22290318011101	223.365519626491	47.6190197879309	0.0021	0.0053	0.0506	0.0402	0.0193	0.0939	0.038	0.0186	6e-04	0.0288	0.0634	0.0858	9e-04	0.0627	0.0944	0.0291	0.0446	0.0011	4e-04	0.0284	0.0329	0.1387	0.0132	0.0589	0.0416	0.0012
6	rs35479404	137321372	0.31	8.00455276631099	0.69	1.31001637589678	181.777335533124	39.2962739857898	0.0022	0.005	0.0481	0.0466	0.0169	0.1049	0.0488	0.0182	7e-04	0.0255	0.056	0.0825	0.001	0.0568	0.089	0.0378	0.0515	0.0012	5e-04	0.0272	0.0335	0.1328	0.0131	0.0552	0.0384	0.0013
6	rs1342642	137323213	0.33	7.47885730502351	0.69	1.31001637589678	148.690280971629	33.3659601699468	0.0024	0.0047	0.0458	0.0522	0.0148	0.1146	0.0586	0.018	8e-04	0.0227	0.0493	0.0794	0.0011	0.0514	0.0842	0.0455	0.0577	0.0016	6e-04	0.026	0.034	0.1274	0.013	0.0519	0.0354	0.0014
6	rs55974109	137323710	0.34	7.22319958621421	0.69	1.31001637589678	129.3187043036	30.5617366157743	0.0024	0.0044	0.0443	0.0561	0.0135	0.1203	0.0657	0.0178	8e-04	0.0208	0.0443	0.0775	0.0012	0.0489	0.0803	0.0503	0.0624	0.0016	6e-04	0.0257	0.0346	0.1236	0.0128	0.0498	0.033	0.0014
6	rs1555498	137325847	0.35	6.9723288126508	0.69	1.31001637589678	110.31387080617	26.4453865650183	0.0025	0.0041	0.0425	0.0609	0.0119	0.1274	0.0746	0.0176	8e-04	0.0184	0.0381	0.0757	0.0012	0.0457	0.0753	0.0563	0.0681	0.0016	6e-04	0.0254	0.0352	0.1186	0.0125	0.0472	0.0299	0.0014
6	rs1626680	137326103	0.35	6.9723288126508	0.69	1.31001637589678	109.254332024964	25.9290490887815	0.0025	0.0041	0.0423	0.0612	0.0118	0.1279	0.0751	0.0176	8e-04	0.0182	0.0377	0.0755	0.0012	0.0455	0.075	0.0567	0.0685	0.0016	6e-04	0.0254	0.0353	0.1184	0.0125	0.047	0.0297	0.0014
6	rs1744065	137326635	0.36	6.72623989045712	0.7	1.22290318011101	108.188703197226	24.828531104498	0.0025	0.0041	0.0422	0.0617	0.0117	0.1287	0.0761	0.0176	9e-04	0.0181	0.0372	0.0755	0.0012	0.0453	0.0745	0.0574	0.0691	0.0016	6e-04	0.0254	0.0354	0.1179	0.0125	0.0468	0.0294	0.0014
6	rs72971530	137327201	0.36	6.72623989045712	0.7	1.22290318011101	107.147207615441	24.4990248402912	0.0025	0.0041	0.0419	0.0618	0.0117	0.1292	0.0768	0.0177	9e-04	0.0181	0.0369	0.0753	0.0013	0.0452	0.074	0.0578	0.0694	0.0016	6e-04	0.0253	0.0355	0.1176	0.0126	0.0465	0.0292	0.0014
6	rs4896228	137327814	0.36	6.72623989045712	0.7	1.22290318011101	106.224383474483	24.2302337741673	0.0025	0.0042	0.0417	0.0621	0.0117	0.1297	0.0774	0.0177	9e-04	0.0182	0.0367	0.0751	0.0013	0.045	0.0735	0.0582	0.0697	0.0016	6e-04	0.0253	0.0356	0.1173	0.0126	0.0462	0.0291	0.0014
6	rs112496820	137328326	0.36	6.72623989045712	0.7	1.22290318011101	103.508476398004	24.0229623964251	0.0025	0.0042	0.0416	0.0628	0.0116	0.1303	0.0781	0.0177	9e-04	0.0182	0.0357	0.0748	0.0013	0.0445	0.0733	0.0587	0.0704	0.0016	6e-04	0.0251	0.0357	0.1169	0.0126	0.046	0.0286	0.0014
6	rs78064273	137334231	0.36	6.72623989045712	0.7	1.22290318011101	94.0878278920304	23.2679750104905	0.0025	0.0043	0.0411	0.0657	0.0112	0.1328	0.0811	0.0178	9e-04	0.0182	0.0319	0.0733	0.0013	0.0425	0.0724	0.061	0.0732	0.0016	6e-04	0.0241	0.0361	0.115	0.0127	0.0453	0.0268	0.0015
6	rs1184860	137340604	0.39	6.01660935902901	0.71	1.13941950935302	76.0184991615406	23.491405634183	0.0027	0.0048	0.0391	0.0778	0.0096	0.1424	0.0936	0.018	9e-04	0.0182	0.0167	0.0674	0.0012	0.0345	0.0688	0.0698	0.0848	0.0016	6e-04	0.02	0.0377	0.1078	0.0132	0.0422	0.0195	0.0015
6	rs11755272	137341012	0.39	6.01660935902901	0.71	1.13941950935302	75.4996660557964	22.2488850529026	0.0027	0.0048	0.0392	0.0781	0.0096	0.1425	0.0938	0.018	9e-04	0.0181	0.0165	0.0673	0.0012	0.0345	0.0688	0.0698	0.0851	0.0016	6e-04	0.02	0.0377	0.1075	0.0132	0.0422	0.0195	0.0015
6	rs1744080	137344363	0.39	6.01660935902901	0.73	0.98319925910612	76.8296320660801	22.3855472077162	0.0027	0.0048	0.0391	0.0786	0.0096	0.1428	0.0943	0.018	9e-04	0.0181	0.0155	0.0672	0.0012	0.0345	0.0686	0.0701	0.0858	0.0016	6e-04	0.02	0.0377	0.1072	0.0132	0.0421	0.0191	0.0015
6	rs276493	137346672	0.39	6.01660935902901	0.74	0.910385700718773	77.0642778370929	22.7336386926554	0.0028	0.0048	0.0391	0.0789	0.0095	0.143	0.0947	0.0179	9e-04	0.0181	0.0149	0.0671	0.0012	0.0343	0.0684	0.0704	0.0863	0.0016	6e-04	0.0201	0.0377	0.1069	0.0132	0.042	0.0188	0.0015
6	rs1167848	137347788	0.39	6.01660935902901	0.74	0.910385700718773	78.9700154731826	22.6479265507159	0.0028	0.0049	0.039	0.0804	0.0094	0.1437	0.0962	0.0179	9e-04	0.0181	0.0125	0.0665	0.0012	0.0335	0.0679	0.0713	0.0883	0.0016	6e-04	0.0201	0.0378	0.1064	0.0133	0.0417	0.0176	0.0016
6	rs62420789	137347852	0.39	6.01660935902901	0.74	0.910385700718773	78.8239598530133	22.4919713466711	0.0028	0.0049	0.039	0.0805	0.0094	0.1437	0.0962	0.0179	9e-04	0.0182	0.0124	0.0665	0.0012	0.0335	0.0678	0.0713	0.0884	0.0016	6e-04	0.0201	0.0378	0.1064	0.0133	0.0417	0.0176	0.0016
6	rs276512	137362432	0.48	4.14389766849528	0.74	0.910385700718773	32.1078809266986	4.68204221051536	0.0029	0.0057	0.0267	0.1079	0.0102	0.1541	0.1271	0.02	0.0014	0.0206	0.0123	0.0433	0.0022	0.0197	0.0318	0.0933	0.1083	0.0018	0.0012	0.0218	0.0421	0.0807	0.0143	0.0243	0.0184	0.0018
6	rs76488192	137363918	0.48	4.14389766849528	0.76	0.775138689739853	31.9356305867584	4.61199266159691	0.0029	0.0057	0.0267	0.1081	0.0102	0.1542	0.1274	0.02	0.0014	0.0206	0.0123	0.0431	0.0022	0.0196	0.0315	0.0935	0.1084	0.0018	0.0012	0.0218	0.0421	0.0806	0.0143	0.0242	0.0184	0.0018
6	rs276521	137367655	0.48	4.14389766849528	0.76	0.775138689739853	30.1565322674991	4.3213668744897	0.0029	0.0057	0.0265	0.109	0.0102	0.1546	0.1283	0.0201	0.0014	0.0207	0.0123	0.0424	0.0022	0.0191	0.0306	0.0942	0.1091	0.0018	0.0012	0.0219	0.0423	0.08	0.0143	0.0239	0.0184	0.0018
6	rs12215061	137374351	0.49	3.95936610721193	0.75	0.841047356078831	29.163560633373	4.0308456639893	0.0029	0.006	0.0258	0.1112	0.0102	0.155	0.1307	0.0202	0.0014	0.0208	0.0122	0.0399	0.0023	0.0168	0.0288	0.096	0.1109	0.0018	0.0012	0.0219	0.0427	0.0785	0.0142	0.0232	0.0183	0.0018
6	rs12207105	137378880	0.49	3.95936610721193	0.75	0.841047356078831	28.6520617842911	3.59554070624632	0.003	0.0061	0.0254	0.1123	0.0102	0.1553	0.1321	0.0203	0.0015	0.0208	0.0121	0.0386	0.0023	0.0156	0.0277	0.0968	0.112	0.0019	0.0012	0.0219	0.043	0.0775	0.0142	0.0227	0.0182	0.0018
6	rs116438036	137381415	0.49	3.95936610721193	0.75	0.841047356078831	28.692527781985	3.55355549252638	0.003	0.0061	0.0253	0.1125	0.0102	0.1554	0.1323	0.0203	0.0015	0.0209	0.0121	0.0384	0.0023	0.0154	0.0275	0.097	0.1122	0.0019	0.0012	0.0219	0.043	0.0773	0.0142	0.0226	0.0182	0.0018
6	rs117036424	137388849	0.49	3.95936610721193	0.75	0.841047356078831	28.782493155194	3.46896495065676	0.003	0.0062	0.0251	0.1131	0.0102	0.1558	0.1331	0.0204	0.0015	0.0208	0.0121	0.0379	0.0024	0.0146	0.0269	0.0975	0.1128	0.002	0.0012	0.0219	0.043	0.0767	0.0142	0.0223	0.0182	0.0018
6	rs79396696	137401347	0.5	3.77950864924958	0.76	0.775138689739853	28.5421984658699	3.13572496254689	0.003	0.0063	0.0248	0.1141	0.0103	0.1563	0.1342	0.0205	0.0015	0.0209	0.0122	0.037	0.0024	0.0134	0.026	0.0983	0.1137	0.002	0.0013	0.0218	0.0431	0.0758	0.0143	0.0219	0.0182	0.0018
6	rs166716	137403527	0.5	3.77950864924958	0.75	0.841047356078831	28.6971308970527	2.94675479529413	0.0031	0.0063	0.0245	0.1151	0.0104	0.1567	0.1355	0.0206	0.0016	0.0209	0.0122	0.0362	0.0024	0.0125	0.0249	0.0991	0.1144	0.0021	0.0013	0.0218	0.043	0.0748	0.0143	0.0215	0.0181	0.0018
6	rs747144	137404957	0.51	3.60431387820481	0.75	0.841047356078831	26.9013667144451	2.43302984109987	0.0032	0.0064	0.0238	0.1174	0.0105	0.1579	0.1384	0.0207	0.0016	0.0209	0.0121	0.0335	0.0025	0.0124	0.022	0.1011	0.1158	0.0021	0.0014	0.0217	0.0428	0.0721	0.0142	0.0206	0.018	0.0017
6	rs75133006	137406548	0.51	3.60431387820481	0.75	0.841047356078831	25.8977498802316	2.19514931938933	0.0032	0.0064	0.0235	0.1186	0.0106	0.1584	0.14	0.0208	0.0016	0.0209	0.0121	0.0322	0.0025	0.0123	0.0206	0.1021	0.1166	0.002	0.0014	0.0217	0.0427	0.0707	0.0142	0.0202	0.0179	0.0017
6	rs17066054	137420820	0.52	3.43376967485475	0.75	0.841047356078831	23.3423729061228	1.73366296420978	0.0034	0.0066	0.0228	0.121	0.011	0.1599	0.1447	0.0212	0.0017	0.021	0.0119	0.0272	0.0026	0.0123	0.0166	0.1046	0.1191	0.0021	0.0016	0.0219	0.0425	0.0665	0.0143	0.0189	0.0177	0.0016
6	rs276568	137422752	0.52	3.43376967485475	0.75	0.841047356078831	22.7166991686177	1.71382844644764	0.0034	0.0066	0.0228	0.1212	0.011	0.1601	0.145	0.0212	0.0017	0.021	0.0119	0.0269	0.0026	0.0122	0.0164	0.1048	0.1192	0.0021	0.0016	0.0219	0.0426	0.0662	0.0144	0.0189	0.0177	0.0016
6	rs76607628	137424287	0.52	3.43376967485475	0.75	0.841047356078831	22.5400467261741	1.7069907582821	0.0034	0.0066	0.0228	0.1213	0.011	0.1602	0.1451	0.0212	0.0017	0.0209	0.0119	0.0267	0.0026	0.0122	0.0164	0.1048	0.1193	0.0021	0.0016	0.0219	0.0426	0.066	0.0143	0.0189	0.0177	0.0016
6	rs9376258	137439066	0.53	3.267863163733	0.75	0.841047356078831	19.9782316959742	1.57579210858685	0.0034	0.0066	0.0229	0.1226	0.011	0.1613	0.1462	0.0211	0.0018	0.0208	0.0118	0.0246	0.0026	0.0121	0.0162	0.1052	0.1205	0.0022	0.0017	0.0218	0.0423	0.0637	0.0143	0.0188	0.0175	0.0017
6	rs4896237	137447327	0.53	3.267863163733	0.75	0.841047356078831	18.038350774084	1.44985337101116	0.0034	0.0066	0.0229	0.1238	0.011	0.1619	0.1482	0.0209	0.002	0.0206	0.0116	0.022	0.0027	0.0119	0.0162	0.1059	0.121	0.0023	0.0019	0.0216	0.042	0.0622	0.0142	0.0188	0.0173	0.0019
6	rs17066096	137452908	0.54	3.10658065508596	0.75	0.841047356078831	17.6173479209401	1.42187053982864	0.0034	0.0066	0.0229	0.1241	0.011	0.1623	0.1486	0.0209	0.002	0.0206	0.0116	0.0212	0.0027	0.0118	0.0162	0.1061	0.1214	0.0023	0.0019	0.0215	0.0419	0.0617	0.0141	0.0188	0.0172	0.0019
6	rs72761	137454459	0.54	3.10658065508596	0.75	0.841047356078831	15.5301611125833	1.30195362314829	0.0034	0.0065	0.0231	0.1253	0.0111	0.1637	0.1502	0.0206	0.0022	0.0205	0.0114	0.0174	0.0029	0.0116	0.0161	0.1068	0.1234	0.0025	0.0022	0.0214	0.0416	0.0591	0.014	0.0186	0.0168	0.0021
6	rs202562	137459905	0.54	3.10658065508596	0.75	0.841047356078831	15.3328746109921	1.2851849510253	0.0034	0.0065	0.0231	0.1255	0.0111	0.1639	0.1504	0.0206	0.0023	0.0205	0.0114	0.0174	0.0029	0.0116	0.016	0.1069	0.1236	0.0025	0.0022	0.0213	0.0415	0.0587	0.014	0.0186	0.0167	0.0021
6	rs28366	137466087	0.55	2.94990758179042	0.76	0.775138689739853	14.6537020465219	1.24609351697038	0.0035	0.0065	0.0232	0.1258	0.0111	0.1643	0.1508	0.0204	0.0024	0.0205	0.0114	0.0172	0.003	0.0115	0.016	0.1071	0.1239	0.0025	0.0022	0.0212	0.0413	0.0577	0.014	0.0185	0.0165	0.0021
6	rs7774349	137475858	0.57	2.65032666847659	0.75	0.841047356078831	5.60523855979335	0.791694206264123	0.0038	0.0063	0.0237	0.1308	0.0114	0.1694	0.1573	0.0187	0.0029	0.0201	0.0104	0.0157	0.0034	0.0107	0.0153	0.1106	0.1306	0.0032	0.0027	0.0189	0.0371	0.0426	0.0138	0.0183	0.014	0.0026
6	rs9494673	137476538	0.57	2.65032666847659	0.73	0.98319925910612	5.58670904572653	0.797192076200225	0.0038	0.0063	0.0237	0.1308	0.0114	0.1694	0.1573	0.0187	0.0029	0.0201	0.0104	0.0157	0.0034	0.0107	0.0153	0.1106	0.1306	0.0032	0.0027	0.0189	0.0371	0.0425	0.0138	0.0183	0.014	0.0026
6	rs79898774	137477313	0.57	2.65032666847659	0.74	0.910385700718773	5.56671297041724	0.796886426463385	0.0038	0.0063	0.0237	0.1308	0.0114	0.1694	0.1574	0.0187	0.0029	0.0201	0.0104	0.0157	0.0034	0.0107	0.0153	0.1106	0.1306	0.0032	0.0027	0.0189	0.0371	0.0425	0.0138	0.0183	0.014	0.0026
6	rs41288975	137478021	0.57	2.65032666847659	0.74	0.910385700718773	5.4526830355522	0.806373123774639	0.0038	0.0063	0.0237	0.1309	0.0114	0.1693	0.1574	0.0187	0.0029	0.0201	0.0104	0.0157	0.0034	0.0107	0.0153	0.1107	0.1308	0.0032	0.0027	0.0189	0.0371	0.0422	0.0138	0.0183	0.014	0.0026
6	rs12664889	137481612	0.57	2.65032666847659	0.74	0.910385700718773	5.03699557268074	0.819417539786242	0.0038	0.0063	0.0236	0.131	0.0116	0.1691	0.1575	0.0187	0.0029	0.0201	0.0105	0.0158	0.0033	0.0108	0.0152	0.1109	0.1314	0.0032	0.0027	0.0188	0.037	0.0413	0.0139	0.0182	0.014	0.0026
6	rs28385692	137482840	0.57	2.65032666847659	0.74	0.910385700718773	5.0294761566872	0.819110106044624	0.0038	0.0063	0.0236	0.131	0.0116	0.1691	0.1576	0.0187	0.0029	0.0201	0.0105	0.0158	0.0033	0.0108	0.0152	0.1109	0.1315	0.0032	0.0027	0.0188	0.0369	0.0413	0.0139	0.0182	0.014	0.0026
6	rs10457018	137484893	0.57	2.65032666847659	0.74	0.910385700718773	5.01097829161838	0.813887454190751	0.0038	0.0063	0.0237	0.1312	0.0115	0.169	0.158	0.0187	0.0029	0.0201	0.0104	0.0156	0.0032	0.0107	0.0151	0.1109	0.1315	0.0032	0.0027	0.0187	0.0369	0.0413	0.0139	0.0182	0.014	0.0026
6	rs28362848	137486982	0.57	2.65032666847659	0.74	0.910385700718773	5.00751176078222	0.813426970307083	0.0038	0.0063	0.0237	0.1312	0.0115	0.169	0.158	0.0187	0.0029	0.0201	0.0104	0.0156	0.0032	0.0107	0.0151	0.1109	0.1315	0.0032	0.0027	0.0187	0.0369	0.0413	0.0139	0.0182	0.014	0.0026
6	rs72977637	137488325	0.57	2.65032666847659	0.73	0.98319925910612	5.00765618808393	0.813733953453264	0.0038	0.0063	0.0237	0.1312	0.0115	0.169	0.158	0.0187	0.0029	0.0201	0.0104	0.0156	0.0032	0.0107	0.0151	0.1109	0.1315	0.0032	0.0027	0.0187	0.0369	0.0413	0.0139	0.0182	0.014	0.0026
6	rs580397	137495548	0.57	2.65032666847659	0.73	0.98319925910612	5.00837833957287	0.815422797319148	0.0038	0.0063	0.0237	0.1312	0.0115	0.169	0.158	0.0187	0.0029	0.0201	0.0104	0.0156	0.0032	0.0107	0.0151	0.1109	0.1315	0.0032	0.0027	0.0187	0.0369	0.0413	0.0139	0.0182	0.014	0.0026
6	rs9494687	137496408	0.57	2.65032666847659	0.73	0.98319925910612	5.00852277286655	0.814962130314421	0.0038	0.0063	0.0237	0.1312	0.0115	0.169	0.158	0.0187	0.0029	0.0201	0.0104	0.0156	0.0032	0.0107	0.0151	0.1109	0.1315	0.0032	0.0027	0.0187	0.0369	0.0412	0.0139	0.0182	0.014	0.0026
6	rs76483967	137497742	0.57	2.65032666847659	0.73	0.98319925910612	5.00852277286655	0.815269235552808	0.0038	0.0063	0.0237	0.1312	0.0115	0.169	0.158	0.0187	0.0029	0.0201	0.0104	0.0156	0.0032	0.0107	0.0151	0.1109	0.1315	0.0032	0.0027	0.0187	0.0369	0.0412	0.0139	0.0182	0.014	0.0026
6	rs118045079	137504592	0.57	2.65032666847659	0.73	0.98319925910612	5.00938939359767	0.817573301665339	0.0038	0.0063	0.0237	0.1312	0.0115	0.169	0.158	0.0187	0.0029	0.0201	0.0104	0.0156	0.0032	0.0107	0.0151	0.1109	0.1315	0.0032	0.0027	0.0187	0.0368	0.0412	0.0139	0.0182	0.014	0.0026
6	rs4896243	137514790	0.6	2.23510331793959	0.73	0.98319925910612	2.38909816703941	0.659097866880846	0.0039	0.0058	0.0234	0.1341	0.012	0.1715	0.1649	0.0171	0.0031	0.0201	0.0111	0.0163	0.0036	0.0098	0.0145	0.1132	0.1362	0.0038	0.0031	0.0167	0.0309	0.032	0.0135	0.0181	0.0125	0.0027
6	rs17181562	137519127	0.61	2.10572237435731	0.73	0.98319925910612	1.56875232939815	0.702792314025306	0.004	0.0057	0.0233	0.1344	0.0126	0.173	0.1683	0.0166	0.0032	0.0199	0.0109	0.0171	0.0039	0.0095	0.0142	0.1134	0.1379	0.0041	0.0033	0.0158	0.0293	0.0266	0.0133	0.018	0.0127	0.0028
6	rs1887415	137519238	0.61	2.10572237435731	0.73	0.98319925910612	1.5877738265206	0.703089689703927	0.004	0.0057	0.0233	0.1343	0.0126	0.1733	0.1683	0.0166	0.0032	0.0199	0.0109	0.0171	0.0039	0.0095	0.0142	0.1131	0.1379	0.0041	0.0033	0.0158	0.0293	0.0266	0.0133	0.018	0.0127	0.0028
6	rs3799488	137519780	0.61	2.10572237435731	0.73	0.98319925910612	1.58685153487718	0.699968652902288	0.004	0.0057	0.0234	0.1343	0.0126	0.1733	0.1683	0.0166	0.0032	0.0199	0.0109	0.0171	0.0039	0.0095	0.0142	0.1131	0.1379	0.0041	0.0033	0.0158	0.0293	0.0266	0.0133	0.018	0.0127	0.0028
6	rs35860242	137521772	0.61	2.10572237435731	0.73	0.98319925910612	1.57631014145355	0.701157252079902	0.004	0.0057	0.0234	0.1343	0.0126	0.1733	0.1683	0.0166	0.0032	0.0199	0.0109	0.0171	0.0039	0.0095	0.0142	0.1131	0.1379	0.0041	0.0033	0.0158	0.0293	0.0265	0.0133	0.018	0.0127	0.0028
6	rs9376267	137531031	0.61	2.10572237435731	0.73	0.98319925910612	1.56395889677268	0.689883917884706	0.004	0.0057	0.0234	0.1344	0.0126	0.1734	0.1685	0.0166	0.0032	0.0198	0.0109	0.0171	0.004	0.0095	0.0142	0.1131	0.1375	0.0042	0.0033	0.0158	0.0293	0.0265	0.0133	0.018	0.0127	0.0029
6	rs12204754	137534020	0.61	2.10572237435731	0.73	0.98319925910612	1.58705647194454	0.709490064949739	0.004	0.0057	0.0233	0.1343	0.0127	0.1734	0.1683	0.0166	0.0032	0.0198	0.0109	0.0171	0.004	0.0095	0.0141	0.113	0.1378	0.0042	0.0033	0.0158	0.0293	0.0265	0.0133	0.018	0.0128	0.0029
6	rs1327475	137536455	0.61	2.10572237435731	0.73	0.98319925910612	1.59731542829249	0.714709212675015	0.004	0.0057	0.0233	0.1343	0.0127	0.1734	0.1682	0.0166	0.0032	0.0198	0.0109	0.0171	0.004	0.0095	0.0141	0.113	0.138	0.0042	0.0033	0.0158	0.0293	0.0264	0.0133	0.0179	0.0128	0.0029
6	rs1327474	137541075	0.61	2.10572237435731	0.72	1.059530599108	1.66457172042689	0.772667917896171	0.0041	0.0057	0.0232	0.1343	0.0126	0.1738	0.1688	0.0164	0.0032	0.0198	0.0109	0.0172	0.004	0.0094	0.0141	0.1131	0.138	0.0042	0.0033	0.0155	0.0289	0.0262	0.0133	0.0178	0.0128	0.003
6	rs12529779	137546106	0.64	1.74433716203977	0.71	1.13941950935302	1.27398956386715	0.808978466484554	0.0043	0.0057	0.0223	0.135	0.0127	0.1766	0.1728	0.0159	0.0033	0.0191	0.0112	0.0176	0.0047	0.0093	0.0145	0.1141	0.1381	0.0047	0.0037	0.0132	0.0264	0.0223	0.0128	0.0168	0.0121	0.0036
6	rs608914	137547038	0.65	1.63270652839539	0.71	1.13941950935302	1.02387395017147	0.903440473993402	0.0043	0.0058	0.0214	0.1356	0.0126	0.1782	0.1772	0.0151	0.0034	0.0185	0.0115	0.0181	0.0051	0.0095	0.0151	0.1151	0.1384	0.0052	0.004	0.0114	0.0244	0.019	0.0122	0.0157	0.0119	0.0042
6	rs17066171	137548271	0.66	1.52544255352631	0.71	1.13941950935302	1.0164326976432	1.18851775623188	0.0042	0.006	0.0202	0.1349	0.0125	0.1775	0.1813	0.0144	0.0036	0.0178	0.0121	0.0184	0.0055	0.0112	0.0152	0.1156	0.1381	0.0059	0.0045	0.0107	0.0234	0.0176	0.0113	0.0148	0.0114	0.0047
6	rs78089618	137548611	0.67	1.42251265947232	0.71	1.13941950935302	1.06836411292919	1.21566957956592	0.0042	0.006	0.0201	0.1349	0.0126	0.1777	0.1815	0.0143	0.0037	0.0178	0.0123	0.0185	0.0055	0.0114	0.0152	0.1155	0.1377	0.0059	0.0045	0.0106	0.0233	0.0174	0.0112	0.0147	0.0114	0.0047
6	rs611948	137552949	0.67	1.42251265947232	0.71	1.13941950935302	1.02240125683809	1.21998405506176	0.0042	0.006	0.0201	0.1349	0.0126	0.1778	0.1816	0.0142	0.0037	0.0178	0.0123	0.0186	0.0056	0.0115	0.0153	0.1155	0.1376	0.0059	0.0046	0.0106	0.0232	0.0173	0.0112	0.0146	0.0115	0.0048
6	rs17321070	137554245	0.67	1.42251265947232	0.71	1.13941950935302	1.03324995321535	1.23377509940746	0.0042	0.006	0.0201	0.1348	0.0126	0.1778	0.1815	0.0142	0.0037	0.0178	0.0124	0.0186	0.0056	0.0115	0.0153	0.1154	0.1378	0.0059	0.0046	0.0106	0.0232	0.0173	0.0112	0.0146	0.0114	0.0048
6	rs72979619	137564065	0.67	1.42251265947232	0.71	1.13941950935302	1.05613884578061	1.21965207688891	0.0043	0.006	0.02	0.1346	0.0125	0.178	0.1814	0.0142	0.0037	0.0178	0.0125	0.0186	0.0056	0.0117	0.0152	0.1154	0.1376	0.0061	0.0047	0.0106	0.0231	0.0173	0.0112	0.0147	0.0113	0.0048
6	rs601680	137564801	0.67	1.42251265947232	0.71	1.13941950935302	0.996554690514731	1.16410923640902	0.0043	0.006	0.02	0.1346	0.0123	0.1781	0.1815	0.0142	0.0037	0.0176	0.0124	0.0186	0.0056	0.0117	0.0152	0.1154	0.1383	0.0061	0.0047	0.0106	0.0231	0.0173	0.0112	0.0147	0.0112	0.0048
6	rs117736382	137569184	0.67	1.42251265947232	0.71	1.13941950935302	1.01651909705454	1.19215374738114	0.0043	0.006	0.0198	0.1345	0.0122	0.1782	0.1815	0.0141	0.0038	0.0175	0.0124	0.0187	0.0056	0.0117	0.0152	0.1157	0.1387	0.0062	0.0047	0.0105	0.023	0.017	0.0112	0.0147	0.0111	0.0048
6	rs117451378	137570062	0.67	1.42251265947232	0.71	1.13941950935302	1.01470533670601	1.18637014591769	0.0043	0.006	0.0197	0.1345	0.0122	0.1782	0.1815	0.0141	0.0038	0.0175	0.0124	0.0187	0.0056	0.0117	0.0152	0.1158	0.1387	0.0062	0.0048	0.0105	0.0229	0.017	0.0112	0.0147	0.011	0.0048
6	rs1539495	137580222	0.67	1.42251265947232	0.71	1.13941950935302	1.01911246749476	1.20059021105854	0.0042	0.006	0.0195	0.1344	0.0121	0.1782	0.1815	0.0141	0.0038	0.0174	0.0124	0.0188	0.0057	0.0118	0.0153	0.1161	0.1392	0.0063	0.0048	0.0105	0.0228	0.0167	0.0111	0.0146	0.011	0.0048
6	rs2807898	137581311	0.67	1.42251265947232	0.71	1.13941950935302	1.0166919048359	1.19066605765898	0.0042	0.006	0.0195	0.1343	0.0121	0.1781	0.1814	0.0141	0.0039	0.0174	0.0124	0.0189	0.0057	0.0118	0.0153	0.1162	0.1393	0.0063	0.0048	0.0105	0.0227	0.0167	0.0111	0.0146	0.011	0.0047
6	Affx-27781103	137582042	0.67	1.42251265947232	0.71	1.13941950935302	1.01790189369008	1.20042468884655	0.0042	0.006	0.0195	0.1342	0.0121	0.1781	0.1815	0.0141	0.0039	0.0174	0.0124	0.0189	0.0057	0.0118	0.0153	0.1162	0.1393	0.0063	0.0048	0.0105	0.0227	0.0167	0.0111	0.0146	0.011	0.0047
6	rs77828832	137585334	0.67	1.42251265947232	0.71	1.13941950935302	1.01099555999719	1.22795628530997	0.0043	0.006	0.0195	0.1341	0.0122	0.178	0.1816	0.0141	0.004	0.0174	0.0123	0.0189	0.0057	0.0118	0.0153	0.1163	0.1393	0.0063	0.0048	0.0105	0.0226	0.0167	0.011	0.0147	0.011	0.0047
6	rs17256861	137587469	0.67	1.42251265947232	0.7	1.22290318011101	0.996126203053466	1.23211208985056	0.0043	0.006	0.0194	0.134	0.0122	0.178	0.1817	0.0141	0.004	0.0174	0.0122	0.0189	0.0057	0.0118	0.0153	0.1163	0.1393	0.0063	0.0048	0.0105	0.0226	0.0167	0.011	0.0147	0.0111	0.0047
6	rs111672041	137588259	0.67	1.42251265947232	0.69	1.31001637589678	1.00737740057464	1.24359481708191	0.0043	0.006	0.0195	0.134	0.0121	0.178	0.1817	0.0141	0.004	0.0175	0.0122	0.0189	0.0057	0.0119	0.0153	0.1163	0.1393	0.0063	0.0048	0.0104	0.0226	0.0167	0.0109	0.0146	0.011	0.0047
6	rs2797680	137590186	0.67	1.42251265947232	0.69	1.31001637589678	0.999642022763684	1.26110396629954	0.0043	0.006	0.0195	0.134	0.0122	0.1781	0.1817	0.014	0.0039	0.0175	0.0122	0.0189	0.0057	0.0119	0.0153	0.1163	0.1393	0.0063	0.0048	0.0104	0.0226	0.0167	0.0109	0.0146	0.0111	0.0046
6	rs117120676	137591707	0.67	1.42251265947232	0.69	1.31001637589678	1.00961659043499	1.2731346517423	0.0043	0.006	0.0195	0.134	0.0122	0.178	0.1817	0.014	0.0039	0.0175	0.0122	0.0189	0.0057	0.0119	0.0153	0.1164	0.1394	0.0063	0.0048	0.0104	0.0226	0.0167	0.0109	0.0146	0.0111	0.0046
6	rs2185839	137599336	0.67	1.42251265947232	0.68	1.40079159929308	1.03742817281856	1.27146254550345	0.0043	0.0059	0.0194	0.1339	0.0122	0.1779	0.1818	0.0139	0.0039	0.0174	0.0122	0.0188	0.0056	0.0119	0.0152	0.1166	0.1399	0.0063	0.0048	0.0103	0.0224	0.0171	0.0108	0.0145	0.0111	0.0045
6	rs13194513	137600964	0.67	1.42251265947232	0.68	1.40079159929308	1.10814877875996	1.37515011773055	0.0043	0.0059	0.0193	0.1338	0.0122	0.1779	0.182	0.0138	0.0039	0.0172	0.0122	0.0187	0.0056	0.012	0.0152	0.1167	0.1398	0.0063	0.0048	0.0102	0.0224	0.017	0.0108	0.0146	0.0111	0.0045
6	rs75976263	137604329	0.68	1.32388185841529	0.68	1.40079159929308	1.05333241484926	1.4043415999968	0.0044	0.0058	0.019	0.1333	0.0122	0.1779	0.183	0.0136	0.004	0.0169	0.0121	0.0184	0.0057	0.0122	0.0154	0.1171	0.1395	0.0064	0.0048	0.0098	0.0225	0.0168	0.0108	0.0148	0.0111	0.0046
6	rs9321590	137605627	0.68	1.32388185841529	0.68	1.40079159929308	0.981858088022839	1.48564096579452	0.0045	0.0058	0.0188	0.1329	0.0122	0.1778	0.1837	0.0134	0.0041	0.0167	0.0121	0.0182	0.0057	0.0125	0.0155	0.1174	0.1392	0.0065	0.0048	0.0095	0.0226	0.0167	0.0108	0.015	0.0111	0.0047
6	rs7769903	137607358	0.69	1.22951255717774	0.67	1.49525924573625	0.86562401111178	1.65453049260049	0.0047	0.0058	0.018	0.1329	0.012	0.1748	0.1878	0.0126	0.0041	0.0171	0.0118	0.0179	0.0056	0.0132	0.016	0.1169	0.139	0.0064	0.0044	0.0087	0.0231	0.017	0.0105	0.0153	0.0115	0.0049
6	rs10457656	137609741	0.69	1.22951255717774	0.67	1.49525924573625	0.929214374636584	1.7570508466889	0.0047	0.0055	0.017	0.1336	0.0121	0.1754	0.1898	0.012	0.004	0.0167	0.0117	0.0177	0.0053	0.0135	0.0159	0.1171	0.1401	0.0063	0.004	0.0079	0.0229	0.0168	0.0102	0.015	0.0119	0.0049
6	rs77556682	137610609	0.69	1.22951255717774	0.67	1.49525924573625	0.949203648638792	1.77766286567618	0.0047	0.0054	0.0167	0.134	0.0121	0.176	0.1904	0.0119	0.0039	0.0166	0.0116	0.0175	0.0051	0.0134	0.016	0.1173	0.14	0.0063	0.0039	0.0076	0.023	0.0167	0.01	0.0149	0.0119	0.0049
6	rs6916375	137611236	0.69	1.22951255717774	0.66	1.59344774920473	0.929714033563786	1.75300304439371	0.0047	0.0053	0.0165	0.1342	0.0121	0.1763	0.1908	0.0118	0.0039	0.0165	0.0116	0.0173	0.0051	0.0133	0.016	0.1175	0.1399	0.0062	0.0038	0.0076	0.0232	0.0166	0.01	0.0147	0.0119	0.0049
6	rs9494710	137612554	0.7	1.1393643476553	0.66	1.59344774920473	0.908824899511909	1.7538828852471	0.0047	0.0051	0.0165	0.1345	0.012	0.177	0.1914	0.0118	0.0038	0.0164	0.0115	0.0171	0.0049	0.0133	0.016	0.1178	0.1394	0.0062	0.0036	0.0074	0.0236	0.0167	0.0099	0.0146	0.012	0.0048
6	rs72979680	137614546	0.7	1.1393643476553	0.66	1.59344774920473	0.774280513963215	1.54070155290159	0.0041	0.0044	0.0169	0.1361	0.0109	0.1779	0.1965	0.011	0.0032	0.0155	0.011	0.016	0.0037	0.0129	0.0155	0.1183	0.1426	0.0056	0.0026	0.0069	0.0246	0.016	0.0096	0.0144	0.0119	0.004
6	rs9376270	137617942	0.69	1.22951255717774	0.66	1.59344774920473	0.523308721016842	1.40553175817113	0.0037	0.0039	0.017	0.1378	0.0103	0.1782	0.1999	0.0103	0.0028	0.0149	0.0107	0.0152	0.0029	0.0124	0.0153	0.119	0.1454	0.0052	0.0019	0.0065	0.0249	0.0154	0.0093	0.0144	0.0117	0.0035
6	rs72981413	137621553	0.69	1.22951255717774	0.66	1.59344774920473	0.408784466251374	1.3254915984394	0.0036	0.0039	0.0171	0.1384	0.0102	0.1778	0.2011	0.0102	0.0026	0.0148	0.0106	0.0151	0.0028	0.0123	0.0151	0.119	0.146	0.005	0.0018	0.0064	0.0251	0.0151	0.0093	0.0143	0.0117	0.0034
6	rs78124881	137623319	0.69	1.22951255717774	0.65	1.6953837189027	0.380558968274873	1.255096045338	0.0036	0.0039	0.0171	0.1385	0.0102	0.1778	0.2012	0.0102	0.0026	0.0148	0.0106	0.0151	0.0028	0.0123	0.0151	0.119	0.1461	0.005	0.0018	0.0064	0.0251	0.0151	0.0092	0.0143	0.0117	0.0034
6	rs35816149	137623819	0.69	1.22951255717774	0.65	1.6953837189027	0.382600439942313	1.25042666210482	0.0036	0.0039	0.0171	0.1385	0.0102	0.1778	0.2012	0.0102	0.0026	0.0148	0.0106	0.0151	0.0028	0.0123	0.0151	0.119	0.1461	0.005	0.0018	0.0064	0.0251	0.0151	0.0092	0.0143	0.0117	0.0034
6	rs3850205	137635497	0.69	1.22951255717774	0.62	2.02391777221405	0.347968595430616	1.18356277756423	0.0036	0.0038	0.0172	0.1389	0.0102	0.1781	0.2013	0.0102	0.0026	0.0148	0.0106	0.015	0.0027	0.0122	0.015	0.119	0.1464	0.0049	0.0017	0.0063	0.025	0.0151	0.0092	0.0142	0.0117	0.0033
6	rs12207882	137637919	0.69	1.22951255717774	0.62	2.02391777221405	0.305169444479983	1.14848978208162	0.0036	0.0038	0.0172	0.1389	0.0102	0.1783	0.2012	0.0102	0.0025	0.0147	0.0105	0.015	0.0027	0.0122	0.015	0.119	0.1465	0.0049	0.0017	0.0067	0.025	0.0151	0.0092	0.0142	0.0117	0.0033
6	rs3843987	137646068	0.68	1.32388185841529	0.62	2.02391777221405	0.263964867368834	1.06725207079101	0.0035	0.0037	0.0175	0.1389	0.0101	0.1786	0.2012	0.0101	0.0025	0.0146	0.0105	0.0149	0.0027	0.0121	0.0147	0.1189	0.1469	0.0047	0.0017	0.0067	0.025	0.0151	0.0092	0.0143	0.0116	0.0033
6	rs3843989	137646339	0.68	1.32388185841529	0.62	2.02391777221405	0.249193269320971	1.06725207079101	0.0038	0.0037	0.0175	0.1389	0.0101	0.1785	0.2012	0.0101	0.0025	0.0146	0.0105	0.0149	0.0027	0.0121	0.0147	0.1189	0.147	0.0047	0.0017	0.0067	0.025	0.0151	0.0092	0.0143	0.0116	0.0033
6	rs62420976	137646372	0.68	1.32388185841529	0.62	2.02391777221405	0.246338459556362	1.0662800828501	0.0039	0.0037	0.0175	0.1388	0.0101	0.1785	0.2012	0.0101	0.0025	0.0146	0.0105	0.0149	0.0027	0.0121	0.0147	0.1189	0.147	0.0047	0.0017	0.0067	0.025	0.0151	0.0092	0.0143	0.0116	0.0033
6	rs1145965	137650094	0.68	1.32388185841529	0.62	2.02391777221405	0.206839842419154	1.01227888492591	0.0039	0.0037	0.0176	0.1389	0.0101	0.1785	0.2009	0.01	0.0025	0.0146	0.0104	0.015	0.0026	0.012	0.0147	0.1189	0.1472	0.0047	0.0016	0.0067	0.025	0.0151	0.0092	0.0143	0.0116	0.0033
6	rs117328143	137654309	0.68	1.32388185841529	0.62	2.02391777221405	0.224317297604693	1.03349334118848	0.0039	0.0037	0.0178	0.1389	0.0101	0.1783	0.2008	0.01	0.0025	0.0146	0.0104	0.0151	0.0026	0.0124	0.0147	0.1187	0.1472	0.0047	0.0016	0.0067	0.025	0.0151	0.0092	0.0144	0.0116	0.0033
6	rs58161645	137660612	0.68	1.32388185841529	0.61	2.14107750326509	0.222782147923609	1.0346206859143	0.0039	0.0037	0.0178	0.1389	0.0101	0.1782	0.2008	0.01	0.0025	0.0146	0.0104	0.0151	0.0026	0.0123	0.0147	0.1187	0.1472	0.0047	0.0016	0.0067	0.025	0.0151	0.0092	0.0144	0.0116	0.0033
6	rs76866185	137661261	0.68	1.32388185841529	0.61	2.14107750326509	0.224442027011895	1.03542607501827	0.0039	0.0037	0.0178	0.1389	0.0101	0.1782	0.2008	0.01	0.0025	0.0146	0.0104	0.0151	0.0026	0.0123	0.0147	0.1187	0.1472	0.0047	0.0016	0.0067	0.025	0.0151	0.0092	0.0144	0.0116	0.0033
6	rs6570147	137664631	0.68	1.32388185841529	0.61	2.14107750326509	0.226442955533165	1.03735949397993	0.0039	0.0037	0.0178	0.1389	0.0101	0.1782	0.2008	0.01	0.0024	0.0146	0.0104	0.0151	0.0026	0.0123	0.0147	0.1186	0.1472	0.0047	0.0016	0.0067	0.025	0.0151	0.0092	0.0144	0.0116	0.0033
6	rs117259888	137670137	0.68	1.32388185841529	0.61	2.14107750326509	0.245507386012039	1.02062606010557	0.0039	0.0037	0.0178	0.1389	0.0101	0.1783	0.2006	0.01	0.0024	0.0144	0.0105	0.0153	0.0026	0.0123	0.0147	0.1187	0.1473	0.0047	0.0016	0.0067	0.0249	0.0153	0.0092	0.0144	0.0116	0.0033
6	rs9321593	137670808	0.68	1.32388185841529	0.6	2.26209456088657	0.249589972803466	1.02673418813462	0.0039	0.0037	0.0178	0.1389	0.0101	0.1783	0.2006	0.01	0.0024	0.0144	0.0105	0.0153	0.0026	0.0123	0.0147	0.1187	0.1473	0.0047	0.0016	0.0067	0.0249	0.0153	0.0092	0.0143	0.0116	0.0032
6	rs1984089	137679234	0.68	1.32388185841529	0.6	2.26209456088657	0.334372319441713	1.01821687517053	0.0037	0.0036	0.0181	0.139	0.0098	0.1782	0.2021	0.0098	0.0023	0.0142	0.0101	0.0151	0.0024	0.0121	0.0146	0.1189	0.148	0.0045	0.0015	0.0066	0.0249	0.0152	0.0089	0.0143	0.0114	0.0031
6	rs6570149	137679580	0.67	1.42251265947232	0.59	2.38698700654715	0.283245214617429	0.88762719579107	0.0036	0.0035	0.0186	0.1392	0.0095	0.1781	0.2042	0.0096	0.0022	0.014	0.0097	0.0149	0.0022	0.0118	0.0146	0.1192	0.149	0.0042	0.0015	0.0066	0.025	0.0151	0.0085	0.0143	0.0111	0.003
6	rs7759758	137680900	0.63	1.86036480438905	0.53	3.21860751373088	0.349813185752795	0.404421060767495	0.0028	0.003	0.0199	0.1385	0.0081	0.1784	0.2137	0.0082	0.0016	0.013	0.0075	0.0134	0.0012	0.0102	0.014	0.1205	0.1551	0.0032	0.0012	0.0062	0.026	0.0149	0.0065	0.0143	0.0097	0.0024
6	rs2176978	137681707	0.61	2.10572237435731	0.53	3.21860751373088	0.271524371476266	0.313549655750438	0.0023	0.0027	0.0202	0.1396	0.0074	0.1788	0.2178	0.0073	0.0013	0.0124	0.0064	0.0126	9e-04	0.0094	0.014	0.1214	0.1573	0.0029	0.001	0.0063	0.026	0.0145	0.006	0.0145	0.0087	0.002
6	rs78918643	137684841	0.61	2.10572237435731	0.53	3.21860751373088	0.268349065872126	0.301927843427044	0.0023	0.0027	0.0202	0.1396	0.0073	0.1789	0.218	0.0073	0.0013	0.0124	0.0063	0.0125	9e-04	0.0094	0.014	0.1215	0.1575	0.0029	0.001	0.0063	0.026	0.0144	0.006	0.0144	0.0087	0.002
6	rs932220	137687230	0.61	2.10572237435731	0.52	3.37105040235129	0.258854493725841	0.257371845568379	0.0022	0.0027	0.0203	0.1396	0.0073	0.179	0.2185	0.0073	0.0013	0.0124	0.0063	0.0123	9e-04	0.0094	0.014	0.1216	0.1576	0.0028	0.001	0.0063	0.0261	0.0143	0.006	0.0144	0.0087	0.0018
6	rs62420990	137688658	0.61	2.10572237435731	0.52	3.37105040235129	0.240164619779852	0.25307279466191	0.0022	0.0027	0.0203	0.1396	0.0073	0.179	0.2186	0.0073	0.0013	0.0124	0.0062	0.0122	9e-04	0.0093	0.014	0.1216	0.1577	0.0028	0.001	0.0064	0.0261	0.0143	0.006	0.0144	0.0087	0.0018
6	rs72983500	137689061	0.61	2.10572237435731	0.44	4.73491479143989	0.236039645708605	0.2516073173035	0.0022	0.0027	0.0203	0.1397	0.0073	0.179	0.2185	0.0073	0.0013	0.0124	0.0062	0.0122	9e-04	0.0093	0.014	0.1216	0.1577	0.0028	0.001	0.0064	0.0261	0.0142	0.006	0.0144	0.0087	0.0018
6	rs74910823	137689267	0.61	2.10572237435731	0.44	4.73491479143989	0.236082410729386	0.247451118130598	0.0022	0.0027	0.0203	0.1396	0.0072	0.1791	0.2185	0.0073	0.0013	0.0124	0.0062	0.0122	9e-04	0.0093	0.014	0.1218	0.1578	0.0028	0.001	0.0064	0.0261	0.0142	0.006	0.0144	0.0087	0.0018
6	rs36075184	137690979	0.61	2.10572237435731	0.42	5.11628634830541	0.222244167698147	0.206085717253098	0.0022	0.0027	0.0202	0.1397	0.0071	0.1791	0.2188	0.0071	0.0013	0.0124	0.0062	0.0121	9e-04	0.0093	0.0139	0.122	0.1579	0.0028	0.001	0.0064	0.0262	0.0141	0.0059	0.0144	0.0086	0.0018
6	rs12196341	137703813	0.61	2.10572237435731	0.42	5.11628634830541	0.146328337827065	0.196451224054656	0.002	0.0025	0.0205	0.1393	0.0068	0.1799	0.2196	0.0069	0.001	0.0121	0.0059	0.0119	7e-04	0.0087	0.0141	0.1229	0.1587	0.0022	0.001	0.0068	0.0264	0.014	0.0057	0.0147	0.0082	0.0013
6	rs79916143	137705354	0.61	2.10572237435731	0.42	5.11628634830541	0.130950764076528	0.165363373537302	0.0019	0.0025	0.0206	0.1392	0.0068	0.1799	0.2197	0.0069	0.001	0.0121	0.0059	0.0118	7e-04	0.0087	0.0141	0.123	0.1588	0.0022	0.001	0.0069	0.0265	0.014	0.0057	0.0147	0.0082	0.0013
6	rs78092799	137706252	0.61	2.10572237435731	0.41	5.3130732984077	0.126557483792601	0.153287601628678	0.0019	0.0025	0.0206	0.1392	0.0068	0.18	0.2198	0.0069	0.001	0.0121	0.0059	0.0118	7e-04	0.0087	0.0142	0.123	0.1588	0.0022	0.001	0.0069	0.0265	0.014	0.0057	0.0147	0.0082	0.0013
6	rs7744888	137709574	0.61	2.10572237435731	0.41	5.3130732984077	0.0825130529601634	0.101155027840316	0.0019	0.0025	0.0206	0.1392	0.0067	0.18	0.2199	0.0069	0.001	0.0121	0.0058	0.0118	7e-04	0.0086	0.0142	0.1232	0.1589	0.0021	0.001	0.007	0.0265	0.0141	0.0057	0.0148	0.0082	0.0012
6	rs35493044	137709655	0.61	2.10572237435731	0.18	10.9735577425896	0.082467444199072	0.100828886621474	0.0019	0.0025	0.0206	0.1392	0.0067	0.18	0.2199	0.0069	0.001	0.0121	0.0058	0.0118	7e-04	0.0086	0.0142	0.1232	0.1589	0.0021	0.001	0.007	0.0265	0.0141	0.0057	0.0148	0.0082	0.0012
6	rs62420992	137711600	0.61	2.10572237435731	0.13	12.4941817641217	0.0838196903558696	0.103202680493299	0.0019	0.0025	0.0206	0.1392	0.0067	0.18	0.2199	0.0069	0.001	0.0121	0.0058	0.0118	7e-04	0.0086	0.0142	0.1232	0.1589	0.0021	0.001	0.007	0.0265	0.0141	0.0057	0.0148	0.0082	0.0012
6	rs112965893	137716562	0.61	2.10572237435731	0.13	12.4941817641217	0.0878660355746984	0.105929888658967	0.0019	0.0025	0.0206	0.1393	0.0067	0.18	0.2199	0.0069	0.001	0.0121	0.0058	0.0118	7e-04	0.0086	0.0142	0.1232	0.1589	0.0021	0.001	0.0069	0.0265	0.0141	0.0057	0.0148	0.0081	0.0012
6	rs17260521	137723575	0.61	2.10572237435731	0.11	13.1316170403361	0.0947235469556734	0.113079909501204	0.0018	0.0025	0.0206	0.1393	0.0067	0.1801	0.2201	0.0069	9e-04	0.012	0.0058	0.0118	7e-04	0.0085	0.0142	0.1233	0.1589	0.002	0.001	0.0069	0.0264	0.0141	0.0057	0.0148	0.0081	0.0012
6	rs78807975	137725764	0.61	2.10572237435731	0.1	13.4565960966053	0.0930893661385214	0.115645883994281	0.0018	0.0025	0.0206	0.1393	0.0067	0.1801	0.2201	0.0069	9e-04	0.012	0.0058	0.0118	7e-04	0.0085	0.0142	0.1233	0.1589	0.002	0.001	0.0069	0.0264	0.0141	0.0057	0.0148	0.0081	0.0011
6	rs10484596	137731944	0.61	2.10572237435731	0.09	13.7857516887551	0.0831761937240077	0.114616867058012	0.0018	0.0025	0.0206	0.1394	0.0067	0.1802	0.2203	0.0069	9e-04	0.012	0.0058	0.0118	7e-04	0.0084	0.0142	0.1233	0.1588	0.002	0.001	0.0069	0.0263	0.0141	0.0057	0.0148	0.0081	0.0011
6	rs75261604	137732402	0.61	2.10572237435731	0.03	15.8484794897619	0.081513384398441	0.110451525745496	0.0018	0.0025	0.0206	0.1394	0.0067	0.1802	0.2203	0.0069	9e-04	0.012	0.0058	0.0118	7e-04	0.0084	0.0142	0.1233	0.1588	0.002	0.001	0.0069	0.0263	0.0141	0.0057	0.0148	0.0081	0.0011
6	rs13217682	137732963	0.61	2.10572237435731	0.03	15.8484794897619	0.0808362610907247	0.111889973197969	0.0018	0.0025	0.0206	0.1394	0.0067	0.1802	0.2203	0.0069	9e-04	0.012	0.0058	0.0118	7e-04	0.0084	0.0142	0.1233	0.1588	0.002	0.001	0.0069	0.0263	0.0141	0.0057	0.0148	0.0081	0.0011
6	rs737467	137735758	0.61	2.10572237435731	0.03	15.8484794897619	0.0769801204684144	0.107429017812286	0.0018	0.0025	0.0207	0.1394	0.0067	0.1802	0.2204	0.0069	9e-04	0.012	0.0058	0.0117	7e-04	0.0084	0.0142	0.1234	0.1588	0.002	0.001	0.0069	0.0263	0.0141	0.0057	0.0148	0.0082	0.0011
6	rs7749320	137753201	0.6	2.23510331793959	0.07	14.4565989057727	0.0588072038505243	0.0756067560778512	0.0017	0.0024	0.021	0.1389	0.0068	0.1795	0.2192	0.0071	9e-04	0.012	0.0052	0.0119	7e-04	0.0084	0.0147	0.1243	0.1589	0.0017	0.001	0.0072	0.0264	0.0142	0.006	0.0153	0.0085	0.001
6	rs17612952	137759854	0.6	2.23510331793959	0.11	13.1316170403361	0.0539018183705851	0.0708059500299208	0.0017	0.0023	0.0211	0.1388	0.0068	0.1794	0.2192	0.0071	8e-04	0.0119	0.0052	0.0119	7e-04	0.0084	0.0147	0.1244	0.159	0.0017	0.001	0.0072	0.0264	0.0143	0.006	0.0153	0.0085	0.001
6	rs116922874	137765014	0.6	2.23510331793959	0.12	12.8108128422105	0.0446861400040295	0.0630081124065204	0.0016	0.0023	0.0212	0.1388	0.0068	0.1794	0.2192	0.0071	7e-04	0.0119	0.0052	0.0119	7e-04	0.0085	0.0147	0.1246	0.159	0.0017	0.001	0.0072	0.0264	0.0143	0.006	0.0153	0.0083	0.001
6	rs6932198	137767125	0.6	2.23510331793959	0.14	12.1817220047527	0.0445190787946985	0.0626719286042323	0.0016	0.0023	0.0212	0.1388	0.0068	0.1794	0.2192	0.0071	7e-04	0.0119	0.0052	0.0119	7e-04	0.0085	0.0147	0.1246	0.159	0.0017	0.001	0.0072	0.0264	0.0143	0.006	0.0153	0.0083	0.001
6	rs75790235	137768850	0.6	2.23510331793959	0.15	11.8734316965729	0.0446101502432638	0.0628735477065409	0.0016	0.0023	0.0212	0.1388	0.0068	0.1794	0.2192	0.0071	7e-04	0.0119	0.0052	0.0119	7e-04	0.0085	0.0147	0.1246	0.159	0.0017	0.001	0.0072	0.0264	0.0143	0.006	0.0153	0.0083	0.001
6	rs72987413	137775610	0.6	2.23510331793959	0.15	11.8734316965729	0.0470069910353619	0.0628735477065409	0.0016	0.0023	0.0212	0.1388	0.0068	0.1794	0.2191	0.0071	7e-04	0.0119	0.0052	0.0119	7e-04	0.0085	0.0147	0.1246	0.159	0.0017	0.001	0.0072	0.0264	0.0143	0.006	0.0153	0.0083	0.001
6	rs117273537	137778762	0.6	2.23510331793959	0.15	11.8734316965729	0.0458675349632749	0.0619350029534226	0.0016	0.0023	0.0212	0.1387	0.0068	0.1794	0.2191	0.0071	7e-04	0.012	0.0052	0.0119	7e-04	0.0085	0.0147	0.1247	0.159	0.0017	0.001	0.0072	0.0264	0.0143	0.006	0.0153	0.0084	0.001
6	rs118174818	137794935	0.6	2.23510331793959	0.16	11.5693089026593	0.0486310225556805	0.067655068710703	0.0017	0.0023	0.0212	0.1384	0.0067	0.1794	0.2191	0.0071	7e-04	0.012	0.0052	0.0119	8e-04	0.0085	0.0147	0.1249	0.1592	0.0017	0.0011	0.0073	0.0264	0.0142	0.006	0.015	0.0085	0.001
6	rs71560633	137796462	0.6	2.23510331793959	0.31	7.50599393808756	0.0472276889657237	0.0679327253358512	0.0017	0.0023	0.0212	0.1384	0.0066	0.1794	0.2191	0.0071	7e-04	0.012	0.0052	0.0119	8e-04	0.0085	0.0147	0.125	0.1592	0.0017	0.0011	0.0073	0.0264	0.0142	0.006	0.015	0.0085	0.001
6	rs7756356	137799725	0.6	2.23510331793959	0.32	7.26821553050374	0.0469597897599692	0.0661364665177148	0.0017	0.0023	0.0212	0.1383	0.0066	0.1793	0.219	0.0071	7e-04	0.012	0.0052	0.012	8e-04	0.0085	0.0147	0.1251	0.1593	0.0017	0.001	0.0073	0.0264	0.0142	0.006	0.015	0.0085	0.001
6	rs12190327	137801137	0.6	2.23510331793959	0.32	7.26821553050374	0.0469283401033239	0.0659305037042551	0.0017	0.0023	0.0212	0.1383	0.0066	0.1793	0.219	0.0071	7e-04	0.012	0.0052	0.012	8e-04	0.0085	0.0147	0.1251	0.1593	0.0017	0.001	0.0073	0.0264	0.0142	0.006	0.015	0.0085	0.001
6	rs1333224	137801943	0.6	2.23510331793959	0.4	5.51393603362139	0.046975519946062	0.0662051806236194	0.0017	0.0023	0.0212	0.1383	0.0066	0.1793	0.219	0.0071	7e-04	0.012	0.0052	0.012	8e-04	0.0085	0.0147	0.1251	0.1593	0.0017	0.001	0.0073	0.0264	0.0142	0.006	0.015	0.0085	0.001
6	rs76876775	137803217	0.6	2.23510331793959	0.42	5.11628634830541	0.0471487878319078	0.0662739246303819	0.0017	0.0023	0.0212	0.1383	0.0066	0.1793	0.219	0.0071	7e-04	0.012	0.0052	0.012	8e-04	0.0085	0.0147	0.1251	0.1593	0.0016	0.001	0.0073	0.0264	0.0142	0.006	0.015	0.0085	0.001
6	rs62434132	137805165	0.6	2.23510331793959	0.45	4.55031685764851	0.0510209547773284	0.0693281128621609	0.0017	0.0023	0.0212	0.1382	0.0065	0.1793	0.219	0.0071	7e-04	0.012	0.0052	0.012	8e-04	0.0085	0.0147	0.1252	0.1593	0.0016	0.001	0.0073	0.0263	0.0142	0.006	0.0151	0.0086	0.001
6	rs12195682	137809472	0.6	2.23510331793959	0.45	4.55031685764851	0.053128893581564	0.0740160700702378	0.0016	0.0023	0.0212	0.1381	0.0065	0.1793	0.2188	0.0071	6e-04	0.012	0.0052	0.012	8e-04	0.0085	0.0146	0.1259	0.1594	0.0016	0.001	0.0074	0.0262	0.0141	0.006	0.015	0.0086	0.001
6	rs715002	137811295	0.6	2.23510331793959	0.46	4.36976801150966	0.0491806840758233	0.068838382882819	0.0016	0.0023	0.0213	0.138	0.0065	0.1792	0.2187	0.0071	6e-04	0.012	0.0053	0.012	8e-04	0.0085	0.0146	0.1262	0.1594	0.0016	0.001	0.0074	0.0262	0.0141	0.006	0.015	0.0085	0.001
6	rs62434134	137815120	0.59	2.36898357969861	0.46	4.36976801150966	0.0921565960533599	0.0554067937494629	0.0014	0.0022	0.0214	0.1376	0.0063	0.1791	0.2167	0.0075	6e-04	0.0115	0.0048	0.0119	0.0012	0.0093	0.0142	0.1278	0.1605	0.0015	9e-04	0.008	0.026	0.014	0.0063	0.0149	0.0082	0.001
6	rs6909916	137815872	0.59	2.36898357969861	0.46	4.36976801150966	0.079872025016724	0.039221999549062	0.0014	0.0021	0.0214	0.1375	0.0063	0.1791	0.2162	0.0077	6e-04	0.0114	0.0047	0.0119	0.0013	0.0095	0.0142	0.1282	0.1607	0.0015	9e-04	0.0081	0.026	0.014	0.0063	0.0149	0.0082	0.001
6	rs75653377	137817810	0.58	2.50738465973934	0.47	4.19326066789216	0.139251812168798	0.0576563028099077	0.0013	0.0021	0.0216	0.137	0.0063	0.179	0.2157	0.0077	6e-04	0.0113	0.0046	0.0118	0.0013	0.0097	0.0141	0.1288	0.1609	0.0014	9e-04	0.0082	0.026	0.0139	0.0064	0.0149	0.008	0.001
6	rs62434138	137822114	0.58	2.50738465973934	0.48	4.02078682786674	0.181785698632514	0.0470961458690523	0.0012	0.0021	0.022	0.1362	0.0063	0.1787	0.2147	0.0078	7e-04	0.0114	0.0045	0.0118	0.0014	0.01	0.0141	0.13	0.1611	0.0014	8e-04	0.0085	0.0261	0.0137	0.0066	0.0149	0.008	0.001
6	rs1569528	137826217	0.57	2.65032666847659	0.48	4.02078682786674	0.17677120298763	0.0394960144567185	0.0012	0.0021	0.0222	0.136	0.0063	0.1787	0.2145	0.0078	7e-04	0.0114	0.0045	0.0118	0.0014	0.0101	0.0141	0.1302	0.1612	0.0014	8e-04	0.0085	0.0261	0.0137	0.0066	0.015	0.0078	0.0011
6	rs62434139	137830540	0.57	2.65032666847659	0.49	3.85233805055619	0.175792501284183	0.0372745871565711	0.0012	0.002	0.0222	0.136	0.0063	0.1787	0.2144	0.0078	7e-04	0.0114	0.0045	0.0118	0.0014	0.0101	0.0141	0.1303	0.1612	0.0014	8e-04	0.0086	0.0262	0.0137	0.0066	0.015	0.0077	0.0011
6	rs169423	137833814	0.57	2.65032666847659	0.64	1.80109206714592	0.177025454090612	0.0370609845395005	0.0012	0.002	0.0222	0.136	0.0063	0.1787	0.2144	0.0078	7e-04	0.0114	0.0045	0.0118	0.0014	0.0102	0.0141	0.1303	0.1612	0.0014	8e-04	0.0086	0.0262	0.0137	0.0066	0.015	0.0077	0.0011
6	rs79936370	137840005	0.57	2.65032666847659	0.65	1.6953837189027	0.183005678182872	0.034851966632784	0.0012	0.002	0.0223	0.1358	0.0063	0.1786	0.2142	0.0078	7e-04	0.0114	0.0044	0.0118	0.0014	0.0102	0.0141	0.1305	0.1612	0.0014	8e-04	0.0086	0.0262	0.0137	0.0067	0.0151	0.0077	0.0011
6	rs9402899	137840573	0.57	2.65032666847659	0.65	1.6953837189027	0.18130639135285	0.033312189063451	0.0012	0.002	0.0223	0.1358	0.0063	0.1786	0.2142	0.0078	7e-04	0.0114	0.0044	0.0118	0.0014	0.0102	0.0141	0.1305	0.1612	0.0014	8e-04	0.0086	0.0262	0.0137	0.0067	0.0151	0.0077	0.0011
6	rs12204623	137843610	0.57	2.65032666847659	0.65	1.6953837189027	0.244416219017003	0.0278961102155838	0.0012	0.0021	0.0228	0.1349	0.0063	0.1778	0.2129	0.0079	8e-04	0.0114	0.0043	0.0119	0.0015	0.0105	0.0142	0.1311	0.1609	0.0015	7e-04	0.0089	0.0263	0.0137	0.0068	0.0157	0.0078	0.0011
6	rs17589010	137851233	0.56	2.79782843077808	0.66	1.59344774920473	0.304481889672098	0.0174169953569396	0.0012	0.0021	0.0235	0.1337	0.0064	0.1768	0.2114	0.0081	0.001	0.0115	0.0042	0.0121	0.0017	0.0108	0.0145	0.1319	0.1604	0.0017	6e-04	0.0093	0.0264	0.0138	0.007	0.0164	0.0079	0.0011
6	rs72989430	137855815	0.56	2.79782843077808	0.67	1.49525924573625	0.299546007953607	0.0162436632140094	0.0012	0.0021	0.0235	0.1337	0.0064	0.1767	0.2112	0.0081	0.001	0.0115	0.0042	0.0121	0.0017	0.0108	0.0145	0.132	0.1605	0.0017	6e-04	0.0093	0.0265	0.0138	0.007	0.0165	0.0079	0.0011
6	rs72989458	137859823	0.56	2.79782843077808	0.68	1.40079159929308	0.299643333045352	0.0162436632140094	0.0012	0.0021	0.0235	0.1337	0.0064	0.1767	0.2112	0.0081	0.001	0.0115	0.0042	0.0121	0.0017	0.0108	0.0145	0.132	0.1605	0.0017	6e-04	0.0093	0.0265	0.0138	0.007	0.0165	0.0079	0.0011
6	rs203697	137862028	0.56	2.79782843077808	0.68	1.40079159929308	0.299546007953607	0.0162797187862473	0.0012	0.0021	0.0235	0.1337	0.0064	0.1767	0.2112	0.0081	0.001	0.0115	0.0042	0.0121	0.0017	0.0108	0.0145	0.132	0.1605	0.0017	6e-04	0.0093	0.0265	0.0138	0.007	0.0165	0.0079	0.0011
6	rs71560637	137865131	0.56	2.79782843077808	0.68	1.40079159929308	0.300373806170835	0.0164605891039461	0.0012	0.0021	0.0235	0.1337	0.0064	0.1767	0.2112	0.0081	0.001	0.0115	0.0042	0.0121	0.0017	0.0108	0.0145	0.132	0.1605	0.0017	6e-04	0.0093	0.0265	0.0138	0.007	0.0165	0.0079	0.0011
6	rs1412925	137873321	0.55	2.94990758179042	0.68	1.40079159929308	0.255090851232778	0.0125205871691302	0.0012	0.0021	0.0242	0.133	0.0066	0.1758	0.21	0.0081	0.0011	0.0116	0.0042	0.0123	0.0018	0.0108	0.0146	0.1311	0.1603	0.0019	6e-04	0.0098	0.026	0.0144	0.0077	0.0168	0.0082	0.0011
6	rs56223725	137873723	0.55	2.94990758179042	0.68	1.40079159929308	0.248708879175095	0.0126792967297635	0.0013	0.0021	0.0244	0.132	0.0068	0.1741	0.2093	0.0083	0.0013	0.0118	0.0043	0.0125	0.002	0.0108	0.0149	0.1308	0.1601	0.0021	6e-04	0.01	0.026	0.0146	0.0082	0.0172	0.0087	0.0011
6	rs681465	137882632	0.53	3.267863163733	0.68	1.40079159929308	0.215682384039708	0.0180946713218615	0.0016	0.0021	0.0248	0.1301	0.0075	0.1717	0.2077	0.0086	0.0015	0.0125	0.0048	0.0132	0.0019	0.011	0.0156	0.1299	0.1599	0.0025	5e-04	0.0105	0.0258	0.0152	0.0085	0.0181	0.0093	0.001
6	rs13210685	137883233	0.53	3.267863163733	0.68	1.40079159929308	0.217190008485221	0.0185534930673427	0.0016	0.0021	0.0248	0.13	0.0075	0.1717	0.2077	0.0086	0.0015	0.0126	0.0048	0.0132	0.0019	0.011	0.0156	0.1299	0.1599	0.0025	5e-04	0.0105	0.0258	0.0152	0.0085	0.0182	0.0093	0.001
6	rs6915580	137883980	0.53	3.267863163733	0.68	1.40079159929308	0.217639357071402	0.0187076815394137	0.0016	0.0021	0.0248	0.1299	0.0075	0.1717	0.2077	0.0086	0.0015	0.0126	0.0048	0.0132	0.0019	0.011	0.0156	0.1299	0.1599	0.0026	5e-04	0.0105	0.0258	0.0152	0.0085	0.0182	0.0094	0.001
6	rs650434	137889729	0.53	3.267863163733	0.68	1.40079159929308	0.219893907401238	0.0187463260199467	0.0016	0.0021	0.0249	0.1296	0.0075	0.1716	0.2076	0.0087	0.0015	0.0126	0.0048	0.0131	0.0019	0.011	0.0157	0.1299	0.16	0.0026	5e-04	0.0105	0.0258	0.0153	0.0085	0.0182	0.0094	0.001
6	rs11751057	137890588	0.53	3.267863163733	0.68	1.40079159929308	0.215479102848206	0.0181707512241324	0.0016	0.0021	0.0249	0.1295	0.0075	0.1715	0.2076	0.0087	0.0015	0.0126	0.0048	0.0131	0.0019	0.011	0.0157	0.1299	0.1599	0.0026	5e-04	0.0105	0.0259	0.0153	0.0085	0.0183	0.0094	0.001
6	rs11963779	137894701	0.53	3.267863163733	0.68	1.40079159929308	0.200930407509192	0.0174543109489232	0.0016	0.0021	0.025	0.1291	0.0076	0.1715	0.2074	0.0087	0.0015	0.0127	0.0049	0.0132	0.0019	0.0109	0.0158	0.1299	0.1598	0.0026	6e-04	0.0105	0.0259	0.0153	0.0084	0.0183	0.0094	0.0011
6	rs606622	137899748	0.53	3.267863163733	0.68	1.40079159929308	0.153180102056519	0.0168619753089655	0.0018	0.0021	0.0249	0.1282	0.0077	0.1713	0.2069	0.0087	0.0015	0.013	0.0051	0.0134	0.0021	0.0108	0.0161	0.1295	0.1597	0.0027	6e-04	0.0105	0.0259	0.0154	0.0085	0.0186	0.0094	0.0012
6	rs60638137	137902750	0.53	3.267863163733	0.68	1.40079159929308	0.147402991080977	0.0176414772162282	0.0018	0.0021	0.0249	0.1279	0.0078	0.1712	0.2068	0.0087	0.0015	0.0131	0.0051	0.0134	0.0022	0.0108	0.0161	0.1294	0.1597	0.0027	6e-04	0.0105	0.0259	0.0154	0.0085	0.0186	0.0094	0.0012
6	rs13196681	137908054	0.53	3.267863163733	0.68	1.40079159929308	0.14441863727434	0.0180946713218615	0.0018	0.0021	0.025	0.1278	0.0078	0.1712	0.2067	0.0087	0.0015	0.0131	0.0052	0.0135	0.0022	0.0107	0.0162	0.1294	0.1596	0.0027	6e-04	0.0105	0.0259	0.0155	0.0085	0.0186	0.0094	0.0012
6	rs74355910	137910872	0.53	3.267863163733	0.68	1.40079159929308	0.144257484756205	0.0181707512241324	0.0018	0.0021	0.025	0.1277	0.0078	0.1712	0.2067	0.0087	0.0015	0.0131	0.0052	0.0135	0.0023	0.0107	0.0162	0.1294	0.1596	0.0027	6e-04	0.0105	0.0259	0.0155	0.0085	0.0186	0.0094	0.0012
6	rs116855070	137922391	0.53	3.267863163733	0.69	1.31001637589678	0.143324914701484	0.0183233797119681	0.0018	0.0021	0.025	0.1276	0.0078	0.1712	0.2066	0.0087	0.0015	0.0131	0.0052	0.0135	0.0023	0.0107	0.0162	0.1293	0.1596	0.0027	6e-04	0.0105	0.0259	0.0155	0.0085	0.0187	0.0094	0.0012
6	rs695151	137924662	0.52	3.43376967485475	0.69	1.31001637589678	0.143068288684605	0.0152851274436684	0.002	0.0021	0.0249	0.1253	0.0083	0.1702	0.2054	0.0088	0.0017	0.0134	0.0056	0.0141	0.0039	0.0107	0.0167	0.1288	0.1591	0.0029	7e-04	0.0105	0.0261	0.0158	0.0086	0.0191	0.0095	0.0014
6	rs9402906	137925101	0.52	3.43376967485475	0.7	1.22290318011101	0.146490863548161	0.0154253086006933	0.002	0.0021	0.0249	0.1253	0.0083	0.1701	0.2054	0.0088	0.0017	0.0134	0.0056	0.0141	0.004	0.0107	0.0167	0.1287	0.1591	0.0029	7e-04	0.0105	0.0261	0.0158	0.0086	0.0191	0.0095	0.0014
6	rs6917072	137930302	0.52	3.43376967485475	0.7	1.22290318011101	0.354207609968877	0.603971633025318	0.0019	0.002	0.0249	0.1247	0.0084	0.1695	0.2045	0.0088	0.0017	0.0134	0.0055	0.0141	0.0069	0.0107	0.0167	0.1283	0.1585	0.0029	7e-04	0.0105	0.026	0.0158	0.0085	0.0191	0.0095	0.0014
6	rs118113693	137939612	0.49	3.95936610721193	0.7	1.22290318011101	75.3500227810542	0.767358460413696	0.0026	0.0022	0.024	0.1183	0.0084	0.162	0.1956	0.0086	0.0022	0.013	0.0051	0.0138	0.0456	0.0102	0.0162	0.1229	0.152	0.0032	7e-04	0.01	0.0252	0.0151	0.0083	0.0187	0.0092	0.0022
6	rs13209759	137941096	0.49	3.95936610721193	0.7	1.22290318011101	77.4058283253589	0.793831302989078	0.0027	0.0022	0.024	0.1183	0.0084	0.1619	0.1954	0.0086	0.0022	0.013	0.0051	0.0138	0.0462	0.0102	0.0162	0.1228	0.152	0.0033	7e-04	0.01	0.0252	0.0151	0.0083	0.0187	0.0092	0.0022
6	rs486491	137947897	0.49	3.95936610721193	0.7	1.22290318011101	86.1650233861391	0.924979540699004	0.0027	0.0022	0.024	0.1179	0.0084	0.1615	0.1949	0.0085	0.0022	0.013	0.0051	0.0137	0.0483	0.0102	0.0161	0.1225	0.1516	0.0033	7e-04	0.01	0.0251	0.0151	0.0083	0.0187	0.0092	0.0023
6	rs76822624	137951776	0.49	3.95936610721193	0.7	1.22290318011101	95.2400836771661	1.06385083931481	0.0027	0.0022	0.0239	0.1176	0.0084	0.1611	0.1945	0.0085	0.0022	0.013	0.0051	0.0137	0.0504	0.0102	0.0161	0.1222	0.1512	0.0033	7e-04	0.01	0.0251	0.0151	0.0083	0.0187	0.0092	0.0023
6	rs6941060	137955032	0.49	3.95936610721193	0.7	1.22290318011101	113.542670627587	1.35535149337034	0.0028	0.0022	0.0239	0.1169	0.0083	0.1603	0.1936	0.0085	0.0023	0.0129	0.005	0.0137	0.0544	0.0101	0.016	0.1216	0.1506	0.0033	7e-04	0.01	0.025	0.015	0.0083	0.0187	0.0092	0.0024
6	rs584616	137962946	0.44	4.92897132489839	0.7	1.22290318011101	340	7.35234133451715	0.0034	0.0025	0.023	0.1095	0.0081	0.1512	0.1831	0.008	0.0028	0.0123	0.0045	0.0133	0.1007	0.0098	0.0151	0.115	0.1427	0.0038	8e-04	0.0098	0.024	0.0141	0.0081	0.0181	0.0089	0.0033
6	rs13192841	137967214	0.44	4.92897132489839	0.71	1.13941950935302	340	7.42690427047805	0.0034	0.0025	0.023	0.1095	0.0081	0.1511	0.1831	0.008	0.0028	0.0123	0.0045	0.0133	0.101	0.0098	0.0151	0.115	0.1427	0.0038	8e-04	0.0098	0.024	0.0141	0.0081	0.0181	0.0089	0.0033
6	Affx-27786290	137973832	0.44	4.92897132489839	0.71	1.13941950935302	340	9.74174969865755	0.0043	0.0029	0.0227	0.108	0.0081	0.1489	0.1797	0.008	0.004	0.0121	0.0045	0.0131	0.1051	0.0097	0.0148	0.1136	0.141	0.0079	0.0011	0.0098	0.0236	0.0136	0.008	0.0179	0.0088	0.0048
6	rs17066690	137983981	0.44	4.92897132489839	0.71	1.13941950935302	340	10.5163438122868	0.0045	0.0031	0.0227	0.1076	0.0081	0.1482	0.1787	0.008	0.0043	0.0121	0.0044	0.0131	0.1063	0.0097	0.0147	0.1132	0.1404	0.0092	0.0012	0.0098	0.0235	0.0135	0.008	0.0179	0.0088	0.0053
6	rs75034777	137984201	0.44	4.92897132489839	0.71	1.13941950935302	340	10.5167564288187	0.0045	0.0031	0.0227	0.1076	0.0081	0.1482	0.1787	0.008	0.0043	0.0121	0.0044	0.0131	0.1063	0.0097	0.0147	0.1132	0.1404	0.0092	0.0012	0.0098	0.0235	0.0135	0.008	0.0179	0.0088	0.0053
6	rs10447420	137989828	0.44	4.92897132489839	0.71	1.13941950935302	340	11.1856954682054	0.0048	0.0032	0.0226	0.1072	0.0081	0.1476	0.1779	0.0079	0.0046	0.012	0.0044	0.013	0.1073	0.0096	0.0146	0.1128	0.14	0.0103	0.0013	0.0098	0.0234	0.0134	0.0079	0.0178	0.0088	0.0057
6	rs605777	137994980	0.44	4.92897132489839	0.71	1.13941950935302	340	11.0673969672967	0.0048	0.0032	0.0226	0.1071	0.0081	0.1475	0.1778	0.008	0.0048	0.012	0.0044	0.013	0.1074	0.0096	0.0146	0.1126	0.1399	0.0105	0.0013	0.0096	0.0234	0.0131	0.0079	0.0178	0.0088	0.0058
6	rs34949469	138000176	0.28	8.8291123069401	0.71	1.13941950935302	340	157.522134236317	0.0501	0.0281	0.0144	0.0679	0.0055	0.091	0.1162	0.0073	0.0458	0.0081	0.0035	0.0091	0.1451	0.0068	0.0102	0.0779	0.0894	0.0906	0.0034	0.006	0.0158	0.0083	0.0054	0.0125	0.0058	0.0721
6	rs77027760	138002061	0.24	9.99592122003293	0.74	0.910385700718773	340	233.590354781385	0.0619	0.0345	0.012	0.0565	0.0049	0.0757	0.0966	0.007	0.0576	0.0069	0.0033	0.0079	0.1577	0.0061	0.0088	0.0647	0.0748	0.1186	0.0039	0.0051	0.0137	0.007	0.0045	0.0108	0.0052	0.0903
6	rs10499194	138002637	0.23	10.299681992431	0.78	0.653412240020304	340	240.183987715377	0.0628	0.035	0.0118	0.0556	0.0048	0.0745	0.0951	0.007	0.0585	0.0068	0.0033	0.0078	0.1587	0.0061	0.0087	0.0637	0.0737	0.1208	0.004	0.005	0.0136	0.0069	0.0045	0.0107	0.0051	0.0917
6	rs6920220	138006504	0.21	10.9216959204938	0.78	0.653412240020304	340	284.782001544077	0.0689	0.0382	0.0107	0.0499	0.0045	0.0669	0.0855	0.0069	0.0646	0.0062	0.0031	0.0071	0.1649	0.0057	0.0079	0.057	0.0664	0.1343	0.0044	0.0046	0.0126	0.0062	0.004	0.0097	0.0048	0.1012
6	rs76975622	138009208	0.19	11.5630521854607	0.78	0.653412240020304	340	319.834776935726	0.0732	0.0408	0.0098	0.0457	0.0042	0.0614	0.0785	0.0069	0.0693	0.0057	0.003	0.0066	0.1696	0.0053	0.0073	0.0523	0.0608	0.1443	0.0048	0.0042	0.012	0.0057	0.0036	0.0091	0.0045	0.1078
6	rs74648690	138012035	0.17	12.2237721889662	0.78	0.653412240020304	340	340	0.078	0.0434	0.0089	0.0412	0.0039	0.0554	0.0708	0.0068	0.0742	0.0052	0.0028	0.006	0.1747	0.0049	0.0067	0.0471	0.0549	0.1553	0.0051	0.0038	0.0112	0.0051	0.0033	0.0083	0.0041	0.1151
6	rs6911600	138017298	0.05	16.5957396775359	0.78	0.653412240020304	340	340	0.1206	0.0666	0.0011	5e-04	0.0014	0.0015	0.0012	0.0064	0.1185	7e-04	0.0014	0.0012	0.2205	0.0012	0.0011	4e-04	0.0022	0.2544	0.0085	5e-04	0.0059	4e-04	3e-04	0.0017	0.0013	0.1804
6	rs77672331	138020210	0.05	16.5957396775359	0.79	0.597486775499064	340	340	0.1193	0.0659	0.0011	0.0022	0.0014	0.0035	0.0033	0.007	0.117	7e-04	0.0014	4e-04	0.2149	0.0011	0.001	0.0019	0.0042	0.2513	0.0085	8e-04	0.0055	6e-04	3e-04	0.0014	0.0012	0.1787
6	rs75304179	138022082	0.05	16.5957396775359	0.79	0.597486775499064	340	340	0.119	0.0657	0.0012	0.0027	0.0014	0.004	0.004	0.007	0.1167	7e-04	0.0014	4e-04	0.2136	0.0011	0.001	0.0024	0.0047	0.2505	0.0085	8e-04	0.0055	6e-04	3e-04	0.0014	0.0012	0.1783
6	rs72976896	138024039	0.15	12.9038756788871	0.79	0.597486775499064	340	340	0.1034	0.0566	0.0053	0.0339	0.0026	0.0372	0.0451	0.0076	0.0979	0.0025	0.002	0.0019	0.1372	0.0024	0.0037	0.032	0.038	0.2022	0.0075	0.0029	0.0091	0.002	0.0018	0.0044	0.0024	0.1543
6	rs477721	138027772	0.23	10.299681992431	0.79	0.597486775499064	340	340	0.0923	0.0502	0.0084	0.0559	0.0035	0.0604	0.074	0.008	0.0845	0.0038	0.0025	0.003	0.0828	0.0033	0.0058	0.0529	0.0613	0.1678	0.0067	0.0044	0.0117	0.003	0.0029	0.0066	0.0033	0.1372
6	rs76195386	138027910	0.23	10.299681992431	0.79	0.597486775499064	340	340	0.0921	0.05	0.0084	0.0563	0.0035	0.0608	0.0745	0.008	0.0841	0.0038	0.0025	0.003	0.0824	0.0033	0.0058	0.0533	0.0618	0.1669	0.0067	0.0045	0.0117	0.003	0.0029	0.0066	0.0033	0.1368
6	rs682278	138030720	0.27	9.11358614985357	0.79	0.597486775499064	340	268.362129870505	0.0854	0.0461	0.0097	0.0663	0.0039	0.0711	0.0862	0.0082	0.0761	0.0043	0.0029	0.0036	0.0724	0.0037	0.0067	0.0619	0.0721	0.1469	0.0062	0.0052	0.0126	0.0035	0.0035	0.0075	0.0037	0.1266
6	rs116869427	138033071	0.29	8.54945138925081	0.79	0.597486775499064	340	246.688430879719	0.0829	0.0446	0.0102	0.07	0.0041	0.0749	0.0906	0.0082	0.0731	0.0045	0.003	0.0038	0.0687	0.0039	0.007	0.0651	0.076	0.1394	0.0059	0.0055	0.0129	0.0037	0.0037	0.0078	0.0038	0.1228
6	rs669274	138033618	0.29	8.54945138925081	0.8	0.544775224122235	340	243.149297699438	0.0824	0.0443	0.0103	0.0706	0.0041	0.0755	0.0913	0.0082	0.0726	0.0046	0.003	0.0039	0.068	0.0039	0.0071	0.0657	0.0767	0.1381	0.0059	0.0056	0.0129	0.0038	0.0038	0.0078	0.0039	0.1221
6	rs6938458	138033789	0.29	8.54945138925081	0.8	0.544775224122235	340	241.581517886412	0.0823	0.0442	0.0097	0.0708	0.0041	0.0758	0.0916	0.0082	0.0724	0.0045	0.003	0.0038	0.0678	0.0039	0.0071	0.0659	0.0786	0.1376	0.0059	0.0056	0.013	0.0037	0.0038	0.0071	0.0038	0.1219
6	rs77283681	138039984	0.31	8.00455276631099	0.8	0.544775224122235	340	214.579002439422	0.0786	0.0421	0.0103	0.0754	0.0043	0.081	0.0975	0.0083	0.0683	0.0047	0.0031	0.0041	0.0629	0.0041	0.0076	0.07	0.0837	0.1285	0.0056	0.0059	0.0135	0.004	0.004	0.0075	0.004	0.1166
6	rs116897965	138059230	0.46	4.52702554380817	0.8	0.544775224122235	200.241868462836	63.5917460580021	0.0514	0.0258	0.0154	0.1096	0.0061	0.1192	0.1406	0.0091	0.0373	0.0065	0.0039	0.0065	0.0286	0.0057	0.0115	0.1007	0.1223	0.0602	0.0035	0.0087	0.0175	0.0061	0.0061	0.0105	0.0056	0.0773
6	rs111958187	138066984	0.46	4.52702554380817	0.83	0.405269641990714	196.193415230976	59.4292226098165	0.0503	0.0251	0.0156	0.111	0.0062	0.1207	0.1423	0.0091	0.036	0.0066	0.004	0.0066	0.0273	0.0058	0.0116	0.1019	0.1239	0.0575	0.0034	0.0088	0.0177	0.0062	0.0062	0.0106	0.0057	0.0758
6	rs62434176	138067890	0.46	4.52702554380817	0.84	0.364737902801441	195.278413733458	58.2735969265266	0.05	0.0249	0.0157	0.1114	0.0062	0.1213	0.1427	0.0091	0.0357	0.0066	0.004	0.0066	0.0269	0.0058	0.0117	0.1023	0.1242	0.0568	0.0033	0.0088	0.0177	0.0062	0.0062	0.0107	0.0057	0.0753
6	rs75142623	138072312	0.5	3.77950864924958	0.85	0.32706018639722	170.616216944224	29.9836756886911	0.0404	0.0186	0.0173	0.1224	0.0067	0.1336	0.1565	0.0093	0.0255	0.0072	0.0043	0.0074	0.0159	0.0063	0.013	0.1121	0.1367	0.0348	0.0025	0.0097	0.019	0.0069	0.0069	0.0116	0.0062	0.0626
6	rs9376297	138078785	0.51	3.60431387820481	0.86	0.29215087580064	179.500171012626	23.6252756248866	0.0372	0.0174	0.0178	0.1255	0.0069	0.1371	0.1605	0.0093	0.0208	0.0074	0.0043	0.0076	0.0126	0.0064	0.0133	0.1152	0.1399	0.0286	0.0023	0.01	0.0193	0.0071	0.0071	0.0119	0.0063	0.0585
6	rs62434177	138087506	0.53	3.267863163733	0.86	0.29215087580064	168.229360116613	15.4570549608081	0.0351	0.016	0.0184	0.1295	0.0071	0.1416	0.1659	0.0092	0.0183	0.0076	0.0044	0.008	0.0081	0.0066	0.0138	0.1194	0.1447	0.0188	0.0019	0.0104	0.0196	0.0074	0.0074	0.0125	0.0065	0.0537
6	rs13217946	138091056	0.53	3.267863163733	0.86	0.29215087580064	163.915043182501	14.6046366417469	0.0349	0.0158	0.0185	0.1301	0.0071	0.1423	0.1667	0.0092	0.018	0.0077	0.0044	0.008	0.008	0.0066	0.0138	0.1201	0.1454	0.0186	0.0018	0.0104	0.0196	0.0074	0.0074	0.0125	0.0065	0.0535
6	rs9402920	138092422	0.53	3.267863163733	0.86	0.29215087580064	163.723995910634	14.9859851715911	0.0349	0.0158	0.0185	0.1301	0.0071	0.1424	0.1667	0.0092	0.018	0.0077	0.0044	0.008	0.008	0.0066	0.0138	0.1201	0.1455	0.0186	0.0018	0.0104	0.0196	0.0074	0.0074	0.0126	0.0065	0.0534
6	rs112464023	138098853	0.53	3.267863163733	0.86	0.29215087580064	162.512193984605	14.751575229234	0.0346	0.0157	0.0186	0.1302	0.0071	0.1425	0.1669	0.0092	0.0178	0.0077	0.0044	0.008	0.0079	0.0066	0.0138	0.1203	0.1456	0.0185	0.0018	0.0105	0.0196	0.0074	0.0074	0.0126	0.0065	0.0532
6	rs12527457	138098933	0.53	3.267863163733	0.87	0.259919603286658	161.3597115991	14.647061832815	0.0345	0.0156	0.0186	0.1304	0.0071	0.1426	0.167	0.0092	0.0177	0.0077	0.0044	0.008	0.0079	0.0066	0.0139	0.1203	0.1456	0.0184	0.0018	0.0105	0.0196	0.0074	0.0074	0.0126	0.0065	0.053
6	rs74528247	138106080	0.54	3.10658065508596	0.87	0.259919603286658	143.932059572042	11.0217051568151	0.0311	0.0141	0.019	0.132	0.0073	0.1449	0.1699	0.0093	0.0151	0.0079	0.0045	0.0084	0.0072	0.0069	0.0141	0.1223	0.1477	0.0168	0.0018	0.0109	0.0201	0.0076	0.0075	0.013	0.0067	0.0493
6	rs1953760	138109198	0.54	3.10658065508596	0.87	0.259919603286658	139.631681339729	10.8291040139799	0.0304	0.0139	0.0191	0.1324	0.0073	0.1453	0.1705	0.0093	0.0147	0.0079	0.0045	0.0084	0.007	0.0069	0.0141	0.1227	0.1481	0.0165	0.0018	0.011	0.0202	0.0076	0.0076	0.013	0.0068	0.0485
6	rs72980707	138113689	0.54	3.10658065508596	0.87	0.259919603286658	133.696430764694	10.1716534160688	0.0294	0.0135	0.0192	0.1327	0.0074	0.1458	0.1711	0.0094	0.0143	0.008	0.0045	0.0085	0.0069	0.007	0.0142	0.1231	0.1486	0.0162	0.0018	0.0111	0.0204	0.0077	0.0076	0.0131	0.0068	0.0475
6	rs618273	138119593	0.54	3.10658065508596	0.87	0.259919603286658	122.093122850238	8.92932081510269	0.0275	0.0128	0.0194	0.1335	0.0074	0.1468	0.1725	0.0094	0.0134	0.0081	0.0046	0.0087	0.0065	0.0071	0.0143	0.1239	0.1495	0.0156	0.0017	0.0113	0.0207	0.0078	0.0077	0.0133	0.0069	0.0454
6	rs78050333	138126734	0.59	2.36898357969861	0.87	0.259919603286658	49.9408966570328	0.345577435925207	0.003	0.0041	0.0219	0.1436	0.0087	0.1585	0.188	0.0099	0.0017	0.0095	0.0049	0.0108	0.0021	0.0085	0.016	0.1338	0.1627	0.008	0.0014	0.0137	0.0241	0.009	0.0087	0.0147	0.0077	0.0197
6	rs17066886	138128750	0.59	2.36898357969861	0.87	0.259919603286658	44.9969212050764	0.273173119035646	0.0023	0.004	0.022	0.1441	0.0087	0.159	0.1887	0.01	0.0016	0.0095	0.0049	0.0109	0.002	0.0086	0.0161	0.1343	0.1633	0.0076	0.0013	0.0138	0.0243	0.0091	0.0087	0.0148	0.0078	0.0186
6	rs56402635	138132130	0.59	2.36898357969861	0.87	0.259919603286658	41.3429842483137	0.241758495810501	0.0023	0.0039	0.0221	0.1443	0.0088	0.1592	0.1889	0.01	0.0016	0.0095	0.0049	0.0109	0.002	0.0086	0.0161	0.1344	0.1634	0.0073	0.0013	0.0139	0.0243	0.0091	0.0087	0.0148	0.0078	0.018
6	rs10499197	138132516	0.59	2.36898357969861	0.87	0.259919603286658	40.971115804614	0.238540435944697	0.0023	0.0039	0.0221	0.1443	0.0088	0.1592	0.1889	0.01	0.0015	0.0095	0.0049	0.0109	0.002	0.0086	0.0161	0.1344	0.1635	0.0073	0.0013	0.0139	0.0243	0.0091	0.0087	0.0148	0.0078	0.0179
6	rs892999	138138705	0.59	2.36898357969861	0.87	0.259919603286658	36.9955370319505	0.214801633322173	0.0022	0.0037	0.0221	0.1445	0.0088	0.1594	0.1891	0.01	0.0015	0.0095	0.0049	0.011	0.002	0.0086	0.0161	0.1345	0.1637	0.0069	0.0013	0.0139	0.0244	0.0093	0.0087	0.0148	0.0078	0.0172
6	rs75107996	138140946	0.6	2.23510331793959	0.87	0.259919603286658	18.808636967213	0.0845243513721715	0.002	0.0035	0.0223	0.1456	0.009	0.1602	0.1903	0.01	0.0013	0.0095	0.005	0.0112	0.0019	0.0086	0.0161	0.135	0.1648	0.0055	0.001	0.014	0.0247	0.0094	0.0087	0.0149	0.0078	0.0134
6	rs694764	138142754	0.6	2.23510331793959	0.88	0.230271256315472	10.5714886358078	0.085590828665106	0.0018	0.0033	0.0224	0.1464	0.0091	0.1608	0.1911	0.01	0.0012	0.0097	0.005	0.0113	0.0019	0.0087	0.016	0.1353	0.1655	0.0045	9e-04	0.0142	0.025	0.0096	0.0087	0.015	0.0079	0.011
6	rs2788287	138150434	0.6	2.23510331793959	0.89	0.20310604818777	8.33171949752502	0.0770648527053076	0.0017	0.0031	0.0225	0.1468	0.0091	0.1609	0.1916	0.01	0.0011	0.0094	0.005	0.0113	0.0018	0.0085	0.0161	0.1353	0.1658	0.0042	9e-04	0.0142	0.0251	0.0096	0.0086	0.015	0.0078	0.0102
6	rs72980749	138150853	0.6	2.23510331793959	0.89	0.20310604818777	8.23979746249331	0.0757520520348393	0.0017	0.0031	0.0225	0.1468	0.0091	0.1609	0.1916	0.01	0.0011	0.0094	0.005	0.0114	0.0018	0.0085	0.0161	0.1353	0.1659	0.0042	9e-04	0.0142	0.0251	0.0096	0.0086	0.015	0.0078	0.0102
6	rs9389536	138157037	0.6	2.23510331793959	0.89	0.20310604818777	7.26807755788654	0.0754615745563616	0.0017	0.0031	0.0225	0.1468	0.0091	0.1611	0.1916	0.01	0.0011	0.0093	0.005	0.0113	0.0018	0.0085	0.0161	0.1355	0.1659	0.0041	9e-04	0.0141	0.0251	0.0097	0.0086	0.015	0.0079	0.0099
6	rs117123663	138158316	0.6	2.23510331793959	0.89	0.20310604818777	7.12218382192084	0.0722966879026286	0.0017	0.0031	0.0225	0.1468	0.0091	0.1612	0.1916	0.01	0.0011	0.0093	0.005	0.0113	0.0018	0.0085	0.0161	0.1355	0.1659	0.004	9e-04	0.0141	0.0251	0.0097	0.0086	0.015	0.0079	0.0098
6	rs73564236	138166893	0.61	2.10572237435731	0.89	0.20310604818777	6.21931047375764	0.0690480901970368	0.0018	0.0031	0.0225	0.147	0.0091	0.1613	0.1916	0.01	0.0011	0.0093	0.005	0.0113	0.0018	0.0085	0.0161	0.1356	0.1659	0.0039	9e-04	0.0141	0.0251	0.0097	0.0086	0.015	0.0079	0.0095
6	rs5029939	138195723	0.61	2.10572237435731	0.91	0.155803491158275	2.98237218579904	0.0505945494654554	0.0018	0.003	0.0224	0.1472	0.0091	0.1621	0.1919	0.0099	0.0012	0.0092	0.0049	0.0114	0.002	0.0084	0.0161	0.136	0.1657	0.0034	9e-04	0.0141	0.0253	0.01	0.0087	0.0149	0.008	0.008
6	rs2230926	138196066	0.61	2.10572237435731	0.91	0.155803491158275	2.97306440585703	0.0466222634313	0.0018	0.003	0.0224	0.1472	0.0091	0.1621	0.1919	0.0099	0.0012	0.0092	0.0049	0.0114	0.002	0.0084	0.0161	0.136	0.1657	0.0034	9e-04	0.0141	0.0253	0.01	0.0087	0.0149	0.008	0.008
6	rs5029948	138197329	0.61	2.10572237435731	0.91	0.155803491158275	2.88581622140676	0.0441692079154671	0.0018	0.003	0.0224	0.1472	0.0091	0.1622	0.1919	0.0099	0.0012	0.0091	0.0049	0.0114	0.002	0.0084	0.0161	0.136	0.1658	0.0034	9e-04	0.0141	0.0253	0.01	0.0087	0.0149	0.008	0.008
6	rs610604	138199417	0.61	2.10572237435731	0.9	0.178319663885856	2.83820172766954	0.044458155480837	0.0018	0.003	0.0224	0.1472	0.0091	0.1622	0.1919	0.0099	0.0012	0.0091	0.0049	0.0114	0.002	0.0084	0.0161	0.136	0.1659	0.0034	9e-04	0.0141	0.0253	0.01	0.0087	0.0149	0.008	0.0079
6	rs112308288	138223087	0.61	2.10572237435731	0.9	0.178319663885856	2.53922534267685	0.036529419968346	0.0018	0.0029	0.0225	0.1473	0.0091	0.1622	0.1919	0.0099	0.0012	0.0091	0.0049	0.0114	0.002	0.0084	0.0161	0.1359	0.1658	0.0033	9e-04	0.0141	0.0254	0.0101	0.0087	0.0149	0.008	0.0077
6	rs34261503	138240225	0.61	2.10572237435731	0.9	0.178319663885856	2.36678104210711	0.0368479397445032	0.0018	0.0029	0.0225	0.1473	0.0091	0.1622	0.192	0.0099	0.0012	0.0091	0.0049	0.0115	0.002	0.0083	0.0161	0.1359	0.1657	0.0033	9e-04	0.0141	0.0254	0.0101	0.0087	0.0149	0.008	0.0076
6	rs4895499	138241185	0.61	2.10572237435731	0.9	0.178319663885856	2.35026230784281	0.0335156460607513	0.0018	0.0029	0.0224	0.1473	0.0091	0.1622	0.1919	0.0099	0.0012	0.0091	0.0049	0.0115	0.002	0.0083	0.0163	0.1359	0.1657	0.0033	9e-04	0.0141	0.0254	0.0101	0.0087	0.015	0.008	0.0076
6	rs72980776	138242998	0.61	2.10572237435731	0.9	0.178319663885856	1.33325288488063	0.029172343869827	0.0019	0.0027	0.0226	0.1475	0.0091	0.1623	0.192	0.01	0.0012	0.0093	0.0048	0.0118	0.0019	0.0083	0.0164	0.1356	0.1653	0.003	8e-04	0.0142	0.0259	0.0103	0.0087	0.015	0.0081	0.0068
6	rs76010350	138243931	0.62	1.9808177460267	0.9	0.178319663885856	0.783240149533954	0.0247570096144036	0.0019	0.0026	0.0226	0.1476	0.009	0.1624	0.1922	0.01	0.0012	0.0092	0.0047	0.0119	0.0019	0.0083	0.0164	0.1354	0.1653	0.0028	9e-04	0.0142	0.0259	0.0104	0.0088	0.0151	0.0082	0.0062
6	rs1545092	138244943	0.62	1.9808177460267	0.9	0.178319663885856	0.372884714289532	0.0213001342230555	0.0019	0.0026	0.0227	0.1478	0.009	0.1627	0.1925	0.01	0.0012	0.0092	0.0047	0.012	0.0019	0.0083	0.0164	0.1352	0.1653	0.0029	9e-04	0.0141	0.026	0.0104	0.0088	0.0151	0.0083	0.0056
6	rs113164383	138245745	0.63	1.86036480438905	0.9	0.178319663885856	0.129677642518308	0.019056882455571	0.0019	0.0025	0.0227	0.1479	0.0091	0.1629	0.1928	0.0101	0.0012	0.0092	0.0047	0.0123	0.0019	0.0083	0.0164	0.1348	0.1652	0.0029	9e-04	0.0141	0.0261	0.0104	0.0088	0.0152	0.0083	0.0048
6	rs77320369	138249877	0.64	1.74433716203977	0.9	0.178319663885856	0.00126635035361062	0.0220467833097127	0.0021	0.0023	0.0228	0.1486	0.0093	0.1642	0.1941	0.0102	0.0011	0.0089	0.0046	0.0134	0.0017	0.0084	0.0164	0.1333	0.1646	0.0031	9e-04	0.0138	0.0264	0.0106	0.0089	0.0157	0.0084	0.0013
6	rs17724708	138252834	0.64	1.74433716203977	0.9	0.178319663885856	0.00131141088228818	0.0206063657619705	0.0021	0.0023	0.0228	0.1489	0.0093	0.1643	0.1941	0.0102	0.0011	0.0089	0.0046	0.0134	0.0017	0.0084	0.0164	0.1332	0.1646	0.0031	9e-04	0.0138	0.0262	0.0106	0.0089	0.0157	0.0084	0.0011
6	rs6928190	138253577	0.64	1.74433716203977	0.9	0.178319663885856	0.00131765561590231	0.0193699254919187	0.0021	0.0023	0.0228	0.149	0.0093	0.1643	0.1942	0.0102	0.0011	0.0089	0.0046	0.0134	0.0017	0.0084	0.0164	0.1332	0.1646	0.0031	9e-04	0.0138	0.0261	0.0106	0.0089	0.0157	0.0084	0.0011
6	rs118188393	138254916	0.64	1.74433716203977	0.9	0.178319663885856	0.00130002494017902	0.01948795674029	0.0021	0.0023	0.0228	0.149	0.0093	0.1643	0.1941	0.0102	0.0011	0.0089	0.0046	0.0134	0.0017	0.0084	0.0164	0.1332	0.1646	0.0031	9e-04	0.0138	0.0261	0.0106	0.0089	0.0157	0.0084	0.0011
6	rs35168417	138264707	0.64	1.74433716203977	0.9	0.178319663885856	0.00108248880931901	0.0222563817634736	0.0021	0.0022	0.0229	0.149	0.0094	0.1645	0.1941	0.0103	0.0011	0.0089	0.0047	0.0136	0.0017	0.0085	0.0164	0.1325	0.1645	0.003	9e-04	0.0138	0.0261	0.0107	0.009	0.0158	0.0083	0.0011
6	rs9321637	138266685	0.65	1.63270652839539	0.9	0.178319663885856	0.000994978152219697	0.0225091570538421	0.0021	0.0022	0.0229	0.149	0.0094	0.1646	0.1941	0.0104	0.0011	0.0089	0.0047	0.0136	0.0017	0.0085	0.0164	0.1323	0.1644	0.003	9e-04	0.0138	0.0261	0.0107	0.0091	0.0159	0.0083	0.001
6	rs34598468	138268261	0.65	1.63270652839539	0.91	0.155803491158275	0.000944687898882326	0.0220049780229066	0.0021	0.0022	0.0229	0.149	0.0094	0.1646	0.1941	0.0104	0.0011	0.0089	0.0047	0.0136	0.0017	0.0085	0.0164	0.1322	0.1644	0.003	0.001	0.0138	0.0262	0.0107	0.0091	0.0159	0.0083	0.001
6	rs72982708	138279369	0.65	1.63270652839539	0.91	0.155803491158275	0.00107540478924785	0.0238369309313263	0.0022	0.0022	0.0227	0.149	0.0096	0.1643	0.1941	0.0104	0.0011	0.0086	0.0047	0.0137	0.0016	0.0086	0.0165	0.1318	0.1641	0.003	0.0012	0.0138	0.0263	0.0108	0.0092	0.0162	0.0082	0.0011
6	rs9376307	138283265	0.65	1.63270652839539	0.91	0.155803491158275	0.00108871867718024	0.0224247463605548	0.0022	0.0022	0.0227	0.1489	0.0096	0.1644	0.194	0.0104	0.0012	0.0085	0.0047	0.0137	0.0016	0.0086	0.0165	0.1316	0.1642	0.003	0.0012	0.0138	0.0263	0.0108	0.0093	0.0163	0.0082	0.0011
6	rs9373202	138285462	0.65	1.63270652839539	0.91	0.155803491158275	0.001036262111957	0.022466932682521	0.0022	0.0022	0.0227	0.1488	0.0095	0.1645	0.1942	0.0104	0.0012	0.0085	0.0047	0.0137	0.0016	0.0086	0.0165	0.1314	0.1641	0.003	0.0012	0.0138	0.0263	0.0109	0.0093	0.0164	0.0082	0.0011
6	rs66489050	138290081	0.65	1.63270652839539	0.91	0.155803491158275	0.000784850241164041	0.0237068472391065	0.0023	0.0022	0.0227	0.1484	0.0095	0.1646	0.1938	0.0104	0.0011	0.0086	0.0048	0.0138	0.0017	0.0086	0.0168	0.1309	0.164	0.0031	0.0013	0.0138	0.0264	0.011	0.0095	0.0165	0.0081	0.0011
6	rs7748243	138290146	0.65	1.63270652839539	0.92	0.135444945858012	0.000895747879321726	0.0242292183668624	0.0023	0.0022	0.0226	0.1484	0.0096	0.1646	0.1938	0.0104	0.0012	0.0086	0.0048	0.0138	0.0017	0.0087	0.0168	0.1308	0.164	0.0031	0.0013	0.0138	0.0264	0.011	0.0095	0.0165	0.0082	0.0012
6	rs77979875	138294602	0.65	1.63270652839539	0.92	0.135444945858012	0.000893470539271606	0.0355814236323044	0.0023	0.0023	0.0228	0.1482	0.0096	0.1646	0.1938	0.0104	0.0012	0.0086	0.0049	0.0138	0.0017	0.0087	0.0168	0.1301	0.1638	0.0031	0.0013	0.0138	0.0265	0.0111	0.0095	0.0165	0.0082	0.0012
6	rs9373204	138298368	0.66	1.52544255352631	0.93	0.117127898734063	0.000902608608366401	0.0433646137910952	0.0023	0.0023	0.0231	0.148	0.0096	0.1647	0.1938	0.0104	0.0012	0.0086	0.0049	0.014	0.0017	0.0088	0.0168	0.1291	0.1635	0.0032	0.0014	0.0139	0.0265	0.0113	0.0095	0.0164	0.0082	0.0013
6	rs9399229	138299093	0.66	1.52544255352631	0.92	0.135444945858012	0.000976887350984792	0.0576563028099077	0.0023	0.0023	0.0232	0.1481	0.0096	0.1647	0.1938	0.0104	0.0012	0.0087	0.005	0.014	0.0017	0.0088	0.0168	0.1287	0.1635	0.0032	0.0014	0.0139	0.0265	0.0112	0.0095	0.0164	0.0082	0.0013
6	rs9402932	138301512	0.68	1.32388185841529	0.92	0.135444945858012	0.00392534729549369	0.126214354614854	0.0025	0.0023	0.0228	0.1493	0.0093	0.165	0.1943	0.0105	0.0014	0.0088	0.0047	0.0144	0.0021	0.0091	0.0164	0.1267	0.1623	0.0034	0.0019	0.0133	0.0264	0.011	0.0098	0.0165	0.0081	0.0017
6	rs11756669	138304291	0.72	0.971554139537083	0.92	0.135444945858012	0.0152295943331578	0.247899378095038	0.0025	0.0022	0.0223	0.1531	0.0084	0.1666	0.1948	0.0102	0.0016	0.009	0.0047	0.0136	0.0023	0.0094	0.0156	0.1231	0.1637	0.0034	0.0024	0.0128	0.026	0.0109	0.0098	0.0161	0.0072	0.0019
6	rs59395111	138304350	0.72	0.971554139537083	0.92	0.135444945858012	0.0152013295830076	0.250931850883349	0.0025	0.0022	0.0223	0.1532	0.0084	0.1666	0.1948	0.0102	0.0016	0.009	0.0047	0.0136	0.0023	0.0094	0.0156	0.123	0.1637	0.0034	0.0024	0.0128	0.026	0.0109	0.0098	0.0161	0.0072	0.0019
6	rs59298293	138304835	0.72	0.971554139537083	0.92	0.135444945858012	0.0147336341760236	0.243874340919409	0.0025	0.0022	0.0222	0.1534	0.0084	0.1667	0.1948	0.0102	0.0016	0.009	0.0047	0.0136	0.0023	0.0094	0.0156	0.1228	0.1637	0.0034	0.0024	0.0127	0.026	0.0109	0.0098	0.0161	0.0071	0.002
6	rs72982725	138311218	0.74	0.820062814253923	0.92	0.135444945858012	0.0706349758292628	0.420180706623902	0.0026	0.0026	0.0218	0.1561	0.0081	0.1672	0.1947	0.0099	0.0017	0.0089	0.0049	0.013	0.0026	0.0094	0.0154	0.1189	0.164	0.0035	0.0029	0.0128	0.0259	0.0111	0.0097	0.0162	0.0069	0.0022
6	rs6907149	138312040	0.74	0.820062814253923	0.91	0.155803491158275	0.0590452999392411	0.452981416287742	0.0026	0.0027	0.0219	0.1563	0.0081	0.1676	0.1951	0.0099	0.0018	0.0089	0.0049	0.0128	0.0027	0.0094	0.0154	0.1182	0.1638	0.0035	0.003	0.0128	0.0259	0.0111	0.0097	0.0162	0.0067	0.0023
6	rs12210441	138317003	0.74	0.820062814253923	0.92	0.135444945858012	0.0680664537250816	0.538399195328772	0.0029	0.0027	0.0217	0.159	0.0079	0.1692	0.1967	0.0096	0.0019	0.0089	0.0049	0.0122	0.0027	0.0092	0.0152	0.1172	0.1623	0.0037	0.0032	0.0121	0.0252	0.0106	0.0093	0.0161	0.0064	0.0024
6	rs6570199	138318199	0.74	0.820062814253923	0.91	0.155803491158275	0.0585150380615362	0.50282070914233	0.003	0.0027	0.0217	0.1591	0.0079	0.1692	0.1966	0.0096	0.0019	0.0089	0.005	0.0122	0.0027	0.0092	0.0152	0.1171	0.1626	0.0037	0.0032	0.0122	0.0252	0.0105	0.0093	0.016	0.0065	0.0024
6	rs75202629	138322513	0.74	0.820062814253923	0.91	0.155803491158275	0.0759592617394603	0.500900323134958	0.003	0.0027	0.0218	0.1591	0.0079	0.1693	0.1968	0.0095	0.0019	0.0089	0.0049	0.0121	0.0027	0.0091	0.015	0.1169	0.163	0.0037	0.0032	0.012	0.025	0.0105	0.0092	0.0161	0.0064	0.0024
6	rs55822717	138323272	0.74	0.820062814253923	0.92	0.135444945858012	0.0700793513862528	0.500077873694875	0.003	0.0027	0.0218	0.1591	0.0079	0.1693	0.1968	0.0095	0.0019	0.0089	0.005	0.0121	0.0027	0.0091	0.015	0.1169	0.163	0.0037	0.0032	0.012	0.025	0.0105	0.0092	0.0161	0.0064	0.0024
6	rs4289679	138326355	0.74	0.820062814253923	0.92	0.135444945858012	0.0659732587714168	0.490508216894678	0.003	0.0027	0.0218	0.1591	0.0079	0.1693	0.1969	0.0095	0.0019	0.0089	0.0049	0.0121	0.0027	0.0091	0.0149	0.1167	0.1633	0.0037	0.0032	0.012	0.0249	0.0106	0.0092	0.0161	0.0063	0.0024
6	rs117391422	138328499	0.75	0.750298972197586	0.92	0.135444945858012	0.0589536489995451	0.422407931480707	0.003	0.0027	0.0219	0.1591	0.0079	0.1692	0.197	0.0095	0.002	0.0089	0.005	0.0121	0.0027	0.009	0.0149	0.1166	0.1635	0.0037	0.0032	0.0119	0.0248	0.0106	0.0092	0.0162	0.0063	0.0025
6	rs6570201	138328878	0.75	0.750298972197586	0.92	0.135444945858012	0.054961522178725	0.407793553039966	0.003	0.0027	0.0219	0.1592	0.0079	0.1692	0.1971	0.0095	0.002	0.0089	0.005	0.0121	0.0027	0.009	0.0149	0.1166	0.1635	0.0037	0.0032	0.0119	0.0248	0.0106	0.0092	0.0162	0.0063	0.0025
6	rs4895504	138332533	0.75	0.750298972197586	0.92	0.135444945858012	0.0577888435266289	0.383966154547333	0.003	0.0027	0.0219	0.159	0.0078	0.1694	0.1973	0.0092	0.0021	0.0089	0.005	0.012	0.0027	0.009	0.0145	0.1169	0.1637	0.0037	0.0033	0.0118	0.0248	0.0106	0.0092	0.0162	0.0062	0.0025
6	rs28548425	138333084	0.75	0.750298972197586	0.92	0.135444945858012	0.0557344778051676	0.376197476537753	0.003	0.0027	0.0219	0.159	0.0078	0.1694	0.1973	0.0092	0.0021	0.0089	0.005	0.012	0.0027	0.009	0.0145	0.1169	0.1637	0.0037	0.0033	0.0118	0.0248	0.0106	0.0092	0.0162	0.0062	0.0025
6	rs12524275	138333842	0.75	0.750298972197586	0.92	0.135444945858012	0.0578973888457718	0.35866337990986	0.003	0.0027	0.0219	0.159	0.0078	0.1694	0.1973	0.0092	0.0021	0.0089	0.005	0.012	0.0027	0.009	0.0145	0.1168	0.1637	0.0037	0.0033	0.0118	0.0248	0.0106	0.0092	0.0162	0.0062	0.0025
6	rs77196747	138335743	0.75	0.750298972197586	0.92	0.135444945858012	0.0910596614124828	0.40532828509247	0.003	0.0027	0.0218	0.1591	0.0078	0.1694	0.1972	0.0092	0.0021	0.009	0.005	0.012	0.0027	0.009	0.0145	0.1167	0.1636	0.0037	0.0033	0.0118	0.0247	0.0106	0.0091	0.0162	0.0062	0.0025
6	rs62432767	138337772	0.77	0.622422290089237	0.93	0.117127898734063	0.0502431490613715	0.302762128271929	0.0032	0.003	0.0213	0.1613	0.0073	0.1709	0.1959	0.0098	0.0024	0.0105	0.0052	0.0111	0.0033	0.0086	0.0141	0.1146	0.1616	0.0038	0.0034	0.0122	0.0251	0.0113	0.0093	0.0154	0.0058	0.0028
6	rs12203234	138337903	0.77	0.622422290089237	0.94	0.100733208212114	0.0396052991876509	0.281298917916753	0.0033	0.0031	0.0212	0.1615	0.0073	0.1712	0.1956	0.0099	0.0025	0.0108	0.0053	0.011	0.0035	0.0085	0.0141	0.1142	0.1612	0.0038	0.0034	0.0123	0.0252	0.0114	0.0093	0.0153	0.0058	0.0028
6	rs6570205	138338207	0.78	0.56417027826485	0.94	0.100733208212114	0.0140421838471882	0.230063521109758	0.0034	0.0034	0.0202	0.1612	0.007	0.1717	0.1963	0.0102	0.0026	0.0112	0.0054	0.011	0.0036	0.0083	0.014	0.1139	0.1606	0.0037	0.0034	0.0124	0.0252	0.0119	0.0093	0.0151	0.0057	0.0029
6	rs9385816	138342997	0.8	0.458652199356866	0.94	0.100733208212114	0.0194052093266085	0.141820772762153	0.0035	0.0038	0.0182	0.1637	0.007	0.1735	0.2058	0.0108	0.0028	0.0132	0.0053	0.0105	0.0036	0.0071	0.0127	0.1096	0.1552	0.0029	0.0031	0.0129	0.0261	0.0125	0.0092	0.0136	0.0051	0.0027
6	rs34218444	138344100	0.8	0.458652199356866	0.94	0.100733208212114	0.0185494503512352	0.13484240717599	0.0035	0.0038	0.0182	0.1637	0.007	0.1735	0.2059	0.0108	0.0028	0.0132	0.0053	0.0105	0.0036	0.0071	0.0127	0.1095	0.1551	0.0029	0.0031	0.0129	0.0261	0.0125	0.0092	0.0135	0.0051	0.0027
6	rs34705709	138346440	0.8	0.458652199356866	0.94	0.100733208212114	0.0192704282018412	0.132304119531872	0.0035	0.0037	0.0181	0.1638	0.007	0.1735	0.2061	0.0108	0.0028	0.0132	0.0053	0.0105	0.0036	0.007	0.0127	0.1094	0.1551	0.0029	0.0031	0.013	0.0262	0.0126	0.0091	0.0135	0.0051	0.0027
6	rs733868	138353188	0.8	0.458652199356866	0.94	0.100733208212114	0.0162583497124121	0.1069284058188	0.0035	0.0037	0.0181	0.1638	0.007	0.1733	0.2065	0.0108	0.0028	0.0133	0.0053	0.0105	0.0035	0.0069	0.0127	0.1095	0.1551	0.0028	0.0031	0.0131	0.0263	0.0126	0.0091	0.0134	0.005	0.0027
6	rs6926508	138355717	0.8	0.458652199356866	0.95	0.0861393601425535	0.0157015859841182	0.0997717665171424	0.0035	0.0037	0.0181	0.1638	0.007	0.1732	0.207	0.0108	0.0027	0.0134	0.0053	0.0105	0.0035	0.0068	0.0127	0.1097	0.1552	0.0027	0.003	0.0131	0.0264	0.0126	0.0091	0.0133	0.005	0.0026
6	rs117949324	138357290	0.8	0.458652199356866	0.95	0.0861393601425535	0.0159855091599999	0.0996906297800724	0.0034	0.0037	0.018	0.1638	0.0069	0.1733	0.2075	0.0108	0.0027	0.0133	0.0052	0.0105	0.0034	0.0067	0.0126	0.1099	0.1553	0.0026	0.003	0.0132	0.0264	0.0126	0.009	0.0132	0.0049	0.0026
6	rs34744522	138366236	0.8	0.458652199356866	0.95	0.0861393601425535	0.0125594662153909	0.0779451720202022	0.0033	0.0035	0.0178	0.1636	0.0067	0.1732	0.2096	0.0107	0.0025	0.0133	0.005	0.0106	0.003	0.0065	0.0126	0.1105	0.1558	0.0022	0.0028	0.0134	0.0265	0.013	0.0086	0.0127	0.0047	0.0023
6	rs13213035	138366274	0.8	0.458652199356866	0.95	0.0861393601425535	0.0125410931491143	0.0777247094247361	0.0033	0.0035	0.0178	0.1636	0.0067	0.1732	0.2096	0.0107	0.0025	0.0133	0.005	0.0107	0.003	0.0065	0.0126	0.1105	0.1558	0.0022	0.0028	0.0134	0.0265	0.013	0.0086	0.0127	0.0047	0.0023
6	rs17067054	138366505	0.8	0.458652199356866	0.95	0.0861393601425535	0.0125044072626118	0.0766992598697295	0.0033	0.0035	0.0178	0.1636	0.0067	0.1733	0.2097	0.0107	0.0025	0.0133	0.005	0.0107	0.003	0.0065	0.0126	0.1105	0.1558	0.0022	0.0028	0.0134	0.0265	0.013	0.0086	0.0127	0.0047	0.0023
6	rs12530033	138374058	0.8	0.458652199356866	0.95	0.0861393601425535	0.01394919288276	0.0749543415105019	0.0033	0.0036	0.0177	0.164	0.0066	0.1734	0.2097	0.0107	0.0025	0.0134	0.005	0.0105	0.0029	0.0065	0.0126	0.1105	0.1558	0.0022	0.0028	0.0132	0.0267	0.0131	0.0085	0.0127	0.0047	0.0023
6	rs13217392	138374293	0.8	0.458652199356866	0.95	0.0861393601425535	0.0136077973256846	0.0743042512102028	0.0033	0.0036	0.0177	0.164	0.0066	0.1735	0.2097	0.0107	0.0024	0.0134	0.005	0.0105	0.0029	0.0065	0.0126	0.1106	0.1558	0.0021	0.0028	0.0132	0.0267	0.0131	0.0085	0.0127	0.0047	0.0023
6	rs72984605	138374378	0.8	0.458652199356866	0.95	0.0861393601425535	0.0136468687916046	0.0743042512102028	0.0033	0.0036	0.0177	0.164	0.0066	0.1736	0.2097	0.0107	0.0024	0.0134	0.005	0.0105	0.0029	0.0065	0.0126	0.1106	0.1558	0.0021	0.0028	0.0132	0.0267	0.0131	0.0085	0.0127	0.0047	0.0023
6	rs56950323	138386049	0.8	0.458652199356866	0.95	0.0861393601425535	0.0183054610929622	0.0771380565678029	0.0033	0.0037	0.0172	0.1644	0.0066	0.1743	0.2094	0.0108	0.0023	0.0136	0.005	0.0104	0.0028	0.0065	0.0125	0.1108	0.1553	0.0021	0.0028	0.0129	0.0267	0.0134	0.0085	0.0128	0.0048	0.0021
6	rs1628976	138388934	0.8	0.458652199356866	0.96	0.0732232110783407	0.0190778753082682	0.0764802456905709	0.0034	0.0036	0.0172	0.1645	0.0066	0.1743	0.2097	0.0107	0.0023	0.0137	0.005	0.0104	0.0027	0.0064	0.0125	0.1108	0.1553	0.0019	0.0027	0.0129	0.0267	0.0135	0.0085	0.0128	0.0048	0.0021
6	rs78058696	138389689	0.8	0.458652199356866	0.95	0.0861393601425535	0.0191530545214069	0.0764802456905709	0.0034	0.0036	0.0172	0.1645	0.0066	0.1743	0.2097	0.0107	0.0023	0.0137	0.005	0.0104	0.0027	0.0064	0.0125	0.1109	0.1553	0.0019	0.0027	0.0129	0.0267	0.0135	0.0085	0.0128	0.0048	0.0021
6	rs9321647	138391562	0.8	0.458652199356866	0.95	0.0861393601425535	0.0194221050370028	0.0764802456905709	0.0034	0.0036	0.0172	0.1645	0.0066	0.1743	0.2097	0.0107	0.0023	0.0137	0.005	0.0104	0.0027	0.0064	0.0125	0.111	0.1553	0.0018	0.0027	0.0128	0.0267	0.0135	0.0085	0.0128	0.0048	0.0021
6	rs34375712	138408768	0.8	0.458652199356866	0.95	0.0861393601425535	0.0196512452914208	0.0851331088292742	0.0033	0.0037	0.0172	0.1646	0.0066	0.174	0.2103	0.0106	0.0021	0.0139	0.0049	0.0103	0.0025	0.0065	0.0122	0.1116	0.1553	0.0018	0.0026	0.0128	0.0266	0.0136	0.0086	0.0125	0.0048	0.002
6	rs74451033	138410348	0.81	0.411214762386647	0.95	0.0861393601425535	0.0232703724887023	0.0913948065546987	0.0032	0.0037	0.0172	0.1646	0.0066	0.1741	0.211	0.0106	0.002	0.0141	0.0048	0.0102	0.0024	0.0064	0.012	0.112	0.1551	0.0017	0.0025	0.0129	0.0266	0.0136	0.0085	0.0124	0.0048	0.0018
6	rs11557031	138412888	0.81	0.411214762386647	0.95	0.0861393601425535	0.044564598668659	0.131041660402904	0.003	0.0038	0.0172	0.165	0.0066	0.1749	0.2134	0.0106	0.0016	0.0148	0.0044	0.0096	0.0019	0.0061	0.011	0.1137	0.1552	0.0014	0.0022	0.0132	0.0264	0.0131	0.0081	0.0118	0.0047	0.0015
6	rs648802	138413333	0.81	0.411214762386647	0.95	0.0861393601425535	0.0456974791216927	0.133933836573593	0.003	0.0038	0.0172	0.165	0.0065	0.1749	0.2135	0.0106	0.0016	0.0148	0.0044	0.0096	0.0019	0.0061	0.011	0.1139	0.1552	0.0014	0.0022	0.0132	0.0265	0.0131	0.0081	0.0118	0.0047	0.0015
6	rs12214152	138413990	0.81	0.411214762386647	0.95	0.0861393601425535	0.0399563719283393	0.125948150301075	0.003	0.0038	0.0173	0.1649	0.0064	0.1749	0.2137	0.0105	0.0016	0.0147	0.0044	0.0096	0.0019	0.0061	0.011	0.1141	0.1552	0.0014	0.0021	0.0132	0.0264	0.0132	0.008	0.0118	0.0047	0.0015
6	rs2473096	138414334	0.81	0.411214762386647	0.95	0.0861393601425535	0.0472750725710471	0.119014199330991	0.003	0.0038	0.0173	0.1649	0.0064	0.175	0.2138	0.0105	0.0016	0.0147	0.004	0.0096	0.002	0.0061	0.011	0.1142	0.1552	0.0015	0.0021	0.0132	0.0264	0.0132	0.008	0.0117	0.0047	0.0016
6	rs2484066	138417118	0.81	0.411214762386647	0.95	0.0861393601425535	0.147664217270772	0.216087116348396	0.0029	0.0039	0.0173	0.1656	0.0065	0.1747	0.2163	0.0103	0.0014	0.0157	0.004	0.0094	0.0018	0.0065	0.0095	0.1153	0.1546	0.0016	0.0013	0.0133	0.0265	0.0129	0.0078	0.0104	0.0048	0.0013
6	rs2484067	138417415	0.82	0.36720095628419	0.95	0.0861393601425535	0.176698598661431	0.225155616494644	0.0028	0.0041	0.0172	0.166	0.0063	0.1757	0.2169	0.0102	0.0012	0.0157	0.0041	0.0098	0.0016	0.0063	0.0091	0.1155	0.154	0.0016	0.0012	0.0133	0.0266	0.0127	0.0078	0.01	0.0048	0.0013
6	rs74753832	138421231	0.82	0.36720095628419	0.95	0.0861393601425535	0.267615648337331	0.348556194043495	0.0025	0.0042	0.0168	0.1666	0.0061	0.1767	0.2183	0.0101	8e-04	0.016	0.0042	0.0096	0.0013	0.0064	0.0084	0.1173	0.1531	0.0016	8e-04	0.0133	0.0266	0.0121	0.0077	0.0094	0.0048	0.001
6	rs12190191	138426274	0.82	0.36720095628419	0.95	0.0861393601425535	0.275138151568801	0.358913981861686	0.0025	0.0042	0.0168	0.1667	0.0061	0.1767	0.2184	0.0101	8e-04	0.016	0.0042	0.0096	0.0013	0.0064	0.0083	0.1174	0.1531	0.0016	8e-04	0.0133	0.0266	0.0121	0.0077	0.0094	0.0048	9e-04
6	rs116898096	138428979	0.82	0.36720095628419	0.95	0.0861393601425535	0.281453630001226	0.367590092303034	0.0025	0.0042	0.0168	0.1667	0.0061	0.1768	0.2184	0.0101	8e-04	0.0161	0.0042	0.0096	0.0013	0.0064	0.0083	0.1174	0.153	0.0016	8e-04	0.0133	0.0266	0.012	0.0078	0.0094	0.0048	9e-04
6	rs62432795	138429600	0.82	0.36720095628419	0.95	0.0861393601425535	0.284048687035664	0.377340877462839	0.0025	0.0042	0.0168	0.1667	0.0061	0.1768	0.2184	0.0101	8e-04	0.0161	0.0042	0.0096	0.0013	0.0064	0.0083	0.1175	0.153	0.0016	8e-04	0.0133	0.0266	0.012	0.0078	0.0094	0.0048	9e-04
6	rs9494941	138431353	0.82	0.36720095628419	0.95	0.0861393601425535	0.296246945696973	0.41247575970419	0.0025	0.0042	0.0168	0.1667	0.0061	0.1768	0.2185	0.0101	8e-04	0.0161	0.0042	0.0096	0.0013	0.0064	0.0083	0.1175	0.153	0.0016	8e-04	0.0133	0.0266	0.012	0.0078	0.0094	0.0048	9e-04
6	rs61603943	138435778	0.82	0.36720095628419	0.95	0.0861393601425535	0.31015396216658	0.472322804073539	0.0025	0.0042	0.0168	0.1668	0.0061	0.1767	0.2185	0.0101	8e-04	0.0161	0.0042	0.0096	0.0013	0.0064	0.0083	0.1173	0.1532	0.0016	7e-04	0.0133	0.0266	0.012	0.0077	0.0094	0.0048	9e-04
6	rs72984663	138436608	0.82	0.36720095628419	0.95	0.0861393601425535	0.308570091998016	0.449378671533836	0.0025	0.0042	0.0168	0.1668	0.006	0.1767	0.2185	0.0101	8e-04	0.0161	0.0042	0.0096	0.0013	0.0064	0.0083	0.1173	0.1532	0.0016	7e-04	0.0133	0.0265	0.012	0.0077	0.0094	0.0048	9e-04
6	rs6942220	138441386	0.82	0.36720095628419	0.95	0.0861393601425535	0.331132610314715	0.458734739358722	0.0025	0.0042	0.0168	0.1668	0.006	0.1766	0.2182	0.0101	8e-04	0.0163	0.0042	0.0097	0.0013	0.0065	0.0083	0.1176	0.153	0.0017	7e-04	0.0133	0.0265	0.012	0.0077	0.0094	0.0048	9e-04
6	rs10457667	138444360	0.82	0.36720095628419	0.95	0.0861393601425535	0.345604380636497	0.454852491477567	0.0025	0.0042	0.0168	0.1669	0.006	0.1765	0.2181	0.0101	8e-04	0.0164	0.0042	0.0098	0.0013	0.0065	0.0083	0.1176	0.1529	0.0016	7e-04	0.0132	0.0265	0.012	0.0077	0.0094	0.0048	9e-04
6	rs79880580	138448923	0.82	0.36720095628419	0.95	0.0861393601425535	0.379402761756163	0.429767068092039	0.0025	0.0043	0.0167	0.167	0.006	0.1763	0.2181	0.0102	8e-04	0.0166	0.0042	0.0098	0.0013	0.0065	0.0084	0.1176	0.1528	0.0016	7e-04	0.0132	0.0266	0.012	0.0077	0.0094	0.0048	9e-04
6	rs72984690	138450767	0.82	0.36720095628419	0.96	0.0732232110783407	0.395470901589251	0.413518225962656	0.0025	0.0043	0.0166	0.167	0.006	0.1762	0.2182	0.0102	8e-04	0.0167	0.0042	0.0099	0.0012	0.0065	0.0084	0.1175	0.1527	0.0016	7e-04	0.0132	0.0266	0.012	0.0077	0.0095	0.0048	9e-04
6	rs79578923	138457735	0.83	0.326509998324372	0.96	0.0732232110783407	0.454367721366957	0.443523890922265	0.0025	0.0043	0.0165	0.1671	0.006	0.1758	0.2183	0.0102	8e-04	0.017	0.0043	0.01	0.0012	0.0067	0.0085	0.1174	0.1524	0.0016	7e-04	0.0131	0.0266	0.012	0.0077	0.0095	0.0049	0.001
6	rs998221	138458420	0.83	0.326509998324372	0.96	0.0732232110783407	0.463380242861445	0.453248588211862	0.0025	0.0043	0.0165	0.1671	0.006	0.1757	0.2184	0.0102	8e-04	0.017	0.0043	0.01	0.0012	0.0067	0.0085	0.1173	0.1523	0.0016	7e-04	0.0131	0.0266	0.012	0.0077	0.0096	0.0049	0.001
6	rs79884014	138463769	0.83	0.326509998324372	0.96	0.0732232110783407	0.530939732330257	0.471917710091798	0.0025	0.0043	0.0162	0.1665	0.0059	0.1759	0.2183	0.0102	8e-04	0.0174	0.0044	0.0102	0.0012	0.0069	0.0087	0.1171	0.1521	0.0015	7e-04	0.013	0.0267	0.012	0.0077	0.0097	0.0049	0.001
6	rs7771146	138464711	0.83	0.326509998324372	0.96	0.0732232110783407	0.546161419693245	0.499255768826546	0.0025	0.0043	0.0162	0.1665	0.0059	0.176	0.2184	0.0102	8e-04	0.0174	0.0044	0.0102	0.0012	0.0069	0.0087	0.117	0.152	0.0015	7e-04	0.013	0.0267	0.012	0.0077	0.0098	0.0049	0.001
6	rs9402948	138466741	0.83	0.326509998324372	0.97	0.0618608265030667	0.607814930518122	0.479629885376143	0.0025	0.0043	0.0154	0.1651	0.0059	0.1767	0.219	0.0102	8e-04	0.0177	0.0045	0.0104	0.0011	0.0074	0.0095	0.1167	0.1515	0.0014	6e-04	0.013	0.0265	0.0121	0.0077	0.0099	0.005	9e-04
6	rs9389568	138466990	0.83	0.326509998324372	0.97	0.0618608265030667	0.613495479753056	0.465448547939201	0.0025	0.0043	0.0153	0.165	0.0058	0.1768	0.2191	0.0102	8e-04	0.0177	0.0045	0.0104	0.0011	0.0074	0.0096	0.1168	0.1515	0.0013	6e-04	0.013	0.0265	0.0121	0.0077	0.0099	0.0051	9e-04
6	rs35409119	138476175	0.83	0.326509998324372	0.97	0.0618608265030667	0.667002219740236	0.471512706534189	0.0025	0.0043	0.0148	0.1643	0.0056	0.1773	0.2197	0.0101	7e-04	0.0178	0.0047	0.0106	0.0011	0.0074	0.0098	0.1168	0.1512	0.0012	6e-04	0.013	0.0263	0.0122	0.0078	0.0099	0.0051	9e-04
6	rs1883468	138477031	0.83	0.326509998324372	0.97	0.0618608265030667	0.670757063044405	0.464641543498737	0.0025	0.0043	0.0148	0.1643	0.0056	0.1773	0.2198	0.0101	7e-04	0.0178	0.0047	0.0106	0.0011	0.0074	0.0098	0.1168	0.1511	0.0012	6e-04	0.013	0.0263	0.0122	0.0078	0.0099	0.0051	9e-04
6	rs80207616	138477061	0.83	0.326509998324372	0.97	0.0618608265030667	0.670323327211216	0.465179505784026	0.0025	0.0043	0.0148	0.1643	0.0056	0.1773	0.2198	0.0101	7e-04	0.0178	0.0047	0.0106	0.0011	0.0074	0.0098	0.1168	0.1511	0.0012	6e-04	0.013	0.0263	0.0122	0.0078	0.0099	0.0051	9e-04
6	rs117258298	138480663	0.84	0.289034762536342	0.97	0.0618608265030667	0.675681559937051	0.389981945165096	0.0024	0.0042	0.0149	0.1637	0.0055	0.1766	0.2202	0.01	8e-04	0.018	0.0047	0.0107	0.0011	0.0074	0.01	0.1169	0.151	0.0013	6e-04	0.0131	0.0264	0.0122	0.0078	0.01	0.005	9e-04
6	rs1474664	138481591	0.84	0.289034762536342	0.97	0.0618608265030667	0.691871094399062	0.385243930028369	0.0024	0.0042	0.015	0.1635	0.0054	0.1763	0.2205	0.01	8e-04	0.0182	0.0048	0.0107	0.0011	0.0074	0.0101	0.1169	0.1508	0.0013	6e-04	0.0131	0.0264	0.0122	0.0078	0.01	0.005	9e-04
6	rs72986828	138484125	0.84	0.289034762536342	0.97	0.0618608265030667	0.768281173626065	0.353287541709458	0.0024	0.0041	0.0154	0.162	0.0052	0.1748	0.2216	0.0098	8e-04	0.0187	0.005	0.0109	0.0011	0.0074	0.0105	0.1171	0.1505	0.0014	6e-04	0.0132	0.0265	0.0122	0.008	0.0103	0.0049	9e-04
6	rs117576393	138487933	0.85	0.254661707966279	0.96	0.0732232110783407	0.858282179595215	0.30742288181443	0.0024	0.0041	0.0157	0.1609	0.0051	0.1736	0.2222	0.0096	9e-04	0.0191	0.0051	0.0112	0.0011	0.0074	0.0108	0.117	0.15	0.0016	6e-04	0.0132	0.0266	0.0125	0.0081	0.0105	0.0048	9e-04
6	rs6922973	138488960	0.85	0.254661707966279	0.96	0.0732232110783407	0.882667597220072	0.303716441528849	0.0024	0.0041	0.0157	0.1607	0.005	0.1733	0.2224	0.0096	9e-04	0.0192	0.0051	0.0113	0.0011	0.0074	0.0109	0.1169	0.1498	0.0017	6e-04	0.0132	0.0266	0.0125	0.0081	0.0105	0.0048	9e-04
6	rs76916890	138489907	0.85	0.254661707966279	0.94	0.100733208212114	0.915683161507315	0.296225727407852	0.0025	0.0042	0.0158	0.1603	0.005	0.1729	0.2224	0.0096	9e-04	0.0193	0.0052	0.0114	0.0012	0.0074	0.011	0.1169	0.1495	0.0019	6e-04	0.0132	0.0267	0.0126	0.0082	0.0106	0.0049	9e-04
6	rs7764720	138490036	0.85	0.254661707966279	0.93	0.117127898734063	0.920073798220591	0.295041918170026	0.0025	0.0042	0.0158	0.1602	0.005	0.1728	0.2225	0.0096	9e-04	0.0194	0.0052	0.0114	0.0012	0.0074	0.011	0.1169	0.1495	0.0019	6e-04	0.0132	0.0267	0.0126	0.0082	0.0106	0.0049	9e-04
6	rs116359974	138491807	0.85	0.254661707966279	0.92	0.135444945858012	0.915931453948847	0.28550624581189	0.0025	0.0042	0.0158	0.1601	0.005	0.1727	0.2225	0.0096	0.001	0.0194	0.0052	0.0115	0.0012	0.0074	0.011	0.1168	0.1494	0.0019	6e-04	0.0132	0.0267	0.0126	0.0082	0.0106	0.0049	9e-04
6	rs72986841	138504631	0.85	0.254661707966279	0.9	0.178319663885856	0.905445046289177	0.280483049118444	0.0025	0.0042	0.0159	0.1599	0.0049	0.1724	0.2225	0.0095	0.001	0.0193	0.0052	0.0115	0.0013	0.0074	0.0111	0.1168	0.1494	0.0021	6e-04	0.0132	0.0268	0.0127	0.0082	0.0107	0.0049	0.001
6	rs1509683	138519929	0.85	0.254661707966279	0.9	0.178319663885856	0.884787509976572	0.270173735640947	0.0025	0.0042	0.016	0.1594	0.0049	0.1719	0.2227	0.0095	0.001	0.0193	0.0052	0.0116	0.0015	0.0074	0.0112	0.1167	0.1492	0.0023	6e-04	0.0133	0.0268	0.0128	0.0083	0.0107	0.0049	0.001
6	rs72986850	138526089	0.85	0.254661707966279	0.9	0.178319663885856	0.869021484042351	0.260554092563123	0.0025	0.0043	0.016	0.1595	0.005	0.1719	0.2223	0.0095	0.001	0.0193	0.0052	0.0117	0.0015	0.0074	0.0112	0.1168	0.1491	0.0024	6e-04	0.0131	0.0269	0.0129	0.0082	0.0107	0.0049	0.001
6	rs4896334	138536701	0.85	0.254661707966279	0.9	0.178319663885856	0.824109187437368	0.23467504402318	0.0026	0.0043	0.0162	0.1596	0.0051	0.1717	0.2211	0.0094	0.0011	0.0192	0.0053	0.012	0.0015	0.0075	0.0114	0.1172	0.1489	0.0026	6e-04	0.0127	0.027	0.0132	0.0081	0.0106	0.005	0.0011
6	rs6927706	138539315	0.85	0.254661707966279	0.88	0.230271256315472	0.825930488566841	0.222877072589511	0.0026	0.0043	0.0163	0.1596	0.0051	0.1715	0.2209	0.0094	0.0011	0.0192	0.0053	0.0119	0.0015	0.0076	0.0116	0.1172	0.1489	0.0026	6e-04	0.0127	0.027	0.0135	0.0081	0.0106	0.005	0.0011
6	rs6907613	138548271	0.85	0.254661707966279	0.84	0.364737902801441	0.778445802937028	0.210854034223391	0.0026	0.0043	0.0163	0.1595	0.0051	0.1712	0.2209	0.0094	0.0011	0.019	0.0053	0.0119	0.0015	0.0076	0.0117	0.1172	0.1489	0.0026	6e-04	0.0127	0.027	0.0135	0.0082	0.0106	0.005	0.0011
6	rs79040010	138552142	0.85	0.254661707966279	0.84	0.364737902801441	0.77258633370545	0.210428719324643	0.0026	0.0043	0.0163	0.1595	0.0051	0.1712	0.2209	0.0094	0.0011	0.019	0.0053	0.0119	0.0015	0.0076	0.0117	0.1172	0.1489	0.0026	6e-04	0.0127	0.027	0.0135	0.0082	0.0106	0.005	0.0011
6	rs75353392	138558295	0.85	0.254661707966279	0.82	0.448736318624531	0.75101366893252	0.208836326861065	0.0026	0.0044	0.0163	0.1593	0.0051	0.1711	0.2209	0.0094	0.0011	0.0189	0.0053	0.0119	0.0015	0.0076	0.0117	0.1172	0.149	0.0026	6e-04	0.0127	0.027	0.0135	0.0082	0.0106	0.0051	0.0011
6	rs9494981	138558718	0.85	0.254661707966279	0.82	0.448736318624531	0.747747736187542	0.208730310155306	0.0026	0.0044	0.0163	0.1593	0.0051	0.1711	0.2209	0.0094	0.0011	0.0189	0.0053	0.0119	0.0015	0.0076	0.0117	0.1172	0.149	0.0026	6e-04	0.0127	0.027	0.0136	0.0082	0.0106	0.0051	0.0011
6	rs78069862	138570785	0.85	0.254661707966279	0.81	0.49521423796015	0.742520120200491	0.207776965015592	0.0026	0.0044	0.0164	0.1591	0.0051	0.171	0.2209	0.0094	0.0011	0.0189	0.0053	0.012	0.0015	0.0077	0.0118	0.1172	0.149	0.0026	6e-04	0.0127	0.0271	0.0136	0.0082	0.0106	0.0051	0.0011
6	rs72986871	138573589	0.85	0.254661707966279	0.81	0.49521423796015	0.743428112864715	0.207776965015592	0.0026	0.0044	0.0164	0.1591	0.0051	0.171	0.2209	0.0094	0.0011	0.0189	0.0053	0.012	0.0015	0.0077	0.0118	0.1172	0.149	0.0026	6e-04	0.0127	0.0271	0.0136	0.0082	0.0106	0.0051	0.0011
6	rs118130437	138578252	0.85	0.254661707966279	0.81	0.49521423796015	0.743730885501521	0.207776965015592	0.0026	0.0044	0.0164	0.1591	0.0051	0.171	0.2209	0.0094	0.0011	0.0189	0.0053	0.012	0.0015	0.0077	0.0118	0.1172	0.149	0.0026	6e-04	0.0127	0.0271	0.0136	0.0082	0.0107	0.0051	0.0011
6	rs77296140	138578618	0.85	0.254661707966279	0.81	0.49521423796015	0.743579492408311	0.207882820614509	0.0026	0.0044	0.0164	0.1591	0.0051	0.1709	0.2209	0.0094	0.0011	0.0189	0.0053	0.012	0.0015	0.0077	0.0118	0.1172	0.149	0.0026	6e-04	0.0127	0.0271	0.0136	0.0082	0.0107	0.0051	0.0011
6	rs72986872	138583156	0.86	0.223270892544248	0.81	0.49521423796015	0.693044537741043	0.194273865754705	0.0025	0.0044	0.0165	0.1587	0.0052	0.1698	0.2208	0.0093	0.0011	0.0186	0.0054	0.012	0.0015	0.0077	0.0122	0.1172	0.1492	0.0026	6e-04	0.0126	0.0272	0.0136	0.0084	0.0108	0.0052	0.0011
6	rs115805280	138594745	0.87	0.194736090082605	0.81	0.49521423796015	0.429548734527965	0.165167622530946	0.0025	0.0047	0.0171	0.1567	0.0055	0.1656	0.2207	0.0093	0.001	0.0174	0.0061	0.0123	0.0016	0.0082	0.0142	0.1172	0.1495	0.0026	5e-04	0.0123	0.0278	0.0137	0.0091	0.0112	0.0061	0.0014
6	rs9494990	138599242	0.87	0.194736090082605	0.81	0.49521423796015	0.405250457838372	0.162727629385313	0.0025	0.0047	0.0172	0.1566	0.0055	0.1655	0.2207	0.0093	0.001	0.0174	0.0061	0.0123	0.0016	0.0082	0.0143	0.1172	0.1496	0.0026	5e-04	0.0123	0.0278	0.0137	0.0091	0.0113	0.0062	0.0014
6	rs203138	138599285	0.87	0.194736090082605	0.8	0.544775224122235	0.405250457838372	0.163019752748501	0.0025	0.0047	0.0172	0.1566	0.0055	0.1655	0.2207	0.0093	0.001	0.0174	0.0061	0.0123	0.0016	0.0082	0.0143	0.1172	0.1496	0.0026	5e-04	0.0123	0.0278	0.0137	0.0091	0.0113	0.0062	0.0014
6	rs2050045	138600948	0.87	0.194736090082605	0.79	0.597486775499064	0.407813934012731	0.163702091825455	0.0025	0.0047	0.0172	0.1566	0.0055	0.1654	0.2207	0.0093	0.001	0.0173	0.0061	0.0123	0.0016	0.0082	0.0143	0.1173	0.1495	0.0026	5e-04	0.0123	0.0277	0.0137	0.0091	0.0113	0.0062	0.0014
6	rs72986886	138601391	0.87	0.194736090082605	0.79	0.597486775499064	0.412333838882372	0.165755119893042	0.0025	0.0047	0.0172	0.1566	0.0055	0.1654	0.2207	0.0093	0.001	0.0173	0.0061	0.0123	0.0016	0.0082	0.0143	0.1173	0.1495	0.0026	5e-04	0.0123	0.0277	0.0137	0.0091	0.0113	0.0062	0.0014
6	rs17568867	138608212	0.87	0.194736090082605	0.79	0.597486775499064	0.416359628058576	0.160010082057872	0.0025	0.0048	0.0174	0.1559	0.0054	0.1652	0.2205	0.0093	0.001	0.0171	0.0061	0.0123	0.0017	0.0083	0.0145	0.1171	0.1495	0.0026	5e-04	0.0122	0.028	0.0137	0.0092	0.0116	0.0062	0.0014
6	rs76497931	138610705	0.88	0.168925028033099	0.79	0.597486775499064	0.383429642189473	0.167718725309556	0.0025	0.0048	0.0175	0.1554	0.0055	0.165	0.2204	0.0092	0.001	0.017	0.0065	0.0123	0.0017	0.0084	0.0147	0.1169	0.1494	0.0026	5e-04	0.0121	0.0281	0.0137	0.0094	0.0117	0.0064	0.0014
6	rs77260031	138614236	0.88	0.168925028033099	0.79	0.597486775499064	0.342726104233806	0.192310956719163	0.0026	0.0047	0.0176	0.1545	0.0056	0.1646	0.22	0.0091	0.001	0.0169	0.0072	0.0122	0.0017	0.0085	0.0152	0.1166	0.1492	0.0025	6e-04	0.0119	0.0281	0.0138	0.0099	0.012	0.0068	0.0014
6	rs203145	138615148	0.88	0.168925028033099	0.79	0.597486775499064	0.339132807532145	0.189841171687917	0.0026	0.0048	0.0177	0.1542	0.0056	0.1645	0.2199	0.0091	0.001	0.0169	0.0072	0.0122	0.0017	0.0086	0.0153	0.1166	0.1492	0.0025	6e-04	0.0119	0.0282	0.0138	0.0099	0.0121	0.0068	0.0014
6	rs17067357	138616018	0.88	0.168925028033099	0.79	0.597486775499064	0.342151944401745	0.196659018326756	0.0026	0.0048	0.0177	0.1541	0.0056	0.1645	0.2199	0.0091	0.001	0.0169	0.0072	0.0122	0.0017	0.0086	0.0153	0.1165	0.1492	0.0025	6e-04	0.0119	0.0283	0.0138	0.0099	0.0122	0.0068	0.0014
6	rs112674588	138620751	0.88	0.168925028033099	0.79	0.597486775499064	0.337369423048941	0.190663228592348	0.0026	0.0048	0.0179	0.1538	0.0056	0.1645	0.2198	0.0091	0.001	0.0166	0.0072	0.0123	0.0017	0.0086	0.0153	0.1163	0.1493	0.0025	5e-04	0.0119	0.0284	0.0139	0.01	0.0122	0.0069	0.0014
6	rs9495009	138631576	0.88	0.168925028033099	0.79	0.597486775499064	0.341421916913422	0.178561187598278	0.0026	0.0048	0.018	0.1537	0.0056	0.1645	0.2197	0.0091	0.001	0.0165	0.0072	0.0124	0.0017	0.0087	0.0153	0.1162	0.1493	0.0025	5e-04	0.0119	0.0285	0.014	0.01	0.0122	0.0069	0.0014
6	rs76405788	138632141	0.88	0.168925028033099	0.79	0.597486775499064	0.338094944443823	0.178360128274988	0.0026	0.0048	0.018	0.1537	0.0056	0.1645	0.2197	0.0091	0.001	0.0164	0.0072	0.0124	0.0017	0.0087	0.0153	0.1162	0.1493	0.0025	5e-04	0.0119	0.0285	0.014	0.01	0.0122	0.0069	0.0014
6	rs78837767	138638738	0.88	0.168925028033099	0.79	0.597486775499064	0.302962368288899	0.1634095378146	0.0026	0.0049	0.0181	0.1536	0.0056	0.1645	0.2197	0.0091	0.001	0.0163	0.0072	0.0125	0.0014	0.0087	0.0154	0.1161	0.1493	0.0025	5e-04	0.012	0.0286	0.014	0.01	0.0123	0.0069	0.0014
6	rs9495012	138638815	0.88	0.168925028033099	0.79	0.597486775499064	0.302228561565258	0.163799650787437	0.0026	0.0049	0.0181	0.1536	0.0056	0.1645	0.2197	0.0091	0.001	0.0163	0.0072	0.0125	0.0014	0.0087	0.0154	0.1161	0.1493	0.0025	5e-04	0.012	0.0286	0.014	0.01	0.0123	0.0069	0.0014
6	rs4895519	138643235	0.89	0.145699762692903	0.79	0.597486775499064	0.266243419831013	0.168900772879718	0.0029	0.005	0.0185	0.152	0.0058	0.1634	0.2184	0.0092	0.0011	0.016	0.0075	0.0129	0.0016	0.008	0.0157	0.1158	0.1502	0.0024	5e-04	0.012	0.029	0.0142	0.0104	0.0126	0.0072	0.0015
6	rs78030667	138653958	0.9	0.124917206299546	0.79	0.597486775499064	0.149171602436711	0.111889973197969	0.0033	0.0056	0.0196	0.1481	0.0061	0.1594	0.2139	0.0093	0.0014	0.0148	0.0082	0.0141	0.0019	0.0078	0.017	0.115	0.1533	0.0026	6e-04	0.0122	0.0302	0.015	0.011	0.0136	0.0079	0.0019
6	rs74515223	138654907	0.9	0.124917206299546	0.79	0.597486775499064	0.148089296049929	0.112569348639354	0.0033	0.0056	0.0196	0.1481	0.0061	0.1594	0.2138	0.0093	0.0014	0.0148	0.0082	0.0141	0.0019	0.0078	0.017	0.115	0.1534	0.0026	6e-04	0.0122	0.0302	0.015	0.011	0.0136	0.0079	0.0019
6	rs6932923	138657683	0.9	0.124917206299546	0.79	0.597486775499064	0.143517564311654	0.107596088542821	0.0034	0.0056	0.0196	0.148	0.0061	0.1594	0.2136	0.0093	0.0014	0.0149	0.0082	0.0141	0.0019	0.0078	0.017	0.115	0.1534	0.0026	6e-04	0.0122	0.0302	0.015	0.011	0.0136	0.0079	0.0019
6	rs41289787	138661816	0.89	0.145699762692903	0.79	0.597486775499064	0.132170252797856	0.119796683799301	0.0034	0.0056	0.0197	0.148	0.0062	0.1595	0.2133	0.0094	0.0014	0.0148	0.0082	0.0141	0.0019	0.0078	0.0171	0.1146	0.1532	0.0026	7e-04	0.0122	0.0302	0.0151	0.0112	0.0137	0.008	0.0019
6	rs113655368	138662416	0.89	0.145699762692903	0.79	0.597486775499064	0.128532246543876	0.121542442756729	0.0034	0.0056	0.0197	0.148	0.0062	0.1595	0.2133	0.0094	0.0014	0.0148	0.0082	0.0141	0.0019	0.0078	0.0171	0.1146	0.1531	0.0026	7e-04	0.0122	0.0302	0.0151	0.0113	0.0137	0.008	0.0019
6	rs67814410	138669611	0.89	0.145699762692903	0.79	0.597486775499064	0.120050897974905	0.11927481260078	0.0034	0.0056	0.0197	0.1479	0.0062	0.1596	0.2132	0.0094	0.0014	0.0147	0.0082	0.0141	0.0019	0.0078	0.0172	0.1145	0.1531	0.0026	7e-04	0.0122	0.0302	0.0151	0.0113	0.0137	0.008	0.002
6	rs75307286	138670534	0.89	0.145699762692903	0.79	0.597486775499064	0.119705142670736	0.120057941307694	0.0034	0.0056	0.0197	0.1479	0.0062	0.1596	0.2132	0.0094	0.0014	0.0147	0.0082	0.0141	0.0019	0.0078	0.0172	0.1145	0.1531	0.0026	7e-04	0.0122	0.0302	0.0151	0.0113	0.0137	0.008	0.002
6	rs203133	138674754	0.89	0.145699762692903	0.8	0.544775224122235	0.117985503870621	0.119883745808456	0.0034	0.0056	0.0197	0.1479	0.0062	0.1596	0.2132	0.0094	0.0014	0.0147	0.0083	0.0141	0.0019	0.0078	0.0172	0.1145	0.1531	0.0026	7e-04	0.0122	0.0302	0.0151	0.0113	0.0137	0.008	0.002
6	rs35608165	138683219	0.89	0.145699762692903	0.79	0.597486775499064	0.11269572423956	0.129604341022581	0.0034	0.0056	0.0198	0.1479	0.0062	0.1595	0.2133	0.0095	0.0014	0.0146	0.0082	0.0142	0.002	0.0078	0.0172	0.1142	0.1531	0.0026	7e-04	0.0122	0.0302	0.0152	0.0113	0.014	0.008	0.002
6	rs2076275	138692199	0.89	0.145699762692903	0.79	0.597486775499064	0.0996567849372239	0.122506652000453	0.0034	0.0055	0.0198	0.1479	0.0062	0.1591	0.2134	0.0095	0.0014	0.0144	0.0082	0.0142	0.002	0.0077	0.0173	0.1144	0.1532	0.0026	8e-04	0.0121	0.0301	0.0153	0.0113	0.014	0.008	0.002
6	rs203139	138696398	0.89	0.145699762692903	0.79	0.597486775499064	0.0907927838932328	0.117368653990586	0.0035	0.0055	0.0198	0.148	0.0062	0.159	0.2133	0.0095	0.0015	0.0143	0.0082	0.0143	0.002	0.0077	0.0173	0.1147	0.153	0.0026	8e-04	0.0121	0.0301	0.0153	0.0113	0.014	0.008	0.002
6	rs72988937	138701225	0.89	0.145699762692903	0.79	0.597486775499064	0.102326123477834	0.128262199424977	0.0035	0.0055	0.0198	0.148	0.0062	0.1589	0.2133	0.0095	0.0015	0.0143	0.0082	0.0143	0.002	0.0077	0.0172	0.1147	0.1529	0.0026	8e-04	0.0121	0.0302	0.0153	0.0113	0.014	0.008	0.002
6	rs11968662	138704539	0.89	0.145699762692903	0.79	0.597486775499064	0.107473791089714	0.133389780436249	0.0035	0.0055	0.0197	0.148	0.0062	0.1589	0.2133	0.0095	0.0015	0.0143	0.0082	0.0143	0.0021	0.0077	0.0171	0.1148	0.1529	0.0026	8e-04	0.0121	0.0303	0.0153	0.0112	0.0139	0.008	0.002
6	rs17584240	138716301	0.89	0.145699762692903	0.79	0.597486775499064	0.0917656237135862	0.156443977835024	0.0035	0.0055	0.0196	0.1478	0.0062	0.1589	0.213	0.0096	0.0015	0.0143	0.0082	0.0143	0.0021	0.0077	0.0172	0.1147	0.1529	0.0026	0.0011	0.0122	0.0303	0.0153	0.0112	0.014	0.008	0.002
6	rs6928273	138722520	0.89	0.145699762692903	0.79	0.597486775499064	0.0870848058503607	0.15798257461064	0.0035	0.0055	0.0196	0.1478	0.0062	0.1589	0.2129	0.0096	0.0015	0.0142	0.0082	0.0143	0.0021	0.0077	0.0172	0.1147	0.1528	0.0026	0.0012	0.0122	0.0303	0.0153	0.0112	0.014	0.008	0.002
6	rs9495076	138725857	0.89	0.145699762692903	0.79	0.597486775499064	0.102744735491175	0.154146153780575	0.0034	0.0055	0.02	0.1477	0.0062	0.1588	0.213	0.0096	0.0013	0.0143	0.0082	0.0143	0.0019	0.0079	0.0172	0.1146	0.1527	0.0025	0.0012	0.0122	0.0303	0.0153	0.0112	0.014	0.008	0.0022
6	rs75992745	138732578	0.89	0.145699762692903	0.79	0.597486775499064	0.10131021815133	0.172364936005545	0.0035	0.0056	0.0199	0.1472	0.0061	0.1583	0.2129	0.0098	0.0014	0.0141	0.0082	0.0146	0.002	0.0081	0.0174	0.1143	0.1525	0.0025	0.0013	0.0122	0.0304	0.0153	0.0112	0.0143	0.008	0.0022
6	rs2076279	138734029	0.89	0.145699762692903	0.8	0.544775224122235	0.10037806976204	0.16663773850418	0.0036	0.0056	0.0199	0.1471	0.0061	0.1581	0.2129	0.0099	0.0014	0.0141	0.0082	0.0146	0.002	0.0082	0.0175	0.1143	0.1525	0.0025	0.0013	0.0122	0.0304	0.0153	0.0112	0.0144	0.008	0.0022
6	rs13778	138734312	0.89	0.145699762692903	0.8	0.544775224122235	0.104429846058308	0.174954125875564	0.0036	0.0056	0.0199	0.1471	0.0061	0.1581	0.2129	0.0099	0.0014	0.0141	0.0082	0.0146	0.002	0.0082	0.0175	0.1143	0.1525	0.0025	0.0013	0.0122	0.0304	0.0153	0.0112	0.0144	0.008	0.0022
6	rs118175368	138735398	0.89	0.145699762692903	0.8	0.544775224122235	0.0789152058490533	0.170283492808381	0.0036	0.0056	0.0199	0.147	0.0061	0.1581	0.2128	0.0099	0.0018	0.0141	0.0082	0.0147	0.0021	0.0082	0.0169	0.1142	0.1525	0.0026	0.0014	0.0122	0.0305	0.0153	0.0112	0.0144	0.008	0.0023
6	rs74700922	138740655	0.89	0.145699762692903	0.8	0.544775224122235	0.079872025016724	0.218450379223358	0.0037	0.0058	0.0199	0.1452	0.0059	0.1567	0.2123	0.0102	0.002	0.0135	0.0081	0.0157	0.0023	0.0082	0.0178	0.1133	0.1525	0.0026	0.0015	0.0122	0.0315	0.0155	0.0112	0.0154	0.008	0.0022
6	rs4895523	138747618	0.89	0.145699762692903	0.8	0.544775224122235	0.0950225971152961	0.275950843732749	0.0037	0.0059	0.0199	0.1448	0.0059	0.1567	0.212	0.0103	0.0021	0.0134	0.0081	0.0158	0.0024	0.0082	0.018	0.113	0.1526	0.0027	0.0015	0.0122	0.0315	0.0155	0.0112	0.0156	0.008	0.0022
6	rs150185209	138754056	0.89	0.145699762692903	0.8	0.544775224122235	0.107204604661319	0.325544399730845	0.0037	0.0059	0.0199	0.1445	0.0059	0.1567	0.2119	0.0103	0.0021	0.0134	0.0081	0.0159	0.0024	0.0081	0.0181	0.1129	0.1525	0.0028	0.0016	0.0121	0.0314	0.0156	0.0112	0.0157	0.008	0.0023
6	rs9402973	138756614	0.88	0.168925028033099	0.8	0.544775224122235	0.0919121152941361	0.318501041760164	0.0038	0.006	0.0199	0.1443	0.0059	0.1566	0.2118	0.0103	0.0021	0.0134	0.0081	0.016	0.0024	0.0082	0.0182	0.1128	0.1523	0.0029	0.0016	0.0121	0.0314	0.0156	0.0112	0.0158	0.008	0.0023
6	rs9402974	138756793	0.88	0.168925028033099	0.8	0.544775224122235	0.0911325321931123	0.313911172123959	0.0038	0.006	0.0199	0.1443	0.0059	0.1566	0.2119	0.0103	0.0021	0.0134	0.0081	0.0159	0.0025	0.0082	0.0182	0.1129	0.1523	0.0029	0.0016	0.0121	0.0314	0.0156	0.0112	0.0158	0.008	0.0023
6	rs55854148	138765656	0.89	0.145699762692903	0.8	0.544775224122235	0.129738096895832	0.456725596455554	0.0041	0.0061	0.02	0.1422	0.0058	0.1556	0.2112	0.0107	0.0024	0.0132	0.0077	0.0165	0.0028	0.0081	0.0188	0.1123	0.1521	0.0032	0.0019	0.012	0.0324	0.0157	0.011	0.0166	0.0077	0.0026
6	rs76851437	138769686	0.88	0.168925028033099	0.8	0.544775224122235	0.117643402501517	0.420180706623902	0.0042	0.0062	0.0201	0.1411	0.0057	0.155	0.2108	0.0109	0.0026	0.0131	0.0075	0.0169	0.003	0.0081	0.0191	0.112	0.1519	0.0034	0.0021	0.012	0.0329	0.0158	0.011	0.017	0.0077	0.0028
6	rs7762841	138782021	0.88	0.168925028033099	0.8	0.544775224122235	0.117415672936445	0.4399413026723	0.0042	0.0063	0.0202	0.1403	0.0058	0.1552	0.2106	0.0111	0.0026	0.013	0.0075	0.017	0.0031	0.0081	0.0197	0.1112	0.1523	0.0035	0.0022	0.012	0.0326	0.0158	0.0109	0.0169	0.0077	0.0029
6	rs78092092	138783360	0.88	0.168925028033099	0.8	0.544775224122235	0.12295591233002	0.445384566207761	0.0042	0.0063	0.0202	0.1403	0.0058	0.1554	0.2108	0.011	0.0026	0.013	0.0075	0.017	0.0031	0.0081	0.0197	0.1111	0.1523	0.0035	0.0022	0.0119	0.0325	0.0158	0.0109	0.0169	0.0077	0.0029
6	rs75500449	138784953	0.88	0.168925028033099	0.79	0.597486775499064	0.122138236124	0.443789574994847	0.0042	0.0063	0.0202	0.1402	0.0058	0.1555	0.2109	0.011	0.0026	0.013	0.0075	0.017	0.0031	0.0081	0.0197	0.111	0.1523	0.0035	0.0022	0.0119	0.0325	0.0158	0.0109	0.0169	0.0077	0.0029
6	rs34708997	138786158	0.88	0.168925028033099	0.79	0.597486775499064	0.122985176550208	0.447380437998086	0.0042	0.0063	0.0202	0.1402	0.0058	0.1559	0.2112	0.011	0.0026	0.013	0.0075	0.017	0.0031	0.0081	0.0197	0.1109	0.152	0.0034	0.0022	0.0119	0.0325	0.0158	0.0109	0.0169	0.0077	0.0029
6	rs75442203	138791872	0.88	0.168925028033099	0.79	0.597486775499064	0.158918287957358	0.556342807089691	0.0042	0.0063	0.0202	0.1402	0.0058	0.1559	0.2111	0.011	0.0026	0.0129	0.0075	0.017	0.0031	0.0081	0.0197	0.1109	0.1519	0.0035	0.0022	0.0119	0.0325	0.0158	0.0109	0.0169	0.0077	0.0029
6	rs117066841	138799574	0.88	0.168925028033099	0.8	0.544775224122235	0.185833208291315	0.581674842469676	0.0042	0.0063	0.0202	0.1401	0.0058	0.1559	0.2111	0.011	0.0026	0.0129	0.0075	0.017	0.0032	0.0081	0.0197	0.1108	0.1519	0.0035	0.0023	0.0119	0.0325	0.0157	0.0109	0.0169	0.0077	0.003
6	rs6937832	138807577	0.88	0.168925028033099	0.8	0.544775224122235	0.189516037892239	0.49638112222445	0.0048	0.0064	0.02	0.1379	0.006	0.1553	0.2095	0.0112	0.0031	0.0126	0.0079	0.0181	0.004	0.0085	0.0204	0.1094	0.1488	0.0046	0.0034	0.0123	0.0325	0.0152	0.0112	0.0173	0.0081	0.004
6	rs13204474	138808835	0.88	0.168925028033099	0.8	0.544775224122235	0.205333612046856	0.556624321713013	0.0049	0.0065	0.0201	0.1375	0.006	0.1552	0.2093	0.0112	0.0032	0.0124	0.008	0.0184	0.0043	0.0086	0.0206	0.1089	0.148	0.0049	0.0037	0.0124	0.0323	0.0151	0.0112	0.0174	0.0081	0.0042
6	rs17067671	138811501	0.87	0.194736090082605	0.81	0.49521423796015	0.409870545681113	0.709341071891551	0.0054	0.0066	0.0211	0.1358	0.006	0.1545	0.2085	0.0111	0.0034	0.0116	0.0083	0.0191	0.0049	0.0086	0.0208	0.1086	0.1466	0.0055	0.0046	0.0122	0.0324	0.0149	0.0113	0.0178	0.008	0.0048
6	rs79112779	138812727	0.87	0.194736090082605	0.81	0.49521423796015	0.497141424952995	0.756612267601034	0.0056	0.0067	0.0215	0.1351	0.006	0.1539	0.2082	0.011	0.0036	0.0112	0.0085	0.0195	0.0051	0.0086	0.0211	0.1082	0.1462	0.0058	0.005	0.0121	0.0324	0.0149	0.0113	0.018	0.0081	0.005
6	rs111397373	138812819	0.87	0.194736090082605	0.81	0.49521423796015	0.507061355162574	0.778137292386872	0.0056	0.0067	0.0216	0.1352	0.006	0.1542	0.2083	0.011	0.0036	0.0112	0.0085	0.0195	0.0051	0.0086	0.0209	0.1078	0.1462	0.0058	0.005	0.0121	0.0323	0.0149	0.0113	0.0179	0.0081	0.005
6	rs73774825	138815916	0.86	0.223270892544248	0.81	0.49521423796015	0.714541100353127	0.825417336964168	0.0059	0.0069	0.0221	0.1344	0.006	0.1532	0.2076	0.0109	0.0038	0.0107	0.0087	0.02	0.0055	0.0087	0.0213	0.1074	0.1456	0.0061	0.0055	0.012	0.0322	0.0148	0.0113	0.0181	0.0082	0.0053
6	rs117313379	138817584	0.86	0.223270892544248	0.81	0.49521423796015	0.698262407593975	0.777681194257763	0.0059	0.0069	0.0222	0.1343	0.0061	0.1531	0.2076	0.0109	0.0038	0.0107	0.0087	0.0201	0.0055	0.0087	0.0213	0.1074	0.1456	0.0061	0.0055	0.0121	0.0323	0.0148	0.0113	0.0181	0.0082	0.0054
6	rs6570240	138818186	0.86	0.223270892544248	0.82	0.448736318624531	0.692971171489774	0.780418644538188	0.0059	0.0069	0.0222	0.1342	0.0061	0.153	0.2077	0.0109	0.0039	0.0107	0.0087	0.0201	0.0055	0.0087	0.0213	0.1073	0.1455	0.0061	0.0055	0.0121	0.0323	0.0148	0.0113	0.0181	0.0082	0.0055
6	rs7746234	138819510	0.86	0.223270892544248	0.83	0.405269641990714	0.678367869366242	0.799791105033799	0.0059	0.007	0.0222	0.1342	0.0061	0.153	0.2075	0.011	0.0039	0.0107	0.0088	0.0203	0.0056	0.0087	0.0213	0.1071	0.1456	0.0061	0.0055	0.0122	0.0326	0.0148	0.0113	0.018	0.0082	0.0055
6	rs9376347	138822472	0.85	0.254661707966279	0.84	0.364737902801441	1.02829718938618	0.856017771737236	0.0057	0.0072	0.0229	0.1349	0.006	0.1536	0.2059	0.0105	0.0041	0.0098	0.0088	0.0223	0.0061	0.0084	0.0211	0.1062	0.1452	0.0061	0.0058	0.0119	0.033	0.0143	0.0109	0.0182	0.0079	0.0059
6	rs12193890	138823991	0.83	0.326509998324372	0.84	0.364737902801441	1.35639172488789	0.593226962376252	0.0054	0.0069	0.0227	0.1378	0.0058	0.1557	0.2042	0.0096	0.0043	0.0087	0.0089	0.0232	0.0066	0.0079	0.02	0.1051	0.149	0.0066	0.0059	0.0113	0.032	0.0137	0.01	0.0179	0.0078	0.0063
6	rs9495093	138824122	0.83	0.326509998324372	0.84	0.364737902801441	1.37831735012769	0.571735851294879	0.0054	0.0068	0.0227	0.1378	0.0058	0.1558	0.2041	0.0096	0.0043	0.0087	0.0089	0.0231	0.0067	0.0079	0.0201	0.1051	0.1489	0.0065	0.0059	0.0113	0.0323	0.0137	0.0101	0.0178	0.0078	0.0063
6	rs60173254	138825015	0.82	0.36720095628419	0.84	0.364737902801441	1.29749578656669	0.472187762703132	0.0053	0.0067	0.0233	0.1389	0.0056	0.1554	0.2034	0.0096	0.0041	0.0086	0.0088	0.0233	0.0066	0.008	0.0201	0.1055	0.1486	0.0065	0.0059	0.0112	0.032	0.0141	0.0106	0.0175	0.0079	0.0062
6	rs7775124	138826139	0.82	0.36720095628419	0.85	0.32706018639722	1.1209696476188	0.42214573989048	0.0051	0.0066	0.0238	0.1402	0.0055	0.1558	0.2027	0.0095	0.0037	0.0085	0.0089	0.0235	0.0065	0.008	0.0199	0.1061	0.1489	0.0064	0.0055	0.0111	0.0319	0.0142	0.0104	0.0174	0.0077	0.0059
6	rs28702636	138829155	0.82	0.36720095628419	0.85	0.32706018639722	1.11002789499638	0.41651929660244	0.005	0.0066	0.024	0.1402	0.0055	0.1557	0.2027	0.0095	0.0037	0.0085	0.0089	0.0236	0.0064	0.0081	0.0196	0.1061	0.1492	0.0063	0.0055	0.0111	0.0319	0.0143	0.0104	0.0176	0.0077	0.0059
6	rs13362638	138829574	0.82	0.36720095628419	0.85	0.32706018639722	1.09850476640077	0.425557653857515	0.005	0.0066	0.024	0.1403	0.0055	0.1558	0.2027	0.0095	0.0037	0.0085	0.0089	0.0236	0.0064	0.0081	0.0196	0.1061	0.1491	0.0063	0.0055	0.0111	0.0319	0.0143	0.0104	0.0176	0.0077	0.0059
6	rs6570242	138841157	0.82	0.36720095628419	0.85	0.32706018639722	0.967928591663053	0.357411118621469	0.005	0.0065	0.0243	0.1406	0.0054	0.1554	0.2028	0.0095	0.0036	0.0085	0.0088	0.0236	0.0063	0.0081	0.0197	0.1061	0.1492	0.0063	0.0054	0.011	0.0318	0.0144	0.0104	0.0178	0.0077	0.0058
6	rs75459411	138856401	0.81	0.411214762386647	0.86	0.29215087580064	0.705567158358882	0.387546900138447	0.0049	0.0063	0.0246	0.1416	0.0055	0.1561	0.2037	0.0094	0.0034	0.0084	0.0087	0.0232	0.0058	0.0081	0.0196	0.1062	0.1488	0.006	0.005	0.0107	0.0316	0.0144	0.0107	0.018	0.0077	0.0055
6	rs117782203	138857425	0.81	0.411214762386647	0.86	0.29215087580064	0.680403934493636	0.390623449330748	0.0048	0.0062	0.0247	0.1417	0.0055	0.1562	0.2037	0.0094	0.0034	0.0084	0.0087	0.0231	0.0057	0.0081	0.0196	0.1062	0.1488	0.006	0.005	0.0106	0.0316	0.0144	0.0107	0.0181	0.0077	0.0054
6	rs4314513	138861255	0.81	0.411214762386647	0.86	0.29215087580064	0.556068151677281	0.298953907724961	0.0048	0.0062	0.0248	0.1421	0.0055	0.1564	0.2041	0.0094	0.0034	0.0084	0.0086	0.023	0.0056	0.0082	0.0195	0.1062	0.1486	0.0059	0.0049	0.0105	0.0315	0.0145	0.0108	0.0182	0.0078	0.0053
6	rs4481452	138872645	0.81	0.411214762386647	0.87	0.259919603286658	0.390430841312955	0.232255797695451	0.0047	0.0062	0.0252	0.1432	0.0056	0.1566	0.2038	0.0095	0.0033	0.0083	0.0087	0.023	0.0051	0.0084	0.0195	0.1063	0.148	0.0055	0.0044	0.0103	0.0315	0.0149	0.0109	0.0188	0.0077	0.005
6	rs77949626	138874116	0.81	0.411214762386647	0.88	0.230271256315472	0.310451414243781	0.202612107960775	0.0046	0.0063	0.0255	0.144	0.0055	0.157	0.2035	0.0093	0.0031	0.0081	0.0087	0.0231	0.0046	0.0084	0.0199	0.1063	0.1488	0.0048	0.0039	0.0101	0.0313	0.0151	0.011	0.019	0.0077	0.0046
6	rs28396128	138885346	0.81	0.411214762386647	0.88	0.230271256315472	0.225900060217196	0.198949632167087	0.0044	0.0065	0.026	0.1452	0.0055	0.1577	0.2031	0.0092	0.0029	0.008	0.0087	0.0231	0.0038	0.0084	0.0204	0.1062	0.1498	0.0039	0.0031	0.0099	0.0309	0.0154	0.0113	0.0193	0.0077	0.004
6	rs4587187	138898702	0.81	0.411214762386647	0.88	0.230271256315472	0.246688846778303	0.184527396608392	0.0043	0.0067	0.0263	0.1457	0.0055	0.1576	0.2037	0.009	0.0028	0.0079	0.0087	0.0229	0.0035	0.0085	0.0203	0.106	0.1508	0.0035	0.0027	0.0097	0.0308	0.0154	0.0113	0.0194	0.0077	0.0039
6	rs72975263	138901408	0.81	0.411214762386647	0.88	0.230271256315472	0.287274771196386	0.162922357765626	0.0042	0.0068	0.0265	0.1462	0.0054	0.1577	0.2032	0.009	0.0028	0.0078	0.0087	0.0227	0.0034	0.0085	0.0202	0.1064	0.1509	0.0035	0.0027	0.0096	0.0308	0.0153	0.0114	0.0195	0.0075	0.0039
6	rs35802064	138905615	0.81	0.411214762386647	0.88	0.230271256315472	0.311990645597676	0.165265487847853	0.0041	0.0069	0.0266	0.1463	0.0053	0.1578	0.2031	0.0089	0.0028	0.0077	0.0087	0.0225	0.0033	0.0085	0.0201	0.1064	0.1513	0.0034	0.0027	0.0096	0.0307	0.0153	0.0114	0.0197	0.0075	0.0038
6	rs12204663	138910585	0.8	0.458652199356866	0.88	0.230271256315472	0.3616838646003	0.190457601211917	0.0038	0.0069	0.0265	0.1462	0.0052	0.1585	0.2039	0.0088	0.0028	0.0077	0.0085	0.0225	0.0031	0.0084	0.0202	0.1062	0.1513	0.0032	0.0027	0.0095	0.0309	0.015	0.0116	0.0197	0.0074	0.0038
6	rs7753036	138911847	0.8	0.458652199356866	0.88	0.230271256315472	0.374030779745014	0.191589483714304	0.0038	0.0069	0.0265	0.1461	0.0052	0.1586	0.204	0.0088	0.0028	0.0077	0.0085	0.0225	0.0031	0.0084	0.0202	0.1062	0.1513	0.0032	0.0027	0.0095	0.0309	0.015	0.0116	0.0197	0.0074	0.0038
6	rs4445072	138914474	0.8	0.458652199356866	0.88	0.230271256315472	0.408670226023518	0.18922542205828	0.0037	0.0069	0.0265	0.1461	0.0052	0.1589	0.2043	0.0085	0.0028	0.0076	0.0085	0.0225	0.0031	0.0084	0.0202	0.1061	0.1513	0.0032	0.0027	0.0095	0.0309	0.015	0.0117	0.0197	0.0074	0.0038
6	rs62432527	138915437	0.8	0.458652199356866	0.88	0.230271256315472	0.418379842639732	0.196866886639905	0.0037	0.0069	0.0265	0.1461	0.0052	0.159	0.2043	0.0085	0.0028	0.0076	0.0085	0.0225	0.0031	0.0084	0.0202	0.1061	0.1513	0.0032	0.0027	0.0095	0.0309	0.015	0.0117	0.0197	0.0074	0.0038
6	rs77471538	138918043	0.8	0.458652199356866	0.88	0.230271256315472	0.443120097103458	0.212664790837299	0.0037	0.0069	0.0265	0.1461	0.0052	0.1591	0.2044	0.0085	0.0028	0.0076	0.0085	0.0225	0.003	0.0083	0.0201	0.106	0.1513	0.0031	0.0027	0.0095	0.0309	0.015	0.0117	0.0197	0.0074	0.0038
6	rs113976903	138927053	0.8	0.458652199356866	0.88	0.230271256315472	0.439796561473479	0.211386077689229	0.0037	0.0069	0.0266	0.1462	0.0052	0.1591	0.2045	0.0084	0.0028	0.0076	0.0085	0.0225	0.003	0.0083	0.0201	0.1059	0.1514	0.0031	0.0027	0.0095	0.0308	0.015	0.0117	0.0197	0.0074	0.0038
6	rs9484186	138929434	0.8	0.458652199356866	0.88	0.230271256315472	0.424935493608059	0.183207028072746	0.0034	0.007	0.0271	0.1466	0.0054	0.1603	0.2053	0.0082	0.0029	0.0075	0.0084	0.0224	0.0029	0.008	0.0195	0.1047	0.1521	0.0028	0.0025	0.0093	0.0303	0.0152	0.0118	0.0198	0.0076	0.0036
6	rs62432529	138933464	0.8	0.458652199356866	0.88	0.230271256315472	0.404681897138679	0.192620440772348	0.0034	0.0069	0.0272	0.147	0.0054	0.1609	0.2055	0.0081	0.0028	0.0074	0.0083	0.0224	0.0028	0.0079	0.0193	0.1047	0.1514	0.0028	0.0025	0.0093	0.0302	0.0153	0.0118	0.02	0.0077	0.0036
6	rs7744480	138935301	0.8	0.458652199356866	0.88	0.230271256315472	0.391659843053357	0.188610353570671	0.0034	0.0069	0.0272	0.1471	0.0054	0.161	0.2055	0.008	0.0028	0.0074	0.0083	0.0223	0.0028	0.0079	0.0194	0.1048	0.1511	0.0028	0.0025	0.0093	0.0301	0.0153	0.0117	0.02	0.0077	0.0036
6	rs12528696	138961124	0.8	0.458652199356866	0.88	0.230271256315472	0.331491766596722	0.17976918329865	0.0033	0.0068	0.0278	0.1459	0.0056	0.1619	0.2063	0.0079	0.0028	0.0072	0.008	0.0225	0.0028	0.0081	0.0197	0.1045	0.1517	0.0029	0.0025	0.0092	0.0291	0.0155	0.011	0.0203	0.0076	0.0035
6	rs77415086	138961307	0.8	0.458652199356866	0.88	0.230271256315472	0.331132610314715	0.181485307142046	0.0033	0.0068	0.0278	0.1459	0.0056	0.1619	0.2063	0.0079	0.0028	0.0072	0.008	0.0225	0.0028	0.0081	0.0197	0.1045	0.1517	0.0029	0.0025	0.0092	0.0291	0.0155	0.011	0.0203	0.0076	0.0035
6	rs77332707	138970945	0.8	0.458652199356866	0.88	0.230271256315472	0.336748191957411	0.206402475603754	0.0033	0.0068	0.0278	0.146	0.0056	0.162	0.2062	0.0079	0.0027	0.0072	0.008	0.0224	0.0028	0.0081	0.0197	0.1044	0.1518	0.0029	0.0024	0.0092	0.029	0.0155	0.011	0.0204	0.0076	0.0035
6	rs75413859	138971281	0.8	0.458652199356866	0.88	0.230271256315472	0.335817460978715	0.206402475603754	0.0033	0.0068	0.0278	0.146	0.0056	0.162	0.2062	0.0079	0.0027	0.0072	0.008	0.0224	0.0028	0.0081	0.0197	0.1044	0.1518	0.0029	0.0024	0.0092	0.029	0.0155	0.011	0.0204	0.0076	0.0035
6	rs62432537	138971643	0.8	0.458652199356866	0.88	0.230271256315472	0.334372319441713	0.202612107960775	0.0033	0.0068	0.0278	0.146	0.0056	0.162	0.2062	0.0079	0.0027	0.0072	0.008	0.0224	0.0028	0.0081	0.0197	0.1044	0.1518	0.0029	0.0024	0.0092	0.029	0.0155	0.011	0.0204	0.0076	0.0035
6	rs62432538	138972185	0.8	0.458652199356866	0.88	0.230271256315472	0.334063068072817	0.202402220991844	0.0033	0.0068	0.0278	0.146	0.0056	0.162	0.2062	0.0079	0.0027	0.0072	0.008	0.0224	0.0028	0.0081	0.0197	0.1044	0.1518	0.0029	0.0024	0.0092	0.029	0.0155	0.011	0.0204	0.0076	0.0035
6	rs35755972	138986886	0.8	0.458652199356866	0.88	0.230271256315472	0.350922355806343	0.222119240298046	0.0033	0.0068	0.0279	0.1461	0.0056	0.1622	0.2062	0.0078	0.0027	0.0071	0.0079	0.0224	0.0028	0.008	0.0197	0.1044	0.152	0.0029	0.0024	0.0092	0.0288	0.0155	0.0109	0.0204	0.0076	0.0034
6	rs6919445	138993785	0.8	0.458652199356866	0.88	0.230271256315472	0.266471859185222	0.29138123765663	0.0033	0.0065	0.0284	0.1468	0.0056	0.164	0.206	0.0074	0.0026	0.0071	0.0076	0.0219	0.0027	0.0079	0.0198	0.1044	0.1537	0.0029	0.0023	0.0088	0.0271	0.0156	0.0106	0.0205	0.0075	0.0033
6	rs4896381	138996154	0.8	0.458652199356866	0.88	0.230271256315472	0.142012606665154	0.372013357969827	0.0032	0.0061	0.0292	0.148	0.0061	0.1668	0.2054	0.0067	0.0023	0.0071	0.0074	0.0211	0.0026	0.0076	0.0199	0.1042	0.1561	0.0028	0.0018	0.0084	0.0243	0.0157	0.0099	0.0207	0.0079	0.0029
6	rs62432555	139008552	0.8	0.458652199356866	0.88	0.230271256315472	0.106613867123497	0.278039810743742	0.0032	0.0061	0.0293	0.1483	0.0061	0.1676	0.2054	0.0066	0.0022	0.007	0.0071	0.021	0.0025	0.0076	0.0199	0.1041	0.1565	0.0027	0.0017	0.0084	0.024	0.0157	0.0099	0.0206	0.008	0.0029
6	rs6901919	139019029	0.8	0.458652199356866	0.87	0.259919603286658	0.101180431172466	0.261807608332423	0.0032	0.0061	0.0293	0.1485	0.0061	0.1679	0.2057	0.0065	0.0021	0.007	0.0068	0.0209	0.0025	0.0076	0.0199	0.1041	0.1566	0.0027	0.0016	0.0083	0.0238	0.0157	0.01	0.0206	0.008	0.0029
6	rs113690850	139024757	0.8	0.458652199356866	0.88	0.230271256315472	0.109915316593141	0.284569635300239	0.0032	0.0059	0.0295	0.1487	0.0061	0.1687	0.2057	0.0063	0.0021	0.0071	0.0064	0.0206	0.0024	0.0076	0.02	0.104	0.1576	0.0027	0.0014	0.0082	0.0235	0.0156	0.0099	0.0204	0.0081	0.0029
6	rs4896387	139025468	0.8	0.458652199356866	0.88	0.230271256315472	0.110681829698412	0.283517072647608	0.0032	0.0059	0.0295	0.1487	0.0061	0.1688	0.2058	0.0063	0.0021	0.0071	0.0063	0.0206	0.0024	0.0076	0.02	0.104	0.1577	0.0027	0.0014	0.0082	0.0235	0.0156	0.0099	0.0204	0.0081	0.0029
6	rs72983029	139035052	0.81	0.411214762386647	0.88	0.230271256315472	0.125280862616192	0.30634543409516	0.003	0.0058	0.0295	0.1502	0.006	0.1693	0.2056	0.0062	0.0021	0.0071	0.0057	0.0204	0.0023	0.0074	0.0199	0.1039	0.1581	0.0027	0.0014	0.0081	0.0233	0.0155	0.0099	0.0202	0.0081	0.0029
6	rs4288220	139035790	0.81	0.411214762386647	0.88	0.230271256315472	0.125903346897002	0.314031705047368	0.003	0.0058	0.0295	0.1503	0.006	0.1694	0.2056	0.0062	0.0021	0.0071	0.0057	0.0204	0.0023	0.0073	0.0199	0.1039	0.1581	0.0027	0.0014	0.008	0.0232	0.0155	0.0099	0.0202	0.0081	0.0029
6	rs35267400	139038844	0.81	0.411214762386647	0.88	0.230271256315472	0.12106283321791	0.300975221670463	0.0029	0.0058	0.0295	0.1507	0.0059	0.1695	0.2055	0.0062	0.0021	0.0071	0.0056	0.0203	0.0023	0.0073	0.0199	0.1038	0.1582	0.0028	0.0014	0.008	0.0232	0.0155	0.0098	0.0201	0.0081	0.0029
6	rs9389610	139039029	0.81	0.411214762386647	0.88	0.230271256315472	0.120802125810963	0.323353680398268	0.0029	0.0058	0.0294	0.1508	0.0058	0.1695	0.2055	0.0062	0.0021	0.0071	0.0056	0.0203	0.0023	0.0073	0.0199	0.1038	0.1583	0.0028	0.0014	0.008	0.0232	0.0155	0.0098	0.0205	0.0081	0.0029
6	rs4469316	139042933	0.81	0.411214762386647	0.88	0.230271256315472	0.185422417263496	0.348804755570169	0.0029	0.0057	0.0294	0.1511	0.0058	0.1698	0.2052	0.0062	0.002	0.0071	0.0055	0.0201	0.0023	0.0072	0.0198	0.1038	0.1588	0.0027	0.0014	0.008	0.0229	0.0154	0.0097	0.0205	0.008	0.0028
6	rs78431885	139047627	0.81	0.411214762386647	0.89	0.20310604818777	0.132997266298251	0.307902109894629	0.003	0.0056	0.0297	0.1519	0.006	0.1704	0.2043	0.0061	0.0019	0.0073	0.0054	0.0195	0.0023	0.0072	0.0198	0.1037	0.1601	0.0027	0.0014	0.0079	0.0223	0.015	0.0095	0.0206	0.008	0.0028
6	rs9402997	139058418	0.8	0.458652199356866	0.89	0.20310604818777	0.0902846658599796	0.16870356327406	0.003	0.0053	0.0301	0.1537	0.0064	0.1726	0.2027	0.0063	0.0016	0.008	0.0049	0.0183	0.0022	0.0065	0.0194	0.1042	0.1624	0.0025	0.0014	0.0078	0.0208	0.0143	0.009	0.0205	0.0081	0.0023
6	rs35389914	139067372	0.8	0.458652199356866	0.89	0.20310604818777	0.0541957597536386	0.124178823883261	0.003	0.0052	0.0301	0.1538	0.0063	0.1729	0.2034	0.0061	0.0016	0.0081	0.0048	0.0181	0.0022	0.0064	0.0192	0.1044	0.1627	0.0025	0.0014	0.008	0.0208	0.0141	0.0088	0.0204	0.0078	0.0024
6	rs72983093	139067429	0.8	0.458652199356866	0.89	0.20310604818777	0.0549965002938107	0.126036861781843	0.003	0.0052	0.0301	0.1538	0.0063	0.1729	0.2034	0.0061	0.0016	0.0081	0.0048	0.0181	0.0022	0.0064	0.0192	0.1044	0.1627	0.0025	0.0014	0.008	0.0208	0.0141	0.0088	0.0204	0.0078	0.0024
6	rs9376367	139079776	0.8	0.458652199356866	0.89	0.20310604818777	0.0423126014068202	0.0730110712971125	0.003	0.0051	0.0298	0.1553	0.0063	0.1729	0.2027	0.0061	0.0014	0.0085	0.0049	0.0181	0.0022	0.0062	0.019	0.1052	0.1629	0.0025	0.0013	0.0079	0.0205	0.0136	0.0088	0.0203	0.0079	0.0022
6	rs9389617	139087892	0.8	0.458652199356866	0.9	0.178319663885856	0.0329250234443053	0.0640889964898821	0.0029	0.0052	0.0297	0.1557	0.0062	0.1734	0.2025	0.006	0.0014	0.0085	0.0048	0.0179	0.0022	0.006	0.0189	0.1056	0.1631	0.0025	0.0013	0.0078	0.0205	0.0134	0.0088	0.0204	0.0079	0.0022
6	rs4895544	139093272	0.8	0.458652199356866	0.9	0.178319663885856	0.0346299198788958	0.0662739246303819	0.0029	0.0051	0.0298	0.1557	0.0062	0.1734	0.2025	0.006	0.0014	0.0085	0.0048	0.0179	0.0021	0.006	0.0189	0.1057	0.1632	0.0025	0.0013	0.0078	0.0204	0.0134	0.0088	0.0204	0.0079	0.0021
6	rs11154999	139094937	0.8	0.458652199356866	0.9	0.178319663885856	0.0364217711583869	0.0657248103554175	0.0026	0.0051	0.0298	0.1557	0.0062	0.1734	0.2025	0.006	0.0014	0.0085	0.0048	0.0179	0.0021	0.006	0.0189	0.1058	0.1634	0.0025	0.0013	0.0078	0.0204	0.0134	0.0088	0.0203	0.0079	0.0021
6	rs2273510	139097232	0.8	0.458652199356866	0.9	0.178319663885856	0.0338577931190363	0.0628735477065409	0.0026	0.0051	0.0298	0.1557	0.0063	0.1734	0.2025	0.006	0.0014	0.0085	0.0048	0.0178	0.0021	0.006	0.0189	0.1058	0.1635	0.0025	0.0013	0.0078	0.0204	0.0134	0.0088	0.0203	0.0079	0.0021
6	rs11155000	139099401	0.8	0.458652199356866	0.9	0.178319663885856	0.0341980572689556	0.0597464449684687	0.0026	0.0051	0.0298	0.1558	0.0063	0.1734	0.2024	0.006	0.0014	0.0085	0.0047	0.0178	0.0021	0.006	0.0189	0.1058	0.1635	0.0025	0.0013	0.0078	0.0204	0.0134	0.0088	0.0203	0.0079	0.0021
6	rs6927344	139102366	0.8	0.458652199356866	0.9	0.178319663885856	0.0353624208586532	0.0614679728446678	0.0026	0.0051	0.0298	0.1558	0.0063	0.1734	0.2024	0.006	0.0013	0.0085	0.0047	0.0178	0.0021	0.006	0.0189	0.1058	0.1635	0.0025	0.0013	0.0078	0.0204	0.0134	0.0088	0.0203	0.0079	0.0021
6	rs76454724	139118841	0.79	0.509607847349147	0.9	0.178319663885856	0.0277032090964319	0.055789691174824	0.0028	0.0051	0.0295	0.1558	0.0065	0.174	0.2027	0.006	0.0012	0.0087	0.0047	0.0173	0.0021	0.0059	0.0187	0.1062	0.1634	0.0024	0.0014	0.0078	0.0204	0.0133	0.0086	0.0201	0.0079	0.002
6	rs34748294	139127111	0.79	0.509607847349147	0.91	0.155803491158275	0.0219962468942764	0.0358961595989306	0.0028	0.0051	0.0294	0.1559	0.0066	0.1742	0.2028	0.0061	0.0012	0.0088	0.0047	0.0171	0.0021	0.0059	0.0187	0.1063	0.1634	0.0024	0.0015	0.0078	0.0204	0.0132	0.0086	0.0201	0.0079	0.002
6	rs12208265	139131173	0.79	0.509607847349147	0.92	0.135444945858012	0.0247070478427794	0.0354767928393721	0.0028	0.005	0.0293	0.1558	0.0066	0.1742	0.203	0.006	0.0012	0.0087	0.0047	0.017	0.0021	0.0059	0.0186	0.1063	0.1635	0.0024	0.0015	0.0078	0.0205	0.0132	0.0086	0.02	0.008	0.0019
6	rs746864	139134112	0.8	0.458652199356866	0.92	0.135444945858012	0.0196682964202673	0.0175664930831447	0.0029	0.0049	0.0288	0.1556	0.0066	0.1745	0.2048	0.006	0.0011	0.0085	0.0046	0.0165	0.0021	0.0057	0.0185	0.106	0.1644	0.0023	0.0017	0.0079	0.0208	0.0129	0.0084	0.0194	0.0082	0.0018
6	rs1919691	139134558	0.8	0.458652199356866	0.92	0.135444945858012	0.0206315852609915	0.0166789357694632	0.003	0.0049	0.0288	0.1556	0.0066	0.1745	0.2046	0.006	0.0011	0.0085	0.0046	0.0164	0.0021	0.0057	0.0185	0.1057	0.1647	0.0025	0.0017	0.0079	0.0208	0.0129	0.0084	0.0194	0.0082	0.0018
6	rs111274031	139138995	0.8	0.458652199356866	0.92	0.135444945858012	0.0181280306033795	0.0158496618750186	0.003	0.0048	0.0288	0.156	0.0066	0.1742	0.2042	0.006	0.0011	0.0084	0.0046	0.0163	0.0021	0.0057	0.0184	0.1059	0.1655	0.0025	0.0019	0.0079	0.021	0.0127	0.0082	0.0195	0.0078	0.0018
6	rs17067938	139147183	0.8	0.458652199356866	0.92	0.135444945858012	0.013426562712796	0.0111377005746952	0.003	0.0047	0.0288	0.1566	0.0067	0.1739	0.2035	0.006	0.0011	0.0083	0.0045	0.016	0.0021	0.0056	0.0183	0.1063	0.1666	0.0024	0.0023	0.008	0.0214	0.0125	0.008	0.0195	0.0073	0.0017
6	rs11155012	139151784	0.8	0.458652199356866	0.92	0.135444945858012	0.0132216436908116	0.0103187354506704	0.003	0.0047	0.0288	0.1567	0.0067	0.1739	0.2035	0.006	0.0011	0.0083	0.0045	0.016	0.0021	0.0056	0.0183	0.1063	0.1666	0.0024	0.0023	0.008	0.0214	0.0125	0.008	0.0195	0.0073	0.0017
6	rs9403008	139152705	0.8	0.458652199356866	0.92	0.135444945858012	0.0124678016184487	0.00975333429757288	0.0028	0.0047	0.0287	0.1567	0.0067	0.1739	0.2036	0.006	0.0011	0.0083	0.0045	0.016	0.0021	0.0056	0.0182	0.1063	0.1668	0.0024	0.0023	0.008	0.0214	0.0125	0.008	0.0195	0.0073	0.0017
6	rs117520635	139154506	0.8	0.458652199356866	0.92	0.135444945858012	0.013942568211414	0.0115895461015535	0.0028	0.0047	0.0287	0.1566	0.0067	0.1738	0.2037	0.006	0.0011	0.0083	0.0045	0.016	0.0021	0.0056	0.0182	0.1062	0.1671	0.0024	0.0023	0.008	0.0214	0.0125	0.0077	0.0195	0.0073	0.0017
6	rs1529152	139155855	0.8	0.458652199356866	0.93	0.117127898734063	0.0145140538239347	0.0122687507879391	0.0028	0.0047	0.0288	0.1566	0.0067	0.1737	0.204	0.006	0.0011	0.0083	0.0045	0.016	0.0021	0.0056	0.0182	0.1061	0.1671	0.0024	0.0024	0.008	0.0214	0.0125	0.0077	0.0195	0.0073	0.0017
6	rs4896408	139158129	0.8	0.458652199356866	0.93	0.117127898734063	0.0182650251305914	0.0132915793851038	0.0028	0.0047	0.0286	0.1569	0.0067	0.1745	0.2032	0.006	0.0011	0.0084	0.0046	0.0161	0.002	0.0057	0.0182	0.106	0.1672	0.0024	0.0023	0.008	0.0215	0.0123	0.0077	0.0193	0.0075	0.0015
6	rs9376375	139161261	0.8	0.458652199356866	0.93	0.117127898734063	0.0236968604691673	0.0134879483678095	0.0027	0.0045	0.0285	0.1571	0.0066	0.1753	0.2034	0.006	0.0011	0.0085	0.0044	0.0156	0.0019	0.0057	0.0185	0.1055	0.1669	0.0022	0.0024	0.008	0.0222	0.012	0.0079	0.019	0.0075	0.0013
6	rs17796321	139164462	0.8	0.458652199356866	0.93	0.117127898734063	0.0249795243071164	0.0263271951048357	0.0029	0.0038	0.0283	0.1585	0.0065	0.1768	0.2032	0.0059	0.0011	0.0089	0.0045	0.0153	0.0017	0.0055	0.0187	0.1064	0.1656	0.0021	0.0025	0.0078	0.0222	0.0122	0.0074	0.0186	0.0074	0.0011
6	rs80190034	139166277	0.8	0.458652199356866	0.93	0.117127898734063	0.0248985678075073	0.026555233577288	0.0029	0.0038	0.0283	0.1585	0.0065	0.1769	0.2032	0.0059	0.0011	0.0089	0.0045	0.0152	0.0017	0.0055	0.0187	0.1064	0.1656	0.0021	0.0025	0.0078	0.0222	0.0122	0.0074	0.0186	0.0074	0.001
6	rs74431331	139166887	0.8	0.458652199356866	0.94	0.100733208212114	0.0244766199931531	0.0264639067913455	0.0029	0.0038	0.0283	0.1585	0.0065	0.1769	0.2032	0.0059	0.0011	0.0089	0.0045	0.0152	0.0017	0.0055	0.0187	0.1064	0.1656	0.0021	0.0025	0.0078	0.0222	0.0122	0.0074	0.0186	0.0074	0.001
6	rs1018513	139173776	0.79	0.509607847349147	0.96	0.0732232110783407	0.0209601432361425	0.022805792204926	0.0029	0.0038	0.0283	0.1586	0.0065	0.1769	0.203	0.0059	0.0011	0.0089	0.0045	0.0154	0.0017	0.0054	0.0189	0.1064	0.1655	0.0021	0.0026	0.0078	0.0222	0.0123	0.0074	0.0186	0.0074	0.001
6	rs79268716	139178664	0.8	0.458652199356866	0.96	0.0732232110783407	0.0227450490507072	0.0301833888372973	0.0028	0.003	0.0282	0.1587	0.0064	0.1775	0.2035	0.006	0.0011	0.0091	0.0045	0.0152	0.0015	0.0054	0.0191	0.1068	0.1651	0.002	0.0025	0.0077	0.022	0.0123	0.0074	0.0184	0.0072	9e-04
6	rs12198757	139186457	0.8	0.458652199356866	0.96	0.0732232110783407	0.0177927931044083	0.0193699254919187	0.0028	0.0024	0.0282	0.1588	0.0064	0.178	0.2039	0.0061	0.0011	0.0093	0.0046	0.0151	0.0015	0.0054	0.0194	0.1073	0.1648	0.002	0.0025	0.0077	0.0219	0.0123	0.0074	0.0183	0.007	9e-04
6	rs117967513	139189712	0.8	0.458652199356866	0.96	0.0732232110783407	0.0179199634977115	0.0183999281530763	0.0028	0.0024	0.0283	0.1588	0.0064	0.178	0.2038	0.006	0.0011	0.0093	0.0046	0.0151	0.0015	0.0054	0.0193	0.1075	0.1649	0.002	0.0025	0.0076	0.0219	0.0123	0.0074	0.0183	0.007	9e-04
6	rs1188852	139192374	0.8	0.458652199356866	0.97	0.0618608265030667	0.0163773895664837	0.0179051556398911	0.0028	0.0024	0.0283	0.1586	0.0063	0.178	0.2038	0.0059	0.0012	0.0093	0.0046	0.0151	0.0015	0.0054	0.0193	0.1081	0.1648	0.002	0.0025	0.0075	0.022	0.0123	0.0074	0.0182	0.0069	9e-04
6	rs1188854	139196524	0.8	0.458652199356866	0.97	0.0618608265030667	0.0179359063865096	0.0239673541978909	0.0027	0.0022	0.0276	0.1584	0.006	0.1786	0.2033	0.0059	0.0012	0.0096	0.0045	0.014	0.0012	0.0052	0.0195	0.1096	0.165	0.0019	0.0023	0.0076	0.0228	0.0128	0.0074	0.0181	0.0067	9e-04
6	rs73778426	139196617	0.8	0.458652199356866	0.98	0.0519283998033082	0.0174464785998095	0.0256037211867234	0.0027	0.0022	0.0276	0.1583	0.0059	0.1786	0.2032	0.0059	0.0012	0.0096	0.0045	0.014	0.0012	0.0052	0.0195	0.1097	0.165	0.0019	0.0023	0.0076	0.0228	0.0129	0.0074	0.018	0.0067	9e-04
6	rs1529151	139197609	0.8	0.458652199356866	0.97	0.0618608265030667	0.0137580241838419	0.0205254762791252	0.0027	0.0025	0.0273	0.1581	0.0059	0.1787	0.2029	0.0059	0.0012	0.0098	0.0046	0.0136	0.0012	0.0052	0.0196	0.1103	0.1651	0.0018	0.0023	0.0077	0.023	0.0131	0.0074	0.0177	0.0066	0.001
6	rs75858124	139201764	0.8	0.458652199356866	0.97	0.0618608265030667	0.00999503393718308	0.0250229323162157	0.0026	0.0025	0.0263	0.1578	0.0056	0.1788	0.2034	0.0059	0.0012	0.0098	0.0047	0.013	0.0011	0.005	0.0198	0.1107	0.1651	0.0017	0.0023	0.0081	0.0239	0.0136	0.0074	0.0176	0.0062	0.001
6	rs1188831	139207910	0.8	0.458652199356866	0.97	0.0618608265030667	0.0212744093140074	0.0497400648701101	0.0021	0.0021	0.0273	0.1563	0.005	0.1802	0.2057	0.0052	0.0012	0.0098	0.0043	0.0124	9e-04	0.0047	0.0195	0.1127	0.1651	0.0017	0.0021	0.0078	0.0241	0.0135	0.0072	0.0173	0.0058	0.0011
6	rs149789636	139208291	0.8	0.458652199356866	0.97	0.0618608265030667	0.0212473396185276	0.0492546460826424	0.0021	0.0021	0.0273	0.1563	0.005	0.1802	0.2057	0.0052	0.0012	0.0098	0.0043	0.0124	9e-04	0.0047	0.0195	0.1127	0.1651	0.0017	0.0021	0.0078	0.0241	0.0135	0.0072	0.0173	0.0058	0.0011
6	rs73559434	139213965	0.8	0.458652199356866	0.97	0.0618608265030667	0.020315502843786	0.041046344365315	0.0021	0.0021	0.0274	0.1564	0.005	0.18	0.2058	0.0052	0.0012	0.0098	0.0044	0.0124	9e-04	0.0047	0.0195	0.1127	0.1651	0.0017	0.0021	0.0078	0.0241	0.0135	0.0072	0.0172	0.0058	0.001
6	rs58263961	139220712	0.8	0.458652199356866	0.97	0.0618608265030667	0.0190195512860911	0.0429647877345991	0.0021	0.0021	0.0274	0.1565	0.005	0.1801	0.2058	0.0052	0.0012	0.0098	0.0043	0.0123	9e-04	0.0046	0.0194	0.1129	0.1651	0.0017	0.0021	0.0078	0.0241	0.0135	0.0072	0.0172	0.0058	0.001
6	rs17068040	139227806	0.8	0.458652199356866	0.97	0.0618608265030667	0.0177531880586972	0.0386765537187849	0.0021	0.0021	0.0274	0.1566	0.005	0.1802	0.2057	0.0052	0.0012	0.01	0.0044	0.0123	9e-04	0.0046	0.0191	0.113	0.1651	0.0017	0.0021	0.0078	0.0242	0.0134	0.0072	0.0172	0.0058	0.001
6	rs1044418	139229872	0.81	0.411214762386647	0.97	0.0618608265030667	0.0180959059778882	0.0411022088758644	0.0021	0.0021	0.0276	0.1566	0.005	0.1802	0.2057	0.0052	0.0012	0.01	0.0044	0.0123	9e-04	0.0045	0.019	0.1131	0.165	0.0017	0.0019	0.0078	0.0242	0.0134	0.0073	0.0172	0.0058	0.001
6	rs17068090	139244123	0.81	0.411214762386647	0.97	0.0618608265030667	0.0165872494047696	0.0361594049063466	0.0021	0.0021	0.0276	0.1567	0.005	0.1802	0.2057	0.0052	0.0011	0.01	0.0045	0.0123	9e-04	0.0045	0.019	0.1132	0.1647	0.0017	0.0019	0.0078	0.0242	0.0134	0.0073	0.0172	0.0058	0.001
6	rs6908739	139247022	0.81	0.411214762386647	0.97	0.0618608265030667	0.0172984699091847	0.0361066857100497	0.0021	0.0021	0.0276	0.1567	0.005	0.1802	0.2057	0.0052	0.0011	0.01	0.0045	0.0123	9e-04	0.0045	0.019	0.1132	0.1647	0.0017	0.0019	0.0078	0.0242	0.0134	0.0073	0.0172	0.0058	0.001
6	rs117926062	139251654	0.81	0.411214762386647	0.97	0.0618608265030667	0.0172519220374727	0.0396058611667945	0.0021	0.0021	0.0276	0.1567	0.005	0.1798	0.2057	0.0052	0.0011	0.01	0.0045	0.0123	9e-04	0.0045	0.019	0.1132	0.1647	0.0017	0.0019	0.0078	0.0242	0.0136	0.0073	0.0173	0.0058	0.001
6	rs112556044	139258739	0.81	0.411214762386647	0.97	0.0618608265030667	0.0172132023132812	0.0389488455233696	0.0021	0.0021	0.0275	0.1567	0.005	0.1797	0.2057	0.0053	0.0011	0.01	0.0045	0.0123	9e-04	0.0046	0.019	0.1133	0.1647	0.0017	0.0019	0.0078	0.0241	0.0135	0.0073	0.0173	0.0058	0.001
6	rs9495287	139259764	0.81	0.411214762386647	0.97	0.0618608265030667	0.0171359539929066	0.0376497319331848	0.0021	0.0021	0.0275	0.1567	0.005	0.1797	0.2057	0.0053	0.0011	0.01	0.0045	0.0123	9e-04	0.0046	0.019	0.1133	0.1647	0.0017	0.0019	0.0078	0.0241	0.0135	0.0073	0.0173	0.0058	0.001
6	rs116941840	139269758	0.81	0.411214762386647	0.97	0.0618608265030667	0.0161768798220558	0.0300379713805366	0.0021	0.0021	0.0274	0.1568	0.0051	0.1797	0.2057	0.0053	0.0011	0.0101	0.0045	0.0122	9e-04	0.0047	0.019	0.1134	0.1647	0.0017	0.0019	0.0078	0.0241	0.0135	0.0074	0.0173	0.0058	0.001
6	rs117080536	139290302	0.81	0.411214762386647	0.97	0.0618608265030667	0.0158467193262761	0.030134880034563	0.0021	0.0021	0.0273	0.1568	0.0051	0.1797	0.2057	0.0053	0.0011	0.0101	0.0045	0.0122	9e-04	0.0047	0.019	0.1135	0.1647	0.0017	0.0019	0.0078	0.0241	0.0134	0.0074	0.0173	0.0058	0.001
6	rs6937040	139294201	0.81	0.411214762386647	0.98	0.0519283998033082	0.0157595212481875	0.0288389034516095	0.0021	0.0021	0.0273	0.1571	0.0048	0.1794	0.2055	0.0053	0.0012	0.0101	0.0046	0.0122	9e-04	0.0047	0.0189	0.1135	0.1651	0.0017	0.0019	0.0082	0.0241	0.0134	0.0074	0.0171	0.0058	0.0011
6	rs74941681	139301773	0.81	0.411214762386647	0.98	0.0519283998033082	0.0153217228500692	0.0286491709913138	0.0021	0.0021	0.0273	0.1571	0.0048	0.1794	0.2055	0.0053	0.0012	0.0101	0.0046	0.0122	9e-04	0.0047	0.0189	0.1135	0.1651	0.0017	0.0019	0.0082	0.0241	0.0134	0.0074	0.0171	0.0058	0.0011
6	rs75075135	139302752	0.81	0.411214762386647	0.98	0.0519283998033082	0.0154142621610076	0.0289815871108716	0.0021	0.0021	0.0273	0.1571	0.0048	0.1794	0.2054	0.0053	0.0012	0.0101	0.0046	0.0122	9e-04	0.0047	0.0189	0.1135	0.1651	0.0017	0.0019	0.0082	0.0241	0.0134	0.0074	0.0171	0.0057	0.0011
6	rs9403023	139319717	0.81	0.411214762386647	0.98	0.0519283998033082	0.0162583497124121	0.0338730656623439	0.0021	0.0021	0.0274	0.1558	0.0049	0.1791	0.2052	0.0053	0.0013	0.0106	0.0047	0.0119	9e-04	0.0051	0.0188	0.1158	0.1627	0.002	0.0019	0.0084	0.024	0.0131	0.0076	0.0175	0.0057	0.0011
6	rs11961816	139324875	0.81	0.411214762386647	0.98	0.0519283998033082	0.0154071291446785	0.0308663190889383	0.0021	0.0022	0.0274	0.1552	0.005	0.1788	0.2053	0.0053	0.0013	0.0109	0.0048	0.0119	9e-04	0.0053	0.0189	0.1163	0.1619	0.002	0.0019	0.0086	0.0239	0.0131	0.0077	0.0176	0.0057	0.0011
6	rs2498635	139328660	0.81	0.411214762386647	0.98	0.0519283998033082	0.0129186448684951	0.0220886267442524	0.0021	0.0022	0.0272	0.1547	0.005	0.1788	0.2058	0.0054	0.0013	0.0111	0.0047	0.0118	9e-04	0.0055	0.0187	0.1169	0.1611	0.002	0.0019	0.0087	0.0238	0.0131	0.0078	0.0173	0.0058	0.001
6	rs74638942	139330699	0.81	0.411214762386647	0.98	0.0519283998033082	0.0164745802895302	0.0300864075454566	0.0021	0.0021	0.0271	0.1545	0.005	0.1785	0.2058	0.0054	0.0013	0.0112	0.0046	0.0118	9e-04	0.0056	0.0187	0.1172	0.1612	0.002	0.0019	0.0088	0.0239	0.013	0.0079	0.0172	0.0059	0.001
6	rs72974724	139335528	0.81	0.411214762386647	0.98	0.0519283998033082	0.0185821605536187	0.0172310061886586	0.002	0.0021	0.027	0.1539	0.005	0.1779	0.2057	0.0055	0.0013	0.0116	0.0045	0.0116	9e-04	0.0058	0.0187	0.118	0.1615	0.0019	0.0019	0.009	0.0241	0.0127	0.008	0.017	0.006	0.001
6	rs62441844	139335595	0.81	0.411214762386647	1	0.0358647470334966	0.0188040556275518	0.0179429805605506	0.002	0.0021	0.027	0.1539	0.005	0.1779	0.2057	0.0055	0.0013	0.0116	0.0045	0.0116	9e-04	0.0058	0.0187	0.118	0.1615	0.0019	0.0019	0.009	0.0241	0.0127	0.008	0.017	0.006	0.001
6	rs9403027	139341150	0.81	0.411214762386647	1	0.0358647470334966	0.0167686959156071	0.0190179268182623	0.0021	0.0021	0.0268	0.153	0.005	0.1785	0.2044	0.0056	0.0012	0.0118	0.0047	0.0115	9e-04	0.0058	0.0185	0.1191	0.162	0.0018	0.0016	0.0091	0.0241	0.0126	0.0082	0.0169	0.0062	0.001
6	rs35460423	139343346	0.81	0.411214762386647	1	0.0358647470334966	0.0172674277840286	0.0242292183668624	0.002	0.0021	0.0268	0.153	0.005	0.1785	0.2045	0.0056	0.0012	0.0119	0.0046	0.0115	9e-04	0.0058	0.0185	0.119	0.1623	0.0018	0.0016	0.0091	0.0241	0.0125	0.0082	0.0168	0.0062	0.0011
6	rs7746774	139351479	0.81	0.411214762386647	1.02	0.0240822308241547	0.0240696776494621	0.027106308487739	0.002	0.0021	0.0263	0.1505	0.0048	0.1792	0.2052	0.0057	0.0012	0.0122	0.0047	0.0112	0.0011	0.0056	0.0187	0.1207	0.1621	0.0017	0.0019	0.0091	0.0238	0.0122	0.0082	0.0167	0.0064	0.0012
6	rs6570300	139352800	0.82	0.36720095628419	1.01	0.0294955121051703	0.0302000042407814	0.0517024860776062	0.0021	0.0022	0.0262	0.1502	0.0048	0.1794	0.2051	0.0057	0.0011	0.0122	0.0046	0.0112	0.0011	0.0056	0.0187	0.121	0.1619	0.0016	0.002	0.0092	0.0239	0.0122	0.0082	0.0167	0.0064	0.0012
6	rs6570301	139354482	0.82	0.36720095628419	1.01	0.0294955121051703	0.03087758137059	0.0473933940621845	0.0021	0.0022	0.0261	0.1503	0.0047	0.1792	0.205	0.0057	0.0012	0.0122	0.0046	0.0111	0.0011	0.0056	0.0187	0.121	0.1618	0.0016	0.002	0.0093	0.0239	0.0122	0.0082	0.0167	0.0065	0.0012
6	rs76284188	139354738	0.82	0.36720095628419	1.01	0.0294955121051703	0.0314105972050731	0.0472149463288111	0.0021	0.0022	0.0261	0.1503	0.0047	0.1792	0.205	0.0057	0.0012	0.0122	0.0046	0.0111	0.0011	0.0056	0.0187	0.121	0.1618	0.0016	0.002	0.0093	0.0239	0.0122	0.0082	0.0167	0.0065	0.0012
6	rs4896420	139358158	0.82	0.36720095628419	1.02	0.0240822308241547	0.0318536670489586	0.0407675332562023	0.0022	0.0022	0.0261	0.1504	0.0048	0.1793	0.2049	0.0058	0.0012	0.0123	0.0046	0.0111	0.0012	0.0058	0.0186	0.1209	0.1615	0.0016	0.002	0.0093	0.024	0.0121	0.0082	0.0167	0.0065	0.0012
6	rs2504377	139361937	0.82	0.36720095628419	1.02	0.0240822308241547	0.0339332023555443	0.0407675332562023	0.0022	0.0022	0.026	0.1505	0.0048	0.1791	0.2048	0.0058	0.0012	0.0123	0.0046	0.0111	0.0012	0.0061	0.0185	0.1208	0.1614	0.0016	0.0021	0.0094	0.024	0.0121	0.0082	0.0167	0.0065	0.0012
6	rs75033259	139362272	0.82	0.36720095628419	1.02	0.0240822308241547	0.0360137752989958	0.0448059960137216	0.0022	0.0022	0.026	0.1505	0.0047	0.1791	0.2047	0.0058	0.0012	0.0123	0.0046	0.0111	0.0012	0.0061	0.0185	0.1209	0.1614	0.0016	0.0021	0.0094	0.0241	0.0121	0.0082	0.0167	0.0065	0.0012
6	rs6942061	139367313	0.82	0.36720095628419	1.03	0.0195166737865975	0.0411660224930369	0.0568807159807942	0.002	0.0023	0.0258	0.1507	0.0047	0.1792	0.2041	0.006	0.0012	0.0126	0.0046	0.011	0.0012	0.0064	0.0183	0.1212	0.1609	0.0017	0.0019	0.0096	0.0244	0.0119	0.0082	0.0166	0.0068	0.0012
6	rs2498644	139369594	0.82	0.36720095628419	1.03	0.0195166737865975	0.0434510061226159	0.0349557516974233	0.002	0.0024	0.0256	0.1508	0.0046	0.1796	0.2037	0.006	0.0012	0.0127	0.0046	0.0108	0.0012	0.0064	0.0182	0.1214	0.1608	0.0017	0.0018	0.0097	0.0246	0.0118	0.0082	0.0166	0.0068	0.0012
6	rs76031466	139373687	0.83	0.326509998324372	1.03	0.0195166737865975	0.0410511150822138	0.0494364340385127	0.0023	0.0024	0.0257	0.1508	0.005	0.1797	0.2037	0.006	0.0012	0.0126	0.0046	0.0108	0.0012	0.0064	0.0182	0.1214	0.1603	0.0017	0.0018	0.0097	0.0245	0.0119	0.0081	0.0164	0.0068	0.0012
6	rs60376782	139375875	0.83	0.326509998324372	1.02	0.0240822308241547	0.0413676411782428	0.0452716521460771	0.0023	0.0025	0.0257	0.1508	0.005	0.1795	0.2035	0.006	0.0015	0.0126	0.0046	0.0107	0.0012	0.0065	0.0182	0.1214	0.1603	0.0017	0.0018	0.0097	0.0245	0.0119	0.0081	0.0164	0.0068	0.0012
6	rs2498645	139376879	0.83	0.326509998324372	1.02	0.0240822308241547	0.0414831554222053	0.0426802090410908	0.0023	0.0025	0.0257	0.1508	0.005	0.1795	0.2035	0.006	0.0015	0.0126	0.0046	0.0107	0.0012	0.0065	0.0182	0.1214	0.1602	0.0017	0.0018	0.0097	0.0246	0.0119	0.0081	0.0164	0.0068	0.0012
6	rs62442292	139380556	0.83	0.326509998324372	1.02	0.0240822308241547	0.0421955087954775	0.0444002990420635	0.0023	0.0025	0.0257	0.151	0.005	0.1792	0.2035	0.0058	0.0015	0.0126	0.0046	0.0107	0.0012	0.0065	0.0181	0.1214	0.1606	0.0017	0.0018	0.0097	0.0244	0.0119	0.0081	0.0164	0.0068	0.0012
6	rs4133172	139386710	0.83	0.326509998324372	1.02	0.0240822308241547	0.0411516470109287	0.0439386527055919	0.0023	0.0026	0.0257	0.1512	0.0052	0.179	0.2032	0.0058	0.0015	0.0127	0.0046	0.0106	0.0012	0.0066	0.0181	0.1216	0.1602	0.0017	0.0018	0.0098	0.0246	0.0119	0.0079	0.0164	0.0068	0.0012
6	rs2473498	139388312	0.83	0.326509998324372	1.02	0.0240822308241547	0.0415409954059556	0.0445739686724164	0.0023	0.0026	0.0257	0.1512	0.0052	0.179	0.2032	0.0058	0.0015	0.0127	0.0046	0.0106	0.0012	0.0066	0.0181	0.1216	0.1602	0.0017	0.0018	0.0098	0.0246	0.0119	0.0079	0.0164	0.0068	0.0012
6	rs12527502	139400444	0.83	0.326509998324372	1.02	0.0240822308241547	0.0581875050956461	0.0479305133119256	0.0023	0.0027	0.0256	0.1523	0.0059	0.1778	0.2032	0.0056	0.0014	0.0129	0.0049	0.0097	0.0011	0.007	0.017	0.1228	0.1597	0.0017	0.0018	0.01	0.025	0.0117	0.0077	0.0162	0.0068	0.0012
6	rs2473500	139403783	0.83	0.326509998324372	1.02	0.0240822308241547	0.0588987037535987	0.0391672998305156	0.0023	0.0027	0.0256	0.1526	0.0061	0.1775	0.2032	0.0055	0.0014	0.0129	0.005	0.0095	0.0011	0.0072	0.0167	0.1231	0.1595	0.0017	0.0017	0.0101	0.0252	0.0117	0.0078	0.0162	0.0069	0.0012
6	rs9885595	139416974	0.83	0.326509998324372	1.02	0.0240822308241547	0.0449757051173581	0.0322534096189014	0.0023	0.0028	0.0256	0.1528	0.0063	0.1767	0.2034	0.0058	0.0014	0.013	0.0051	0.0094	0.001	0.0073	0.0165	0.1235	0.159	0.0017	0.0016	0.0101	0.0251	0.0117	0.0078	0.0163	0.007	0.0012
6	rs56246920	139419411	0.83	0.326509998324372	1.02	0.0240822308241547	0.0490023956845117	0.0369011486099333	0.0022	0.0028	0.0255	0.1531	0.0063	0.1766	0.2033	0.0058	0.0014	0.0132	0.0051	0.0095	0.001	0.0073	0.0166	0.1234	0.1588	0.0017	0.0016	0.0101	0.0251	0.0117	0.0078	0.0162	0.007	0.0012
6	rs2498654	139420878	0.84	0.289034762536342	1.02	0.0240822308241547	0.0639420487407991	0.0484101843611724	0.0022	0.0027	0.0255	0.153	0.0063	0.1765	0.2028	0.0058	0.0014	0.0136	0.0052	0.0095	0.001	0.0074	0.0166	0.1235	0.1587	0.0017	0.0015	0.0101	0.0251	0.0117	0.0078	0.0162	0.007	0.0012
6	rs9403038	139423100	0.84	0.289034762536342	1.02	0.0240822308241547	0.0717131275081981	0.0692580629845816	0.002	0.0027	0.0256	0.1528	0.0066	0.1759	0.202	0.0059	0.0013	0.0136	0.0054	0.0098	9e-04	0.0077	0.0167	0.1242	0.1574	0.0018	0.0014	0.0104	0.025	0.012	0.0081	0.0165	0.007	0.0011
6	rs2498663	139426909	0.85	0.254661707966279	1.02	0.0240822308241547	0.0561059312020242	0.125150796408133	0.002	0.0025	0.0255	0.152	0.0073	0.1736	0.2025	0.0059	0.0012	0.0135	0.0058	0.0104	7e-04	0.0077	0.0169	0.1253	0.1554	0.0019	0.0012	0.0111	0.025	0.0125	0.0087	0.0171	0.0071	9e-04
6	rs2473523	139431395	0.85	0.254661707966279	1.02	0.0240822308241547	0.0377868140320273	0.13212349450214	0.002	0.0025	0.0255	0.1517	0.0075	0.173	0.2026	0.006	0.0012	0.0135	0.0059	0.0107	6e-04	0.0077	0.017	0.1255	0.1547	0.002	0.0012	0.0113	0.025	0.0126	0.0089	0.0173	0.0072	8e-04
6	rs6570310	139458954	0.85	0.254661707966279	1.02	0.0240822308241547	0.0287866431666321	0.111466161670666	0.0021	0.0025	0.0255	0.1514	0.0076	0.1732	0.202	0.006	0.0011	0.0135	0.0059	0.0108	6e-04	0.0079	0.0166	0.1254	0.1551	0.0019	0.0012	0.0114	0.0251	0.0127	0.009	0.0173	0.0072	8e-04
6	rs72978614	139461813	0.85	0.254661707966279	1.01	0.0294955121051703	0.0288090610964182	0.111381473151021	0.0021	0.0025	0.0255	0.1514	0.0076	0.1732	0.202	0.006	0.0011	0.0135	0.0059	0.0108	6e-04	0.0079	0.0166	0.1254	0.1551	0.0019	0.0012	0.0114	0.0251	0.0127	0.009	0.0173	0.0072	8e-04
6	rs10457030	139482036	0.85	0.254661707966279	1	0.0358647470334966	0.0279219316990413	0.104521524556956	0.0021	0.0025	0.0255	0.1513	0.0076	0.1732	0.202	0.006	0.0011	0.0135	0.0059	0.0108	6e-04	0.0079	0.0166	0.1254	0.1551	0.0019	0.0013	0.0115	0.0252	0.0127	0.0091	0.0173	0.0072	8e-04
6	rs9689163	139496471	0.85	0.254661707966279	1	0.0358647470334966	0.027648718788514	0.100259127938522	0.0021	0.0025	0.0255	0.1512	0.0076	0.1731	0.2019	0.006	0.0011	0.0134	0.0059	0.0108	6e-04	0.0079	0.0166	0.1255	0.1552	0.0019	0.0013	0.0115	0.0253	0.0127	0.0091	0.0173	0.0072	8e-04
6	rs7767635	139506515	0.85	0.254661707966279	1	0.0358647470334966	0.0266490037869716	0.0947108498544757	0.0021	0.0025	0.0255	0.1512	0.0076	0.1731	0.2018	0.0061	0.0011	0.0133	0.0059	0.0108	6e-04	0.0079	0.0166	0.1256	0.1552	0.0019	0.0013	0.0116	0.0253	0.0127	0.0091	0.0173	0.0072	8e-04
6	rs76161770	139507198	0.85	0.254661707966279	0.96	0.0732232110783407	0.0265324821474449	0.0975901499978567	0.0021	0.0025	0.0255	0.1512	0.0075	0.1733	0.2019	0.006	0.0011	0.0133	0.0059	0.0108	6e-04	0.0078	0.0166	0.1256	0.1553	0.0019	0.0013	0.0115	0.0253	0.0127	0.0091	0.0173	0.0072	8e-04
6	rs72984709	139521459	0.86	0.223270892544248	0.96	0.0732232110783407	0.0805439647447231	0.234124505675388	0.002	0.0025	0.0258	0.1509	0.0076	0.1735	0.2004	0.0062	9e-04	0.0134	0.0061	0.0109	6e-04	0.008	0.0168	0.1256	0.1549	0.0019	0.0013	0.0117	0.0257	0.0125	0.0091	0.0173	0.0073	8e-04
6	rs12664938	139522283	0.86	0.223270892544248	0.96	0.0732232110783407	0.0818759977670687	0.225699239170223	0.002	0.0025	0.0258	0.1509	0.0076	0.1735	0.2002	0.0062	9e-04	0.0134	0.0061	0.0109	6e-04	0.008	0.0168	0.1255	0.1548	0.0019	0.0013	0.0117	0.0257	0.0125	0.0091	0.0173	0.0073	8e-04
6	rs7752492	139528139	0.86	0.223270892544248	0.95	0.0861393601425535	0.110901437975591	0.259871150888827	0.002	0.0025	0.0261	0.151	0.0076	0.1734	0.2	0.0062	9e-04	0.0135	0.0062	0.0108	5e-04	0.0082	0.0169	0.1255	0.1546	0.0019	0.0013	0.0118	0.0258	0.0124	0.0091	0.017	0.0074	8e-04
6	rs78163104	139529521	0.86	0.223270892544248	0.95	0.0861393601425535	0.138621728814156	0.286795616918561	0.002	0.0025	0.0261	0.151	0.0076	0.1733	0.2	0.0062	9e-04	0.0135	0.0063	0.0108	5e-04	0.0082	0.0169	0.1255	0.1545	0.0019	0.0013	0.0118	0.0258	0.0124	0.0091	0.017	0.0074	8e-04
6	rs6933129	139531062	0.86	0.223270892544248	0.95	0.0861393601425535	0.154720512664462	0.325422579179607	0.002	0.0025	0.0261	0.1511	0.0076	0.1732	0.2	0.0062	9e-04	0.0135	0.0063	0.0108	5e-04	0.0082	0.0169	0.1254	0.1544	0.0019	0.0013	0.0118	0.0258	0.0124	0.0092	0.017	0.0074	8e-04
6	rs11155043	139538211	0.87	0.194736090082605	0.95	0.0861393601425535	0.156506623028837	0.363810649356654	0.0019	0.0025	0.0258	0.1515	0.0078	0.1719	0.1992	0.0065	9e-04	0.0136	0.0067	0.0114	5e-04	0.0083	0.017	0.1259	0.1534	0.0019	0.0013	0.0119	0.0258	0.0124	0.0094	0.0171	0.0076	8e-04
6	rs4596498	139540103	0.89	0.145699762692903	0.94	0.100733208212114	0.0463490955064111	0.311022509625061	0.0015	0.0025	0.0256	0.1518	0.0088	0.1652	0.1931	0.008	0.0011	0.0142	0.0084	0.0149	7e-04	0.0094	0.0183	0.1273	0.1478	0.0017	0.0014	0.0123	0.027	0.0133	0.0107	0.0183	0.0085	0.0011
6	rs7748503	139552366	0.89	0.145699762692903	0.94	0.100733208212114	0.042768435840751	0.320560769884433	0.0015	0.0025	0.0256	0.1523	0.0088	0.1651	0.1925	0.0081	0.0011	0.0144	0.0087	0.0151	7e-04	0.0094	0.0188	0.1259	0.1482	0.0017	0.0014	0.0123	0.0267	0.0134	0.0108	0.0183	0.0086	0.0011
6	rs9321710	139553628	0.89	0.145699762692903	0.94	0.100733208212114	0.0569432493786009	0.308261677107082	0.0015	0.0025	0.0257	0.1524	0.0075	0.1655	0.1926	0.0081	0.0011	0.0145	0.0087	0.0153	7e-04	0.0094	0.0188	0.1261	0.1482	0.0017	0.0014	0.0123	0.0267	0.0135	0.0108	0.0183	0.0087	0.0011
6	rs76157938	139554253	0.89	0.145699762692903	0.93	0.117127898734063	0.0638647573261008	0.321167317112758	0.0015	0.0025	0.0257	0.1523	0.0075	0.1656	0.1923	0.0081	0.0011	0.0145	0.0087	0.0153	7e-04	0.0094	0.0188	0.1261	0.1482	0.0017	0.0014	0.0123	0.0267	0.0135	0.0108	0.0183	0.0087	0.0011
6	rs58877813	139558112	0.89	0.145699762692903	0.93	0.117127898734063	0.0845821674091836	0.30742288181443	0.0015	0.0025	0.0257	0.1524	0.0075	0.1651	0.1922	0.0081	0.0011	0.0145	0.0088	0.0155	7e-04	0.0094	0.0188	0.1262	0.148	0.0017	0.0014	0.0123	0.0268	0.0135	0.0109	0.0183	0.0087	0.0011
6	rs12663127	139560140	0.9	0.124917206299546	0.93	0.117127898734063	0.0713802570448065	0.276066770175467	0.0015	0.0025	0.0258	0.1524	0.0076	0.1636	0.192	0.0083	0.0011	0.0146	0.0089	0.0159	8e-04	0.0095	0.0189	0.1266	0.1474	0.0017	0.0014	0.0124	0.0269	0.0136	0.0111	0.0185	0.0088	0.0011
6	rs73558568	139561124	0.91	0.106429816649543	0.93	0.117127898734063	0.052482014390359	0.277923629930956	0.0015	0.0026	0.0258	0.1519	0.0079	0.1607	0.1898	0.0089	0.001	0.015	0.0092	0.017	8e-04	0.0098	0.0191	0.1281	0.1461	0.0016	0.0015	0.0128	0.0273	0.014	0.0117	0.0187	0.0089	0.0012
6	rs142843391	139563937	0.9	0.124917206299546	0.93	0.117127898734063	0.0327038612820274	0.226134444403144	0.0015	0.0027	0.0258	0.1513	0.0084	0.1563	0.1865	0.0098	0.0011	0.0157	0.0098	0.0189	0.001	0.0101	0.0194	0.1306	0.1442	8e-04	0.0019	0.0134	0.028	0.0143	0.0128	0.019	0.0089	0.0012
6	rs9495393	139564988	0.9	0.124917206299546	0.92	0.135444945858012	0.0314463596813397	0.216516171603596	0.0015	0.0027	0.0258	0.1513	0.0084	0.1563	0.1865	0.0098	0.0011	0.0157	0.0098	0.0189	0.001	0.0101	0.0194	0.1306	0.1442	8e-04	0.0019	0.0134	0.028	0.0143	0.0128	0.019	0.0089	0.0012
6	rs6912831	139570296	0.9	0.124917206299546	0.92	0.135444945858012	0.0309836721650001	0.207565307606001	0.0015	0.0027	0.0258	0.1513	0.0085	0.1559	0.1866	0.0098	0.0011	0.0157	0.0098	0.0189	0.001	0.0101	0.0194	0.1307	0.1441	9e-04	0.0019	0.0134	0.028	0.0144	0.0128	0.019	0.009	0.0013
6	rs12526937	139575064	0.9	0.124917206299546	0.92	0.135444945858012	0.0309836721650001	0.200830392877578	0.0015	0.0027	0.0258	0.1512	0.0085	0.1558	0.1866	0.0098	0.0011	0.0157	0.0098	0.0189	0.001	0.0101	0.0194	0.1307	0.1441	9e-04	0.0019	0.0134	0.028	0.0145	0.0128	0.0191	0.009	0.0013
6	rs17068451	139576736	0.9	0.124917206299546	0.92	0.135444945858012	0.0307130592138861	0.19728284520975	0.0015	0.0027	0.0258	0.1512	0.0085	0.1557	0.1866	0.0098	0.0011	0.0157	0.0098	0.0189	0.001	0.0101	0.0194	0.1307	0.1442	9e-04	0.0019	0.0134	0.028	0.0145	0.0128	0.0191	0.009	0.0013
6	rs115197213	139579400	0.9	0.124917206299546	0.92	0.135444945858012	0.0302463944673456	0.199367065289006	0.0015	0.0027	0.0258	0.1512	0.0085	0.1556	0.1866	0.0098	0.0011	0.0156	0.0098	0.0189	0.001	0.0101	0.0195	0.1307	0.1441	9e-04	0.0019	0.0134	0.028	0.0145	0.0128	0.0192	0.009	0.0013
6	rs62441199	139579887	0.9	0.124917206299546	0.92	0.135444945858012	0.0302812200474787	0.199158311975777	0.0015	0.0027	0.0258	0.1512	0.0085	0.1556	0.1866	0.0098	0.0011	0.0156	0.0098	0.0189	0.001	0.0101	0.0195	0.1307	0.1441	9e-04	0.0019	0.0134	0.028	0.0145	0.0128	0.0193	0.009	0.0013
6	rs6904970	139581461	0.9	0.124917206299546	0.92	0.135444945858012	0.029830684818809	0.205558147020254	0.0015	0.0027	0.0258	0.1512	0.0085	0.1555	0.1865	0.0098	0.0011	0.0156	0.0098	0.0189	0.001	0.0101	0.0195	0.1307	0.1441	9e-04	0.0019	0.0134	0.028	0.0145	0.0128	0.0194	0.009	0.0013
6	rs62441202	139591891	0.9	0.124917206299546	0.92	0.135444945858012	0.0289438278498919	0.194791540756906	0.0015	0.0027	0.0257	0.1511	0.0085	0.155	0.1863	0.0098	0.0012	0.0156	0.0098	0.0188	0.001	0.0101	0.0195	0.1309	0.1442	9e-04	0.0019	0.0134	0.028	0.0146	0.0128	0.0195	0.0091	0.0013
6	rs77962001	139591915	0.9	0.124917206299546	0.92	0.135444945858012	0.0289438278498919	0.194791540756906	0.0015	0.0027	0.0257	0.1511	0.0085	0.155	0.1863	0.0098	0.0012	0.0156	0.0098	0.0188	0.001	0.0101	0.0195	0.1309	0.1442	9e-04	0.0019	0.0134	0.028	0.0146	0.0128	0.0195	0.0091	0.0013
6	rs6930395	139593772	0.9	0.124917206299546	0.92	0.135444945858012	0.0291468122020355	0.203137143679258	0.0016	0.0027	0.0257	0.151	0.0085	0.1549	0.1862	0.0098	0.0012	0.0156	0.0098	0.0188	0.001	0.0101	0.0196	0.1309	0.1441	9e-04	0.0019	0.0134	0.028	0.0148	0.0128	0.0195	0.0091	0.0013
6	rs17068467	139597597	0.9	0.124917206299546	0.91	0.155803491158275	0.0337699635512445	0.215229846873593	0.0016	0.0027	0.0257	0.1509	0.0085	0.1546	0.1861	0.0098	0.0012	0.0157	0.0098	0.0189	0.0011	0.01	0.0196	0.131	0.144	9e-04	0.0019	0.0134	0.0281	0.0148	0.0128	0.0196	0.0091	0.0013
6	rs9495410	139602317	0.9	0.124917206299546	0.92	0.135444945858012	0.0484059031844528	0.215444059008505	0.0017	0.0026	0.0258	0.15	0.0085	0.1514	0.1849	0.0103	0.0012	0.0164	0.0099	0.0199	0.0011	0.0099	0.0199	0.1319	0.1433	9e-04	0.0019	0.0139	0.0288	0.015	0.0132	0.0202	0.0093	0.0015
6	rs6933125	139609755	0.9	0.124917206299546	0.91	0.155803491158275	0.0511874842074611	0.212344873480002	0.0017	0.0026	0.0257	0.1496	0.0085	0.1512	0.1847	0.0104	0.0012	0.0164	0.0099	0.02	0.0012	0.0099	0.02	0.1324	0.1431	9e-04	0.0019	0.014	0.029	0.015	0.0133	0.0202	0.0094	0.0015
6	rs80112337	139614981	0.9	0.124917206299546	0.91	0.155803491158275	0.0611606297051143	0.245213689870004	0.0017	0.0026	0.0257	0.1492	0.0086	0.1508	0.1844	0.0104	0.0012	0.0165	0.01	0.0201	0.0012	0.01	0.0201	0.1326	0.1427	9e-04	0.0019	0.014	0.0292	0.015	0.0134	0.0204	0.0094	0.0015
6	rs67059016	139616485	0.91	0.106429816649543	0.91	0.155803491158275	0.0760674458792313	0.244655343842672	0.0017	0.0025	0.0257	0.1487	0.0086	0.1503	0.1841	0.0105	0.0012	0.0167	0.0101	0.0203	0.0013	0.01	0.0203	0.1328	0.1423	8e-04	0.0019	0.0141	0.0295	0.015	0.0135	0.0206	0.0095	0.0015
6	rs6933946	139619311	0.91	0.106429816649543	0.91	0.155803491158275	0.175503119843227	0.231378080331614	0.0017	0.0025	0.0255	0.1474	0.0088	0.1488	0.1836	0.0108	0.0012	0.0168	0.0111	0.0216	0.0013	0.0099	0.0205	0.1338	0.1404	8e-04	0.0016	0.0146	0.0304	0.0149	0.0138	0.0204	0.0097	0.0017
6	rs78246979	139619321	0.91	0.106429816649543	0.91	0.155803491158275	0.175358532705757	0.233024680425355	0.0017	0.0025	0.0255	0.1474	0.0088	0.1488	0.1836	0.0108	0.0012	0.0168	0.0111	0.0216	0.0013	0.0099	0.0205	0.1338	0.1404	8e-04	0.0016	0.0146	0.0304	0.0149	0.0138	0.0204	0.0097	0.0017
6	rs79865911	139620339	0.91	0.106429816649543	0.89	0.20310604818777	0.220017257046644	0.223418897183635	0.0018	0.0025	0.0257	0.1471	0.0085	0.1487	0.1842	0.0107	0.0012	0.0168	0.0111	0.0215	0.0013	0.0095	0.0203	0.1349	0.1405	8e-04	0.0016	0.0148	0.0301	0.0149	0.0137	0.0203	0.0094	0.0017
6	rs4577820	139621090	0.91	0.106429816649543	0.89	0.20310604818777	0.234758687747633	0.219635172294957	0.0018	0.0025	0.0258	0.147	0.0083	0.1484	0.1844	0.0107	0.0012	0.0169	0.0111	0.0214	0.0013	0.0094	0.0202	0.1354	0.1403	8e-04	0.0016	0.015	0.03	0.0149	0.0137	0.0202	0.0097	0.0017
6	rs6925036	139630138	0.91	0.106429816649543	0.89	0.20310604818777	0.272957530675203	0.241202673904836	0.0018	0.0025	0.0258	0.1459	0.0085	0.1486	0.1842	0.0107	0.0012	0.0168	0.0114	0.0218	0.0013	0.0094	0.0205	0.1362	0.1391	8e-04	0.0016	0.0152	0.0299	0.015	0.014	0.0201	0.01	0.0016
6	rs9495424	139630458	0.91	0.106429816649543	0.89	0.20310604818777	0.269911185303624	0.238651173414679	0.0018	0.0025	0.0259	0.1455	0.0085	0.1487	0.1842	0.0107	0.0012	0.0168	0.0114	0.0218	0.0013	0.0094	0.0205	0.1362	0.1391	8e-04	0.0016	0.0152	0.0299	0.015	0.014	0.0201	0.01	0.0016
6	rs6570330	139632859	0.91	0.106429816649543	0.89	0.20310604818777	0.270233406923974	0.276298668046304	0.0018	0.0025	0.0259	0.1453	0.0085	0.1487	0.1831	0.0107	0.0012	0.0168	0.0115	0.0218	0.0013	0.0097	0.0205	0.1366	0.1389	8e-04	0.0016	0.0152	0.0299	0.0152	0.014	0.0202	0.0101	0.0016
6	rs7775616	139637874	0.92	0.0900864543555373	0.89	0.20310604818777	0.349496612744565	0.403125993137984	0.0016	0.0026	0.026	0.1444	0.0085	0.1503	0.183	0.0107	0.001	0.017	0.0116	0.0215	0.0011	0.0093	0.0203	0.1373	0.1383	7e-04	0.0013	0.0148	0.0305	0.0153	0.014	0.0204	0.0102	0.0014
6	rs13202524	139638052	0.92	0.0900864543555373	0.88	0.230271256315472	0.360932630587781	0.449645280655943	0.0016	0.0026	0.026	0.1444	0.0085	0.1503	0.1831	0.0107	0.001	0.017	0.0116	0.0214	0.0011	0.0093	0.0203	0.1373	0.1382	7e-04	0.0013	0.0148	0.0305	0.0152	0.014	0.0204	0.0102	0.0014
6	rs117023196	139639073	0.92	0.0900864543555373	0.88	0.230271256315472	0.389259523740022	0.528509301211214	0.0016	0.0027	0.0259	0.1444	0.0085	0.1506	0.1834	0.0106	0.001	0.0169	0.0116	0.0212	0.001	0.0092	0.0203	0.1375	0.138	7e-04	0.0012	0.0148	0.0307	0.0152	0.0139	0.0202	0.0102	0.0014
6	rs9484261	139645295	0.93	0.0757334056000413	0.88	0.230271256315472	0.502500407133907	0.555779882625781	0.0016	0.003	0.0253	0.1443	0.0083	0.1524	0.1857	0.0104	8e-04	0.0165	0.0113	0.0196	7e-04	0.0087	0.0201	0.1384	0.1363	7e-04	7e-04	0.0154	0.0322	0.0152	0.0137	0.0196	0.0103	0.0012
6	rs78972962	139647813	0.93	0.0757334056000413	0.88	0.230271256315472	0.52543752851548	0.553529584155357	0.0016	0.0032	0.0254	0.1439	0.0083	0.1529	0.1858	0.0104	8e-04	0.0165	0.0112	0.0192	7e-04	0.0087	0.0202	0.1384	0.1354	7e-04	7e-04	0.0155	0.0327	0.0155	0.0137	0.0198	0.0104	0.0012
6	rs9403059	139648282	0.93	0.0757334056000413	0.88	0.230271256315472	0.488686959722905	0.521849205433016	0.0016	0.0032	0.0254	0.1438	0.0083	0.1529	0.1859	0.0104	8e-04	0.0165	0.0112	0.0191	7e-04	0.0087	0.0203	0.1384	0.1353	7e-04	7e-04	0.0156	0.0328	0.0155	0.0138	0.0198	0.0105	0.0012
6	rs9385857	139648353	0.93	0.0757334056000413	0.88	0.230271256315472	0.498525806551073	0.512312634925016	0.0016	0.0032	0.0254	0.144	0.0083	0.1529	0.1859	0.0103	8e-04	0.0165	0.0112	0.0189	7e-04	0.0087	0.0203	0.1384	0.1354	7e-04	7e-04	0.0156	0.0327	0.0155	0.0139	0.0198	0.0105	0.0012
6	rs4895556	139648812	0.93	0.0757334056000413	0.88	0.230271256315472	0.515730303100966	0.472727988415191	0.0016	0.0032	0.0254	0.1438	0.0084	0.1528	0.1862	0.0103	8e-04	0.0165	0.0112	0.0188	7e-04	0.0086	0.0203	0.1384	0.1355	7e-04	7e-04	0.0156	0.0328	0.0154	0.0139	0.0197	0.0104	0.0012
6	rs116467388	139649022	0.93	0.0757334056000413	0.88	0.230271256315472	0.532108395526892	0.521572161333961	0.0016	0.0032	0.0254	0.1438	0.0084	0.1529	0.1862	0.0103	8e-04	0.0165	0.0112	0.0188	7e-04	0.0086	0.0203	0.1384	0.1355	7e-04	7e-04	0.0156	0.0328	0.0154	0.0138	0.0197	0.0104	0.0012
6	rs11155050	139651545	0.94	0.0632155594214646	0.84	0.364737902801441	0.521377010792458	0.551141102077706	0.0016	0.0032	0.0255	0.1433	0.0084	0.1535	0.1864	0.0102	8e-04	0.0163	0.0109	0.0188	7e-04	0.0083	0.0204	0.1384	0.1358	7e-04	7e-04	0.0155	0.0332	0.0156	0.0135	0.0196	0.0101	0.0012
6	rs66467133	139656078	0.94	0.0632155594214646	0.84	0.364737902801441	0.573303062432229	0.571452490706659	0.0015	0.0032	0.0258	0.144	0.0083	0.1539	0.1868	0.0101	8e-04	0.0159	0.0106	0.0186	7e-04	0.008	0.0205	0.1391	0.1359	7e-04	6e-04	0.0153	0.0328	0.0157	0.0132	0.0195	0.0099	0.0011
6	rs77626129	139658946	0.95	0.0523777185899542	0.83	0.405269641990714	0.545372505276533	0.527258924046138	0.0015	0.0032	0.0259	0.1444	0.0082	0.1541	0.1869	0.0101	8e-04	0.0157	0.0104	0.0186	7e-04	0.0079	0.0205	0.1394	0.1358	7e-04	6e-04	0.0152	0.0325	0.0158	0.0131	0.0196	0.0098	0.0011
6	rs76057840	139662346	0.95	0.0523777185899542	0.83	0.405269641990714	0.555073709441719	0.518527117784857	0.0014	0.0031	0.0266	0.1454	0.008	0.1545	0.1872	0.0098	8e-04	0.0151	0.01	0.0184	7e-04	0.0077	0.0207	0.1403	0.1356	7e-04	5e-04	0.0149	0.0317	0.0161	0.0128	0.0197	0.0096	0.001
6	rs78212915	139669746	0.95	0.0523777185899542	0.83	0.405269641990714	0.557660998040293	0.551000682263586	0.0013	0.003	0.0269	0.146	0.008	0.1547	0.1873	0.0098	7e-04	0.0147	0.0097	0.0182	8e-04	0.0076	0.0208	0.1409	0.1354	7e-04	4e-04	0.0147	0.0313	0.0164	0.0125	0.0198	0.0096	0.0012
6	rs62441235	139671136	0.95	0.0523777185899542	0.83	0.405269641990714	0.533018198196457	0.538957726935026	0.0013	0.003	0.0269	0.146	0.008	0.1547	0.1873	0.0098	7e-04	0.0147	0.0097	0.0182	8e-04	0.0076	0.0208	0.1409	0.1354	7e-04	4e-04	0.0147	0.0313	0.0164	0.0125	0.0198	0.0096	0.0012
6	rs9403062	139672412	0.95	0.0523777185899542	0.83	0.405269641990714	0.505855852480586	0.530455801691143	0.0013	0.003	0.0269	0.146	0.008	0.1549	0.1874	0.0098	7e-04	0.0147	0.0097	0.0182	8e-04	0.0076	0.0208	0.1409	0.1354	7e-04	4e-04	0.0146	0.0311	0.0164	0.0125	0.0198	0.0096	0.0012
6	rs7759652	139672470	0.95	0.0523777185899542	0.83	0.405269641990714	0.497581709154597	0.529204274829661	0.0013	0.003	0.027	0.146	0.008	0.1552	0.1874	0.0098	8e-04	0.0147	0.0097	0.0182	8e-04	0.0076	0.0209	0.1407	0.1353	7e-04	4e-04	0.0146	0.031	0.0165	0.0125	0.0198	0.0096	0.0012
6	rs117010456	139680928	0.95	0.0523777185899542	0.83	0.405269641990714	0.593515096556857	0.586374669308696	0.0013	0.003	0.0269	0.146	0.0079	0.1553	0.1874	0.0097	7e-04	0.0147	0.0097	0.0183	8e-04	0.0076	0.0208	0.1409	0.1351	7e-04	4e-04	0.0146	0.0311	0.0165	0.0124	0.0197	0.0096	0.0012
6	rs6570333	139688467	0.95	0.0523777185899542	0.83	0.405269641990714	0.587852890793505	0.554654453264285	0.0013	0.003	0.0269	0.146	0.008	0.1553	0.1873	0.0097	7e-04	0.0147	0.0097	0.0183	8e-04	0.0076	0.0208	0.141	0.1349	7e-04	4e-04	0.0147	0.0311	0.0166	0.0123	0.0196	0.0096	0.0013
6	rs12216501	139689848	0.95	0.0523777185899542	0.82	0.448736318624531	0.614050980627886	0.539795793591803	0.0013	0.003	0.027	0.146	0.0079	0.1553	0.1872	0.0096	7e-04	0.0149	0.0097	0.0183	8e-04	0.0076	0.0208	0.141	0.1349	7e-04	4e-04	0.0147	0.0311	0.0166	0.0123	0.0196	0.0094	0.0013
6	rs117774925	139689963	0.95	0.0523777185899542	0.82	0.448736318624531	0.614328817701477	0.538538814758869	0.0013	0.003	0.027	0.146	0.0079	0.1553	0.1871	0.0096	7e-04	0.0149	0.0097	0.0183	8e-04	0.0076	0.0208	0.141	0.1349	7e-04	4e-04	0.0147	0.0311	0.0166	0.0123	0.0196	0.0094	0.0013
6	rs75467106	139693085	0.95	0.0523777185899542	0.82	0.448736318624531	0.607953191106948	0.525870485250927	0.0013	0.003	0.027	0.1461	0.0079	0.1554	0.1867	0.0096	7e-04	0.015	0.0097	0.0184	9e-04	0.0076	0.0208	0.141	0.1348	7e-04	4e-04	0.0147	0.0311	0.0167	0.0123	0.0197	0.0095	0.0013
6	rs34965121	139694042	0.95	0.0523777185899542	0.82	0.448736318624531	0.597829690854699	0.5201874952275	0.0013	0.003	0.027	0.1461	0.0079	0.1554	0.1866	0.0096	7e-04	0.015	0.0097	0.0184	9e-04	0.0076	0.0208	0.141	0.1347	7e-04	4e-04	0.0147	0.0311	0.0167	0.0123	0.0197	0.0095	0.0013
6	rs1131400	139695061	0.95	0.0523777185899542	0.81	0.49521423796015	0.586492268014031	0.518112232096857	0.0013	0.0031	0.027	0.1461	0.008	0.1555	0.1864	0.0096	7e-04	0.015	0.0097	0.0184	9e-04	0.0076	0.0208	0.141	0.1347	7e-04	4e-04	0.0147	0.0311	0.0168	0.0123	0.0198	0.0095	0.0013
6	rs76315931	139696837	0.95	0.0523777185899542	0.81	0.49521423796015	0.589351265405388	0.514796160428951	0.0013	0.0031	0.027	0.1461	0.008	0.1555	0.1864	0.0096	7e-04	0.015	0.0097	0.0184	9e-04	0.0076	0.0208	0.141	0.1347	7e-04	4e-04	0.0147	0.0311	0.0168	0.0123	0.0197	0.0095	0.0013
6	rs9484270	139700288	0.95	0.0523777185899542	0.81	0.49521423796015	0.648442174850982	0.542731565370679	0.0014	0.0031	0.027	0.1465	0.008	0.155	0.1866	0.0094	7e-04	0.0149	0.0095	0.0188	9e-04	0.0074	0.0211	0.1412	0.1346	8e-04	5e-04	0.0147	0.0307	0.0168	0.0121	0.0197	0.0096	0.0013
6	rs73566985	139704543	0.95	0.0523777185899542	0.81	0.49521423796015	0.512598834564843	0.50941902923141	0.0017	0.003	0.0265	0.1473	0.0078	0.1563	0.1863	0.009	8e-04	0.0149	0.0087	0.019	0.0013	0.0072	0.0211	0.1418	0.1348	9e-04	7e-04	0.0143	0.0298	0.0169	0.0117	0.0198	0.0092	0.0015
6	rs6918767	139707585	0.94	0.0632155594214646	0.8	0.544775224122235	0.425051979379605	0.477868117494258	0.0019	0.0029	0.0262	0.148	0.0077	0.1572	0.1861	0.0088	9e-04	0.0149	0.0081	0.0191	0.0016	0.007	0.0211	0.1422	0.1349	0.0011	9e-04	0.014	0.0292	0.0169	0.0114	0.0198	0.009	0.0017
6	rs117853111	139707899	0.94	0.0632155594214646	0.8	0.544775224122235	0.44603830341522	0.465583084261449	0.0019	0.0029	0.0261	0.1481	0.0076	0.1573	0.1862	0.0088	9e-04	0.0148	0.008	0.0191	0.0017	0.007	0.021	0.1422	0.135	0.0011	9e-04	0.014	0.0291	0.0169	0.0113	0.0198	0.009	0.0018
6	rs6919518	139708049	0.94	0.0632155594214646	0.8	0.544775224122235	0.44092280671303	0.457395053135212	0.0019	0.0029	0.0261	0.1481	0.0076	0.1573	0.1862	0.0088	9e-04	0.0147	0.008	0.0191	0.0017	0.0069	0.021	0.1423	0.1351	0.0011	9e-04	0.014	0.0291	0.0168	0.0112	0.0198	0.0089	0.0019
6	rs6925372	139708902	0.94	0.0632155594214646	0.8	0.544775224122235	0.367722545977506	0.45605639780911	0.002	0.003	0.026	0.1484	0.0076	0.1576	0.186	0.0087	9e-04	0.0148	0.0079	0.0192	0.0018	0.0069	0.0208	0.1424	0.1351	0.001	0.001	0.0139	0.0289	0.0168	0.0111	0.0199	0.0089	0.0019
6	rs9403064	139714492	0.91	0.106429816649543	0.8	0.544775224122235	0.175611605513748	0.356035074889477	0.0025	0.0031	0.0249	0.1496	0.0073	0.16	0.1849	0.0079	0.0013	0.0149	0.0067	0.0201	0.0025	0.0075	0.0204	0.142	0.1374	0.0018	0.0015	0.0128	0.0265	0.0169	0.0098	0.02	0.0084	0.0022
6	rs62440062	139715198	0.9	0.124917206299546	0.8	0.544775224122235	0.173305668926687	0.335947685820049	0.0025	0.0031	0.0248	0.1495	0.0073	0.16	0.1848	0.0078	0.0013	0.0149	0.0067	0.0202	0.0026	0.0075	0.0205	0.1421	0.1373	0.0018	0.0016	0.0128	0.0264	0.017	0.0099	0.02	0.0083	0.0022
6	rs117291065	139715589	0.9	0.124917206299546	0.81	0.49521423796015	0.168817507765019	0.334596009092351	0.0026	0.0031	0.0247	0.1494	0.0073	0.1601	0.1847	0.0078	0.0013	0.0149	0.0067	0.0202	0.0026	0.0075	0.0204	0.1422	0.1372	0.0019	0.0016	0.0128	0.0264	0.017	0.0099	0.02	0.0083	0.0022
6	rs11155061	139721842	0.9	0.124917206299546	0.81	0.49521423796015	0.117017796704085	0.314152251697365	0.0027	0.0031	0.0242	0.1493	0.0072	0.1604	0.1843	0.0079	0.0014	0.0148	0.0069	0.0202	0.0028	0.0076	0.0204	0.1425	0.137	0.002	0.0018	0.0128	0.0262	0.017	0.0101	0.02	0.0082	0.0023
6	rs140762624	139721916	0.9	0.124917206299546	0.81	0.49521423796015	0.116989408648049	0.314272812070233	0.0027	0.0031	0.0242	0.1493	0.0072	0.1604	0.1843	0.0079	0.0014	0.0148	0.0069	0.0202	0.0028	0.0076	0.0204	0.1425	0.137	0.002	0.0018	0.0128	0.0262	0.017	0.0101	0.02	0.0082	0.0023
6	rs12197851	139722555	0.9	0.124917206299546	0.81	0.49521423796015	0.118128225712375	0.311984515203109	0.0027	0.0031	0.0242	0.1493	0.0072	0.1604	0.1843	0.0079	0.0014	0.0148	0.0069	0.0202	0.0028	0.0076	0.0204	0.1426	0.137	0.002	0.0018	0.0128	0.0261	0.017	0.0101	0.02	0.0082	0.0023
6	rs12215895	139729678	0.89	0.145699762692903	0.81	0.49521423796015	0.1069089828395	0.277691313097827	0.0027	0.0031	0.0242	0.149	0.0071	0.1605	0.1841	0.0079	0.0014	0.0148	0.0069	0.0202	0.0029	0.0076	0.0203	0.1432	0.1371	0.002	0.0018	0.0128	0.0259	0.017	0.0101	0.0199	0.0082	0.0024
6	rs80032688	139733049	0.89	0.145699762692903	0.81	0.49521423796015	0.114507784747925	0.290085620434842	0.0027	0.0031	0.0241	0.1493	0.0071	0.1605	0.184	0.0079	0.0014	0.0147	0.0068	0.0202	0.0029	0.0076	0.0203	0.1432	0.1372	0.002	0.0018	0.0128	0.0259	0.0169	0.0101	0.0199	0.0082	0.0024
6	rs72972979	139737920	0.89	0.145699762692903	0.81	0.49521423796015	0.116196257166488	0.319833359672414	0.0027	0.0031	0.0241	0.1496	0.0071	0.1605	0.1839	0.0079	0.0015	0.0147	0.0068	0.0202	0.0029	0.0075	0.0203	0.1432	0.1374	0.002	0.0018	0.0128	0.0258	0.0169	0.0101	0.0199	0.0081	0.0024
6	rs7751870	139740907	0.89	0.145699762692903	0.81	0.49521423796015	0.11280672210799	0.348680468442254	0.0027	0.003	0.024	0.1502	0.007	0.1605	0.1837	0.0078	0.0015	0.0146	0.0068	0.0202	0.0029	0.0075	0.0203	0.1432	0.1377	0.002	0.0018	0.0127	0.0257	0.0168	0.01	0.0198	0.0081	0.0023
6	rs62440111	139750321	0.88	0.168925028033099	0.8	0.544775224122235	0.0570148922423566	0.318016969964117	0.0027	0.0031	0.0231	0.1558	0.0066	0.1605	0.1826	0.0076	0.0016	0.0142	0.0066	0.0198	0.0028	0.0072	0.0202	0.1431	0.1404	0.0019	0.0017	0.0121	0.0251	0.0162	0.0096	0.0194	0.0074	0.002
6	rs79074852	139752560	0.87	0.194736090082605	0.8	0.544775224122235	0.0528558756883972	0.292088675716606	0.0027	0.0031	0.0231	0.1561	0.0066	0.1605	0.1825	0.0076	0.0016	0.0142	0.0066	0.0198	0.0028	0.0071	0.0202	0.1431	0.1405	0.0019	0.0017	0.012	0.0251	0.0162	0.0096	0.0194	0.0073	0.002
6	rs79324176	139754787	0.87	0.194736090082605	0.8	0.544775224122235	0.0509710671128412	0.272018297766819	0.0027	0.0031	0.0231	0.1562	0.0066	0.1606	0.1825	0.0076	0.0016	0.0142	0.0066	0.0198	0.0028	0.0071	0.0202	0.1431	0.1406	0.0019	0.0017	0.012	0.0251	0.0162	0.0096	0.0194	0.0073	0.002
6	rs3010312	139759781	0.87	0.194736090082605	0.8	0.544775224122235	0.0455124530204947	0.200307363625647	0.0027	0.0032	0.0231	0.1566	0.0066	0.161	0.1824	0.0076	0.0016	0.0141	0.0065	0.0199	0.0028	0.0072	0.0202	0.1431	0.1405	0.0019	0.0017	0.012	0.0249	0.0162	0.0096	0.0193	0.0072	0.002
6	rs17068659	139759808	0.87	0.194736090082605	0.8	0.544775224122235	0.0457438154150959	0.202192406842174	0.0027	0.0031	0.0231	0.1566	0.0066	0.161	0.1824	0.0076	0.0016	0.0141	0.0065	0.0199	0.0028	0.0072	0.0202	0.1431	0.1405	0.0019	0.0017	0.012	0.0249	0.0162	0.0096	0.0193	0.0072	0.002
6	rs3010309	139760330	0.87	0.194736090082605	0.79	0.597486775499064	0.0467242654262779	0.205558147020254	0.0027	0.003	0.023	0.1573	0.0066	0.1609	0.1826	0.0075	0.0016	0.0141	0.0065	0.0198	0.0028	0.0071	0.0203	0.143	0.1408	0.0019	0.0017	0.0119	0.0248	0.0161	0.0095	0.0192	0.0072	0.002
6	rs117033903	139761815	0.87	0.194736090082605	0.79	0.597486775499064	0.0483577551561291	0.149020677207824	0.0027	0.0028	0.0229	0.1585	0.0066	0.1606	0.183	0.0075	0.0016	0.014	0.0063	0.0197	0.0027	0.007	0.0205	0.1427	0.1412	0.0018	0.0017	0.0117	0.0248	0.016	0.0094	0.019	0.0071	0.002
6	rs13196187	139764573	0.87	0.194736090082605	0.79	0.597486775499064	0.0478621208887767	0.141728119479698	0.0027	0.0028	0.0229	0.1586	0.0066	0.1606	0.183	0.0075	0.0016	0.014	0.0063	0.0197	0.0027	0.007	0.0205	0.1427	0.1412	0.0018	0.0017	0.0117	0.0248	0.016	0.0094	0.019	0.0071	0.002
6	rs6910781	139765240	0.87	0.194736090082605	0.79	0.597486775499064	0.0477029752188992	0.144890643703438	0.0027	0.0028	0.0229	0.1586	0.0066	0.1606	0.183	0.0075	0.0016	0.014	0.0063	0.0197	0.0027	0.007	0.0205	0.1427	0.1412	0.0018	0.0017	0.0117	0.0248	0.016	0.0094	0.019	0.0071	0.002
6	rs35269313	139768839	0.87	0.194736090082605	0.79	0.597486775499064	0.0481494879297755	0.146200197156492	0.0027	0.0028	0.0228	0.1587	0.0066	0.1606	0.1831	0.0075	0.0016	0.014	0.0063	0.0197	0.0027	0.007	0.0206	0.1426	0.1413	0.0018	0.0017	0.0117	0.0247	0.016	0.0094	0.0189	0.0071	0.002
6	rs62440869	139780057	0.87	0.194736090082605	0.79	0.597486775499064	0.0478302630464499	0.0906903285761184	0.0027	0.0027	0.0228	0.1592	0.0066	0.1606	0.1833	0.0074	0.0016	0.0139	0.0063	0.0196	0.0027	0.007	0.0207	0.1424	0.1414	0.0018	0.0017	0.0117	0.0247	0.016	0.0094	0.0189	0.0071	0.002
6	rs6900717	139781227	0.87	0.194736090082605	0.79	0.597486775499064	0.047196117782508	0.0856672111235445	0.0027	0.0026	0.0228	0.1592	0.0066	0.1606	0.1833	0.0074	0.0016	0.0139	0.0063	0.0196	0.0027	0.007	0.0207	0.1424	0.1415	0.0018	0.0017	0.0116	0.0247	0.016	0.0094	0.0189	0.0071	0.002
6	rs7739675	139781494	0.87	0.194736090082605	0.78	0.653412240020304	0.0470857312898025	0.0811330067505299	0.0027	0.0026	0.0228	0.1593	0.0066	0.1606	0.1833	0.0074	0.0016	0.0139	0.0063	0.0196	0.0027	0.007	0.0207	0.1424	0.1415	0.0018	0.0017	0.0116	0.0247	0.016	0.0094	0.0189	0.0071	0.002
6	rs116997744	139781667	0.87	0.194736090082605	0.78	0.653412240020304	0.047196117782508	0.0836145153789776	0.0027	0.0026	0.0228	0.1593	0.0066	0.1606	0.1833	0.0074	0.0016	0.0139	0.0063	0.0196	0.0027	0.007	0.0207	0.1424	0.1415	0.0018	0.0017	0.0116	0.0247	0.016	0.0094	0.0189	0.0071	0.002
6	rs12528855	139786837	0.87	0.194736090082605	0.78	0.653412240020304	0.0457747240126961	0.104521524556956	0.0027	0.0026	0.0228	0.1593	0.0066	0.1606	0.1834	0.0074	0.0016	0.0138	0.0063	0.0196	0.0027	0.007	0.0207	0.1424	0.1415	0.0018	0.0017	0.0116	0.0246	0.016	0.0093	0.0188	0.0071	0.002
6	rs9389687	139789685	0.87	0.194736090082605	0.78	0.653412240020304	0.030153664139868	0.0865092214414839	0.0027	0.0026	0.0228	0.1597	0.0066	0.1606	0.184	0.0073	0.0017	0.0132	0.0063	0.0193	0.0027	0.0073	0.0207	0.1425	0.1418	0.0017	0.0016	0.0115	0.0242	0.0163	0.0092	0.0188	0.0069	0.002
6	rs35194036	139794850	0.86	0.223270892544248	0.78	0.653412240020304	0.0317815219430084	0.0917871177191262	0.0028	0.0026	0.0228	0.1604	0.0066	0.1607	0.184	0.0071	0.0018	0.013	0.0062	0.019	0.0027	0.0073	0.0206	0.1426	0.1418	0.0018	0.0017	0.0113	0.0239	0.0162	0.0092	0.0188	0.0071	0.0022
6	rs62440877	139794956	0.86	0.223270892544248	0.78	0.653412240020304	0.0334949631083124	0.0940756232891506	0.0028	0.0026	0.0228	0.1604	0.0066	0.1607	0.184	0.0071	0.0018	0.013	0.0062	0.0193	0.0027	0.0073	0.0206	0.1426	0.1417	0.0018	0.0017	0.0113	0.0237	0.0162	0.0092	0.0188	0.0071	0.0022
6	rs79406832	139796329	0.86	0.223270892544248	0.78	0.653412240020304	0.0343373643858685	0.0963863223204539	0.0029	0.0026	0.0228	0.1608	0.0065	0.1607	0.1841	0.007	0.0018	0.013	0.0062	0.0192	0.0027	0.0073	0.0206	0.1424	0.1416	0.0018	0.0017	0.0112	0.0237	0.0162	0.0092	0.0187	0.0071	0.0023
6	rs113313875	139800950	0.86	0.223270892544248	0.78	0.653412240020304	0.0352977391331159	0.0828593539718707	0.0029	0.0026	0.0228	0.1613	0.0065	0.1607	0.1841	0.007	0.0019	0.0129	0.0062	0.0191	0.0027	0.0071	0.0206	0.1423	0.1416	0.0019	0.0017	0.0112	0.0236	0.0162	0.0091	0.0187	0.0071	0.0024
6	rs3010294	139802231	0.86	0.223270892544248	0.78	0.653412240020304	0.034860083871426	0.0782395183870295	0.003	0.0026	0.0228	0.1615	0.0064	0.1607	0.1841	0.007	0.0019	0.0129	0.0061	0.0191	0.0027	0.0071	0.0206	0.1423	0.1416	0.0019	0.0017	0.0112	0.0236	0.0162	0.0091	0.0187	0.0071	0.0024
6	rs76086555	139802926	0.86	0.223270892544248	0.79	0.597486775499064	0.0349370412370641	0.0806105214512356	0.003	0.0026	0.0228	0.1615	0.0064	0.1609	0.1842	0.007	0.0019	0.0129	0.0061	0.0191	0.0027	0.0071	0.0205	0.1423	0.1417	0.0019	0.0017	0.011	0.0235	0.0161	0.0091	0.0187	0.0071	0.0024
6	rs7766444	139806747	0.85	0.254661707966279	0.79	0.597486775499064	0.0523634316170826	0.0253795931378097	0.0027	0.0024	0.0229	0.1653	0.0066	0.1648	0.1832	0.0062	0.0018	0.0126	0.0061	0.0184	0.0024	0.008	0.0196	0.1415	0.1418	0.0021	0.0014	0.0099	0.0229	0.0154	0.0084	0.0183	0.0075	0.0024
6	rs9376420	139809331	0.85	0.254661707966279	0.79	0.597486775499064	0.0532657562485717	0.0273374958803479	0.0027	0.0024	0.0231	0.1658	0.0067	0.165	0.1832	0.0062	0.0018	0.0126	0.0061	0.0181	0.0023	0.0081	0.0198	0.1413	0.1418	0.0018	0.0014	0.0097	0.023	0.0153	0.0083	0.0182	0.0076	0.0024
6	rs9376422	139817115	0.85	0.254661707966279	0.79	0.597486775499064	0.0503090322679131	0.0166059957971695	0.0027	0.0024	0.0231	0.1664	0.0067	0.1652	0.1832	0.0061	0.0018	0.0127	0.0062	0.0176	0.0023	0.0081	0.0197	0.1412	0.1421	0.0018	0.0014	0.0096	0.0227	0.0153	0.0083	0.0181	0.0076	0.0024
6	rs74623604	139819973	0.85	0.254661707966279	0.79	0.597486775499064	0.0548916105324046	0.0195273780044194	0.0027	0.0024	0.0231	0.1664	0.0068	0.1653	0.1835	0.0061	0.0018	0.0127	0.0062	0.0176	0.0023	0.0081	0.0197	0.141	0.1419	0.0018	0.0014	0.0096	0.023	0.0152	0.0082	0.0181	0.0076	0.0024
6	rs2908511	139820958	0.85	0.254661707966279	0.79	0.597486775499064	0.0566215980448657	0.0232327833270784	0.0027	0.0024	0.0231	0.1664	0.0068	0.1652	0.1835	0.0061	0.0018	0.0127	0.0062	0.0176	0.0023	0.0081	0.0197	0.141	0.1418	0.0018	0.0014	0.0095	0.023	0.0152	0.0082	0.0181	0.0076	0.0024
6	rs78300652	139822389	0.85	0.254661707966279	0.79	0.597486775499064	0.0608607651641788	0.0270140923458692	0.0027	0.0024	0.0232	0.1665	0.0068	0.1652	0.1835	0.006	0.0018	0.0127	0.0062	0.0175	0.0023	0.0082	0.0197	0.141	0.1418	0.0018	0.0014	0.0095	0.023	0.0152	0.0082	0.0181	0.0077	0.0024
6	rs2908521	139825164	0.85	0.254661707966279	0.79	0.597486775499064	0.0728650558699525	0.0225091570538421	0.0026	0.0024	0.0235	0.1668	0.0069	0.1649	0.1836	0.0058	0.0017	0.0129	0.0062	0.0174	0.0024	0.0083	0.0195	0.1409	0.1418	0.0018	0.0014	0.0094	0.0229	0.0151	0.0082	0.0181	0.0078	0.0024
6	rs651837	139829560	0.85	0.254661707966279	0.8	0.544775224122235	0.0777241009078023	0.0188237317520134	0.0025	0.0023	0.0237	0.1703	0.0069	0.164	0.1835	0.0059	0.0016	0.0127	0.0067	0.0174	0.0025	0.0083	0.0195	0.1388	0.1419	0.0018	0.0013	0.0091	0.0224	0.0149	0.008	0.0185	0.0078	0.0024
6	rs632057	139834012	0.85	0.254661707966279	0.81	0.49521423796015	0.0781859233211693	0.0153902037302699	0.0025	0.0023	0.0238	0.1706	0.0069	0.1642	0.1834	0.0059	0.0018	0.0128	0.0067	0.0173	0.0025	0.0083	0.0193	0.1386	0.142	0.0018	0.0013	0.0091	0.0223	0.0148	0.008	0.0185	0.0078	0.0024
6	rs17486642	139835475	0.85	0.254661707966279	0.82	0.448736318624531	0.0782961407434345	0.0155308614229182	0.0025	0.0023	0.0238	0.1706	0.0069	0.1641	0.1834	0.0059	0.0019	0.0128	0.0067	0.0173	0.0025	0.0083	0.0193	0.1385	0.142	0.0018	0.0013	0.0091	0.0223	0.0148	0.008	0.0185	0.0078	0.0024
6	rs668459	139835689	0.85	0.254661707966279	0.82	0.448736318624531	0.0784064581031818	0.014868401034638	0.0025	0.0023	0.0238	0.1706	0.0069	0.1641	0.1834	0.0059	0.0019	0.0128	0.0067	0.0173	0.0025	0.0083	0.0193	0.1385	0.142	0.0018	0.0013	0.0091	0.0223	0.0148	0.008	0.0185	0.0078	0.0024
6	rs72976928	139836272	0.85	0.254661707966279	0.81	0.49521423796015	0.0741992054621955	0.0140857206986194	0.0025	0.0023	0.0237	0.1707	0.0068	0.1643	0.1837	0.0059	0.0019	0.0128	0.0067	0.0172	0.0025	0.0083	0.0192	0.1382	0.1421	0.0018	0.0013	0.0091	0.0223	0.0148	0.008	0.0185	0.0078	0.0024
6	rs628751	139838419	0.84	0.289034762536342	0.81	0.49521423796015	0.073075778674329	0.0164243360744182	0.0025	0.0023	0.0231	0.1707	0.0068	0.1642	0.1839	0.0059	0.002	0.0128	0.0067	0.0174	0.0024	0.0083	0.0192	0.1384	0.1422	0.0018	0.0013	0.0091	0.0222	0.0148	0.008	0.0185	0.0078	0.0024
6	rs592423	139840693	0.84	0.289034762536342	0.81	0.49521423796015	0.0734560747079395	0.0183233797119681	0.0025	0.0023	0.0231	0.1712	0.0068	0.1638	0.1844	0.0059	0.002	0.0128	0.0067	0.0167	0.0025	0.0083	0.0192	0.1386	0.1421	0.0018	0.0013	0.009	0.022	0.0148	0.0082	0.0184	0.0078	0.0024
6	rs6911718	139853463	0.8	0.458652199356866	0.81	0.49521423796015	0.161661672249125	0.0340267784546026	0.0023	0.0025	0.0253	0.1774	0.0066	0.1623	0.1796	0.0061	0.0025	0.0131	0.0076	0.016	0.0021	0.0085	0.0192	0.1354	0.1493	0.0029	0.0012	0.0067	0.0202	0.0142	0.0072	0.0169	0.0072	0.0024
6	rs9389692	139854972	0.8	0.458652199356866	0.81	0.49521423796015	0.167090608007603	0.031754780831074	0.0023	0.0025	0.0255	0.1776	0.0066	0.1625	0.1797	0.0061	0.0025	0.0131	0.0076	0.016	0.0021	0.0083	0.0193	0.1354	0.1493	0.0029	0.0012	0.0066	0.0203	0.0142	0.0072	0.0169	0.0072	0.0025
6	rs3888326	139860412	0.8	0.458652199356866	0.81	0.49521423796015	0.185422417263496	0.0227208493050022	0.0023	0.0025	0.0257	0.1778	0.0066	0.1628	0.1798	0.0061	0.0025	0.013	0.0076	0.0161	0.0021	0.0082	0.0193	0.135	0.149	0.0029	0.0012	0.0065	0.0206	0.0142	0.0072	0.0167	0.0071	0.0024
6	rs72976968	139861705	0.8	0.458652199356866	0.81	0.49521423796015	0.184007339894949	0.0240544915605297	0.0023	0.0024	0.0259	0.178	0.0066	0.1622	0.18	0.0061	0.0025	0.013	0.0075	0.0161	0.0021	0.0082	0.0193	0.1351	0.1493	0.0029	0.0012	0.0062	0.0204	0.0146	0.0071	0.0167	0.0069	0.0024
6	rs6570354	139868379	0.79	0.509607847349147	0.81	0.49521423796015	0.149138736535534	0.0178296231848064	0.0023	0.0024	0.0257	0.1784	0.0066	0.1622	0.1799	0.0062	0.0024	0.0129	0.0073	0.0158	0.0019	0.008	0.0191	0.1343	0.1504	0.0031	0.0011	0.0061	0.0206	0.0143	0.0075	0.0171	0.0071	0.0022
6	rs77843398	139870700	0.79	0.509607847349147	0.8	0.544775224122235	0.14626335758775	0.0178673698449994	0.0023	0.0024	0.0257	0.1784	0.0066	0.1623	0.1796	0.0062	0.0024	0.0129	0.0073	0.0158	0.0019	0.0079	0.0191	0.1344	0.1507	0.0031	0.0011	0.006	0.0206	0.0143	0.0075	0.0172	0.0071	0.0022
6	rs58435704	139872970	0.78	0.56417027826485	0.8	0.544775224122235	0.136991522727648	0.0125839499693849	0.0023	0.0023	0.0264	0.178	0.0065	0.1625	0.1792	0.0061	0.0023	0.0126	0.0072	0.0159	0.0018	0.0076	0.019	0.1348	0.1508	0.0032	0.001	0.0057	0.0206	0.0145	0.0076	0.0181	0.0071	0.002
6	rs12214041	139876608	0.78	0.56417027826485	0.8	0.544775224122235	0.139409600552115	0.0104915395644721	0.0023	0.0023	0.0264	0.178	0.0066	0.1625	0.1792	0.0061	0.0023	0.0125	0.0073	0.0159	0.0018	0.0076	0.019	0.1349	0.1508	0.0032	0.001	0.0057	0.0206	0.0144	0.0076	0.0181	0.0071	0.002
6	rs17068980	139894702	0.77	0.622422290089237	0.8	0.544775224122235	0.137836531967605	0.00770486185456981	0.0023	0.0022	0.0269	0.1774	0.0066	0.1635	0.1792	0.006	0.002	0.0126	0.0072	0.0156	0.0017	0.0073	0.0189	0.1357	0.151	0.0032	9e-04	0.0056	0.0205	0.0144	0.0076	0.0183	0.007	0.0018
6	rs56014449	139898448	0.77	0.622422290089237	0.8	0.544775224122235	0.155022962264263	0.00782867581540536	0.0023	0.0022	0.027	0.1779	0.0067	0.1631	0.1792	0.0059	0.0019	0.0125	0.0072	0.0155	0.0017	0.0072	0.0189	0.1359	0.1511	0.0032	9e-04	0.0055	0.0205	0.0144	0.0076	0.0185	0.007	0.0017
6	rs9495528	139898858	0.77	0.622422290089237	0.8	0.544775224122235	0.167055472981499	0.00707762605923572	0.0023	0.0021	0.027	0.1782	0.0067	0.163	0.1792	0.0059	0.0019	0.0125	0.0072	0.0155	0.0016	0.0072	0.0189	0.136	0.1511	0.0032	9e-04	0.0055	0.0204	0.0144	0.0076	0.0186	0.0069	0.0016
6	rs1033503	139899272	0.77	0.622422290089237	0.8	0.544775224122235	0.176335836001612	0.0064108863805996	0.0021	0.0021	0.0269	0.1792	0.0067	0.163	0.1795	0.0058	0.0019	0.0124	0.0068	0.016	0.0016	0.007	0.0188	0.1362	0.1513	0.0032	9e-04	0.0054	0.0202	0.0143	0.0075	0.0185	0.0069	0.0016
6	rs11155077	139899693	0.77	0.622422290089237	0.8	0.544775224122235	0.167547755814293	0.00770486185456981	0.002	0.002	0.0269	0.179	0.0068	0.1643	0.1801	0.0057	0.0018	0.012	0.0069	0.0161	0.0015	0.0065	0.0185	0.1365	0.1514	0.0031	8e-04	0.0053	0.02	0.014	0.0074	0.0183	0.0069	0.0015
6	rs7759910	139900706	0.77	0.622422290089237	0.79	0.597486775499064	0.150985844960778	0.00772954231891256	0.0019	0.0018	0.0271	0.1788	0.0068	0.1669	0.1816	0.0056	0.0016	0.0111	0.0069	0.0155	0.0014	0.0062	0.0178	0.1372	0.1516	0.0029	7e-04	0.0052	0.02	0.0135	0.0072	0.018	0.0068	0.0014
6	rs6906198	139905456	0.77	0.622422290089237	0.79	0.597486775499064	0.157251578605109	0.010261460376375	0.0016	0.0016	0.0274	0.178	0.0064	0.1686	0.1829	0.0054	0.0012	0.0105	0.0066	0.0155	0.0013	0.0056	0.0175	0.1385	0.1518	0.0024	6e-04	0.0051	0.0207	0.0134	0.0071	0.0179	0.0066	0.0012
6	rs17069030	139907278	0.77	0.622422290089237	0.79	0.597486775499064	0.164850660004203	0.010347434181497	0.0016	0.0015	0.0275	0.1779	0.0063	0.1689	0.1831	0.0054	0.0011	0.0105	0.0066	0.0155	0.0011	0.0056	0.0174	0.1388	0.1519	0.0023	6e-04	0.0051	0.0208	0.0135	0.0071	0.0179	0.0066	0.0012
6	rs727098	139911322	0.77	0.622422290089237	0.79	0.597486775499064	0.177389036835351	0.00989315261881819	0.0015	0.0015	0.0276	0.178	0.0062	0.1685	0.1834	0.0054	0.001	0.0103	0.0065	0.0155	0.0011	0.0055	0.0174	0.1392	0.152	0.0023	6e-04	0.0051	0.0211	0.0134	0.0071	0.0178	0.0066	0.0011
6	rs72978928	139916131	0.77	0.622422290089237	0.78	0.653412240020304	0.175937295588736	0.0123943459075691	0.0015	0.0015	0.0272	0.1787	0.006	0.1687	0.1839	0.0053	0.001	0.0101	0.0063	0.0154	0.0011	0.0054	0.0174	0.1399	0.1518	0.0021	6e-04	0.005	0.0211	0.0134	0.0072	0.0176	0.0066	0.0011
6	rs9285491	139945700	0.76	0.684441169424083	0.78	0.653412240020304	0.184788585789287	0.0114077118862803	0.0014	0.0014	0.027	0.1791	0.0059	0.1685	0.1838	0.0053	0.001	0.0099	0.0061	0.0154	0.001	0.0053	0.0175	0.1402	0.1518	0.002	6e-04	0.0049	0.0212	0.0135	0.0072	0.0176	0.0066	0.0011
6	rs17069090	139949213	0.76	0.684441169424083	0.78	0.653412240020304	0.184416326510826	0.0115287724297442	0.0014	0.0014	0.027	0.1791	0.0059	0.1685	0.1838	0.0053	0.001	0.0099	0.0061	0.0154	0.001	0.0053	0.0175	0.1402	0.1518	0.002	6e-04	0.0049	0.0212	0.0135	0.0072	0.0176	0.0066	0.0011
6	rs74419807	139950129	0.76	0.684441169424083	0.78	0.653412240020304	0.184416326510826	0.0115895461015535	0.0014	0.0014	0.027	0.1791	0.0059	0.1685	0.1838	0.0053	0.001	0.0099	0.0061	0.0154	0.001	0.0053	0.0175	0.1402	0.1518	0.002	6e-04	0.0049	0.0212	0.0135	0.0072	0.0176	0.0066	0.0011
6	rs6917394	139959892	0.76	0.684441169424083	0.78	0.653412240020304	0.214140145603729	0.0123943459075691	0.0014	0.0014	0.0269	0.1796	0.0057	0.1691	0.1831	0.0053	0.001	0.0097	0.006	0.0153	0.001	0.0049	0.0177	0.1405	0.1514	0.002	7e-04	0.0048	0.0214	0.0139	0.0073	0.0177	0.0067	0.0011
6	rs74775109	139963526	0.76	0.684441169424083	0.78	0.653412240020304	0.211436078559539	0.0169354667876429	0.0014	0.0013	0.0268	0.1795	0.0055	0.1689	0.1839	0.0052	0.001	0.0096	0.0058	0.0153	0.001	0.0048	0.0181	0.1405	0.1508	0.0017	7e-04	0.0048	0.0213	0.014	0.0074	0.0183	0.0069	0.0011
6	rs1936209	139965660	0.76	0.684441169424083	0.78	0.653412240020304	0.212523452116303	0.0163158138668585	0.0014	0.0013	0.0268	0.1795	0.0055	0.1689	0.184	0.0052	9e-04	0.0096	0.0058	0.0153	0.001	0.0048	0.0182	0.1405	0.1508	0.0017	7e-04	0.0048	0.0213	0.014	0.0075	0.0183	0.0069	0.0011
6	rs35010123	139967027	0.76	0.684441169424083	0.78	0.653412240020304	0.242979970289801	0.0204447408194145	0.0014	0.0013	0.0269	0.1788	0.0054	0.1698	0.1843	0.0052	0.001	0.0095	0.0057	0.015	0.0011	0.0045	0.0183	0.1413	0.1504	0.0017	7e-04	0.0045	0.0213	0.014	0.0075	0.0186	0.0066	0.0012
6	rs114077072	139972195	0.76	0.684441169424083	0.78	0.653412240020304	0.237839465271857	0.0276161393946916	0.0014	0.0013	0.0269	0.1788	0.0053	0.1703	0.1844	0.005	0.001	0.0094	0.0054	0.015	0.0011	0.0043	0.0184	0.1416	0.1505	0.0016	7e-04	0.0044	0.0212	0.0141	0.0074	0.0186	0.0066	0.0012
6	rs17069161	139972521	0.76	0.684441169424083	0.78	0.653412240020304	0.238140169810605	0.02738384419659	0.0014	0.0013	0.0269	0.1788	0.0053	0.1703	0.1844	0.005	0.001	0.0094	0.0054	0.015	0.0011	0.0043	0.0184	0.1416	0.1505	0.0016	7e-04	0.0044	0.0212	0.0141	0.0074	0.0186	0.0066	0.0012
6	rs77214861	139976629	0.76	0.684441169424083	0.77	0.712611004068267	0.222989256800217	0.0409905139367434	0.0013	0.0012	0.0267	0.1789	0.0051	0.1708	0.1857	0.005	0.001	0.0089	0.0049	0.0145	0.001	0.0042	0.0187	0.1427	0.1502	0.0015	6e-04	0.0044	0.021	0.014	0.0073	0.0188	0.0064	0.0011
6	rs12203761	139979348	0.75	0.750298972197586	0.77	0.712611004068267	0.21280587619983	0.0671011813753681	0.0012	0.0011	0.0265	0.1785	0.0047	0.1715	0.1892	0.005	0.001	0.0085	0.0039	0.0138	8e-04	0.0041	0.019	0.1447	0.1489	0.0011	6e-04	0.0042	0.0205	0.0139	0.0071	0.0189	0.0062	9e-04
6	rs117622458	139980642	0.75	0.750298972197586	0.77	0.712611004068267	0.212765516984936	0.0684894613515642	0.0012	0.0011	0.0265	0.1785	0.0047	0.1715	0.1893	0.005	0.001	0.0085	0.0039	0.0138	8e-04	0.0041	0.019	0.1447	0.1489	0.0011	6e-04	0.0042	0.0205	0.0139	0.0071	0.0189	0.0062	9e-04
6	rs6905946	139988450	0.75	0.750298972197586	0.77	0.712611004068267	0.218171076521021	0.06807173161209	0.0012	0.0011	0.0264	0.1784	0.0047	0.1716	0.1898	0.005	0.001	0.0084	0.0038	0.0137	7e-04	0.0041	0.019	0.145	0.1488	0.0011	6e-04	0.0042	0.0204	0.0139	0.0071	0.0189	0.0061	9e-04
6	rs9321750	140001648	0.75	0.750298972197586	0.77	0.712611004068267	0.235398684605054	0.0798664920361935	0.0012	0.001	0.0264	0.1783	0.0045	0.1723	0.1898	0.005	0.001	0.0083	0.0037	0.0136	7e-04	0.0039	0.0191	0.1453	0.1487	0.001	6e-04	0.0042	0.0204	0.0139	0.007	0.019	0.0061	9e-04
6	rs12215384	140006094	0.75	0.750298972197586	0.77	0.712611004068267	0.27905872369049	0.107596088542821	0.0012	0.001	0.0263	0.1781	0.0043	0.1729	0.1904	0.0048	0.0011	0.008	0.0034	0.0132	7e-04	0.0037	0.0192	0.1462	0.148	0.001	6e-04	0.0042	0.0204	0.014	0.0069	0.0196	0.0058	9e-04
6	rs6912263	140017022	0.75	0.750298972197586	0.77	0.712611004068267	0.306103867090835	0.116592212938476	0.0011	0.001	0.0263	0.1781	0.0043	0.1731	0.1907	0.0048	0.0012	0.0078	0.0033	0.0131	7e-04	0.0036	0.0193	0.1464	0.1477	9e-04	6e-04	0.0042	0.0204	0.014	0.0068	0.0199	0.0058	0.001
6	rs117996992	140021255	0.75	0.750298972197586	0.77	0.712611004068267	0.316983243296099	0.120581099093761	0.0011	0.001	0.0263	0.1781	0.0042	0.1731	0.1907	0.0048	0.0012	0.0078	0.0033	0.0131	7e-04	0.0036	0.0194	0.1465	0.1477	9e-04	6e-04	0.0041	0.0204	0.014	0.0068	0.0199	0.0057	0.001
6	rs76527660	140023369	0.75	0.750298972197586	0.77	0.712611004068267	0.324245762310591	0.122331128548904	0.0011	0.001	0.0262	0.1781	0.0042	0.1731	0.1906	0.0048	0.0012	0.0078	0.0033	0.0131	7e-04	0.0036	0.0195	0.1465	0.1477	9e-04	6e-04	0.0041	0.0203	0.014	0.0068	0.0199	0.0057	0.001
6	rs17069225	140024345	0.75	0.750298972197586	0.77	0.712611004068267	0.330568631934136	0.122770114142008	0.0011	0.001	0.0262	0.1781	0.0042	0.1731	0.1906	0.0048	0.0012	0.0078	0.0033	0.0131	7e-04	0.0036	0.0196	0.1465	0.1477	9e-04	6e-04	0.0041	0.0203	0.014	0.0068	0.0199	0.0057	0.001
6	rs77028779	140026048	0.75	0.750298972197586	0.77	0.712611004068267	0.32974919464924	0.12656961955527	0.0011	0.001	0.0262	0.1782	0.0042	0.1731	0.1906	0.0048	0.0012	0.0077	0.0033	0.0131	7e-04	0.0036	0.0196	0.1465	0.1477	9e-04	6e-04	0.0041	0.0203	0.014	0.0068	0.02	0.0057	0.001
6	rs186371981	140035112	0.75	0.750298972197586	0.77	0.712611004068267	0.331183905929958	0.13859106180516	0.0011	0.001	0.0263	0.1783	0.0041	0.1732	0.1906	0.0047	0.0013	0.0076	0.0032	0.0131	7e-04	0.0035	0.0196	0.1465	0.1478	9e-04	6e-04	0.0041	0.0201	0.014	0.0067	0.02	0.0057	0.001
6	rs77817379	140055904	0.75	0.750298972197586	0.77	0.712611004068267	0.338250518624115	0.160591050923285	0.0011	0.001	0.0263	0.1786	0.004	0.1735	0.1906	0.0047	0.0013	0.0074	0.0032	0.0132	7e-04	0.0034	0.0196	0.1465	0.1479	9e-04	6e-04	0.004	0.0198	0.0141	0.0066	0.0202	0.0056	0.001
6	rs12664473	140058258	0.75	0.750298972197586	0.77	0.712611004068267	0.339080875159407	0.159913326398094	0.0011	0.001	0.0263	0.1786	0.004	0.1735	0.1906	0.0047	0.0013	0.0074	0.0032	0.0132	7e-04	0.0034	0.0196	0.1465	0.1479	9e-04	6e-04	0.004	0.0198	0.0141	0.0066	0.0202	0.0056	0.001
6	rs17809592	140060416	0.75	0.750298972197586	0.77	0.712611004068267	0.339704336032501	0.160300473335357	0.0011	0.001	0.0264	0.1786	0.004	0.1735	0.1906	0.0047	0.0013	0.0074	0.0032	0.0132	7e-04	0.0034	0.0196	0.1465	0.1479	9e-04	6e-04	0.004	0.0198	0.0141	0.0066	0.0202	0.0056	0.001
6	rs4520026	140073614	0.75	0.750298972197586	0.77	0.712611004068267	0.346339021397169	0.160978777219812	0.0011	0.001	0.0266	0.1786	0.004	0.1734	0.1905	0.0047	0.0013	0.0075	0.0032	0.0132	7e-04	0.0034	0.0196	0.1465	0.1479	9e-04	6e-04	0.004	0.0198	0.014	0.0066	0.0203	0.0056	0.0011
6	rs118009786	140078092	0.75	0.750298972197586	0.77	0.712611004068267	0.345604380636497	0.161269788849261	0.0011	0.001	0.0266	0.1786	0.004	0.1734	0.1905	0.0047	0.0013	0.0075	0.0032	0.0132	7e-04	0.0034	0.0196	0.1465	0.1478	9e-04	6e-04	0.004	0.0198	0.014	0.0066	0.0203	0.0056	0.0011
6	rs75288437	140095895	0.75	0.750298972197586	0.77	0.712611004068267	0.325413732762248	0.168802158004557	0.0011	0.001	0.0264	0.1785	0.0038	0.174	0.1909	0.0046	0.0014	0.0073	0.0032	0.0132	8e-04	0.0034	0.0192	0.1467	0.148	9e-04	6e-04	0.004	0.0197	0.0141	0.0065	0.0203	0.0055	0.001
6	rs9373249	140097111	0.75	0.750298972197586	0.77	0.712611004068267	0.330414906644896	0.180878975749788	0.0011	0.001	0.0264	0.1785	0.0038	0.1744	0.1903	0.0046	0.0014	0.0073	0.0031	0.0133	8e-04	0.0033	0.0192	0.1468	0.1483	9e-04	6e-04	0.004	0.0197	0.0142	0.0065	0.0204	0.0054	0.001
6	rs7751292	140099836	0.75	0.750298972197586	0.77	0.712611004068267	0.338613669561726	0.185647165013415	0.0011	0.001	0.0263	0.1785	0.0037	0.1745	0.19	0.0046	0.0014	0.0072	0.0031	0.0132	8e-04	0.0033	0.0191	0.1472	0.1487	9e-04	6e-04	0.004	0.0196	0.0142	0.0064	0.0203	0.0053	0.001
6	rs75504846	140107444	0.75	0.750298972197586	0.77	0.712611004068267	0.355430342350497	0.191692494967594	0.001	0.001	0.0261	0.1786	0.0036	0.1745	0.1907	0.0044	0.0014	0.0072	0.0031	0.0132	8e-04	0.0032	0.0193	0.1473	0.1487	9e-04	6e-04	0.004	0.0195	0.0141	0.0064	0.0203	0.0053	0.001
6	rs9403122	140118907	0.75	0.750298972197586	0.77	0.712611004068267	0.358790663256076	0.192207832856813	0.001	0.001	0.0261	0.1786	0.0036	0.1745	0.1907	0.0044	0.0014	0.0072	0.003	0.0132	8e-04	0.0032	0.0193	0.1473	0.1487	9e-04	6e-04	0.004	0.0195	0.0141	0.0064	0.0203	0.0053	0.001
6	rs4464819	140120377	0.75	0.750298972197586	0.77	0.712611004068267	0.358469932641416	0.192517260682641	0.001	0.001	0.0261	0.1786	0.0036	0.1745	0.1907	0.0044	0.0014	0.0072	0.003	0.0132	8e-04	0.0032	0.0193	0.1473	0.1487	9e-04	6e-04	0.004	0.0195	0.0141	0.0064	0.0203	0.0053	0.001
6	rs17069360	140144919	0.75	0.750298972197586	0.77	0.712611004068267	0.345656828226624	0.205347245176615	0.001	0.001	0.0255	0.179	0.0036	0.1743	0.1915	0.0044	0.0013	0.0069	0.0029	0.0127	7e-04	0.0032	0.0191	0.148	0.1494	9e-04	6e-04	0.004	0.0189	0.0142	0.0063	0.0206	0.0052	0.001
6	rs6910254	140145298	0.75	0.750298972197586	0.77	0.712611004068267	0.344713401407434	0.205452687075189	0.001	0.001	0.0255	0.179	0.0036	0.1743	0.1915	0.0044	0.0013	0.0069	0.0029	0.0127	7e-04	0.0032	0.0191	0.148	0.1494	9e-04	6e-04	0.0039	0.0189	0.0142	0.0063	0.0206	0.0052	0.001
6	rs12528329	140152003	0.75	0.750298972197586	0.77	0.712611004068267	0.333084754631719	0.204293819943217	0.001	0.001	0.0256	0.1791	0.0035	0.1744	0.1915	0.0045	0.0013	0.0069	0.0029	0.0127	7e-04	0.0032	0.0191	0.1477	0.1495	9e-04	6e-04	0.0039	0.0189	0.0142	0.0063	0.0206	0.0053	0.001
6	rs9484318	140158506	0.75	0.750298972197586	0.77	0.712611004068267	0.327552215129134	0.281882125692061	9e-04	9e-04	0.0261	0.1798	0.0029	0.1755	0.1935	0.0041	0.0011	0.0057	0.0032	0.0123	6e-04	0.0032	0.0187	0.1467	0.1525	8e-04	4e-04	0.0035	0.0175	0.0142	0.0057	0.0204	0.0054	9e-04
6	rs9389726	140158828	0.75	0.750298972197586	0.76	0.775138689739853	0.329288727395627	0.281998811628189	9e-04	9e-04	0.0261	0.1798	0.0029	0.1755	0.1934	0.0041	0.0011	0.0057	0.0032	0.0123	6e-04	0.0032	0.0187	0.1468	0.1525	8e-04	4e-04	0.0035	0.0175	0.0142	0.0057	0.0204	0.0054	9e-04
6	rs62432087	140161215	0.75	0.750298972197586	0.76	0.775138689739853	0.328624200809984	0.281765454544118	9e-04	9e-04	0.0261	0.1799	0.0029	0.1755	0.1934	0.0041	0.0011	0.0057	0.0032	0.0123	6e-04	0.0032	0.0187	0.1468	0.1525	8e-04	4e-04	0.0035	0.0175	0.0142	0.0057	0.0204	0.0054	9e-04
6	rs76234273	140163298	0.75	0.750298972197586	0.76	0.775138689739853	0.329033057332455	0.282348958124428	9e-04	9e-04	0.0261	0.1797	0.0029	0.1755	0.1934	0.0041	0.0011	0.0057	0.0032	0.0123	6e-04	0.0032	0.0187	0.147	0.1525	8e-04	4e-04	0.0035	0.0175	0.0142	0.0057	0.0203	0.0053	9e-04
6	rs55772636	140163816	0.75	0.750298972197586	0.76	0.775138689739853	0.329135312921402	0.281765454544118	9e-04	9e-04	0.0261	0.1797	0.0029	0.1755	0.1934	0.0041	0.0011	0.0057	0.0032	0.0123	6e-04	0.0032	0.0187	0.1471	0.1525	8e-04	4e-04	0.0035	0.0175	0.0142	0.0057	0.0203	0.0053	9e-04
6	rs4401680	140164286	0.75	0.750298972197586	0.76	0.775138689739853	0.323738634432086	0.280949170924561	9e-04	9e-04	0.026	0.1794	0.0029	0.1756	0.1935	0.0041	0.0011	0.0057	0.0032	0.0123	6e-04	0.0032	0.0187	0.1471	0.1525	8e-04	4e-04	0.0035	0.0175	0.0142	0.0057	0.0203	0.0053	9e-04
6	rs7750105	140172490	0.75	0.750298972197586	0.76	0.775138689739853	0.282018734686143	0.263291458474518	0.001	8e-04	0.025	0.1796	0.003	0.176	0.1939	0.0041	0.001	0.0056	0.0032	0.0123	6e-04	0.0032	0.0186	0.1474	0.1532	8e-04	4e-04	0.0035	0.0173	0.0141	0.0057	0.0199	0.0052	8e-04
6	rs13214155	140177592	0.75	0.750298972197586	0.75	0.841047356078831	0.27027945555026	0.25578533317104	0.001	8e-04	0.0245	0.1797	0.0031	0.1761	0.1941	0.0041	0.001	0.0056	0.0032	0.0123	5e-04	0.0032	0.0186	0.1475	0.1535	8e-04	4e-04	0.0035	0.0173	0.0141	0.0056	0.0198	0.0052	8e-04
6	rs75568988	140181559	0.75	0.750298972197586	0.75	0.841047356078831	0.263374183897898	0.261123639113878	0.001	8e-04	0.0245	0.18	0.0031	0.1762	0.1943	0.004	0.001	0.0055	0.0032	0.0122	5e-04	0.0032	0.0185	0.1475	0.1536	8e-04	4e-04	0.0035	0.0172	0.014	0.0056	0.0198	0.0051	8e-04
6	rs9389730	140192492	0.74	0.820062814253923	0.75	0.841047356078831	0.326634826271264	0.322017050540141	9e-04	7e-04	0.0245	0.1823	0.0034	0.1767	0.1957	0.0037	9e-04	0.0048	0.0031	0.0121	5e-04	0.003	0.0183	0.1472	0.1541	8e-04	2e-04	0.0033	0.0163	0.0132	0.0052	0.0201	0.0044	8e-04
6	rs6938814	140194296	0.74	0.820062814253923	0.75	0.841047356078831	0.328266669035967	0.331529927061795	8e-04	7e-04	0.0244	0.1824	0.0034	0.1768	0.196	0.0037	9e-04	0.0048	0.0031	0.0121	5e-04	0.003	0.0183	0.1473	0.1543	8e-04	2e-04	0.0033	0.0162	0.0131	0.0051	0.02	0.0043	8e-04
6	rs80232382	140197462	0.75	0.750298972197586	0.75	0.841047356078831	0.335714129086722	0.363936452423715	8e-04	6e-04	0.0246	0.1845	0.0035	0.1775	0.1944	0.0037	0.001	0.0042	0.003	0.0125	5e-04	0.0029	0.0181	0.1462	0.1555	9e-04	2e-04	0.0033	0.0158	0.0129	0.005	0.0199	0.0042	8e-04
6	rs17517058	140201178	0.75	0.750298972197586	0.75	0.841047356078831	0.343196242272541	0.376324473020099	8e-04	6e-04	0.0247	0.1849	0.0035	0.1777	0.1941	0.0037	0.001	0.0041	0.003	0.0126	5e-04	0.0029	0.0181	0.146	0.1557	9e-04	2e-04	0.0033	0.0158	0.0128	0.0049	0.0199	0.0042	8e-04
6	rs73563232	140204611	0.75	0.750298972197586	0.75	0.841047356078831	0.348179150915761	0.37835804982913	8e-04	6e-04	0.0247	0.1851	0.0035	0.1777	0.1939	0.0037	0.001	0.0041	0.003	0.0126	5e-04	0.0029	0.0181	0.1459	0.1558	9e-04	2e-04	0.0033	0.0157	0.0128	0.0049	0.0199	0.0042	8e-04
6	rs4896500	140213355	0.75	0.750298972197586	0.75	0.841047356078831	0.337473019399268	0.367842447748089	8e-04	6e-04	0.0247	0.1852	0.0039	0.1777	0.1937	0.0037	0.001	0.0041	0.003	0.0126	5e-04	0.0029	0.0181	0.1457	0.1558	9e-04	2e-04	0.0033	0.0157	0.0128	0.0049	0.0199	0.0041	8e-04
6	rs62429479	140214924	0.75	0.750298972197586	0.75	0.841047356078831	0.334011540655903	0.364943320598063	8e-04	6e-04	0.0247	0.1849	0.0039	0.1777	0.1936	0.0037	0.001	0.0041	0.003	0.0126	5e-04	0.0029	0.0181	0.1456	0.1558	0.0012	2e-04	0.0033	0.0157	0.0128	0.0049	0.0199	0.0041	8e-04
6	rs80059692	140217735	0.75	0.750298972197586	0.75	0.841047356078831	0.334423875813572	0.365321099287095	8e-04	6e-04	0.0247	0.1849	0.0039	0.1777	0.1936	0.0037	0.001	0.0041	0.003	0.0126	5e-04	0.0029	0.0181	0.1456	0.1559	0.0012	2e-04	0.0033	0.0157	0.0128	0.0049	0.0199	0.0041	8e-04
6	rs79862434	140230907	0.75	0.750298972197586	0.75	0.841047356078831	0.348758517651106	0.370621581428709	8e-04	6e-04	0.0246	0.1853	0.0039	0.1778	0.1933	0.0037	0.001	0.004	0.003	0.0127	5e-04	0.0029	0.0182	0.1454	0.156	0.0012	2e-04	0.0033	0.0156	0.0128	0.0049	0.0199	0.0041	8e-04
6	rs624260	140235160	0.75	0.750298972197586	0.76	0.775138689739853	0.352987046525783	0.375689610904021	8e-04	6e-04	0.0246	0.1853	0.0039	0.1778	0.1933	0.0037	0.001	0.004	0.003	0.0127	5e-04	0.0029	0.0182	0.1454	0.156	0.0012	2e-04	0.0033	0.0156	0.0128	0.0049	0.0199	0.0041	8e-04
6	rs57223620	140236322	0.75	0.750298972197586	0.76	0.775138689739853	0.36329634832494	0.372013357969827	8e-04	6e-04	0.0245	0.1855	0.0039	0.1779	0.1932	0.0037	0.001	0.0041	0.003	0.0127	5e-04	0.0029	0.0182	0.1455	0.1559	0.0012	2e-04	0.0033	0.0156	0.0127	0.0049	0.02	0.0041	8e-04
6	rs627705	140241272	0.75	0.750298972197586	0.76	0.775138689739853	0.406559666679474	0.374801309658333	8e-04	5e-04	0.0245	0.1858	0.0038	0.1781	0.1929	0.0037	0.001	0.0042	0.003	0.0127	5e-04	0.0029	0.0182	0.1457	0.1555	0.0012	2e-04	0.0033	0.0156	0.0126	0.0049	0.0202	0.0041	8e-04
6	rs76378876	140248355	0.75	0.750298972197586	0.76	0.775138689739853	0.363726964745975	0.382051712386311	7e-04	5e-04	0.0244	0.1858	0.0038	0.1782	0.1933	0.0037	8e-04	0.0042	0.003	0.0126	5e-04	0.0029	0.0179	0.1456	0.1564	0.0012	2e-04	0.0035	0.0154	0.0125	0.0049	0.02	0.0039	7e-04
6	rs74588432	140249098	0.75	0.750298972197586	0.74	0.910385700718773	0.332416243035698	0.388187290811279	7e-04	5e-04	0.0244	0.1859	0.0037	0.1783	0.1936	0.0037	7e-04	0.0043	0.003	0.0126	5e-04	0.0029	0.0176	0.1455	0.157	0.0012	2e-04	0.0036	0.0153	0.0124	0.0049	0.0198	0.0038	6e-04
6	rs75383749	140251134	0.75	0.750298972197586	0.74	0.910385700718773	0.316782738804315	0.390110222609675	7e-04	5e-04	0.0244	0.1859	0.0037	0.1781	0.1935	0.0037	7e-04	0.0043	0.003	0.0126	5e-04	0.003	0.0176	0.1454	0.1577	0.0011	2e-04	0.0036	0.0152	0.0124	0.0049	0.0197	0.0038	6e-04
6	rs1890428	140253023	0.75	0.750298972197586	0.74	0.910385700718773	0.314282059986993	0.392549713161475	7e-04	5e-04	0.0244	0.1859	0.0037	0.1781	0.1934	0.0037	7e-04	0.0043	0.0031	0.0126	5e-04	0.003	0.0175	0.1454	0.158	0.0011	2e-04	0.0036	0.0152	0.0124	0.0049	0.0196	0.0038	6e-04
6	rs1028469	140263343	0.75	0.750298972197586	0.75	0.841047356078831	0.317685533988418	0.401573417502312	6e-04	5e-04	0.0244	0.1859	0.0036	0.178	0.1934	0.0037	7e-04	0.0043	0.0031	0.0126	5e-04	0.003	0.0175	0.1454	0.1582	0.0011	2e-04	0.0036	0.0151	0.0124	0.0049	0.0196	0.0038	6e-04
6	rs12525047	140265162	0.75	0.750298972197586	0.74	0.910385700718773	0.313783175291198	0.410523068691815	6e-04	5e-04	0.0244	0.1859	0.0036	0.1781	0.1934	0.0037	7e-04	0.0043	0.0031	0.0126	5e-04	0.003	0.0176	0.1456	0.1585	0.0011	2e-04	0.0035	0.015	0.0124	0.0047	0.0196	0.0038	6e-04
6	rs75036829	140314606	0.75	0.750298972197586	0.74	0.910385700718773	0.29008966884969	0.404291502769895	6e-04	5e-04	0.0246	0.1858	0.0037	0.1785	0.1932	0.0038	6e-04	0.0043	0.003	0.0125	5e-04	0.003	0.0176	0.1455	0.1588	0.0011	2e-04	0.0035	0.0148	0.0123	0.0046	0.0194	0.0038	5e-04
6	rs17812244	140330827	0.75	0.750298972197586	0.74	0.910385700718773	0.260341288094044	0.407533858690854	5e-04	5e-04	0.0249	0.1856	0.0037	0.1792	0.1927	0.0039	6e-04	0.0045	0.003	0.0123	4e-04	0.0031	0.0177	0.1453	0.1595	0.001	1e-04	0.0034	0.0145	0.0123	0.0046	0.0192	0.0039	5e-04
6	rs10499216	140365271	0.75	0.750298972197586	0.74	0.910385700718773	0.249193269320971	0.441134639423571	4e-04	4e-04	0.0251	0.1856	0.0034	0.1798	0.1924	0.004	6e-04	0.0045	0.0029	0.0121	4e-04	0.0028	0.0177	0.1451	0.1604	9e-04	1e-04	0.0034	0.0141	0.0125	0.0046	0.019	0.004	5e-04
6	rs2050717	140369781	0.75	0.750298972197586	0.74	0.910385700718773	0.257910765567059	0.452847845910839	4e-04	4e-04	0.0255	0.1856	0.0034	0.1799	0.1924	0.0039	6e-04	0.0045	0.0029	0.0121	4e-04	0.0028	0.0177	0.145	0.1604	9e-04	2e-04	0.0033	0.0141	0.0125	0.0046	0.019	0.004	5e-04
6	rs4896504	140371060	0.75	0.750298972197586	0.74	0.910385700718773	0.253442595172184	0.448579095257192	4e-04	5e-04	0.0255	0.1855	0.0034	0.1799	0.1924	0.0039	6e-04	0.0045	0.0029	0.0121	4e-04	0.0028	0.0177	0.1449	0.1604	9e-04	2e-04	0.0033	0.0141	0.0125	0.0046	0.019	0.004	5e-04
6	rs10499219	140373746	0.75	0.750298972197586	0.74	0.910385700718773	0.253042550624231	0.455521224883855	4e-04	5e-04	0.0256	0.1854	0.0034	0.1799	0.1924	0.0038	6e-04	0.0046	0.0029	0.0121	4e-04	0.0027	0.0178	0.1448	0.1603	9e-04	3e-04	0.0033	0.0141	0.0126	0.0046	0.019	0.004	5e-04
6	rs9403139	140374362	0.75	0.750298972197586	0.74	0.910385700718773	0.252953698747391	0.458466719760697	4e-04	5e-04	0.0256	0.1854	0.0034	0.1799	0.1924	0.0038	6e-04	0.0046	0.0029	0.0121	4e-04	0.0027	0.0178	0.1448	0.1603	9e-04	3e-04	0.0033	0.0141	0.0126	0.0046	0.019	0.004	5e-04
6	rs115571827	140382413	0.75	0.750298972197586	0.74	0.910385700718773	0.24594460082764	0.454451375686498	4e-04	5e-04	0.0255	0.1851	0.0035	0.1797	0.1923	0.0038	6e-04	0.0046	0.003	0.0121	4e-04	0.0027	0.0178	0.1447	0.1602	9e-04	4e-04	0.0035	0.0142	0.0126	0.0048	0.0192	0.0041	5e-04
6	rs7763294	140383733	0.75	0.750298972197586	0.74	0.910385700718773	0.245813391507731	0.454585070589994	4e-04	5e-04	0.0255	0.1851	0.0035	0.1796	0.1923	0.0038	6e-04	0.0046	0.003	0.0121	4e-04	0.0027	0.0178	0.1447	0.1602	9e-04	4e-04	0.0035	0.0142	0.0126	0.0048	0.0192	0.0041	5e-04
6	rs79174148	140400705	0.75	0.750298972197586	0.74	0.910385700718773	0.236724400192417	0.441665287460295	4e-04	5e-04	0.0256	0.1851	0.0035	0.1794	0.1924	0.0038	6e-04	0.0046	0.003	0.0121	4e-04	0.0028	0.0178	0.1443	0.1601	9e-04	6e-04	0.0036	0.0142	0.0126	0.0048	0.0192	0.0041	5e-04
6	rs116974558	140407952	0.75	0.750298972197586	0.74	0.910385700718773	0.236210731500399	0.441797975992036	4e-04	5e-04	0.0256	0.1851	0.0035	0.1794	0.1924	0.0038	6e-04	0.0046	0.003	0.0121	4e-04	0.0028	0.0178	0.1443	0.1601	9e-04	6e-04	0.0036	0.0142	0.0126	0.0048	0.0192	0.0041	5e-04
6	rs9385897	140431078	0.75	0.750298972197586	0.74	0.910385700718773	0.235740410541632	0.441002003949824	4e-04	5e-04	0.0256	0.1851	0.0035	0.1794	0.1924	0.0038	6e-04	0.0046	0.003	0.0121	4e-04	0.0028	0.0178	0.1444	0.1601	9e-04	6e-04	0.0036	0.0142	0.0126	0.0048	0.0192	0.0041	5e-04
6	rs74530123	140443185	0.75	0.750298972197586	0.74	0.910385700718773	0.234204803890392	0.441930675127654	4e-04	5e-04	0.0256	0.1851	0.0035	0.1794	0.1924	0.0038	6e-04	0.0046	0.003	0.0121	4e-04	0.0028	0.0179	0.1443	0.1601	9e-04	7e-04	0.0036	0.0142	0.0126	0.0048	0.0192	0.0041	5e-04
6	rs656386	140462920	0.75	0.750298972197586	0.74	0.910385700718773	0.229968386423422	0.444188180337786	4e-04	5e-04	0.0256	0.1851	0.0035	0.1794	0.1926	0.0038	6e-04	0.0045	0.003	0.0121	5e-04	0.0028	0.0179	0.1441	0.1599	0.001	7e-04	0.0036	0.0142	0.0126	0.0048	0.0192	0.0041	5e-04
6	rs687575	140471380	0.75	0.750298972197586	0.74	0.910385700718773	0.225066254031405	0.441399942218736	4e-04	5e-04	0.0255	0.1851	0.0036	0.1794	0.1926	0.0038	6e-04	0.0045	0.003	0.012	5e-04	0.0028	0.0179	0.144	0.1599	0.001	8e-04	0.0036	0.0142	0.0125	0.0048	0.0191	0.0041	5e-04
6	rs732015	140489252	0.75	0.750298972197586	0.74	0.910385700718773	0.220552219380913	0.433855526013358	4e-04	5e-04	0.0255	0.1851	0.0036	0.1794	0.1926	0.0038	6e-04	0.0045	0.003	0.012	5e-04	0.0028	0.0179	0.1439	0.1599	0.001	8e-04	0.0037	0.0142	0.0125	0.0048	0.0191	0.0041	5e-04
6	rs117771116	140531399	0.75	0.750298972197586	0.74	0.910385700718773	0.223777250349177	0.429767068092039	4e-04	5e-04	0.0253	0.1848	0.0036	0.1794	0.1925	0.0038	6e-04	0.0045	0.0031	0.012	5e-04	0.0029	0.0178	0.1448	0.1596	0.001	8e-04	0.0037	0.0142	0.0125	0.0049	0.0191	0.0042	5e-04
6	rs116956103	140536443	0.75	0.750298972197586	0.74	0.910385700718773	0.224317297604693	0.429767068092039	4e-04	5e-04	0.0253	0.1848	0.0036	0.1794	0.1925	0.0038	6e-04	0.0045	0.0031	0.012	5e-04	0.0029	0.0178	0.1448	0.1596	0.001	8e-04	0.0037	0.0142	0.0125	0.0049	0.0191	0.0042	5e-04
6	rs77015503	140545157	0.75	0.750298972197586	0.74	0.910385700718773	0.224026412698255	0.42779251752812	4e-04	5e-04	0.0253	0.1848	0.0036	0.1794	0.1925	0.0038	6e-04	0.0045	0.0031	0.012	5e-04	0.0029	0.0178	0.1448	0.1596	0.001	8e-04	0.0037	0.0142	0.0125	0.0049	0.0191	0.0042	5e-04
6	rs9389771	140561026	0.75	0.750298972197586	0.74	0.910385700718773	0.223569733223246	0.428450429452184	4e-04	5e-04	0.0253	0.1848	0.0036	0.1794	0.1925	0.0038	6e-04	0.0045	0.0031	0.012	5e-04	0.0029	0.0178	0.1448	0.1596	0.001	8e-04	0.0037	0.0142	0.0125	0.0049	0.0191	0.0042	5e-04
6	rs17757913	140561339	0.75	0.750298972197586	0.74	0.910385700718773	0.223569733223246	0.428976954637315	4e-04	5e-04	0.0253	0.1848	0.0036	0.1794	0.1925	0.0038	6e-04	0.0045	0.0031	0.012	5e-04	0.0029	0.0178	0.1448	0.1596	0.001	8e-04	0.0037	0.0142	0.0125	0.0049	0.0191	0.0042	5e-04
6	rs12212163	140573526	0.75	0.750298972197586	0.74	0.910385700718773	0.224483612073662	0.431216622713537	4e-04	5e-04	0.0253	0.1847	0.0036	0.1794	0.1927	0.0038	6e-04	0.0043	0.003	0.012	5e-04	0.0028	0.0178	0.1449	0.1596	0.001	8e-04	0.0038	0.0142	0.0124	0.0049	0.0191	0.0042	5e-04
6	rs76674064	140576858	0.75	0.750298972197586	0.75	0.841047356078831	0.225482942355434	0.436366471005598	4e-04	5e-04	0.0253	0.1847	0.0036	0.1794	0.1927	0.0038	6e-04	0.0043	0.003	0.012	5e-04	0.0028	0.0178	0.1449	0.1596	0.001	8e-04	0.0038	0.0142	0.0124	0.0049	0.0191	0.0042	5e-04
6	rs72975871	140596984	0.75	0.750298972197586	0.75	0.841047356078831	0.2267355843999	0.439278710089211	4e-04	5e-04	0.0253	0.1847	0.0036	0.1794	0.1927	0.0038	6e-04	0.0043	0.003	0.012	5e-04	0.0028	0.0178	0.145	0.1596	0.001	8e-04	0.0038	0.0142	0.0124	0.0049	0.0191	0.0042	5e-04
6	rs17268676	140618628	0.75	0.750298972197586	0.75	0.841047356078831	0.222326886607718	0.43161218300432	4e-04	5e-04	0.0254	0.1846	0.0036	0.1793	0.1928	0.0038	6e-04	0.0043	0.003	0.012	5e-04	0.0028	0.0178	0.1449	0.1596	0.001	8e-04	0.0038	0.0142	0.0124	0.0049	0.0191	0.0043	5e-04
6	rs118139909	140637233	0.75	0.750298972197586	0.75	0.841047356078831	0.217435043180334	0.420049792609365	4e-04	6e-04	0.0254	0.1844	0.0036	0.1792	0.193	0.0038	7e-04	0.0043	0.003	0.0119	5e-04	0.0027	0.0177	0.1448	0.1596	0.001	8e-04	0.0039	0.0142	0.0123	0.0049	0.0192	0.0045	5e-04
6	rs9385910	140658873	0.75	0.750298972197586	0.75	0.841047356078831	0.213411781088226	0.423982003585554	5e-04	6e-04	0.0254	0.1843	0.0036	0.1791	0.1931	0.0038	7e-04	0.0043	0.003	0.0119	6e-04	0.0027	0.0177	0.1447	0.1596	0.001	8e-04	0.0039	0.0142	0.0122	0.0049	0.0193	0.0046	5e-04
6	rs117895397	140669773	0.75	0.750298972197586	0.75	0.841047356078831	0.209991130940648	0.422014660590019	5e-04	6e-04	0.0255	0.1843	0.0037	0.1791	0.193	0.0038	7e-04	0.0043	0.003	0.0119	6e-04	0.0027	0.0177	0.1447	0.1596	0.0011	8e-04	0.0039	0.0141	0.0122	0.0049	0.0193	0.0047	5e-04
6	rs75666807	140680670	0.75	0.750298972197586	0.75	0.841047356078831	0.21329052261302	0.417956671785973	5e-04	6e-04	0.0256	0.1843	0.0037	0.179	0.1927	0.0038	7e-04	0.0043	0.003	0.012	6e-04	0.0027	0.0177	0.1447	0.1597	0.0011	7e-04	0.004	0.014	0.0122	0.0049	0.0193	0.0047	5e-04
6	rs62429776	140688539	0.75	0.750298972197586	0.77	0.712611004068267	0.214748181459451	0.41704182307281	5e-04	6e-04	0.0256	0.1843	0.0037	0.179	0.1927	0.0038	7e-04	0.0043	0.003	0.012	6e-04	0.0027	0.0177	0.1447	0.1597	0.0011	7e-04	0.004	0.014	0.0122	0.0049	0.0193	0.0048	5e-04
6	rs34380839	140690085	0.75	0.750298972197586	0.77	0.712611004068267	0.213897202453442	0.419787997705509	5e-04	6e-04	0.0256	0.1843	0.0037	0.179	0.1927	0.0038	7e-04	0.0043	0.003	0.012	6e-04	0.0027	0.0177	0.1446	0.1597	0.0011	7e-04	0.004	0.014	0.0122	0.0049	0.0193	0.0048	5e-04
6	rs13214458	140702211	0.75	0.750298972197586	0.77	0.712611004068267	0.190993184892752	0.423194769970787	5e-04	9e-04	0.0258	0.1842	0.0039	0.1779	0.1926	0.0039	7e-04	0.0044	0.0031	0.0122	6e-04	0.0027	0.018	0.1439	0.16	0.0011	7e-04	0.0039	0.0138	0.0123	0.0048	0.0198	0.0048	5e-04
6	rs117223342	140705319	0.75	0.750298972197586	0.77	0.712611004068267	0.188384238257121	0.417825945837008	5e-04	9e-04	0.0258	0.1842	0.0039	0.1779	0.1926	0.0039	7e-04	0.0044	0.0031	0.0122	6e-04	0.0027	0.018	0.1439	0.16	0.0011	7e-04	0.004	0.0138	0.0123	0.0049	0.0198	0.0048	5e-04
6	rs76261859	140708840	0.75	0.750298972197586	0.77	0.712611004068267	0.186431654923517	0.412345501795286	5e-04	9e-04	0.0258	0.1842	0.0039	0.1778	0.1926	0.0039	7e-04	0.0044	0.0031	0.0122	6e-04	0.0027	0.018	0.1439	0.16	0.0011	7e-04	0.004	0.0138	0.0123	0.0049	0.0198	0.0048	5e-04
6	rs117390915	140708938	0.75	0.750298972197586	0.77	0.712611004068267	0.186581439248767	0.41247575970419	5e-04	9e-04	0.0258	0.1842	0.0039	0.1779	0.1926	0.0039	7e-04	0.0044	0.0031	0.0122	6e-04	0.0027	0.018	0.1439	0.16	0.0011	7e-04	0.004	0.0138	0.0123	0.0049	0.0198	0.0048	5e-04
6	rs117460639	140721928	0.75	0.750298972197586	0.77	0.712611004068267	0.174132330058706	0.407014605699748	5e-04	9e-04	0.0258	0.1837	0.0039	0.178	0.1927	0.0039	7e-04	0.0044	0.003	0.0122	6e-04	0.0027	0.018	0.1438	0.1599	0.0011	7e-04	0.004	0.0139	0.0124	0.0049	0.0199	0.0048	5e-04
6	rs77555380	140751070	0.75	0.750298972197586	0.77	0.712611004068267	0.140802754373776	0.409612677979929	5e-04	8e-04	0.0258	0.1826	0.0042	0.1797	0.1934	0.0042	7e-04	0.0044	0.003	0.0118	6e-04	0.0027	0.0182	0.1428	0.1594	0.0011	5e-04	0.0045	0.0141	0.0123	0.0051	0.0193	0.0048	4e-04
6	rs117015604	140751113	0.75	0.750298972197586	0.77	0.712611004068267	0.140707503213311	0.409742700032215	5e-04	8e-04	0.0258	0.1826	0.0042	0.1797	0.1934	0.0042	7e-04	0.0044	0.003	0.0118	6e-04	0.0027	0.0182	0.1428	0.1594	0.0011	5e-04	0.0045	0.0141	0.0123	0.0051	0.0193	0.0048	4e-04
6	rs118188244	140755588	0.75	0.750298972197586	0.77	0.712611004068267	0.140802754373776	0.404680210884957	5e-04	8e-04	0.026	0.1825	0.0041	0.18	0.1935	0.0042	7e-04	0.0043	0.003	0.0118	5e-04	0.0026	0.0182	0.1428	0.1593	0.0011	5e-04	0.0046	0.0141	0.0122	0.0051	0.0193	0.0048	4e-04
6	rs78875261	140763908	0.75	0.750298972197586	0.77	0.712611004068267	0.146165919423084	0.415083266309195	5e-04	8e-04	0.026	0.1825	0.0041	0.1801	0.1935	0.0042	7e-04	0.0043	0.003	0.0118	5e-04	0.0026	0.0182	0.1427	0.1593	0.0011	4e-04	0.0046	0.0141	0.0122	0.0051	0.0193	0.0048	4e-04
6	Affx-27820655	140776369	0.75	0.750298972197586	0.77	0.712611004068267	0.148613466420862	0.420835442213674	5e-04	8e-04	0.026	0.1825	0.0041	0.1801	0.1935	0.0042	7e-04	0.0043	0.003	0.0118	5e-04	0.0026	0.0182	0.1427	0.1593	0.0011	4e-04	0.0046	0.0141	0.0122	0.0051	0.0193	0.0048	4e-04
6	rs3850223	140780824	0.75	0.750298972197586	0.77	0.712611004068267	0.156472810920905	0.423982003585554	5e-04	8e-04	0.026	0.1825	0.0041	0.1801	0.1935	0.0042	7e-04	0.0043	0.003	0.0118	5e-04	0.0026	0.0182	0.1427	0.1596	0.0011	4e-04	0.0046	0.0141	0.0119	0.0051	0.0193	0.0048	4e-04
6	rs67956550	140815862	0.75	0.750298972197586	0.77	0.712611004068267	0.146751127936218	0.430821159735857	5e-04	8e-04	0.026	0.1825	0.0039	0.1807	0.1936	0.0043	7e-04	0.0042	0.0028	0.0117	5e-04	0.003	0.0183	0.1422	0.1602	0.0011	4e-04	0.0047	0.0141	0.0117	0.0051	0.0191	0.0046	4e-04
6	rs12192005	140852595	0.75	0.750298972197586	0.77	0.712611004068267	0.132017443497024	0.403384915526866	5e-04	7e-04	0.0262	0.1829	0.0039	0.1814	0.1934	0.0044	6e-04	0.0042	0.0028	0.0116	5e-04	0.0032	0.0183	0.141	0.1603	0.001	3e-04	0.0049	0.0143	0.0117	0.0051	0.0188	0.0046	4e-04
6	rs6570399	140859280	0.75	0.750298972197586	0.77	0.712611004068267	0.13293589935046	0.394478596258916	4e-04	7e-04	0.0262	0.1828	0.0039	0.1816	0.1934	0.0044	6e-04	0.0041	0.0028	0.0114	5e-04	0.0031	0.0182	0.1409	0.1604	0.001	3e-04	0.005	0.0148	0.0118	0.005	0.0186	0.0045	4e-04
6	rs76519211	140866447	0.75	0.750298972197586	0.77	0.712611004068267	0.132445578323968	0.390880132815514	4e-04	7e-04	0.0262	0.1829	0.0039	0.1817	0.1934	0.0044	6e-04	0.0041	0.0028	0.0114	5e-04	0.0032	0.0182	0.1407	0.1604	0.001	3e-04	0.005	0.0148	0.0118	0.005	0.0185	0.0045	3e-04
6	rs2876436	140886788	0.74	0.820062814253923	0.77	0.712611004068267	0.130981168137706	0.384860473236646	4e-04	6e-04	0.0264	0.1832	0.004	0.1825	0.1931	0.0045	6e-04	0.0041	0.0028	0.0112	5e-04	0.0032	0.0181	0.1398	0.1605	0.0012	2e-04	0.0052	0.0149	0.0118	0.005	0.0181	0.0045	3e-04
6	rs35114625	140890348	0.74	0.820062814253923	0.77	0.712611004068267	0.132384365006797	0.388443529293688	4e-04	6e-04	0.0264	0.1833	0.004	0.1826	0.193	0.0045	6e-04	0.0041	0.0028	0.0112	4e-04	0.0032	0.0181	0.1395	0.1605	0.0012	2e-04	0.0053	0.015	0.0118	0.005	0.018	0.0045	3e-04
6	rs967790	140893638	0.74	0.820062814253923	0.76	0.775138689739853	0.135279850161113	0.38677881933423	4e-04	6e-04	0.0264	0.1834	0.004	0.1828	0.193	0.0046	6e-04	0.0041	0.0029	0.0111	4e-04	0.0032	0.0181	0.1394	0.1606	0.0013	2e-04	0.0053	0.015	0.0118	0.005	0.018	0.0045	3e-04
6	rs76151882	140901139	0.74	0.820062814253923	0.77	0.712611004068267	0.12691515314992	0.385243930028369	4e-04	6e-04	0.0265	0.1831	0.004	0.1831	0.1931	0.0047	6e-04	0.0042	0.0029	0.0111	4e-04	0.0032	0.018	0.1389	0.1607	0.0013	2e-04	0.0054	0.0151	0.0118	0.005	0.0178	0.0045	3e-04
6	rs61486454	140908699	0.74	0.820062814253923	0.78	0.653412240020304	0.125814305824939	0.393320952643982	4e-04	6e-04	0.0266	0.183	0.004	0.1832	0.1932	0.0048	6e-04	0.0042	0.0029	0.0111	4e-04	0.0032	0.018	0.1388	0.1607	0.0013	2e-04	0.0054	0.0151	0.0118	0.005	0.0178	0.0045	3e-04
6	rs79188075	140936121	0.74	0.820062814253923	0.79	0.597486775499064	0.113028919805704	0.37518193789137	4e-04	6e-04	0.0267	0.1828	0.004	0.1836	0.1935	0.0049	6e-04	0.0042	0.0029	0.0111	4e-04	0.0032	0.018	0.1376	0.1613	0.0013	1e-04	0.0055	0.0151	0.0118	0.0051	0.0176	0.0045	3e-04
6	rs79377896	140941310	0.74	0.820062814253923	0.8	0.544775224122235	0.112169403463112	0.361171639010053	4e-04	6e-04	0.0267	0.1828	0.0041	0.1838	0.1934	0.0049	6e-04	0.0042	0.0029	0.0111	4e-04	0.0032	0.018	0.1375	0.1613	0.0013	1e-04	0.0055	0.0152	0.0117	0.0051	0.0175	0.0044	3e-04
6	rs3895562	140954932	0.74	0.820062814253923	0.8	0.544775224122235	0.128923400481594	0.354660547799293	4e-04	5e-04	0.0266	0.1832	0.0044	0.1847	0.1929	0.0051	6e-04	0.0042	0.0031	0.011	3e-04	0.0032	0.018	0.1368	0.1616	0.0012	1e-04	0.0056	0.0154	0.0113	0.0051	0.0171	0.0044	2e-04
6	rs76265597	140955988	0.74	0.820062814253923	0.8	0.544775224122235	0.128021823182868	0.354161096644246	4e-04	5e-04	0.0266	0.1833	0.0044	0.1847	0.1929	0.0051	6e-04	0.0042	0.0031	0.011	3e-04	0.0032	0.0179	0.1368	0.1616	0.0012	1e-04	0.0056	0.0154	0.0113	0.0051	0.0171	0.0044	2e-04
6	rs77485182	140956864	0.74	0.820062814253923	0.8	0.544775224122235	0.128412036248722	0.355535071148623	4e-04	5e-04	0.0266	0.1833	0.0044	0.1847	0.1929	0.0051	6e-04	0.0042	0.0031	0.011	3e-04	0.0032	0.0179	0.1368	0.1615	0.0012	1e-04	0.0056	0.0154	0.0113	0.0051	0.017	0.0044	2e-04
6	rs74918853	140956890	0.74	0.820062814253923	0.8	0.544775224122235	0.133396567633972	0.356160107168408	4e-04	5e-04	0.0267	0.1833	0.0044	0.1847	0.1929	0.0051	6e-04	0.0042	0.0031	0.011	3e-04	0.0032	0.018	0.1368	0.1614	0.0012	1e-04	0.0056	0.0154	0.0113	0.0051	0.017	0.0044	2e-04
6	rs9495794	140960748	0.74	0.820062814253923	0.81	0.49521423796015	0.132323168756906	0.353038067993508	4e-04	5e-04	0.0267	0.1836	0.0045	0.1847	0.1929	0.0051	6e-04	0.0042	0.0031	0.011	3e-04	0.0032	0.0179	0.1368	0.1613	0.0012	1e-04	0.0056	0.0154	0.0113	0.0051	0.0169	0.0045	2e-04
6	rs72981854	140963878	0.74	0.820062814253923	0.81	0.49521423796015	0.131651136287734	0.3493020313066	4e-04	5e-04	0.0267	0.1836	0.0045	0.1847	0.1929	0.0051	6e-04	0.0042	0.0031	0.011	3e-04	0.0032	0.0179	0.1368	0.1613	0.0012	1e-04	0.0056	0.0154	0.0113	0.0051	0.0169	0.0045	2e-04
6	rs76233702	140989331	0.74	0.820062814253923	0.81	0.49521423796015	0.123953276184662	0.337547162062978	4e-04	5e-04	0.0267	0.1836	0.0044	0.1844	0.1932	0.0052	6e-04	0.0041	0.0031	0.011	3e-04	0.0032	0.0178	0.1365	0.1612	0.0012	1e-04	0.0056	0.0156	0.0113	0.0052	0.0169	0.0045	3e-04
6	rs59451016	141005338	0.74	0.820062814253923	0.81	0.49521423796015	0.125310462230862	0.343843232318371	4e-04	6e-04	0.0269	0.1838	0.0043	0.1834	0.1941	0.0056	7e-04	0.0041	0.003	0.0107	3e-04	0.0031	0.0175	0.1356	0.1611	0.0013	1e-04	0.0058	0.0166	0.0112	0.0054	0.0168	0.0044	3e-04
6	rs115740280	141012567	0.74	0.820062814253923	0.81	0.49521423796015	0.125251267250311	0.35228994966321	4e-04	6e-04	0.0269	0.1835	0.0043	0.1835	0.1942	0.0056	7e-04	0.0041	0.003	0.0108	3e-04	0.0031	0.0175	0.1356	0.1609	0.0013	1e-04	0.0059	0.0166	0.0112	0.0054	0.0169	0.0044	3e-04
6	rs72984119	141016529	0.74	0.820062814253923	0.82	0.448736318624531	0.125310462230862	0.351666865093201	4e-04	6e-04	0.0269	0.1835	0.0043	0.1835	0.1942	0.0056	7e-04	0.004	0.003	0.0108	3e-04	0.0031	0.0175	0.1356	0.1609	0.0013	1e-04	0.0059	0.0166	0.0112	0.0054	0.0169	0.0044	3e-04
6	rs115389205	141042647	0.74	0.820062814253923	0.82	0.448736318624531	0.133365826533913	0.356285151978289	4e-04	6e-04	0.0276	0.1839	0.004	0.1835	0.1947	0.0055	8e-04	0.0038	0.003	0.0106	3e-04	0.0029	0.0173	0.135	0.1609	0.0015	1e-04	0.0056	0.0169	0.0116	0.0051	0.0167	0.0042	4e-04
6	rs1521147	141051480	0.74	0.820062814253923	0.82	0.448736318624531	0.134784336684639	0.364313935596438	4e-04	6e-04	0.0276	0.1839	0.004	0.1835	0.1947	0.0055	8e-04	0.0038	0.003	0.0106	3e-04	0.0029	0.0173	0.135	0.1609	0.0015	1e-04	0.0056	0.0169	0.0116	0.0051	0.0167	0.0042	4e-04
6	rs1521146	141051626	0.74	0.820062814253923	0.82	0.448736318624531	0.134784336684639	0.364439787967224	4e-04	6e-04	0.0276	0.1839	0.004	0.1835	0.1947	0.0055	8e-04	0.0038	0.003	0.0106	3e-04	0.0029	0.0173	0.135	0.1609	0.0015	1e-04	0.0056	0.0169	0.0116	0.0051	0.0167	0.0042	4e-04
6	rs79349218	141054141	0.74	0.820062814253923	0.82	0.448736318624531	0.134351659547061	0.365195160757507	5e-04	6e-04	0.0277	0.184	0.0038	0.1831	0.1947	0.0055	8e-04	0.0038	0.003	0.0106	4e-04	0.003	0.0173	0.135	0.1609	0.0015	1e-04	0.0056	0.017	0.0117	0.0052	0.0166	0.0042	4e-04
6	rs2506854	141058627	0.74	0.820062814253923	0.82	0.448736318624531	0.148318485278724	0.383838442072956	9e-04	7e-04	0.0279	0.1841	0.0034	0.1832	0.1946	0.0054	8e-04	0.0036	0.0029	0.0107	4e-04	0.0028	0.0172	0.135	0.1608	0.0016	2e-04	0.0055	0.017	0.0118	0.0053	0.0164	0.0042	5e-04
6	rs1521143	141061742	0.74	0.820062814253923	0.82	0.448736318624531	0.157828653392279	0.379885244802095	0.001	7e-04	0.028	0.1855	0.0032	0.1834	0.1948	0.0053	9e-04	0.0036	0.0029	0.0105	5e-04	0.0028	0.0167	0.1348	0.1603	0.0016	3e-04	0.0055	0.0172	0.0115	0.0054	0.0162	0.0042	6e-04
6	rs2506853	141061932	0.74	0.820062814253923	0.82	0.448736318624531	0.15654043944169	0.376451481525847	0.001	7e-04	0.028	0.1854	0.0032	0.1834	0.1948	0.0053	9e-04	0.0036	0.0029	0.0105	5e-04	0.0028	0.0167	0.1348	0.1603	0.0016	3e-04	0.0055	0.0172	0.0115	0.0054	0.0162	0.0042	6e-04
6	rs117336749	141062374	0.74	0.820062814253923	0.82	0.448736318624531	0.146686036080367	0.379503284695167	0.001	7e-04	0.028	0.1852	0.0032	0.1835	0.1949	0.0053	9e-04	0.0036	0.0029	0.0105	5e-04	0.0028	0.0166	0.1347	0.1604	0.0015	3e-04	0.0055	0.0172	0.0115	0.0054	0.0161	0.0042	6e-04
6	rs116956435	141068479	0.74	0.820062814253923	0.82	0.448736318624531	0.128321923228076	0.380394692056933	0.001	7e-04	0.0282	0.1846	0.0032	0.1837	0.1952	0.0053	8e-04	0.0035	0.0028	0.0105	5e-04	0.0029	0.0165	0.1346	0.1607	0.0016	3e-04	0.0056	0.0173	0.0116	0.0054	0.0157	0.0042	6e-04
6	rs117472180	141072208	0.73	0.893795165105119	0.82	0.448736318624531	0.123718160981222	0.380904330118517	0.001	7e-04	0.0282	0.1845	0.0032	0.1838	0.1953	0.0053	8e-04	0.0035	0.0028	0.0105	5e-04	0.0029	0.0164	0.1346	0.1608	0.0016	3e-04	0.0056	0.0173	0.0116	0.0054	0.0156	0.0042	5e-04
6	rs988434	141087211	0.73	0.893795165105119	0.82	0.448736318624531	0.119101537157303	0.385627493114963	0.001	7e-04	0.0282	0.1842	0.0031	0.1839	0.1954	0.0053	8e-04	0.0035	0.0028	0.0106	4e-04	0.0029	0.0164	0.1346	0.161	0.0016	3e-04	0.0056	0.0174	0.0116	0.0054	0.0155	0.0042	5e-04
6	rs113353502	141094597	0.73	0.893795165105119	0.82	0.448736318624531	0.11875745730914	0.383327710641924	0.001	7e-04	0.0282	0.1842	0.0031	0.1839	0.1954	0.0053	8e-04	0.0035	0.0028	0.0105	4e-04	0.0028	0.0164	0.1345	0.1609	0.0016	3e-04	0.0056	0.0174	0.0116	0.0054	0.0155	0.0042	5e-04
6	rs80308664	141112719	0.73	0.893795165105119	0.82	0.448736318624531	0.119015460097216	0.38166914454775	0.001	7e-04	0.0282	0.1842	0.0031	0.1839	0.1955	0.0053	9e-04	0.0035	0.0028	0.0105	4e-04	0.0028	0.0164	0.1345	0.1609	0.0016	3e-04	0.0055	0.0174	0.0116	0.0054	0.0155	0.0043	5e-04
6	rs12194476	141126683	0.73	0.893795165105119	0.83	0.405269641990714	0.123278052084994	0.368599807557686	0.001	7e-04	0.0283	0.1844	0.0031	0.184	0.1956	0.0053	9e-04	0.0035	0.0028	0.0105	4e-04	0.0028	0.0163	0.1343	0.1606	0.0016	3e-04	0.0055	0.0175	0.0117	0.0054	0.0155	0.0043	6e-04
6	rs582203	141133003	0.73	0.893795165105119	0.83	0.405269641990714	0.123307362973676	0.371633636829433	0.001	7e-04	0.0283	0.1844	0.0031	0.184	0.1957	0.0053	9e-04	0.0035	0.0028	0.0105	4e-04	0.0028	0.0163	0.1343	0.1606	0.0016	3e-04	0.0055	0.0175	0.0117	0.0054	0.0155	0.0043	6e-04
6	rs72988147	141149970	0.73	0.893795165105119	0.83	0.405269641990714	0.124247552244322	0.376197476537753	0.001	7e-04	0.0283	0.1846	0.0031	0.1838	0.196	0.0053	0.001	0.0035	0.0028	0.0105	4e-04	0.0028	0.0162	0.134	0.1606	0.0016	4e-04	0.0054	0.0177	0.0117	0.0054	0.0154	0.0043	6e-04
6	rs9495843	141150491	0.73	0.893795165105119	0.83	0.405269641990714	0.124247552244322	0.376197476537753	0.001	7e-04	0.0283	0.1846	0.0031	0.1838	0.196	0.0053	0.001	0.0035	0.0028	0.0105	4e-04	0.0028	0.0162	0.134	0.1606	0.0016	4e-04	0.0054	0.0177	0.0117	0.0054	0.0154	0.0043	6e-04
6	rs671124	141151470	0.73	0.893795165105119	0.83	0.405269641990714	0.123102275853384	0.37835804982913	0.001	7e-04	0.0282	0.1846	0.0031	0.1838	0.1961	0.0053	0.001	0.0035	0.0027	0.0105	4e-04	0.0028	0.0163	0.1341	0.1606	0.0016	4e-04	0.0054	0.0177	0.0116	0.0054	0.0154	0.0043	6e-04
6	rs7772420	141155114	0.73	0.893795165105119	0.83	0.405269641990714	0.122897396615761	0.376578502051919	0.001	7e-04	0.0282	0.1846	0.0031	0.1838	0.1961	0.0053	0.001	0.0035	0.0027	0.0105	4e-04	0.0028	0.0163	0.1341	0.1606	0.0016	4e-04	0.0054	0.0177	0.0116	0.0054	0.0154	0.0043	6e-04
6	rs11155133	141169825	0.73	0.893795165105119	0.83	0.405269641990714	0.104482780888598	0.381414158792163	0.001	7e-04	0.0282	0.1846	0.003	0.1831	0.1963	0.0053	9e-04	0.0036	0.0027	0.011	4e-04	0.0028	0.0161	0.1334	0.1608	0.0017	4e-04	0.0053	0.0178	0.0119	0.0056	0.0156	0.0043	6e-04
6	rs9403214	141171023	0.73	0.893795165105119	0.84	0.364737902801441	0.0992973619338258	0.374420789969283	0.001	7e-04	0.0279	0.1846	0.003	0.1832	0.1963	0.0053	9e-04	0.0036	0.0027	0.011	4e-04	0.0028	0.0161	0.1334	0.1608	0.0017	4e-04	0.0053	0.0178	0.0119	0.0056	0.0156	0.0043	6e-04
6	rs645537	141172935	0.73	0.893795165105119	0.84	0.364737902801441	0.098427859117452	0.368599807557686	0.001	7e-04	0.0279	0.1846	0.003	0.1832	0.1963	0.0053	9e-04	0.0036	0.0027	0.011	4e-04	0.0028	0.0161	0.1334	0.1608	0.0017	4e-04	0.0053	0.0178	0.0119	0.0056	0.0156	0.0043	6e-04
6	rs12524925	141187255	0.73	0.893795165105119	0.84	0.364737902801441	0.102928213334878	0.331407455090341	0.0011	8e-04	0.0281	0.184	0.0031	0.1825	0.1955	0.0066	0.001	0.0036	0.0032	0.011	5e-04	0.0027	0.0163	0.1338	0.1602	0.0017	5e-04	0.0054	0.0178	0.0119	0.0057	0.0148	0.0044	7e-04
6	rs1879508	141200608	0.73	0.893795165105119	0.84	0.364737902801441	0.0962750294678621	0.322745919414455	0.001	8e-04	0.0281	0.1839	0.0031	0.1825	0.1957	0.0066	0.001	0.0037	0.0032	0.011	5e-04	0.0027	0.0163	0.1337	0.1603	0.0017	5e-04	0.0054	0.0178	0.0119	0.0057	0.0149	0.0044	7e-04
6	rs1856384	141214296	0.73	0.893795165105119	0.84	0.364737902801441	0.0810841193277526	0.313790652930855	0.001	8e-04	0.028	0.1836	0.0031	0.1824	0.1965	0.0065	0.001	0.0036	0.0031	0.011	5e-04	0.0027	0.0163	0.1328	0.1604	0.0017	6e-04	0.0053	0.0178	0.0118	0.0057	0.015	0.0044	7e-04
6	rs79438952	141219442	0.73	0.893795165105119	0.84	0.364737902801441	0.0769583084765638	0.293268893540152	0.001	8e-04	0.0279	0.1835	0.0031	0.1824	0.1967	0.0065	0.001	0.0036	0.0033	0.0111	6e-04	0.0027	0.0165	0.1319	0.1606	0.0017	7e-04	0.0053	0.0178	0.012	0.0058	0.015	0.0044	8e-04
6	rs9385923	141222224	0.73	0.893795165105119	0.84	0.364737902801441	0.0828099032233418	0.291263381897018	0.001	8e-04	0.0278	0.1833	0.0032	0.1823	0.1966	0.0064	0.001	0.0035	0.0035	0.0113	6e-04	0.0026	0.0171	0.1303	0.1609	0.0017	7e-04	0.0053	0.0179	0.0124	0.006	0.0152	0.0045	9e-04
6	rs1970349	141222516	0.73	0.893795165105119	0.85	0.32706018639722	0.0781418643292368	0.283867794437624	0.001	8e-04	0.0277	0.1833	0.0032	0.1822	0.1969	0.0064	0.001	0.0037	0.0035	0.0113	6e-04	0.0026	0.017	0.1302	0.1609	0.0017	7e-04	0.0053	0.0179	0.0123	0.006	0.0151	0.0044	9e-04
6	rs79804404	141230113	0.73	0.893795165105119	0.85	0.32706018639722	0.0732235195179852	0.262492136675209	0.001	8e-04	0.0276	0.1834	0.0033	0.182	0.1975	0.0065	0.001	0.0037	0.0036	0.0113	6e-04	0.0027	0.0171	0.1297	0.1606	0.0017	7e-04	0.0054	0.0178	0.0122	0.0061	0.0151	0.0045	9e-04
6	rs6914898	141233620	0.73	0.893795165105119	0.85	0.32706018639722	0.0718173560072792	0.258734163767091	0.001	8e-04	0.0276	0.1834	0.0033	0.182	0.1975	0.0065	0.001	0.0037	0.0036	0.0113	6e-04	0.0027	0.0171	0.1297	0.1606	0.0017	7e-04	0.0054	0.0178	0.0122	0.0061	0.015	0.0045	9e-04
6	rs72991714	141250549	0.73	0.893795165105119	0.85	0.32706018639722	0.0684093826965316	0.244766980620074	0.001	8e-04	0.0276	0.1833	0.0034	0.182	0.1975	0.0065	0.001	0.0038	0.0036	0.0113	6e-04	0.0027	0.0171	0.1294	0.1607	0.0017	7e-04	0.0053	0.0178	0.0122	0.0061	0.015	0.0045	9e-04
6	rs117436401	141259076	0.73	0.893795165105119	0.85	0.32706018639722	0.0683891792337761	0.241869709248799	0.001	8e-04	0.0276	0.1833	0.0034	0.182	0.1976	0.0064	0.001	0.0038	0.0036	0.0113	6e-04	0.0027	0.017	0.1297	0.1607	0.0017	7e-04	0.0053	0.0178	0.0121	0.0061	0.0149	0.0045	9e-04
6	rs10499222	141259938	0.74	0.820062814253923	0.85	0.32706018639722	0.0681873589274764	0.240869377161002	0.001	8e-04	0.0276	0.1833	0.0034	0.182	0.1976	0.0064	0.001	0.0038	0.0036	0.0113	6e-04	0.0027	0.017	0.1297	0.1607	0.0017	7e-04	0.0053	0.0178	0.0121	0.0061	0.0149	0.0045	9e-04
6	rs75293364	141277505	0.74	0.820062814253923	0.85	0.32706018639722	0.0659535290791429	0.247451118130598	0.001	8e-04	0.0278	0.1832	0.0034	0.182	0.198	0.0063	0.001	0.0038	0.0037	0.0113	6e-04	0.0028	0.017	0.1291	0.1609	0.0017	8e-04	0.0052	0.0177	0.0121	0.0062	0.0149	0.0045	9e-04
6	rs77767947	141301098	0.75	0.750298972197586	0.85	0.32706018639722	0.0622178379789101	0.224721025839204	0.0011	8e-04	0.0292	0.1826	0.0035	0.1822	0.2003	0.0057	0.0011	0.0039	0.0037	0.0114	6e-04	0.0034	0.0169	0.1253	0.162	0.0017	9e-04	0.0045	0.017	0.0118	0.0066	0.0147	0.0046	9e-04
6	rs4544927	141305547	0.75	0.750298972197586	0.87	0.259919603286658	0.0622368254796216	0.224829647859156	0.0011	8e-04	0.0292	0.1826	0.0035	0.1822	0.2003	0.0057	0.0011	0.0039	0.0037	0.0114	6e-04	0.0034	0.0169	0.1253	0.162	0.0017	9e-04	0.0045	0.017	0.0118	0.0066	0.0147	0.0046	9e-04
6	rs77727170	141312506	0.75	0.750298972197586	0.89	0.20310604818777	0.0621988542997368	0.224286708853328	0.0011	8e-04	0.0292	0.1826	0.0035	0.1822	0.2003	0.0057	0.0011	0.0039	0.0037	0.0114	6e-04	0.0034	0.0169	0.1253	0.162	0.0017	9e-04	0.0045	0.017	0.0118	0.0066	0.0146	0.0046	9e-04
6	rs62431540	141315220	0.75	0.750298972197586	0.89	0.20310604818777	0.0625983144201758	0.22559048049696	0.0011	8e-04	0.0293	0.1826	0.0036	0.1822	0.2004	0.0057	0.0011	0.0039	0.0037	0.0114	6e-04	0.0034	0.0169	0.1252	0.162	0.0017	9e-04	0.0045	0.017	0.0118	0.0066	0.0146	0.0046	9e-04
6	rs78938601	141319683	0.75	0.750298972197586	0.89	0.20310604818777	0.062674593319344	0.226461027254061	0.0011	8e-04	0.0293	0.1826	0.0036	0.1822	0.2004	0.0057	0.0011	0.0039	0.0037	0.0114	6e-04	0.0034	0.0169	0.1252	0.162	0.0017	9e-04	0.0045	0.017	0.0118	0.0066	0.0146	0.0046	9e-04
6	rs2328162	141320046	0.75	0.750298972197586	0.89	0.20310604818777	0.0625030518920837	0.22831455349627	0.0011	8e-04	0.0293	0.1826	0.0036	0.1822	0.2007	0.0056	0.0011	0.0039	0.0037	0.0114	6e-04	0.0034	0.0169	0.1251	0.1621	0.0017	9e-04	0.0045	0.0169	0.0118	0.0066	0.0147	0.0046	9e-04
6	rs79797828	141321615	0.75	0.750298972197586	0.89	0.20310604818777	0.0624459402809803	0.227005672416154	0.0011	8e-04	0.0293	0.1826	0.0036	0.1822	0.2007	0.0056	0.0011	0.0039	0.0037	0.0114	6e-04	0.0034	0.0169	0.1251	0.1621	0.0017	9e-04	0.0045	0.0169	0.0118	0.0066	0.0147	0.0046	9e-04
6	rs9389846	141327566	0.75	0.750298972197586	0.89	0.20310604818777	0.0605059404982862	0.2267877633198	0.0011	8e-04	0.0293	0.1826	0.0035	0.1822	0.2011	0.0056	0.0011	0.0039	0.0037	0.0114	6e-04	0.0034	0.0168	0.1248	0.162	0.0018	9e-04	0.0045	0.0169	0.0118	0.0066	0.0147	0.0045	9e-04
6	rs12206040	141338767	0.75	0.750298972197586	0.88	0.230271256315472	0.0595602914035226	0.22875138966079	0.0011	8e-04	0.0294	0.1825	0.0036	0.1822	0.2015	0.0056	0.0011	0.0039	0.0037	0.0114	6e-04	0.0034	0.0168	0.1245	0.1621	0.0018	9e-04	0.0044	0.0169	0.0118	0.0066	0.0147	0.0045	9e-04
6	rs117389535	141354226	0.74	0.820062814253923	0.89	0.20310604818777	0.0573020634845745	0.228860641011915	0.0011	8e-04	0.0294	0.1824	0.0036	0.1821	0.202	0.0056	0.0012	0.004	0.0037	0.0114	6e-04	0.0034	0.0168	0.1241	0.1621	0.0018	9e-04	0.0044	0.0168	0.0118	0.0066	0.0147	0.0045	8e-04
6	rs17828238	141354371	0.74	0.820062814253923	0.89	0.20310604818777	0.0572122193455661	0.229188496529739	0.0011	8e-04	0.0294	0.1824	0.0036	0.1821	0.202	0.0056	0.0012	0.004	0.0037	0.0114	6e-04	0.0034	0.0168	0.1241	0.1621	0.0018	9e-04	0.0044	0.0168	0.0118	0.0066	0.0147	0.0045	8e-04
6	rs77813256	141357894	0.74	0.820062814253923	0.89	0.20310604818777	0.0569074504267648	0.226025617523983	0.0011	8e-04	0.0295	0.1824	0.0036	0.1821	0.2021	0.0056	0.0012	0.004	0.0037	0.0114	6e-04	0.0034	0.0168	0.124	0.1622	0.0018	9e-04	0.0044	0.0168	0.0118	0.0065	0.0147	0.0045	8e-04
6	rs72983105	141378728	0.74	0.820062814253923	0.89	0.20310604818777	0.0562301147672666	0.229079194451356	0.0011	8e-04	0.0295	0.1824	0.0036	0.1821	0.2023	0.0056	0.0012	0.004	0.0037	0.0114	6e-04	0.0035	0.0169	0.1238	0.1623	0.0018	9e-04	0.0044	0.0168	0.0118	0.0064	0.0147	0.0045	8e-04
6	rs78464575	141383177	0.74	0.820062814253923	0.89	0.20310604818777	0.0549440386945847	0.22875138966079	0.0011	8e-04	0.0291	0.1827	0.0036	0.1821	0.2025	0.0056	0.0012	0.004	0.0037	0.0114	6e-04	0.0035	0.0169	0.1238	0.162	0.0018	9e-04	0.0044	0.0168	0.0118	0.0064	0.0147	0.0045	8e-04
6	rs2328182	141389559	0.75	0.750298972197586	0.89	0.20310604818777	0.0481334925501779	0.227987104214197	0.0011	8e-04	0.0288	0.1826	0.0036	0.1821	0.2028	0.0056	0.0012	0.004	0.0037	0.0113	7e-04	0.0035	0.0168	0.1239	0.1625	0.0018	0.001	0.0043	0.0167	0.012	0.006	0.0145	0.0046	8e-04
6	rs116984225	141391074	0.75	0.750298972197586	0.89	0.20310604818777	0.0471330183335778	0.225046943191918	0.0011	8e-04	0.0288	0.1825	0.0036	0.1821	0.2029	0.0056	0.0012	0.0041	0.0037	0.0113	7e-04	0.0035	0.0167	0.1238	0.1625	0.0018	0.001	0.0043	0.0167	0.012	0.006	0.0145	0.0046	8e-04
6	rs116975035	141424475	0.74	0.820062814253923	0.89	0.20310604818777	0.0370598128713374	0.205558147020254	0.0011	8e-04	0.0287	0.1815	0.0036	0.182	0.2037	0.0057	0.0012	0.0042	0.0037	0.0113	7e-04	0.0035	0.0166	0.1237	0.1629	0.0018	0.001	0.0043	0.0168	0.0119	0.006	0.0145	0.0045	8e-04
6	rs2788377	141427124	0.74	0.820062814253923	0.91	0.155803491158275	0.0358436283082034	0.204820306571179	0.0011	8e-04	0.0287	0.1814	0.0036	0.1817	0.2038	0.0057	0.0012	0.0042	0.0037	0.0113	7e-04	0.0035	0.0166	0.1237	0.1629	0.0018	0.001	0.0043	0.0168	0.012	0.006	0.0146	0.0046	8e-04
6	rs9389871	141440293	0.74	0.820062814253923	0.91	0.155803491158275	0.0342360109744614	0.20798869413567	0.0011	8e-04	0.0287	0.1812	0.0036	0.1816	0.2039	0.0057	0.0012	0.0042	0.0037	0.0113	7e-04	0.0034	0.0166	0.1237	0.1629	0.0019	0.001	0.0043	0.0169	0.012	0.0061	0.0146	0.0046	8e-04
6	rs78968950	141449641	0.74	0.820062814253923	0.91	0.155803491158275	0.0413820683790985	0.167325355761011	0.0011	8e-04	0.0287	0.1807	0.0038	0.1815	0.2038	0.0059	0.0012	0.0043	0.0045	0.0113	7e-04	0.0036	0.0166	0.1233	0.1624	0.0019	0.001	0.0044	0.017	0.0119	0.0062	0.0146	0.0046	8e-04
6	rs7738388	141453145	0.75	0.750298972197586	0.91	0.155803491158275	0.0322646594364632	0.15663600949477	0.0011	8e-04	0.0288	0.1786	0.0038	0.1814	0.2052	0.006	0.0013	0.0048	0.0046	0.0112	7e-04	0.0036	0.0164	0.1231	0.161	0.0022	0.0011	0.0047	0.0178	0.012	0.0064	0.0148	0.0044	8e-04
6	rs9403247	141454143	0.75	0.750298972197586	0.91	0.155803491158275	0.0324959423270601	0.13951106584179	0.0011	8e-04	0.0287	0.1787	0.0039	0.1815	0.2052	0.0059	0.0013	0.0048	0.0046	0.0112	7e-04	0.0036	0.0164	0.1225	0.1604	0.0022	0.0012	0.0047	0.018	0.0123	0.0064	0.0149	0.0044	8e-04
6	rs1563051	141457362	0.76	0.684441169424083	0.91	0.155803491158275	0.0364878758164998	0.123385683898008	0.0011	8e-04	0.0286	0.1791	0.0039	0.1812	0.2054	0.0057	0.0013	0.005	0.0047	0.0117	7e-04	0.0037	0.0164	0.1215	0.1592	0.0022	0.0014	0.0048	0.0187	0.0125	0.0067	0.0148	0.0045	8e-04
6	rs9403252	141479970	0.76	0.684441169424083	0.91	0.155803491158275	0.0368995822611782	0.115045199489055	0.0011	8e-04	0.0285	0.1793	0.0039	0.1811	0.2057	0.0055	0.0013	0.005	0.0048	0.012	8e-04	0.0038	0.0163	0.1212	0.1585	0.0022	0.0015	0.005	0.0187	0.0126	0.0068	0.0147	0.0045	8e-04
6	rs11754251	141494388	0.76	0.684441169424083	0.91	0.155803491158275	0.0366468663157355	0.117023328175156	0.0011	8e-04	0.0285	0.1793	0.0039	0.1811	0.2057	0.0055	0.0013	0.005	0.0048	0.012	8e-04	0.0038	0.0163	0.1212	0.1584	0.0022	0.0015	0.005	0.0187	0.0126	0.0068	0.0147	0.0045	8e-04
6	rs79242376	141495465	0.76	0.684441169424083	0.91	0.155803491158275	0.036633598800131	0.116937056920894	0.0011	8e-04	0.0285	0.1793	0.0039	0.1811	0.2057	0.0055	0.0013	0.005	0.0048	0.012	8e-04	0.0038	0.0163	0.1212	0.1584	0.0022	0.0015	0.005	0.0187	0.0126	0.0068	0.0147	0.0045	8e-04
6	rs13198208	141501357	0.76	0.684441169424083	0.91	0.155803491158275	0.0366203346143456	0.116333833258781	0.0011	8e-04	0.0285	0.1793	0.0039	0.1811	0.2057	0.0055	0.0013	0.005	0.0048	0.012	8e-04	0.0038	0.0163	0.1212	0.1584	0.0022	0.0015	0.005	0.0187	0.0127	0.0068	0.0147	0.0045	8e-04
6	rs117369405	141505152	0.76	0.684441169424083	0.91	0.155803491158275	0.0361713309392097	0.115645883994281	0.0011	8e-04	0.0285	0.1794	0.0039	0.1812	0.2057	0.0055	0.0013	0.005	0.0047	0.012	8e-04	0.0038	0.0163	0.1211	0.1585	0.0022	0.0015	0.005	0.0187	0.0127	0.0068	0.0147	0.0045	8e-04
6	rs75844136	141514313	0.76	0.684441169424083	0.92	0.135444945858012	0.0360531194634899	0.114959484431824	0.0011	8e-04	0.0284	0.1794	0.0039	0.1812	0.2056	0.0055	0.0013	0.005	0.0047	0.012	8e-04	0.0038	0.0163	0.1209	0.1585	0.0022	0.0015	0.005	0.0187	0.0128	0.0068	0.0147	0.0045	7e-04
6	rs1545513	141518945	0.76	0.684441169424083	0.92	0.135444945858012	0.0369796374597023	0.116592212938476	0.0011	8e-04	0.0283	0.1798	0.0039	0.1813	0.2057	0.0055	0.0012	0.005	0.0047	0.0119	7e-04	0.0039	0.0163	0.1208	0.1584	0.0022	0.0015	0.005	0.0187	0.0129	0.0068	0.0147	0.0046	7e-04
6	rs72976053	141543032	0.76	0.684441169424083	0.94	0.100733208212114	0.0382769225550469	0.113591350677242	0.0011	8e-04	0.0285	0.1799	0.0039	0.1816	0.2058	0.0055	0.0012	0.0049	0.0047	0.0117	8e-04	0.004	0.0159	0.1205	0.1584	0.0022	0.0015	0.0049	0.0188	0.0129	0.0068	0.0146	0.0045	6e-04
6	rs12333097	141547588	0.76	0.684441169424083	0.91	0.155803491158275	0.038235913409256	0.114018222871647	0.0011	8e-04	0.0285	0.1799	0.0039	0.1816	0.2058	0.0055	0.0012	0.0049	0.0047	0.0117	8e-04	0.004	0.0159	0.1205	0.1584	0.0023	0.0015	0.0049	0.0188	0.0129	0.0068	0.0146	0.0045	6e-04
6	rs76765284	141553150	0.76	0.684441169424083	0.91	0.155803491158275	0.0383042788534765	0.112994754844534	0.0011	8e-04	0.0285	0.1799	0.0039	0.1816	0.2058	0.0055	0.0012	0.0049	0.0047	0.0117	8e-04	0.004	0.0159	0.1205	0.1584	0.0023	0.0015	0.0049	0.0188	0.0129	0.0068	0.0146	0.0045	6e-04
6	rs75654034	141576305	0.76	0.684441169424083	0.91	0.155803491158275	0.0421370457713161	0.105929888658967	0.0011	8e-04	0.0285	0.1797	0.0039	0.1819	0.2058	0.0055	0.0016	0.0049	0.0047	0.0117	8e-04	0.004	0.0159	0.1203	0.1584	0.0023	0.0015	0.0049	0.0188	0.0129	0.0069	0.0146	0.0045	6e-04
6	rs117945645	141580707	0.76	0.684441169424083	0.91	0.155803491158275	0.0420202861781895	0.105266221340643	0.0011	8e-04	0.0285	0.1796	0.0039	0.1819	0.2058	0.0055	0.0016	0.0049	0.0047	0.0117	8e-04	0.004	0.0159	0.1202	0.1584	0.0023	0.0015	0.0049	0.0188	0.0129	0.0069	0.0145	0.0045	6e-04
6	rs12194480	141591793	0.76	0.684441169424083	0.91	0.155803491158275	0.0415844116636489	0.105929888658967	0.0011	8e-04	0.0285	0.1796	0.0039	0.182	0.2058	0.0055	0.0015	0.0049	0.0047	0.0117	8e-04	0.004	0.0159	0.1202	0.1584	0.0023	0.0015	0.005	0.0188	0.0129	0.0069	0.0145	0.0045	6e-04
6	rs72981949	141602993	0.76	0.684441169424083	0.91	0.155803491158275	0.0408076682089265	0.107429017812286	0.0011	8e-04	0.0286	0.1795	0.0039	0.1822	0.2059	0.0055	0.0015	0.0049	0.0046	0.0117	8e-04	0.004	0.0159	0.1201	0.1584	0.0023	0.0015	0.005	0.0188	0.0129	0.0069	0.0145	0.0045	6e-04
6	rs117539985	141614184	0.76	0.684441169424083	0.91	0.155803491158275	0.0404230581669955	0.108600609017041	0.0011	8e-04	0.0286	0.1795	0.0039	0.1824	0.2059	0.0055	0.0014	0.0048	0.0046	0.0117	8e-04	0.004	0.0159	0.1201	0.1584	0.0023	0.0015	0.005	0.0188	0.0129	0.0069	0.0145	0.0045	6e-04
6	rs9403285	141647675	0.76	0.684441169424083	0.91	0.155803491158275	0.0396052991876509	0.110282765224137	0.0011	8e-04	0.0286	0.1794	0.0039	0.1826	0.2059	0.0055	0.0013	0.0048	0.0046	0.0117	9e-04	0.004	0.0159	0.12	0.1584	0.0023	0.0015	0.005	0.0188	0.0128	0.0069	0.0145	0.0045	6e-04
6	rs61468910	141657240	0.76	0.684441169424083	0.91	0.155803491158275	0.0390341477505628	0.110873859212413	0.0011	8e-04	0.0286	0.1792	0.0039	0.1826	0.206	0.0055	0.0013	0.0048	0.0046	0.0118	9e-04	0.004	0.0159	0.1199	0.1583	0.0023	0.0016	0.005	0.0188	0.0128	0.0069	0.0145	0.0045	6e-04
6	rs78689004	141662952	0.76	0.684441169424083	0.9	0.178319663885856	0.0387576086174346	0.111042965294375	0.0011	8e-04	0.0286	0.1791	0.0039	0.1826	0.206	0.0055	0.0014	0.0048	0.0046	0.0118	9e-04	0.004	0.0159	0.1199	0.1583	0.0023	0.0016	0.005	0.0188	0.0128	0.0069	0.0145	0.0045	6e-04
6	rs73778756	141674279	0.76	0.684441169424083	0.9	0.178319663885856	0.0383453386100844	0.111889973197969	0.0011	8e-04	0.0286	0.1789	0.0039	0.1826	0.206	0.0055	0.0015	0.0048	0.0046	0.0119	9e-04	0.004	0.016	0.1199	0.1582	0.0023	0.0016	0.005	0.0188	0.0128	0.0069	0.0145	0.0045	7e-04
6	rs76027938	141675963	0.76	0.684441169424083	0.9	0.178319663885856	0.0383453386100844	0.111889973197969	0.0011	8e-04	0.0286	0.1789	0.0039	0.1826	0.206	0.0055	0.0015	0.0048	0.0046	0.0119	9e-04	0.004	0.016	0.1199	0.1582	0.0023	0.0016	0.005	0.0188	0.0128	0.0069	0.0145	0.0045	7e-04
6	rs117271309	141680888	0.76	0.684441169424083	0.9	0.178319663885856	0.0383727286579453	0.111889973197969	0.0011	8e-04	0.0286	0.1789	0.0039	0.1826	0.206	0.0055	0.0015	0.0048	0.0046	0.0119	9e-04	0.004	0.016	0.1199	0.1582	0.0023	0.0016	0.005	0.0188	0.0128	0.0069	0.0145	0.0045	7e-04
6	rs9376613	141696465	0.76	0.684441169424083	0.9	0.178319663885856	0.0384961510355621	0.111974809232771	0.0012	8e-04	0.0286	0.1786	0.0039	0.1825	0.206	0.0055	0.0016	0.0048	0.0045	0.012	9e-04	0.004	0.0161	0.1198	0.158	0.0023	0.0016	0.005	0.0188	0.0128	0.007	0.0146	0.0045	7e-04
6	rs9403297	141705482	0.76	0.684441169424083	0.9	0.178319663885856	0.0433317674600799	0.122594449126753	0.0011	8e-04	0.0287	0.1789	0.0038	0.1827	0.2061	0.0055	0.0016	0.0047	0.0045	0.0121	8e-04	0.0039	0.0162	0.1201	0.1579	0.0022	0.0016	0.005	0.0187	0.0127	0.007	0.0145	0.0045	7e-04
6	rs1932189	141709422	0.76	0.684441169424083	0.89	0.20310604818777	0.0438250706380902	0.123209689104335	0.0011	8e-04	0.0287	0.1789	0.0038	0.1826	0.2061	0.0054	0.0016	0.0047	0.0045	0.0121	8e-04	0.0039	0.0162	0.1201	0.1579	0.0022	0.0016	0.005	0.0187	0.0127	0.007	0.0145	0.0045	7e-04
6	rs11155179	141727767	0.77	0.622422290089237	0.89	0.20310604818777	0.0517228338102882	0.153478242882587	0.0013	8e-04	0.0283	0.1794	0.004	0.1819	0.2056	0.0049	0.0019	0.0046	0.0041	0.0124	0.001	0.0038	0.0162	0.1189	0.1587	0.0025	0.0017	0.0051	0.0185	0.0131	0.0074	0.0148	0.0044	8e-04
6	rs1029180	141748163	0.77	0.622422290089237	0.89	0.20310604818777	0.0510209547773284	0.160106858438354	0.0013	8e-04	0.0283	0.1795	0.0039	0.1818	0.206	0.0048	0.002	0.0045	0.0039	0.0125	9e-04	0.0037	0.0162	0.1185	0.159	0.0024	0.0017	0.0051	0.0185	0.0131	0.0074	0.0148	0.0043	9e-04
6	rs17070891	141749079	0.77	0.622422290089237	0.89	0.20310604818777	0.050473994841249	0.157886255595879	0.0013	8e-04	0.0283	0.1795	0.0039	0.1818	0.2061	0.0048	0.002	0.0045	0.0039	0.0124	9e-04	0.0037	0.0162	0.1184	0.159	0.0024	0.0017	0.0051	0.0185	0.0131	0.0074	0.0148	0.0043	9e-04
6	rs12212337	141764804	0.77	0.622422290089237	0.89	0.20310604818777	0.0605805264197135	0.168112418281161	0.0014	8e-04	0.0283	0.1794	0.004	0.1816	0.206	0.0048	0.002	0.0046	0.0039	0.013	9e-04	0.0038	0.0168	0.1176	0.1584	0.0024	0.0018	0.0051	0.0185	0.0131	0.0076	0.0151	0.0043	9e-04
6	rs117400807	141766970	0.77	0.622422290089237	0.89	0.20310604818777	0.0648743474419881	0.176554119740517	0.0014	8e-04	0.0283	0.1794	0.004	0.1815	0.2059	0.0048	0.0021	0.0046	0.0039	0.013	0.001	0.0038	0.0168	0.1174	0.1584	0.0025	0.0018	0.0051	0.0185	0.0131	0.0076	0.0151	0.0043	9e-04
6	rs6903465	141768914	0.77	0.622422290089237	0.9	0.178319663885856	0.064913385817673	0.177456329898865	0.0014	8e-04	0.0283	0.1794	0.004	0.1815	0.2059	0.0048	0.0021	0.0046	0.0039	0.013	0.001	0.0038	0.0168	0.1174	0.1584	0.0025	0.0018	0.0051	0.0185	0.0131	0.0076	0.0151	0.0043	9e-04
6	rs4473876	141793547	0.79	0.509607847349147	0.9	0.178319663885856	0.0514045184458481	0.169196738310377	0.0018	0.0012	0.0281	0.1769	0.0041	0.1775	0.2038	0.0048	0.0024	0.0045	0.0042	0.0142	0.0017	0.0042	0.0169	0.1174	0.1588	0.0027	0.0019	0.0057	0.0194	0.0137	0.0082	0.016	0.0043	0.0011
6	rs56020060	141817808	0.79	0.509607847349147	0.9	0.178319663885856	0.0560350513099905	0.18300418311591	0.0018	0.0013	0.0279	0.1768	0.0041	0.1764	0.2041	0.0048	0.0025	0.0045	0.0043	0.0143	0.0018	0.0043	0.0172	0.1169	0.159	0.0027	0.0018	0.0058	0.0197	0.0137	0.0083	0.0162	0.0043	0.0011
6	rs35556085	141820659	0.79	0.509607847349147	0.9	0.178319663885856	0.0558227698825741	0.18188991549038	0.0018	0.0013	0.0279	0.1767	0.0041	0.1762	0.2041	0.0048	0.0025	0.0045	0.0043	0.0143	0.0019	0.0043	0.0172	0.1168	0.1591	0.0027	0.0018	0.0059	0.0198	0.0137	0.0083	0.0162	0.0043	0.0012
6	rs117607652	141825220	0.79	0.509607847349147	0.9	0.178319663885856	0.0560527656835669	0.182801415270337	0.0018	0.0013	0.0279	0.1767	0.0041	0.1761	0.2042	0.0048	0.0025	0.0045	0.0043	0.0143	0.0019	0.0043	0.0172	0.1167	0.1591	0.0027	0.0018	0.0059	0.0198	0.0137	0.0083	0.0162	0.0043	0.0012
6	rs72985184	141834147	0.79	0.509607847349147	0.9	0.178319663885856	0.0534714928143544	0.18108100866617	0.0018	0.0013	0.0278	0.1767	0.0041	0.1759	0.2042	0.0048	0.0025	0.0045	0.0043	0.0144	0.0019	0.0043	0.0173	0.1167	0.1591	0.0027	0.0018	0.0059	0.0198	0.0138	0.0083	0.0162	0.0043	0.0012
6	rs11760162	141847807	0.79	0.509607847349147	0.9	0.178319663885856	0.0498982158952936	0.185851008116084	0.0018	0.0013	0.0278	0.1766	0.0042	0.1757	0.2041	0.0049	0.0025	0.0045	0.0043	0.0144	0.0019	0.0043	0.0173	0.1167	0.1594	0.0027	0.0016	0.0059	0.0199	0.0138	0.0083	0.0162	0.0043	0.0012
6	rs9496053	141849049	0.79	0.509607847349147	0.91	0.155803491158275	0.0491806840758233	0.17976918329865	0.0018	0.0013	0.0278	0.1766	0.0042	0.1757	0.2042	0.0049	0.0025	0.0045	0.0043	0.0144	0.0019	0.0043	0.0173	0.1167	0.1594	0.0027	0.0016	0.0059	0.0199	0.0138	0.0083	0.0162	0.0043	0.0012
6	rs1338102	141855647	0.79	0.509607847349147	0.91	0.155803491158275	0.0549090828717052	0.19499874107946	0.0018	0.0013	0.0277	0.1766	0.0042	0.1757	0.204	0.0049	0.0025	0.0045	0.0043	0.0144	0.0019	0.0044	0.0173	0.1167	0.1594	0.0027	0.0016	0.0059	0.0199	0.0138	0.0084	0.0162	0.0043	0.0012
6	rs77995889	141886726	0.8	0.458652199356866	0.91	0.155803491158275	0.0544907713292912	0.173558279992957	0.0019	0.0013	0.0275	0.1763	0.0042	0.1754	0.2036	0.005	0.0025	0.0046	0.0044	0.0145	0.0019	0.0045	0.0174	0.1165	0.1596	0.0028	0.0015	0.006	0.0202	0.0137	0.0085	0.0163	0.0044	0.0012
6	rs116510731	141944180	0.8	0.458652199356866	0.91	0.155803491158275	0.0545777433122823	0.162630296000759	0.0019	0.0013	0.0271	0.176	0.0042	0.1749	0.2029	0.0051	0.0025	0.0046	0.0045	0.0147	0.002	0.0047	0.0175	0.1163	0.1599	0.0028	0.0013	0.0061	0.0205	0.0137	0.0087	0.0163	0.0045	0.0012
6	rs72989030	141944588	0.8	0.458652199356866	0.91	0.155803491158275	0.0545777433122823	0.162630296000759	0.0019	0.0013	0.0271	0.176	0.0042	0.1749	0.2029	0.0051	0.0025	0.0046	0.0045	0.0147	0.002	0.0047	0.0175	0.1163	0.1599	0.0028	0.0013	0.0061	0.0205	0.0137	0.0087	0.0163	0.0045	0.0012
6	rs117621610	141968455	0.8	0.458652199356866	0.91	0.155803491158275	0.0540573011709006	0.157116455162201	0.0019	0.0013	0.027	0.1759	0.0042	0.1751	0.2026	0.0051	0.0025	0.0046	0.0045	0.0147	0.002	0.0048	0.0176	0.1162	0.1599	0.0027	0.0013	0.0062	0.0207	0.0137	0.0088	0.0164	0.0046	0.0011
6	rs17071077	142016195	0.8	0.458652199356866	0.91	0.155803491158275	0.0449451645895939	0.139695333273199	0.002	0.0013	0.0266	0.1756	0.0041	0.1746	0.2019	0.0053	0.0023	0.0047	0.0047	0.0148	0.0021	0.0049	0.0177	0.116	0.16	0.0026	0.0012	0.0066	0.0212	0.0139	0.009	0.0165	0.0047	0.0012
6	rs117623598	142022151	0.8	0.458652199356866	0.91	0.155803491158275	0.0459139883556555	0.141728119479698	0.002	0.0013	0.0265	0.1756	0.0041	0.1746	0.2019	0.0053	0.0023	0.0047	0.0047	0.0148	0.0021	0.005	0.0177	0.1159	0.1599	0.0026	0.0013	0.0067	0.0212	0.0138	0.009	0.0165	0.0047	0.0012
6	rs12195257	142027189	0.8	0.458652199356866	0.91	0.155803491158275	0.0456511747441936	0.140156389972366	0.002	0.0013	0.0265	0.1755	0.0041	0.1745	0.2018	0.0053	0.0023	0.0048	0.0047	0.0148	0.0021	0.005	0.0177	0.1159	0.1599	0.0026	0.0013	0.0067	0.0213	0.0138	0.009	0.0165	0.0048	0.0012
6	rs11155201	142027355	0.8	0.458652199356866	0.91	0.155803491158275	0.0448383839335354	0.13960318846122	0.002	0.0013	0.0265	0.1755	0.0041	0.1745	0.2018	0.0054	0.0023	0.0048	0.0047	0.0149	0.0021	0.005	0.0177	0.1159	0.1599	0.0026	0.0013	0.0067	0.0213	0.0138	0.0091	0.0165	0.0048	0.0012
6	rs9373323	142037511	0.81	0.411214762386647	0.92	0.135444945858012	0.0356089628941167	0.121367439556563	0.0021	0.0013	0.0256	0.1758	0.004	0.1731	0.2015	0.0057	0.0022	0.0049	0.0047	0.015	0.002	0.0053	0.0178	0.1162	0.1594	0.0025	0.0014	0.0073	0.0217	0.0137	0.0094	0.0168	0.005	0.0012
6	rs112127891	142042031	0.83	0.326509998324372	0.92	0.135444945858012	0.0169898828224772	0.0810582822074278	0.0019	0.0013	0.0235	0.1752	0.0038	0.1737	0.2029	0.0061	0.0017	0.0052	0.0045	0.0142	0.0018	0.0054	0.0168	0.1178	0.1603	0.0022	0.0014	0.0078	0.0224	0.0133	0.0098	0.0158	0.0053	0.0012
6	rs78448982	142056254	0.83	0.326509998324372	0.92	0.135444945858012	0.0153999985646966	0.0823323880694233	0.0019	0.0013	0.0234	0.1752	0.0038	0.1737	0.203	0.0061	0.0017	0.0052	0.0045	0.0142	0.0018	0.0054	0.0168	0.1179	0.1604	0.0022	0.0014	0.0078	0.0224	0.0133	0.0098	0.0157	0.0053	0.0013
6	rs78769871	142065789	0.83	0.326509998324372	0.92	0.135444945858012	0.01394919288276	0.0759702103704324	0.0019	0.0013	0.0234	0.1752	0.0038	0.1737	0.203	0.0062	0.0017	0.0052	0.0045	0.0142	0.0018	0.0054	0.0168	0.1179	0.1604	0.0022	0.0014	0.0078	0.0224	0.0133	0.0098	0.0157	0.0053	0.0013
6	rs6926578	142074024	0.83	0.326509998324372	0.92	0.135444945858012	0.0133622733795102	0.0703118997827638	0.0019	0.0013	0.0234	0.1752	0.0038	0.1737	0.203	0.0062	0.0017	0.0052	0.0045	0.0142	0.0018	0.0054	0.0168	0.1179	0.1604	0.0022	0.0014	0.0078	0.0224	0.0133	0.0098	0.0157	0.0053	0.0013
6	rs17071153	142074315	0.83	0.326509998324372	0.92	0.135444945858012	0.0133494430568568	0.0702414383832952	0.0019	0.0013	0.0234	0.1752	0.0038	0.1737	0.203	0.0062	0.0017	0.0052	0.0045	0.0142	0.0018	0.0054	0.0168	0.1179	0.1604	0.0022	0.0014	0.0078	0.0224	0.0133	0.0098	0.0157	0.0053	0.0013
6	rs79006005	142074954	0.83	0.326509998324372	0.92	0.135444945858012	0.0134008194203057	0.0709473706679503	0.0019	0.0013	0.0234	0.1752	0.0038	0.1737	0.203	0.0062	0.0017	0.0052	0.0045	0.0142	0.0018	0.0054	0.0168	0.1179	0.1604	0.0022	0.0014	0.0078	0.0224	0.0133	0.0098	0.0157	0.0053	0.0013
6	rs66951193	142083423	0.83	0.326509998324372	0.92	0.135444945858012	0.0143036559559778	0.0703118997827638	0.0019	0.0013	0.0232	0.1754	0.0038	0.1738	0.2031	0.0061	0.0017	0.0051	0.0045	0.0141	0.0018	0.0054	0.0167	0.1179	0.1606	0.0022	0.0014	0.0078	0.0224	0.0132	0.0098	0.0156	0.0053	0.0013
6	rs80048940	142119463	0.84	0.289034762536342	0.92	0.135444945858012	0.00717963089662064	0.0618014129755543	0.0019	0.0012	0.0219	0.1736	0.004	0.1742	0.2045	0.0064	0.0015	0.0053	0.0044	0.014	0.0019	0.0053	0.0163	0.12	0.1603	0.002	0.0012	0.0081	0.0226	0.013	0.0099	0.0152	0.0053	0.0012
6	rs12198848	142124062	0.84	0.289034762536342	0.94	0.100733208212114	0.0069969824161124	0.0602739318831524	0.0019	0.0012	0.0219	0.1735	0.004	0.1742	0.2045	0.0064	0.0015	0.0053	0.0044	0.014	0.0019	0.0053	0.0163	0.1201	0.1603	0.002	0.0012	0.0082	0.0226	0.013	0.0099	0.0152	0.0053	0.0012
6	rs76891376	142126300	0.84	0.289034762536342	0.94	0.100733208212114	0.00668407924585091	0.0616012571642129	0.0019	0.0012	0.0218	0.1734	0.004	0.1743	0.2046	0.0064	0.0015	0.0053	0.0044	0.014	0.0019	0.0053	0.0162	0.1202	0.1603	0.002	0.0012	0.0082	0.0227	0.013	0.0099	0.0152	0.0053	0.0012
6	rs9403350	142127809	0.84	0.289034762536342	0.94	0.100733208212114	0.00642614347484777	0.0651776141794021	0.0019	0.0012	0.0218	0.1735	0.004	0.1743	0.2047	0.0064	0.0015	0.0053	0.0044	0.014	0.0019	0.0052	0.0162	0.1202	0.1604	0.002	0.0012	0.0082	0.0227	0.013	0.0098	0.0152	0.0052	0.0012
6	rs17821747	142128435	0.84	0.289034762536342	0.94	0.100733208212114	0.00642246269019597	0.0651776141794021	0.0019	0.0012	0.0218	0.1735	0.004	0.1743	0.2047	0.0064	0.0015	0.0053	0.0044	0.014	0.0019	0.0052	0.0162	0.1202	0.1604	0.002	0.0012	0.0082	0.0227	0.013	0.0098	0.0152	0.0052	0.0012
6	rs7762944	142161916	0.84	0.289034762536342	0.93	0.117127898734063	0.0066613381189634	0.0671011813753681	0.0019	0.0012	0.0216	0.1737	0.004	0.1743	0.2052	0.0064	0.0014	0.0053	0.0044	0.0141	0.0017	0.0052	0.0162	0.1205	0.1605	0.002	0.0011	0.0082	0.0227	0.0129	0.0098	0.0152	0.0048	0.0011
6	rs6570477	142174821	0.84	0.289034762536342	0.93	0.117127898734063	0.00474441813013738	0.05791583074535	0.0019	0.0012	0.0214	0.1734	0.0043	0.1747	0.2051	0.0065	0.0014	0.0054	0.0044	0.014	0.0017	0.0052	0.0161	0.1207	0.1604	0.0019	0.0011	0.0083	0.0229	0.0128	0.0098	0.0151	0.0048	0.0011
6	rs117440335	142177136	0.84	0.289034762536342	0.93	0.117127898734063	0.00512509829501182	0.060538414465843	0.0019	0.0012	0.0214	0.1734	0.0043	0.1747	0.2051	0.0065	0.0014	0.0054	0.0044	0.014	0.0017	0.0052	0.0161	0.1207	0.1604	0.0019	0.0011	0.0083	0.0229	0.0128	0.0098	0.0151	0.0048	0.0011
6	rs12202271	142191527	0.85	0.254661707966279	0.93	0.117127898734063	0.00728853165178329	0.0505333042179691	0.0019	0.0013	0.0208	0.1747	0.0042	0.1746	0.2047	0.0067	0.0013	0.0056	0.0047	0.0138	0.0016	0.0053	0.0158	0.1208	0.1595	0.002	0.0011	0.009	0.0234	0.0122	0.0101	0.0146	0.0046	0.0011
6	rs7767107	142195879	0.85	0.254661707966279	0.93	0.117127898734063	0.0066878752484313	0.0479903574485718	0.0019	0.0014	0.0207	0.1749	0.0041	0.1746	0.2046	0.0068	0.0013	0.0057	0.0047	0.0138	0.0016	0.0053	0.0157	0.1207	0.1594	0.002	0.0011	0.0091	0.0236	0.0122	0.0101	0.0146	0.0046	0.0011
6	rs12205128	142202594	0.85	0.254661707966279	0.93	0.117127898734063	0.0069734249206297	0.0478707019911049	0.0019	0.0014	0.0206	0.1749	0.0041	0.1746	0.2046	0.0068	0.0013	0.0057	0.0047	0.0138	0.0016	0.0053	0.0157	0.1207	0.1594	0.002	0.0011	0.0091	0.0236	0.0122	0.0101	0.0146	0.0046	0.0011
6	rs9496177	142206190	0.85	0.254661707966279	0.93	0.117127898734063	0.00643719560957872	0.048350110809401	0.0019	0.0014	0.0206	0.175	0.0042	0.1746	0.2045	0.0068	0.0013	0.0057	0.0047	0.0138	0.0016	0.0053	0.0156	0.1207	0.1595	0.002	0.0011	0.0091	0.0236	0.0122	0.0101	0.0146	0.0046	0.0011
6	rs12524681	142234189	0.85	0.254661707966279	0.93	0.117127898734063	0.00582685261859945	0.0456222928347064	0.0019	0.0014	0.0205	0.1751	0.0042	0.1744	0.2043	0.0068	0.0013	0.0056	0.0047	0.0139	0.0016	0.0052	0.0155	0.1207	0.1596	0.002	0.0011	0.0092	0.0237	0.0124	0.01	0.0147	0.0046	0.0012
6	rs9376660	142245981	0.85	0.254661707966279	0.93	0.117127898734063	0.00482049110542996	0.042283217594939	0.0019	0.0014	0.0204	0.1752	0.0042	0.1742	0.2042	0.0068	0.0014	0.0057	0.0047	0.014	0.0016	0.0051	0.0155	0.1207	0.1596	0.002	0.0011	0.0092	0.0237	0.0125	0.01	0.0148	0.0046	0.0012
6	rs12176215	142247600	0.85	0.254661707966279	0.93	0.117127898734063	0.00456116227566173	0.0414942138465787	0.0019	0.0014	0.0202	0.1753	0.0042	0.1744	0.2042	0.0069	0.0014	0.0057	0.0047	0.0139	0.0016	0.0051	0.0154	0.1203	0.1596	0.002	0.0011	0.0093	0.0238	0.0125	0.01	0.0148	0.0046	0.0012
6	rs4895595	142260262	0.85	0.254661707966279	0.93	0.117127898734063	0.00483227883199105	0.0423964746486491	0.0019	0.0014	0.0202	0.1754	0.0042	0.1742	0.2047	0.0069	0.0014	0.0057	0.0047	0.0139	0.0016	0.0051	0.0155	0.1203	0.1593	0.002	0.0011	0.0093	0.0238	0.0125	0.0099	0.0148	0.0046	0.0012
6	rs72981981	142268774	0.85	0.254661707966279	0.93	0.117127898734063	0.00508507063551444	0.0438810977199951	0.0019	0.0014	0.0202	0.1753	0.0042	0.1741	0.2047	0.0069	0.0014	0.0057	0.0047	0.014	0.0016	0.0051	0.0154	0.1203	0.1593	0.002	0.0011	0.0094	0.0238	0.0125	0.0099	0.0147	0.0046	0.0012
6	rs72981995	142274618	0.85	0.254661707966279	0.93	0.117127898734063	0.00483522928325189	0.0464451025274072	0.0019	0.0014	0.0202	0.1753	0.0042	0.1741	0.2047	0.0069	0.0014	0.0057	0.0046	0.014	0.0016	0.005	0.0154	0.1204	0.1594	0.002	0.0012	0.0094	0.0238	0.0125	0.0099	0.0147	0.0046	0.0012
6	rs1577619	142276494	0.85	0.254661707966279	0.93	0.117127898734063	0.00486777732365036	0.0503497626965575	0.0019	0.0014	0.0201	0.1753	0.0042	0.1741	0.2047	0.0069	0.0014	0.0057	0.0046	0.014	0.0016	0.005	0.0154	0.1204	0.1594	0.002	0.0012	0.0094	0.0238	0.0125	0.0099	0.0147	0.0046	0.0012
6	rs116927078	142278707	0.85	0.254661707966279	0.93	0.117127898734063	0.00457245061156215	0.0499835545928591	0.0019	0.0014	0.0203	0.1752	0.0043	0.174	0.2046	0.0069	0.0014	0.0057	0.0046	0.014	0.0016	0.0049	0.0154	0.1205	0.1593	0.002	0.0012	0.0095	0.0238	0.0125	0.0099	0.0147	0.0046	0.0012
6	rs3893134	142279673	0.85	0.254661707966279	0.93	0.117127898734063	0.00454989579837216	0.0512703801596862	0.0019	0.0014	0.0203	0.1752	0.0043	0.174	0.2046	0.0069	0.0014	0.0057	0.0046	0.014	0.0016	0.0049	0.0154	0.1205	0.1593	0.002	0.0012	0.0095	0.0238	0.0125	0.0099	0.0146	0.0046	0.0012
6	rs7772396	142287111	0.86	0.223270892544248	0.93	0.117127898734063	0.00252425951347241	0.0594834419363635	0.002	0.0014	0.0204	0.1743	0.0043	0.1733	0.2053	0.007	0.0015	0.0058	0.0045	0.0138	0.0015	0.0047	0.0149	0.1209	0.1592	0.0023	0.0014	0.0107	0.0238	0.0126	0.01	0.0142	0.0042	0.0013
6	rs12216113	142301831	0.89	0.145699762692903	0.93	0.117127898734063	0.000271501771117973	0.104769529533759	0.0016	0.0015	0.0191	0.1711	0.004	0.1739	0.2061	0.0084	0.0012	0.0072	0.0036	0.0105	0.0014	0.0041	0.0099	0.1287	0.167	0.0025	0.0013	0.0126	0.0237	0.0117	0.0089	0.0111	0.0035	0.001
6	rs2784942	142306361	0.89	0.145699762692903	0.93	0.117127898734063	0.0002706604915253	0.104769529533759	0.0016	0.0015	0.0191	0.1711	0.004	0.1739	0.2061	0.0084	0.0012	0.0072	0.0036	0.0105	0.0014	0.0041	0.0099	0.1287	0.167	0.0025	0.0013	0.0126	0.0237	0.0117	0.0089	0.0111	0.0035	0.001
6	rs72983831	142307100	0.89	0.145699762692903	0.93	0.117127898734063	0.0002706604915253	0.104769529533759	0.0016	0.0015	0.0191	0.1711	0.004	0.1739	0.2061	0.0084	0.0012	0.0072	0.0036	0.0105	0.0014	0.0041	0.0099	0.1287	0.167	0.0025	0.0013	0.0126	0.0237	0.0117	0.0089	0.0111	0.0035	0.001
6	rs79610303	142307735	0.89	0.145699762692903	0.93	0.117127898734063	0.000273755970239892	0.104686835934905	0.0016	0.0015	0.0191	0.1712	0.004	0.174	0.206	0.0084	0.0012	0.0072	0.0036	0.0105	0.0014	0.0041	0.0099	0.1288	0.1669	0.0025	0.0013	0.0126	0.0237	0.0117	0.0089	0.0111	0.0035	0.001
6	rs73589804	142313437	0.89	0.145699762692903	0.93	0.117127898734063	0.000275172841747461	0.104686835934905	0.0016	0.0015	0.0191	0.1712	0.004	0.174	0.206	0.0084	0.0012	0.0072	0.0036	0.0105	0.0014	0.0041	0.0099	0.1288	0.1669	0.0025	0.0013	0.0126	0.0237	0.0117	0.0089	0.0111	0.0035	0.001
6	rs4596499	142328285	0.9	0.124917206299546	0.93	0.117127898734063	0.000231797998832634	0.104191205313512	0.0016	0.0015	0.0191	0.1711	0.0041	0.1741	0.2057	0.0084	0.0012	0.0072	0.0036	0.0105	0.0014	0.0041	0.0099	0.1288	0.1669	0.0025	0.0013	0.0126	0.0237	0.0117	0.009	0.0113	0.0035	0.001
6	rs9376667	142330999	0.9	0.124917206299546	0.93	0.117127898734063	0.000222381361797722	0.105100556467389	0.0016	0.0015	0.0191	0.1711	0.0041	0.1741	0.2056	0.0084	0.0012	0.0072	0.0036	0.0105	0.0014	0.0041	0.0099	0.1288	0.1669	0.0025	0.0013	0.0126	0.0237	0.0116	0.009	0.0113	0.0035	0.001
6	rs9389968	142332081	0.89	0.145699762692903	0.93	0.117127898734063	0.000189118882326026	0.107095176384412	0.0016	0.0016	0.0191	0.1711	0.0041	0.1744	0.2058	0.0084	0.0012	0.0073	0.0036	0.0105	0.0014	0.0041	0.0099	0.1286	0.1667	0.0025	0.0013	0.0127	0.0238	0.0113	0.009	0.0113	0.0035	0.001
6	rs11155227	142336801	0.89	0.145699762692903	0.93	0.117127898734063	0.00020897665665243	0.106428695506672	0.0016	0.0016	0.0194	0.171	0.0041	0.1742	0.2055	0.0083	0.0012	0.0073	0.0037	0.0104	0.0014	0.0041	0.0098	0.1289	0.1669	0.0025	0.0013	0.0127	0.0239	0.0112	0.009	0.0112	0.0035	0.001
6	rs11968035	142345692	0.89	0.145699762692903	0.93	0.117127898734063	0.000342231936946348	0.109861296652405	0.0015	0.0016	0.0207	0.1707	0.004	0.1737	0.2049	0.0081	0.0012	0.0074	0.0037	0.01	0.0014	0.0041	0.0094	0.1295	0.1674	0.0025	0.0013	0.0129	0.0244	0.0112	0.0089	0.011	0.0032	0.0011
6	rs60967729	142355079	0.89	0.145699762692903	0.93	0.117127898734063	0.00039557664775836	0.119709645627486	0.0015	0.0016	0.0206	0.1702	0.0041	0.1734	0.2055	0.008	0.0012	0.0075	0.0037	0.0098	0.0014	0.0042	0.0093	0.1299	0.1681	0.0025	0.0013	0.0129	0.0245	0.0111	0.009	0.0105	0.0032	0.0011
6	rs4896568	142355290	0.89	0.145699762692903	0.93	0.117127898734063	0.000354350233015174	0.121279973499453	0.0015	0.0016	0.0205	0.17	0.0041	0.1735	0.2056	0.0081	0.0012	0.0075	0.0037	0.0098	0.0014	0.0042	0.0093	0.13	0.168	0.0025	0.0013	0.0129	0.0245	0.0111	0.009	0.0105	0.0032	0.0011
6	rs79491761	142361029	0.9	0.124917206299546	0.93	0.117127898734063	0.000417651311436892	0.119361731469192	0.0015	0.0016	0.0204	0.1698	0.0041	0.1733	0.2057	0.0082	0.0012	0.0075	0.0037	0.0098	0.0014	0.0043	0.0093	0.1301	0.168	0.0025	0.0013	0.0129	0.0245	0.0112	0.009	0.0106	0.0031	0.0012
6	rs72983867	142361852	0.9	0.124917206299546	0.93	0.117127898734063	0.000430308235521504	0.117627900970223	0.0015	0.0016	0.0203	0.1698	0.0041	0.1733	0.2057	0.0082	0.0012	0.0075	0.0037	0.0098	0.0013	0.0043	0.0093	0.1302	0.1679	0.0025	0.0013	0.0129	0.0245	0.0113	0.009	0.0106	0.003	0.0012
6	rs79395172	142379132	0.9	0.124917206299546	0.93	0.117127898734063	0.000458326519109534	0.116419935678412	0.0015	0.0016	0.0201	0.1695	0.0041	0.1731	0.2057	0.0082	0.0012	0.0075	0.0038	0.0097	0.0013	0.0044	0.0093	0.1304	0.168	0.0024	0.0013	0.0129	0.0245	0.0113	0.009	0.0107	0.0032	0.0013
6	rs117477693	142391059	0.9	0.124917206299546	0.93	0.117127898734063	0.00048282449018183	0.116247754989943	0.0015	0.0016	0.02	0.1693	0.0041	0.173	0.2057	0.0082	0.0012	0.0076	0.0038	0.0097	0.0013	0.0044	0.0093	0.1305	0.1681	0.0024	0.0013	0.0129	0.0245	0.0114	0.009	0.0107	0.0032	0.0014
6	rs34982526	142395799	0.9	0.124917206299546	0.93	0.117127898734063	0.000485561879915615	0.115817726184266	0.0015	0.0016	0.02	0.1693	0.0041	0.173	0.2057	0.0082	0.0012	0.0076	0.0038	0.0097	0.0013	0.0044	0.0093	0.1305	0.1681	0.0024	0.0013	0.0129	0.0245	0.0114	0.009	0.0107	0.0032	0.0014
6	rs138994608	142400020	0.9	0.124917206299546	0.93	0.117127898734063	0.000486477216325067	0.116075670936253	0.0015	0.0016	0.02	0.1693	0.0041	0.173	0.2057	0.0082	0.0012	0.0076	0.0038	0.0097	0.0013	0.0044	0.0093	0.1305	0.1681	0.0024	0.0013	0.0129	0.0245	0.0114	0.009	0.0107	0.0032	0.0014
6	rs3811088	142410112	0.9	0.124917206299546	0.93	0.117127898734063	0.000494315874312521	0.117973900030531	0.0015	0.0016	0.02	0.1693	0.0041	0.173	0.2057	0.0082	0.0012	0.0076	0.0038	0.0097	0.0013	0.0044	0.0093	0.1305	0.1681	0.0024	0.0013	0.0129	0.0245	0.0114	0.009	0.0107	0.0032	0.0014
6	rs78084588	142418713	0.9	0.124917206299546	0.93	0.117127898734063	0.000503201141584934	0.115216702404417	0.0015	0.0016	0.02	0.1693	0.0041	0.1733	0.2057	0.0081	0.0012	0.0076	0.0038	0.0097	0.0013	0.0044	0.0093	0.1304	0.1681	0.0024	0.0013	0.0128	0.0244	0.0114	0.009	0.0108	0.0032	0.0014
6	rs9496267	142419667	0.9	0.124917206299546	0.93	0.117127898734063	0.000527711980751081	0.115474138660611	0.0014	0.0016	0.02	0.1692	0.0041	0.1733	0.2057	0.0081	0.0012	0.0076	0.0038	0.0097	0.0012	0.0044	0.0093	0.1304	0.1684	0.0024	0.0013	0.0128	0.0244	0.0114	0.009	0.0108	0.0032	0.0014
6	rs56113949	142432422	0.9	0.124917206299546	0.93	0.117127898734063	0.000700921672863736	0.1161617008798	0.0014	0.0016	0.0198	0.1693	0.0041	0.1732	0.2048	0.0083	0.0011	0.0077	0.0039	0.0098	0.0015	0.0045	0.0092	0.1303	0.1676	0.0024	0.0013	0.013	0.0245	0.0116	0.0092	0.011	0.0033	0.0015
6	rs79180435	142433051	0.9	0.124917206299546	0.93	0.117127898734063	0.000702163662732209	0.115645883994281	0.0014	0.0016	0.0198	0.1693	0.0041	0.1732	0.2047	0.0083	0.0011	0.0077	0.0039	0.0098	0.0015	0.0045	0.0092	0.1303	0.1676	0.0024	0.0013	0.013	0.0245	0.0116	0.0092	0.011	0.0033	0.0015
6	rs12206219	142434511	0.9	0.124917206299546	0.93	0.117127898734063	0.000709027235642076	0.115216702404417	0.0014	0.0016	0.0198	0.1693	0.0041	0.1732	0.2047	0.0083	0.0011	0.0077	0.0039	0.0098	0.0016	0.0045	0.0092	0.1303	0.1676	0.0024	0.0013	0.013	0.0245	0.0116	0.0092	0.011	0.0034	0.0015
6	rs2745472	142439814	0.9	0.124917206299546	0.93	0.117127898734063	0.000730594102648787	0.116678387763124	0.0014	0.0016	0.0198	0.1693	0.0041	0.1732	0.2047	0.0083	0.0011	0.0077	0.0039	0.0098	0.0016	0.0045	0.0092	0.1302	0.1676	0.0024	0.0013	0.013	0.0245	0.0116	0.0093	0.011	0.0034	0.0015
6	rs78340787	142452712	0.9	0.124917206299546	0.93	0.117127898734063	0.00074810496922025	0.116247754989943	0.0014	0.0016	0.0198	0.1692	0.0041	0.1732	0.2048	0.0083	0.0011	0.0078	0.0039	0.0098	0.0017	0.0045	0.0092	0.1301	0.1676	0.0023	0.0013	0.013	0.0244	0.0116	0.0093	0.011	0.0034	0.0015
6	rs9376674	142455731	0.9	0.124917206299546	0.92	0.135444945858012	0.000750071867822363	0.116247754989943	0.0014	0.0016	0.0198	0.1692	0.0041	0.1732	0.2048	0.0083	0.0011	0.0078	0.0039	0.0098	0.0017	0.0045	0.0092	0.1301	0.1676	0.0023	0.0013	0.013	0.0244	0.0116	0.0093	0.011	0.0034	0.0015
6	rs41289831	142456041	0.9	0.124917206299546	0.92	0.135444945858012	0.000749415760271756	0.116075670936253	0.0014	0.0016	0.0198	0.1692	0.0041	0.1732	0.2048	0.0083	0.0011	0.0078	0.0039	0.0098	0.0017	0.0045	0.0092	0.1301	0.1676	0.0023	0.0013	0.0131	0.0244	0.0116	0.0093	0.011	0.0034	0.0015
6	rs10457739	142484818	0.9	0.124917206299546	0.92	0.135444945858012	0.000809699636030308	0.119883745808456	0.0015	0.0016	0.0198	0.169	0.0041	0.173	0.2051	0.0083	0.0011	0.0081	0.004	0.0098	0.002	0.0046	0.0092	0.13	0.1673	0.0022	0.0013	0.0132	0.0242	0.0113	0.0094	0.0108	0.0036	0.0016
6	rs79816655	142498197	0.9	0.124917206299546	0.92	0.135444945858012	0.000839508062436887	0.119101046523884	0.0015	0.0016	0.0198	0.1689	0.0041	0.1729	0.2051	0.0083	0.0011	0.0081	0.004	0.0097	0.0021	0.0046	0.0091	0.13	0.1673	0.0022	0.0013	0.0132	0.0242	0.0112	0.0094	0.0107	0.0036	0.0017
6	rs225680	142520393	0.9	0.124917206299546	0.92	0.135444945858012	0.000869474328556299	0.119101046523884	0.0015	0.0016	0.0198	0.1689	0.0041	0.1729	0.2052	0.0083	0.0011	0.0082	0.004	0.0097	0.0021	0.0046	0.0091	0.1299	0.1672	0.0022	0.0013	0.0132	0.0242	0.0111	0.0095	0.0107	0.0037	0.0017
6	rs76247832	142521244	0.9	0.124917206299546	0.92	0.135444945858012	0.000867992384118308	0.118580322134213	0.0015	0.0016	0.0198	0.1689	0.0041	0.1729	0.2052	0.0083	0.0011	0.0082	0.004	0.0097	0.0021	0.0046	0.0091	0.1299	0.1672	0.0022	0.0013	0.0132	0.0242	0.0111	0.0095	0.0107	0.0037	0.0017
6	rs117050722	142524070	0.9	0.124917206299546	0.92	0.135444945858012	0.000914912315700462	0.116850809762216	0.0015	0.0016	0.0198	0.1691	0.0041	0.1726	0.2053	0.0083	0.0011	0.0082	0.004	0.0097	0.0021	0.0046	0.0091	0.13	0.1673	0.0022	0.0013	0.0132	0.0241	0.0111	0.0094	0.0106	0.0036	0.0017
6	rs225694	142527142	0.9	0.124917206299546	0.91	0.155803491158275	0.000923450958988298	0.116075670936253	0.0015	0.0016	0.0198	0.1691	0.0041	0.1726	0.2053	0.0083	0.0011	0.0082	0.004	0.0097	0.0021	0.0046	0.0091	0.13	0.1673	0.0022	0.0013	0.0132	0.0241	0.0111	0.0094	0.0106	0.0036	0.0017
6	rs225711	142541994	0.9	0.124917206299546	0.92	0.135444945858012	0.000983434271145703	0.114788127157992	0.0015	0.0016	0.0198	0.1691	0.0041	0.1727	0.2052	0.0083	0.0011	0.0081	0.004	0.0097	0.0021	0.0046	0.0091	0.1301	0.1674	0.0021	0.0013	0.0132	0.0241	0.0111	0.0094	0.0106	0.0037	0.0017
6	rs225717	142548099	0.9	0.124917206299546	0.91	0.155803491158275	0.00120113756693835	0.115989665167208	0.0015	0.0015	0.0198	0.1693	0.004	0.1729	0.2049	0.0083	0.0011	0.008	0.0041	0.0098	0.0022	0.0046	0.009	0.1301	0.1675	0.002	0.0013	0.0132	0.0241	0.0111	0.0094	0.0105	0.0037	0.0018
6	rs7765914	142560307	0.9	0.124917206299546	0.92	0.135444945858012	0.00133970356447895	0.118753801228155	0.0015	0.0015	0.0197	0.1695	0.004	0.1728	0.2051	0.0083	0.0011	0.0081	0.004	0.0098	0.0022	0.0046	0.0091	0.1302	0.1676	0.0018	0.0013	0.0132	0.0241	0.0111	0.0094	0.0105	0.0037	0.0017
6	rs225738	142561251	0.9	0.124917206299546	0.92	0.135444945858012	0.00132916731195359	0.118406938826225	0.0015	0.0015	0.0197	0.1694	0.004	0.1728	0.2051	0.0083	0.0011	0.0081	0.004	0.0098	0.0022	0.0046	0.009	0.1302	0.1676	0.0018	0.0013	0.0131	0.0241	0.0111	0.0094	0.0105	0.0037	0.0017
6	rs2795301	142567840	0.91	0.106429816649543	0.92	0.135444945858012	0.00185326662102843	0.14817249413562	0.0014	0.0015	0.0186	0.168	0.0039	0.1745	0.2066	0.0079	0.001	0.0083	0.0037	0.0095	0.0022	0.0042	0.0085	0.1312	0.1685	0.0019	0.0014	0.013	0.0246	0.0106	0.0093	0.0102	0.0038	0.0017
6	rs1931986	142568452	0.91	0.106429816649543	0.92	0.135444945858012	0.00185601969774838	0.150532852689932	0.0014	0.0015	0.0186	0.168	0.0039	0.1745	0.2066	0.0079	0.001	0.0083	0.0037	0.0095	0.0022	0.0042	0.0085	0.1312	0.1685	0.0019	0.0014	0.013	0.0246	0.0106	0.0093	0.0102	0.0038	0.0017
6	rs2782528	142570211	0.91	0.106429816649543	0.91	0.155803491158275	0.00188931522741794	0.148926348600194	0.0014	0.0015	0.0186	0.1682	0.0039	0.1746	0.2064	0.0079	0.001	0.0083	0.0037	0.0095	0.0022	0.0042	0.0085	0.1313	0.1686	0.0019	0.0014	0.0129	0.0246	0.0106	0.0093	0.0102	0.0038	0.0016
6	rs2782529	142570474	0.91	0.106429816649543	0.91	0.155803491158275	0.00189211149328238	0.148643491774968	0.0014	0.0015	0.0186	0.1682	0.0039	0.1746	0.2064	0.0079	0.001	0.0083	0.0037	0.0095	0.0022	0.0042	0.0085	0.1313	0.1686	0.0019	0.0014	0.0129	0.0246	0.0106	0.0093	0.0102	0.0038	0.0016
6	rs76558532	142581122	0.91	0.106429816649543	0.9	0.178319663885856	0.0019501757052041	0.145170903389879	0.0014	0.0014	0.0186	0.1682	0.0039	0.1747	0.2066	0.0078	0.001	0.0083	0.0036	0.0094	0.0019	0.0042	0.0085	0.1314	0.1686	0.0021	0.0014	0.0129	0.0246	0.0106	0.0092	0.0102	0.0038	0.0016
6	rs2795302	142590441	0.91	0.106429816649543	0.9	0.178319663885856	0.0020377319344755	0.151101331023699	0.0014	0.0014	0.0185	0.1681	0.0039	0.1749	0.2067	0.0078	0.001	0.0083	0.0036	0.0094	0.0017	0.0042	0.0085	0.1316	0.1685	0.0022	0.0014	0.0129	0.0245	0.0106	0.0092	0.0102	0.0038	0.0016
6	rs1159442	142600250	0.91	0.106429816649543	0.9	0.178319663885856	0.00117146992871241	0.128887886765328	0.0013	0.0014	0.0196	0.1669	0.0041	0.1745	0.2072	0.0079	9e-04	0.0083	0.0038	0.0091	0.0013	0.0043	0.0084	0.1315	0.1686	0.0025	0.0013	0.0124	0.0244	0.0107	0.0092	0.0101	0.0044	0.0014
6	rs12207443	142606915	0.92	0.0900864543555373	0.9	0.178319663885856	0.00103540574712914	0.130681780387496	0.0013	0.0014	0.0195	0.1667	0.0042	0.1746	0.2064	0.0081	9e-04	0.0084	0.0038	0.0091	0.0013	0.0044	0.0084	0.1317	0.1686	0.0025	0.0013	0.0123	0.0247	0.0106	0.0092	0.0101	0.0047	0.0014
6	rs952350	142612594	0.92	0.0900864543555373	0.9	0.178319663885856	0.00104227296129782	0.129156384421909	0.0013	0.0014	0.0195	0.1666	0.0042	0.1747	0.2065	0.0081	9e-04	0.0084	0.0038	0.0091	0.0013	0.0044	0.0084	0.1316	0.1687	0.0025	0.0013	0.0122	0.0246	0.0106	0.0092	0.0101	0.0047	0.0014
6	rs72986537	142624329	0.93	0.0757334056000413	0.9	0.178319663885856	0.00111575204555459	0.111889973197969	0.0012	0.0013	0.0208	0.1651	0.0043	0.1764	0.2073	0.0078	8e-04	0.0084	0.0038	0.0087	0.0014	0.0045	0.0083	0.1306	0.1689	0.0027	0.0013	0.012	0.0247	0.0103	0.0088	0.0099	0.0048	0.0012
6	rs9385991	142627278	0.93	0.0757334056000413	0.9	0.178319663885856	0.000758644589826481	0.123914232541766	0.0012	0.0013	0.0211	0.1648	0.0043	0.1767	0.2074	0.0077	8e-04	0.0085	0.0038	0.0086	0.0015	0.0045	0.0083	0.1305	0.169	0.0027	0.0013	0.012	0.0247	0.0103	0.0088	0.0098	0.0049	0.0011
6	rs78496313	142634047	0.93	0.0757334056000413	0.9	0.178319663885856	0.000976071511428695	0.108600609017041	0.0012	0.0013	0.0212	0.1646	0.0044	0.1766	0.2071	0.0077	8e-04	0.0085	0.0039	0.0086	0.0015	0.0047	0.0084	0.1304	0.1688	0.0027	0.0013	0.012	0.0246	0.0103	0.0087	0.0099	0.005	0.0011
6	rs79810129	142637621	0.93	0.0757334056000413	0.9	0.178319663885856	0.000653883779921138	0.0846003499373668	0.0012	0.0013	0.0223	0.1642	0.0047	0.177	0.2055	0.0077	6e-04	0.0087	0.004	0.0083	0.0014	0.0047	0.0089	0.1308	0.1683	0.003	0.0012	0.0117	0.0246	0.0104	0.0081	0.0104	0.0056	8e-04
6	rs115505706	142640086	0.92	0.0900864543555373	0.9	0.178319663885856	0.000898029999119901	0.0766262266642241	8e-04	0.0013	0.0231	0.164	0.0048	0.1772	0.2045	0.0078	5e-04	0.0088	0.0041	0.0082	0.0014	0.0048	0.0092	0.1311	0.1684	0.0024	0.0011	0.0116	0.0246	0.0104	0.0078	0.0108	0.0059	7e-04
6	rs76687299	142640111	0.92	0.0900864543555373	0.9	0.178319663885856	0.00089119797137692	0.0764072979413735	8e-04	0.0013	0.0231	0.164	0.0048	0.1772	0.2045	0.0078	5e-04	0.0088	0.0041	0.0082	0.0014	0.0048	0.0092	0.1311	0.1684	0.0024	0.0011	0.0116	0.0246	0.0104	0.0078	0.0108	0.0059	7e-04
6	rs12189801	142641606	0.92	0.0900864543555373	0.9	0.178319663885856	0.000765961564891283	0.0770648527053076	8e-04	0.0013	0.0231	0.164	0.0048	0.1773	0.2044	0.0078	5e-04	0.0088	0.0041	0.0082	0.0014	0.0048	0.0093	0.1312	0.1684	0.0023	0.0011	0.0116	0.0246	0.0104	0.0077	0.0108	0.006	7e-04
6	rs80073600	142644384	0.92	0.0900864543555373	0.9	0.178319663885856	0.000644566282151611	0.0775045018373055	8e-04	0.0013	0.0232	0.1638	0.0048	0.1773	0.2044	0.0078	5e-04	0.0088	0.0041	0.0082	0.0014	0.0048	0.0093	0.1311	0.1688	0.0023	0.0011	0.0116	0.0245	0.0104	0.0077	0.0108	0.006	7e-04
6	rs79750442	142644587	0.92	0.0900864543555373	0.9	0.178319663885856	0.000694123210804629	0.0784605750124373	8e-04	0.0013	0.0232	0.1638	0.0048	0.1773	0.2044	0.0078	4e-04	0.0088	0.0041	0.0082	0.0013	0.0048	0.0093	0.1311	0.1687	0.0022	0.0011	0.0116	0.0246	0.0104	0.0077	0.0108	0.006	6e-04
6	rs77609584	142646596	0.92	0.0900864543555373	0.9	0.178319663885856	0.000644566282151611	0.0792732885342492	8e-04	0.0013	0.0232	0.1638	0.0048	0.1773	0.2044	0.0078	4e-04	0.0088	0.0041	0.0082	0.0013	0.0048	0.0093	0.1311	0.1687	0.0022	0.0011	0.0116	0.0246	0.0105	0.0077	0.0108	0.006	6e-04
6	rs144536017	142647378	0.92	0.0900864543555373	0.9	0.178319663885856	0.00061448534979764	0.0787557124975163	8e-04	0.0013	0.0232	0.1638	0.0048	0.1773	0.2043	0.0078	4e-04	0.0088	0.0041	0.0082	0.0013	0.0048	0.0093	0.1311	0.1688	0.0022	0.0011	0.0116	0.0246	0.0105	0.0077	0.0108	0.006	7e-04
6	rs74683106	142651188	0.92	0.0900864543555373	0.9	0.178319663885856	0.000360721445439044	0.0818067822017122	8e-04	0.0014	0.0233	0.1638	0.0048	0.1774	0.2039	0.0081	4e-04	0.0089	0.0041	0.0082	0.0014	0.0048	0.0093	0.1308	0.1688	0.0022	0.0011	0.0116	0.0246	0.0105	0.0078	0.0109	0.006	7e-04
6	rs77436564	142651678	0.92	0.0900864543555373	0.9	0.178319663885856	0.000362866427473222	0.081581939666704	8e-04	0.0014	0.0233	0.1638	0.0048	0.1774	0.2039	0.0081	4e-04	0.0089	0.0041	0.0082	0.0014	0.0048	0.0093	0.1308	0.1688	0.0022	0.0011	0.0116	0.0246	0.0105	0.0078	0.0109	0.006	7e-04
6	rs74908958	142654042	0.92	0.0900864543555373	0.9	0.178319663885856	0.000330463652100529	0.0766992598697295	8e-04	0.0014	0.0234	0.1637	0.0048	0.1773	0.2039	0.0081	4e-04	0.0089	0.0041	0.0082	0.0014	0.0048	0.0097	0.1307	0.1687	0.0022	0.0011	0.0116	0.0246	0.0105	0.0078	0.0109	0.006	7e-04
6	rs9496343	142666356	0.92	0.0900864543555373	0.9	0.178319663885856	0.000333456800412792	0.0766992598697295	8e-04	0.0014	0.0234	0.1638	0.0048	0.1772	0.2036	0.0081	5e-04	0.0089	0.0041	0.0082	0.0015	0.0048	0.0097	0.1307	0.1687	0.0022	0.0012	0.0116	0.0246	0.0105	0.0078	0.0109	0.006	7e-04
6	rs72988320	142670353	0.92	0.0900864543555373	0.9	0.178319663885856	0.000334459564889839	0.0764802456905709	8e-04	0.0014	0.0234	0.1638	0.0048	0.1772	0.2035	0.0081	5e-04	0.0089	0.0041	0.0082	0.0015	0.0048	0.0097	0.1307	0.1687	0.0022	0.0012	0.0116	0.0246	0.0105	0.0078	0.0109	0.006	7e-04
6	rs34033239	142677214	0.92	0.0900864543555373	0.9	0.178319663885856	0.00034257327818299	0.0762614879656374	8e-04	0.0014	0.0234	0.1638	0.0048	0.1771	0.2034	0.0081	5e-04	0.0089	0.0041	0.0082	0.0015	0.0048	0.0097	0.1307	0.1687	0.0022	0.0012	0.0116	0.0246	0.0105	0.0078	0.0109	0.006	7e-04
6	rs118046006	142677878	0.92	0.0900864543555373	0.9	0.178319663885856	0.000341890881425076	0.0758247429028631	8e-04	0.0014	0.0234	0.1638	0.0048	0.1771	0.2034	0.0081	5e-04	0.0089	0.0041	0.0082	0.0015	0.0048	0.0097	0.1307	0.1687	0.0022	0.0012	0.0116	0.0246	0.0105	0.0078	0.0109	0.006	7e-04
6	rs6570507	142679572	0.92	0.0900864543555373	0.9	0.178319663885856	0.000333456800412792	0.0763343786965681	8e-04	0.0014	0.0234	0.1638	0.0048	0.1771	0.2034	0.0081	5e-04	0.0089	0.0041	0.0082	0.0015	0.0048	0.0097	0.1307	0.1687	0.0022	0.0012	0.0116	0.0246	0.0105	0.0078	0.0109	0.006	7e-04
6	rs11755163	142680533	0.92	0.0900864543555373	0.9	0.178319663885856	0.000354350233015174	0.0747373861482215	8e-04	0.0014	0.0234	0.1638	0.0049	0.177	0.2034	0.0081	5e-04	0.0089	0.0041	0.0082	0.0016	0.0048	0.0097	0.1307	0.1687	0.0022	0.0012	0.0116	0.0246	0.0105	0.0077	0.0109	0.006	7e-04
6	rs116511889	142682079	0.92	0.0900864543555373	0.9	0.178319663885856	0.000369729606724988	0.0744485145023362	8e-04	0.0014	0.0235	0.1637	0.0049	0.1769	0.2035	0.0081	5e-04	0.009	0.0041	0.0082	0.0016	0.0048	0.0097	0.1306	0.1687	0.0022	0.0012	0.0116	0.0246	0.0105	0.0077	0.0109	0.006	7e-04
6	rs17280293	142688969	0.92	0.0900864543555373	0.9	0.178319663885856	0.000384534843858325	0.074160103040642	8e-04	0.0014	0.0235	0.1637	0.005	0.1768	0.2035	0.0081	5e-04	0.009	0.0041	0.0082	0.0017	0.0048	0.0097	0.1306	0.1687	0.0022	0.0012	0.0116	0.0246	0.0105	0.0077	0.0108	0.006	8e-04
6	rs11155242	142691549	0.92	0.0900864543555373	0.9	0.178319663885856	0.000389832669517353	0.0742321627303153	8e-04	0.0014	0.0235	0.1637	0.005	0.1768	0.2035	0.0081	5e-04	0.009	0.0042	0.0082	0.0017	0.0048	0.0097	0.1306	0.1687	0.0022	0.0013	0.0116	0.0246	0.0105	0.0077	0.0108	0.006	8e-04
6	rs12111442	142695276	0.92	0.0900864543555373	0.9	0.178319663885856	0.000406488520698973	0.0734410917135857	8e-04	0.0014	0.0235	0.1637	0.005	0.1768	0.2035	0.0081	5e-04	0.0091	0.0042	0.0081	0.0017	0.0048	0.0097	0.1306	0.1686	0.0022	0.0013	0.0116	0.0246	0.0105	0.0077	0.0108	0.006	8e-04
6	rs12110403	142697372	0.92	0.0900864543555373	0.9	0.178319663885856	0.000411639768474734	0.0738002367806995	8e-04	0.0014	0.0235	0.1637	0.005	0.1767	0.2035	0.0081	5e-04	0.0091	0.0042	0.0081	0.0017	0.0048	0.0097	0.1306	0.1686	0.0022	0.0013	0.0116	0.0246	0.0105	0.0077	0.0108	0.006	8e-04
6	rs74459938	142697654	0.92	0.0900864543555373	0.89	0.20310604818777	0.000395191522765355	0.0737283500334822	8e-04	0.0014	0.0235	0.1637	0.005	0.1767	0.2034	0.0081	5e-04	0.0091	0.0042	0.0082	0.0017	0.0048	0.0097	0.1307	0.1685	0.0022	0.0013	0.0116	0.0246	0.0105	0.0077	0.0108	0.006	8e-04
6	rs79100694	142698253	0.92	0.0900864543555373	0.89	0.20310604818777	0.00040334543423665	0.0745928928405047	8e-04	0.0014	0.0235	0.1636	0.005	0.1768	0.2034	0.0081	5e-04	0.0091	0.0042	0.0081	0.0017	0.0048	0.0097	0.1306	0.1687	0.0022	0.0013	0.0116	0.0246	0.0105	0.0077	0.0108	0.006	8e-04
6	rs73580445	142708664	0.92	0.0900864543555373	0.89	0.20310604818777	0.000450108773674449	0.0740160700702378	8e-04	0.0013	0.0236	0.1635	0.005	0.1767	0.2032	0.0082	5e-04	0.0091	0.0042	0.0081	0.0018	0.0048	0.0097	0.1309	0.1686	0.0023	0.0013	0.0116	0.0246	0.0105	0.0077	0.0109	0.006	8e-04
6	rs76236220	142709588	0.92	0.0900864543555373	0.89	0.20310604818777	0.000452259304220907	0.0738002367806995	8e-04	0.0013	0.0236	0.1635	0.005	0.1767	0.2032	0.0082	5e-04	0.0091	0.0042	0.0081	0.0018	0.0048	0.0097	0.1309	0.1686	0.0023	0.0013	0.0116	0.0246	0.0105	0.0077	0.0109	0.006	8e-04
6	rs76315236	142718063	0.92	0.0900864543555373	0.89	0.20310604818777	0.000366103960791961	0.0697490304013639	9e-04	0.0013	0.0237	0.1634	0.005	0.1766	0.2031	0.0082	8e-04	0.0091	0.0042	0.008	0.0018	0.0047	0.0098	0.1307	0.1685	0.0023	0.0013	0.0116	0.0246	0.0105	0.0077	0.0109	0.006	8e-04
6	rs1013902	142719728	0.92	0.0900864543555373	0.89	0.20310604818777	0.000370458337957888	0.0697490304013639	9e-04	0.0013	0.0237	0.1634	0.005	0.1766	0.2031	0.0082	8e-04	0.0091	0.0042	0.008	0.0018	0.0047	0.0098	0.1307	0.1685	0.0023	0.0013	0.0116	0.0246	0.0105	0.0077	0.0109	0.006	8e-04
6	rs75681571	142721816	0.92	0.0900864543555373	0.89	0.20310604818777	0.000378925702555971	0.0684197657324233	9e-04	0.0013	0.0237	0.1634	0.005	0.1767	0.2031	0.0082	8e-04	0.0091	0.0042	0.008	0.0018	0.0047	0.0098	0.1307	0.1684	0.0023	0.0013	0.0116	0.0246	0.0105	0.0077	0.011	0.006	8e-04
6	rs73780219	142722866	0.92	0.0900864543555373	0.89	0.20310604818777	0.000370458337957888	0.0689082558075355	9e-04	0.0013	0.0237	0.1634	0.005	0.1767	0.2031	0.0082	8e-04	0.0091	0.0042	0.008	0.0018	0.0047	0.0098	0.1307	0.1684	0.0023	0.0013	0.0116	0.0246	0.0105	0.0077	0.011	0.006	8e-04
6	rs73780221	142725182	0.92	0.0900864543555373	0.89	0.20310604818777	0.000323892971731332	0.0685591865461554	8e-04	0.0013	0.0238	0.1632	0.005	0.1765	0.2033	0.0083	7e-04	0.0091	0.0042	0.0081	0.0018	0.0047	0.01	0.1313	0.1677	0.0021	0.0012	0.0117	0.0249	0.0106	0.0077	0.011	0.006	7e-04
6	rs80084513	142732972	0.92	0.0900864543555373	0.89	0.20310604818777	0.000349807779246071	0.0644963240392324	8e-04	0.0013	0.0238	0.1628	0.005	0.1765	0.2031	0.0083	7e-04	0.0091	0.0042	0.0081	0.0018	0.0047	0.0099	0.1313	0.1676	0.0022	0.0013	0.0117	0.0249	0.0107	0.0077	0.0111	0.006	7e-04
6	rs118084467	142738403	0.92	0.0900864543555373	0.89	0.20310604818777	0.000350155454105757	0.0642246516088573	8e-04	0.0013	0.0238	0.1628	0.005	0.1765	0.203	0.0083	7e-04	0.0091	0.0042	0.0081	0.0018	0.0047	0.0099	0.1313	0.1676	0.0022	0.0013	0.0117	0.0249	0.0107	0.0077	0.0111	0.006	7e-04
6	rs75168108	142740845	0.92	0.0900864543555373	0.89	0.20310604818777	0.000362150247546618	0.0628063109360394	8e-04	0.0013	0.0238	0.1628	0.005	0.1765	0.203	0.0083	7e-04	0.0091	0.0042	0.0081	0.0018	0.0047	0.0099	0.1314	0.1675	0.0022	0.0013	0.0117	0.0249	0.0107	0.0077	0.0112	0.006	7e-04
6	rs75686510	142745978	0.92	0.0900864543555373	0.89	0.20310604818777	0.000365382422737013	0.0624705832802539	9e-04	0.0013	0.0238	0.1627	0.005	0.1765	0.2029	0.0082	7e-04	0.0091	0.0042	0.0081	0.0018	0.0047	0.0099	0.1314	0.1675	0.0022	0.0013	0.0117	0.0249	0.0107	0.0077	0.0112	0.006	8e-04
6	rs3817928	142750516	0.92	0.0900864543555373	0.89	0.20310604818777	0.000360008820164192	0.0617346638076259	9e-04	0.0013	0.0239	0.1627	0.005	0.1765	0.2029	0.0082	7e-04	0.0091	0.0042	0.0081	0.0018	0.0047	0.0098	0.1314	0.1675	0.0022	0.0014	0.0117	0.0249	0.0107	0.0077	0.0112	0.006	8e-04
6	rs74708134	142752518	0.92	0.0900864543555373	0.89	0.20310604818777	0.000359652950795388	0.0615345997089099	9e-04	0.0013	0.0239	0.1626	0.005	0.1765	0.2029	0.0082	7e-04	0.0091	0.0042	0.0081	0.0018	0.0047	0.0099	0.1314	0.1675	0.0022	0.0014	0.0117	0.0249	0.0107	0.0077	0.0112	0.006	8e-04
6	rs80347943	142752719	0.92	0.0900864543555373	0.89	0.20310604818777	0.000357523928192562	0.0614679728446678	9e-04	0.0013	0.0239	0.1626	0.005	0.1765	0.2029	0.0082	7e-04	0.0091	0.0042	0.0081	0.0018	0.0047	0.0099	0.1314	0.1675	0.0022	0.0014	0.0117	0.0249	0.0107	0.0077	0.0112	0.006	8e-04
6	rs115308750	142753286	0.92	0.0900864543555373	0.89	0.20310604818777	0.000355053447091163	0.0614013765815832	9e-04	0.0013	0.0239	0.1626	0.005	0.1765	0.2029	0.0082	7e-04	0.0091	0.0042	0.0081	0.0018	0.0047	0.0099	0.1314	0.1675	0.0022	0.0014	0.0117	0.0249	0.0107	0.0077	0.0112	0.006	8e-04
6	rs1329705	142753338	0.92	0.0900864543555373	0.89	0.20310604818777	0.000358232423943672	0.0608697093311226	9e-04	0.0013	0.0239	0.1625	0.005	0.1767	0.2029	0.0082	7e-04	0.0091	0.0042	0.0081	0.0018	0.0047	0.0099	0.1314	0.1675	0.0022	0.0014	0.0117	0.0248	0.0107	0.0077	0.0112	0.006	8e-04
6	rs78036269	142753975	0.92	0.0900864543555373	0.89	0.20310604818777	0.000462701751952878	0.0592865141321168	9e-04	0.0013	0.0239	0.1625	0.005	0.1766	0.2028	0.0082	7e-04	0.0094	0.0042	0.0081	0.0018	0.0044	0.0099	0.1314	0.1674	0.0022	0.0014	0.0117	0.0248	0.0108	0.0077	0.0113	0.006	8e-04
6	rs34886145	142757338	0.92	0.0900864543555373	0.89	0.20310604818777	0.000417651311436892	0.0530707769912157	9e-04	0.0014	0.024	0.1622	0.0051	0.1765	0.2025	0.0082	7e-04	0.0094	0.0042	0.0081	0.0018	0.0044	0.0101	0.1314	0.1671	0.0022	0.0015	0.0116	0.0248	0.0109	0.0077	0.0116	0.0061	8e-04
6	rs3748069	142767633	0.92	0.0900864543555373	0.89	0.20310604818777	0.000354350233015174	0.04949709514237	9e-04	0.0014	0.0241	0.162	0.0051	0.1764	0.2023	0.0082	8e-04	0.0094	0.0042	0.0081	0.0018	0.0046	0.0103	0.1314	0.1668	0.0022	0.0015	0.0118	0.0248	0.011	0.0077	0.0118	0.0061	8e-04
6	rs7776375	142777064	0.92	0.0900864543555373	0.89	0.20310604818777	0.000358587113448923	0.0496792736623614	9e-04	0.0014	0.0242	0.162	0.0051	0.1764	0.2023	0.0082	7e-04	0.0094	0.0042	0.0081	0.0018	0.0046	0.0103	0.1312	0.1669	0.0022	0.0015	0.0118	0.0248	0.011	0.0077	0.0118	0.0061	8e-04
6	rs75173487	142778364	0.92	0.0900864543555373	0.89	0.20310604818777	0.000669262885261286	0.0547077667831188	9e-04	0.0014	0.024	0.1618	0.0051	0.1761	0.2017	0.0081	8e-04	0.0094	0.0042	0.0081	0.0019	0.0059	0.0102	0.1311	0.1667	0.0023	0.0015	0.0126	0.0246	0.011	0.0076	0.0118	0.006	8e-04
6	rs117140336	142778611	0.92	0.0900864543555373	0.89	0.20310604818777	0.000963900985047172	0.0565588846410579	9e-04	0.0014	0.0239	0.1618	0.0051	0.176	0.2016	0.0081	8e-04	0.0094	0.0042	0.0081	0.0019	0.0063	0.0102	0.131	0.1666	0.0023	0.0015	0.0127	0.0245	0.011	0.0076	0.0117	0.006	8e-04
6	rs34317838	142779395	0.92	0.0900864543555373	0.89	0.20310604818777	0.00121376035900959	0.0577860044362551	9e-04	0.0014	0.0239	0.1617	0.0051	0.1759	0.2015	0.0081	8e-04	0.0094	0.0042	0.0081	0.0019	0.0065	0.0102	0.131	0.1666	0.0023	0.0015	0.0129	0.0245	0.011	0.0076	0.0117	0.006	8e-04
6	rs7763064	142797289	0.92	0.0900864543555373	0.89	0.20310604818777	0.0012482848823602	0.053258562144801	9e-04	0.0014	0.0239	0.1617	0.0051	0.176	0.2008	0.0081	8e-04	0.0094	0.0042	0.0081	0.0019	0.0064	0.0104	0.1308	0.1669	0.0023	0.0015	0.0128	0.0245	0.0111	0.0076	0.0118	0.0061	8e-04
6	rs262113	142824950	0.92	0.0900864543555373	0.89	0.20310604818777	0.00119534798919979	0.0512703801596862	9e-04	0.0014	0.0234	0.1615	0.0049	0.177	0.201	0.008	8e-04	0.0092	0.0042	0.0082	0.002	0.0064	0.0104	0.1308	0.1672	0.0024	0.0016	0.0123	0.0248	0.0111	0.0072	0.0117	0.006	0.001
6	rs77319647	142826871	0.92	0.0900864543555373	0.89	0.20310604818777	0.00122747523736883	0.0516406600843847	9e-04	0.0015	0.0233	0.1615	0.0049	0.177	0.201	0.008	8e-04	0.0092	0.0042	0.0082	0.0019	0.0064	0.0103	0.1308	0.1673	0.0024	0.0016	0.0122	0.0248	0.0111	0.0072	0.0117	0.006	0.001
6	rs115164782	142830668	0.92	0.0900864543555373	0.89	0.20310604818777	0.00121766604503142	0.0515788662658605	9e-04	0.0015	0.0233	0.1615	0.0049	0.1771	0.201	0.008	8e-04	0.0092	0.0042	0.0082	0.0019	0.0064	0.0103	0.1308	0.1673	0.0024	0.0016	0.0122	0.0248	0.0111	0.0072	0.0117	0.006	0.001
6	rs262121	142839498	0.92	0.0900864543555373	0.89	0.20310604818777	0.0011248844564039	0.0515788662658605	9e-04	0.0015	0.0233	0.1615	0.0049	0.1772	0.201	0.008	8e-04	0.0092	0.0042	0.0082	0.0019	0.0063	0.0103	0.1308	0.1673	0.0024	0.0016	0.0121	0.0248	0.0111	0.0072	0.0117	0.006	0.001
6	rs262120	142842360	0.92	0.0900864543555373	0.89	0.20310604818777	0.00116202868688701	0.0516406600843847	9e-04	0.0015	0.0233	0.1615	0.0049	0.1773	0.201	0.008	8e-04	0.0092	0.0042	0.0082	0.0019	0.0063	0.0103	0.1307	0.1674	0.0024	0.0015	0.0122	0.0248	0.0111	0.0072	0.0117	0.006	0.001
6	rs262119	142842793	0.92	0.0900864543555373	0.89	0.20310604818777	0.00207664387819477	0.0523225133194896	9e-04	0.0015	0.023	0.1614	0.0049	0.1771	0.201	0.008	7e-04	0.0092	0.0045	0.0082	0.0019	0.0063	0.0103	0.1305	0.1673	0.0024	0.0022	0.0122	0.0248	0.0111	0.0072	0.0117	0.006	0.001
6	rs80267738	142846769	0.92	0.0900864543555373	0.89	0.20310604818777	0.00203328017714412	0.052446903819743	9e-04	0.0015	0.0229	0.1614	0.0049	0.1771	0.201	0.008	7e-04	0.0092	0.0045	0.0082	0.002	0.0063	0.0103	0.1305	0.1673	0.0024	0.0022	0.0122	0.0248	0.0111	0.0072	0.0117	0.0061	0.001
6	rs117865353	142852897	0.92	0.0900864543555373	0.89	0.20310604818777	0.00191036882416844	0.0526337298362892	9e-04	0.0015	0.0229	0.1614	0.0049	0.1771	0.2011	0.008	7e-04	0.0092	0.0045	0.0082	0.0021	0.0063	0.0103	0.1305	0.1673	0.0024	0.0022	0.0122	0.0246	0.0111	0.0072	0.0117	0.0061	0.001
6	rs262129	142853144	0.92	0.0900864543555373	0.89	0.20310604818777	0.00189071294271987	0.0525091471335297	9e-04	0.0015	0.0229	0.1614	0.0049	0.1771	0.2011	0.008	7e-04	0.0092	0.0045	0.0082	0.0021	0.0063	0.0103	0.1305	0.1673	0.0024	0.0022	0.0122	0.0246	0.0111	0.0072	0.0117	0.0061	0.001
6	rs1467720	142854024	0.92	0.0900864543555373	0.89	0.20310604818777	0.00191036882416844	0.0498617447741532	9e-04	0.0015	0.023	0.1613	0.0049	0.1771	0.2011	0.008	7e-04	0.0092	0.0045	0.0082	0.0021	0.0063	0.0103	0.1305	0.1673	0.0024	0.0022	0.0122	0.0246	0.0111	0.0072	0.0117	0.0061	0.001
6	rs263173	142869350	0.92	0.0900864543555373	0.89	0.20310604818777	0.000302368116542931	0.0227208493050022	0.0016	0.0025	0.0233	0.1598	0.0052	0.1757	0.2015	0.009	0.0017	0.0091	0.0056	0.0087	0.0028	0.0052	0.0117	0.1252	0.1641	0.0023	0.003	0.0118	0.0235	0.0115	0.0087	0.0128	0.0069	0.0021
6	rs71564415	142869437	0.92	0.0900864543555373	0.89	0.20310604818777	0.000301140393624102	0.022805792204926	0.0016	0.0025	0.0233	0.1598	0.0052	0.1757	0.2015	0.009	0.0017	0.0091	0.0056	0.0087	0.0028	0.0052	0.0117	0.1252	0.1641	0.0023	0.003	0.0118	0.0235	0.0115	0.0087	0.0128	0.0069	0.0021
6	rs56267728	142873390	0.91	0.106429816649543	0.89	0.20310604818777	0.000320003547454799	0.0228483206151456	0.0016	0.0027	0.0234	0.1597	0.0052	0.1757	0.2013	0.009	0.0018	0.0091	0.0057	0.0087	0.0029	0.0051	0.0117	0.125	0.164	0.0024	0.0031	0.0117	0.0234	0.0115	0.0088	0.0128	0.0069	0.0022
6	rs34508510	142875529	0.91	0.106429816649543	0.89	0.20310604818777	0.000311080706936235	0.0225091570538421	0.0016	0.0028	0.0234	0.1597	0.0052	0.1756	0.2013	0.009	0.0018	0.0091	0.0057	0.0087	0.0029	0.0051	0.0118	0.125	0.164	0.0024	0.0031	0.0117	0.0234	0.0115	0.0088	0.0128	0.0069	0.0022
6	rs17071853	142876971	0.91	0.106429816649543	0.89	0.20310604818777	0.000315834399946055	0.0225091570538421	0.0016	0.0028	0.0234	0.1597	0.0052	0.1756	0.2013	0.009	0.0018	0.0091	0.0057	0.0087	0.0029	0.0051	0.0118	0.125	0.1639	0.0024	0.0031	0.0117	0.0234	0.0115	0.0088	0.0128	0.0069	0.0022
6	rs17071855	142877015	0.91	0.106429816649543	0.89	0.20310604818777	0.000315834399946055	0.0225091570538421	0.0016	0.0028	0.0234	0.1597	0.0052	0.1756	0.2013	0.009	0.0018	0.0091	0.0057	0.0087	0.0029	0.0051	0.0118	0.125	0.1639	0.0024	0.0031	0.0117	0.0234	0.0115	0.0088	0.0128	0.0069	0.0022
6	rs73588317	142882713	0.91	0.106429816649543	0.89	0.20310604818777	0.000312342433427628	0.0216719102217646	0.0016	0.0028	0.0234	0.1596	0.0052	0.1756	0.2013	0.009	0.0018	0.0091	0.0057	0.0087	0.0029	0.0051	0.0118	0.125	0.1639	0.0024	0.0031	0.0117	0.0234	0.0115	0.0088	0.0127	0.0069	0.0022
6	rs73588318	142882753	0.91	0.106429816649543	0.89	0.20310604818777	0.000349460394273287	0.0232327833270784	0.0016	0.0028	0.0234	0.1596	0.0052	0.1756	0.2014	0.009	0.0018	0.0092	0.0058	0.0087	0.0029	0.0051	0.0114	0.125	0.1639	0.0024	0.0031	0.0117	0.0234	0.0115	0.0088	0.0128	0.0069	0.0022
6	rs12194448	142883995	0.91	0.106429816649543	0.89	0.20310604818777	0.000349807779246071	0.0232327833270784	0.0016	0.0028	0.0234	0.1596	0.0052	0.1756	0.2013	0.009	0.0018	0.0092	0.0058	0.0087	0.0029	0.0051	0.0114	0.125	0.1639	0.0024	0.0031	0.0117	0.0234	0.0115	0.0088	0.0127	0.0069	0.0022
6	rs71564416	142885034	0.91	0.106429816649543	0.89	0.20310604818777	0.000350155454105757	0.0231470818181085	0.0016	0.0028	0.0235	0.1596	0.0052	0.1756	0.2013	0.009	0.0018	0.0092	0.0058	0.0087	0.0029	0.0051	0.0114	0.125	0.1639	0.0024	0.0031	0.0117	0.0234	0.0115	0.0088	0.0127	0.0069	0.0022
6	rs74752476	142885219	0.91	0.106429816649543	0.89	0.20310604818777	0.000350155454105757	0.0232327833270784	0.0016	0.0028	0.0235	0.1596	0.0052	0.1756	0.2013	0.009	0.0018	0.0092	0.0058	0.0087	0.0029	0.0051	0.0114	0.125	0.1639	0.0024	0.0031	0.0117	0.0234	0.0115	0.0088	0.0127	0.0069	0.0022
6	rs13217746	142886037	0.92	0.0900864543555373	0.89	0.20310604818777	0.000359652950795388	0.022636058365174	0.0016	0.0029	0.0235	0.1596	0.0052	0.1757	0.2013	0.009	0.0018	0.0092	0.0058	0.0087	0.0029	0.0051	0.0115	0.125	0.1639	0.0024	0.0031	0.0117	0.0233	0.0115	0.0088	0.0127	0.0069	0.0022
6	rs35680735	142891399	0.91	0.106429816649543	0.89	0.20310604818777	0.000362150247546618	0.02388036763644	0.0016	0.003	0.0235	0.1596	0.0052	0.1758	0.2012	0.009	0.0019	0.0092	0.0058	0.0088	0.0029	0.0051	0.0115	0.1249	0.1638	0.0024	0.0031	0.0117	0.0233	0.0115	0.0088	0.0128	0.0069	0.0022
6	rs7751673	142892446	0.91	0.106429816649543	0.89	0.20310604818777	0.000362150247546618	0.0240109040340978	0.0016	0.003	0.0235	0.1596	0.0052	0.1758	0.2012	0.009	0.0019	0.0092	0.0058	0.0088	0.0029	0.0051	0.0115	0.1249	0.1638	0.0024	0.0031	0.0117	0.0233	0.0115	0.0088	0.0128	0.0069	0.0022
6	rs12203291	142893675	0.91	0.106429816649543	0.89	0.20310604818777	0.000362150247546618	0.0239673541978909	0.0016	0.003	0.0235	0.1596	0.0052	0.1758	0.2012	0.009	0.0019	0.0092	0.0058	0.0088	0.0029	0.0051	0.0115	0.1249	0.1638	0.0024	0.0031	0.0117	0.0233	0.0115	0.0088	0.0128	0.0069	0.0022
6	rs12208034	142896371	0.91	0.106429816649543	0.89	0.20310604818777	0.000361792602591518	0.0240544915605297	0.0016	0.003	0.0235	0.1596	0.0052	0.1758	0.2012	0.009	0.0019	0.0092	0.0058	0.0088	0.0029	0.0051	0.0115	0.1249	0.1638	0.0024	0.0031	0.0117	0.0233	0.0115	0.0088	0.0128	0.0069	0.0022
6	rs7759805	142904375	0.91	0.106429816649543	0.89	0.20310604818777	0.000360721445439044	0.0253348796135984	0.0016	0.003	0.0235	0.1596	0.0052	0.1758	0.2012	0.009	0.0019	0.0092	0.0058	0.0088	0.0029	0.0051	0.0115	0.1249	0.1638	0.0024	0.0031	0.0117	0.0233	0.0115	0.0088	0.0128	0.0069	0.0022
6	rs73590133	142904852	0.91	0.106429816649543	0.88	0.230271256315472	0.000360364984980956	0.025648658810426	0.0016	0.003	0.0235	0.1596	0.0052	0.1758	0.2012	0.009	0.0019	0.0092	0.0058	0.0088	0.0029	0.0051	0.0115	0.1249	0.1638	0.0024	0.0031	0.0117	0.0233	0.0115	0.0088	0.0128	0.0069	0.0022
6	rs28883110	142906168	0.92	0.0900864543555373	0.88	0.230271256315472	0.000344284276694779	0.0260547753255892	0.0016	0.003	0.0235	0.1596	0.0052	0.1757	0.2011	0.009	0.0019	0.0092	0.0058	0.0088	0.0029	0.0051	0.0115	0.1252	0.1637	0.0024	0.0031	0.0117	0.0233	0.0115	0.0088	0.0128	0.0069	0.0022
6	rs7766583	142906902	0.92	0.0900864543555373	0.88	0.230271256315472	0.000334459564889839	0.0267841997551785	0.0016	0.003	0.0235	0.1594	0.0052	0.1758	0.2012	0.009	0.0018	0.0092	0.0058	0.0088	0.0029	0.0051	0.0115	0.1251	0.1638	0.0024	0.0031	0.0117	0.0233	0.0115	0.0088	0.0128	0.0069	0.0022
6	rs7746631	142906964	0.92	0.0900864543555373	0.87	0.259919603286658	6.80829773302536e-05	0.0254243440375188	0.0014	0.0027	0.0236	0.1598	0.0052	0.1762	0.2016	0.009	0.0021	0.0092	0.0058	0.0088	0.002	0.0051	0.0116	0.1256	0.164	0.0021	0.0024	0.0118	0.0233	0.0116	0.0088	0.013	0.0069	0.002
6	rs12213527	142908146	0.92	0.0900864543555373	0.87	0.259919603286658	7.09873499256261e-05	0.0255139579225171	0.0014	0.0026	0.0236	0.1598	0.0052	0.1763	0.2016	0.009	0.0021	0.0092	0.0058	0.0088	0.002	0.0051	0.0116	0.1256	0.164	0.0021	0.0024	0.0118	0.0233	0.0116	0.0088	0.013	0.0069	0.002
6	rs263158	142909049	0.92	0.0900864543555373	0.86	0.29215087580064	7.39047107534683e-05	0.0255139579225171	0.0014	0.0025	0.0236	0.1598	0.0052	0.1763	0.2017	0.009	0.0021	0.0092	0.0058	0.0088	0.002	0.0051	0.0116	0.1256	0.164	0.0021	0.0024	0.0118	0.0233	0.0116	0.0088	0.0131	0.0069	0.002
6	rs12194009	142911709	0.92	0.0900864543555373	0.86	0.29215087580064	6.89521038712907e-05	0.0240981167671086	0.0014	0.0025	0.0236	0.1599	0.0052	0.1763	0.2017	0.009	0.0021	0.0092	0.0058	0.0089	0.0019	0.0051	0.0116	0.1256	0.164	0.0021	0.0024	0.0118	0.0233	0.0116	0.0088	0.013	0.0069	0.002
6	rs12201257	142911971	0.92	0.0900864543555373	0.86	0.29215087580064	6.56993284341192e-05	0.0236203135640135	0.0014	0.0024	0.0236	0.1597	0.0052	0.176	0.2017	0.009	0.0021	0.0092	0.0058	0.0089	0.0019	0.0051	0.0116	0.1256	0.1644	0.0021	0.0024	0.0118	0.0233	0.0116	0.0088	0.0131	0.0069	0.002
6	rs117717536	142913335	0.92	0.0900864543555373	0.86	0.29215087580064	6.1700351060476e-05	0.0226784348351235	0.0013	0.0024	0.0236	0.1598	0.0052	0.176	0.2017	0.009	0.0021	0.0092	0.0058	0.009	0.0019	0.0052	0.0116	0.1256	0.1644	0.0021	0.0023	0.0118	0.0233	0.0116	0.0088	0.013	0.0069	0.002
6	rs57818992	142914317	0.92	0.0900864543555373	0.86	0.29215087580064	5.95876929372351e-05	0.0228483206151456	0.0013	0.0023	0.0236	0.1598	0.0052	0.176	0.2017	0.0089	0.0021	0.0092	0.0058	0.0091	0.0018	0.0052	0.0116	0.1256	0.1643	0.0021	0.0023	0.0118	0.0233	0.0116	0.0088	0.013	0.0069	0.002
6	rs73590163	142919081	0.92	0.0900864543555373	0.84	0.364737902801441	5.79878441667677e-05	0.0231899136322475	0.0013	0.0023	0.0236	0.1599	0.0052	0.1759	0.2017	0.0089	0.0021	0.0092	0.0058	0.0091	0.0018	0.0052	0.0116	0.1256	0.1643	0.002	0.0023	0.0118	0.0233	0.0116	0.0088	0.013	0.0069	0.002
6	rs76717494	142919461	0.92	0.0900864543555373	0.84	0.364737902801441	5.73881806730102e-05	0.0230615318717745	0.0013	0.0023	0.0236	0.1599	0.0052	0.1759	0.2017	0.0089	0.0021	0.0092	0.0058	0.0091	0.0018	0.0053	0.0116	0.1256	0.1643	0.002	0.0023	0.0118	0.0233	0.0116	0.0088	0.013	0.0069	0.002
6	rs11155253	142921976	0.92	0.0900864543555373	0.85	0.32706018639722	5.69419442498703e-05	0.0235771033924906	0.0013	0.0023	0.0236	0.1598	0.0052	0.1758	0.2017	0.0089	0.0021	0.0092	0.0058	0.0091	0.0018	0.0053	0.0117	0.1256	0.1643	0.0021	0.0023	0.0118	0.0233	0.0116	0.0089	0.013	0.0069	0.002
6	rs7759477	142927227	0.91	0.106429816649543	0.85	0.32706018639722	7.90613494053298e-05	0.0237068472391065	0.0013	0.0022	0.0236	0.1596	0.0052	0.1758	0.2015	0.0089	0.0022	0.0092	0.0058	0.0093	0.0023	0.0054	0.0115	0.1256	0.1642	0.0021	0.0023	0.0118	0.0233	0.0115	0.009	0.0129	0.0069	0.002
6	rs9390009	142927252	0.91	0.106429816649543	0.85	0.32706018639722	7.90613494053298e-05	0.0237501707226103	0.0013	0.0022	0.0236	0.1596	0.0052	0.1758	0.2015	0.0089	0.0022	0.0092	0.0058	0.0093	0.0023	0.0054	0.0115	0.1255	0.1642	0.0021	0.0023	0.0118	0.0233	0.0115	0.009	0.0129	0.0069	0.002
6	rs12663303	142928331	0.91	0.106429816649543	0.85	0.32706018639722	9.20834003635099e-05	0.0225937199050502	0.0013	0.0022	0.0236	0.1596	0.0052	0.1758	0.2014	0.0089	0.0022	0.0092	0.0058	0.0093	0.0023	0.0054	0.0115	0.1255	0.1641	0.0021	0.0023	0.0118	0.0233	0.0115	0.009	0.0129	0.0069	0.002
6	rs56019737	142928350	0.91	0.106429816649543	0.85	0.32706018639722	0.000160534528879609	0.0229761335677571	0.0013	0.0022	0.0235	0.1596	0.0052	0.1758	0.2014	0.0089	0.0024	0.0092	0.0058	0.0093	0.0023	0.0054	0.0115	0.1255	0.1641	0.0021	0.0023	0.0118	0.0233	0.0115	0.009	0.0129	0.0069	0.0022
6	rs72996359	142929965	0.91	0.106429816649543	0.85	0.32706018639722	0.000188499288122502	0.0233616195959469	0.0013	0.0022	0.0235	0.1596	0.0053	0.1758	0.2012	0.0089	0.0024	0.0092	0.0059	0.0093	0.0024	0.0055	0.0115	0.1254	0.1641	0.0021	0.0023	0.0117	0.0232	0.0115	0.0089	0.0128	0.007	0.0022
6	rs72996365	142930241	0.91	0.106429816649543	0.85	0.32706018639722	0.000173559262651579	0.0230188137595001	0.0013	0.0022	0.0235	0.1597	0.0053	0.1759	0.2013	0.0089	0.0024	0.0092	0.0059	0.0093	0.0025	0.0055	0.0115	0.1254	0.1642	0.0021	0.0023	0.0117	0.0229	0.0115	0.0089	0.0128	0.007	0.0022
6	rs72998326	142930438	0.91	0.106429816649543	0.85	0.32706018639722	0.000173751640717456	0.0229334913064916	0.0013	0.0022	0.0235	0.1597	0.0053	0.1759	0.2012	0.0088	0.0024	0.0092	0.0059	0.0093	0.0025	0.0055	0.0115	0.1254	0.1642	0.0021	0.0023	0.0117	0.0229	0.0115	0.0089	0.0128	0.007	0.0022
6	rs72998328	142931784	0.91	0.106429816649543	0.85	0.32706018639722	0.000174522964521643	0.0230188137595001	0.0013	0.0022	0.0235	0.1597	0.0053	0.1759	0.2011	0.0088	0.0024	0.0092	0.0059	0.0093	0.0026	0.0055	0.0114	0.1253	0.1642	0.0021	0.0024	0.0117	0.0229	0.0115	0.0089	0.0128	0.007	0.0021
6	rs61126241	142932504	0.91	0.106429816649543	0.85	0.32706018639722	0.000176074336088202	0.0230188137595001	0.0013	0.0022	0.0235	0.1597	0.0053	0.176	0.2011	0.0088	0.0025	0.0092	0.0059	0.0093	0.0026	0.0056	0.0114	0.1253	0.1643	0.0021	0.0024	0.0118	0.0229	0.0115	0.0089	0.0128	0.007	0.0021
6	rs56363136	142933589	0.91	0.106429816649543	0.85	0.32706018639722	0.000139656676728477	0.0230188137595001	0.0013	0.0023	0.0235	0.1597	0.0053	0.176	0.201	0.0088	0.0024	0.0092	0.0059	0.0093	0.0026	0.0056	0.0114	0.1252	0.1643	0.0021	0.0024	0.0118	0.0229	0.0115	0.0089	0.0128	0.007	0.002
6	rs72998335	142934090	0.91	0.106429816649543	0.85	0.32706018639722	0.000127949825076115	0.0229334913064916	0.0013	0.0024	0.0235	0.1597	0.0053	0.176	0.201	0.0089	0.0024	0.0092	0.0059	0.0093	0.0026	0.0056	0.0115	0.1252	0.1643	0.0021	0.0024	0.0118	0.0229	0.0115	0.0089	0.0128	0.007	0.002
6	rs72998337	142934299	0.91	0.106429816649543	0.85	0.32706018639722	0.000124866636425691	0.0231042878946298	0.0013	0.0024	0.0235	0.1597	0.0053	0.176	0.2009	0.0088	0.0024	0.0092	0.0059	0.0093	0.0026	0.0056	0.0115	0.1252	0.1643	0.0021	0.0024	0.0118	0.0229	0.0115	0.0089	0.0128	0.007	0.0019
6	rs1876844	142934805	0.91	0.106429816649543	0.85	0.32706018639722	0.000116130888597412	0.0234476996623001	0.0013	0.0025	0.0234	0.1597	0.0053	0.176	0.2009	0.0089	0.0024	0.0092	0.0059	0.0093	0.0026	0.0056	0.0115	0.1252	0.1643	0.0021	0.0024	0.0118	0.0229	0.0115	0.0089	0.0128	0.007	0.0019
6	rs56228013	142936221	0.91	0.106429816649543	0.85	0.32706018639722	0.000101912780043436	0.0229761335677571	0.0013	0.0026	0.0234	0.1597	0.0053	0.176	0.2008	0.0089	0.0024	0.0092	0.0059	0.0093	0.0026	0.0056	0.0115	0.1251	0.1644	0.0021	0.0024	0.0118	0.0229	0.0115	0.0089	0.0128	0.007	0.0018
6	rs56082312	142936250	0.91	0.106429816649543	0.85	0.32706018639722	0.000101790688739055	0.0229761335677571	0.0013	0.0026	0.0234	0.1597	0.0053	0.176	0.2008	0.0089	0.0024	0.0092	0.0059	0.0093	0.0026	0.0056	0.0115	0.1251	0.1644	0.0021	0.0024	0.0118	0.0229	0.0115	0.0089	0.0128	0.007	0.0018
6	rs55747254	142936297	0.91	0.106429816649543	0.85	0.32706018639722	0.000101546881355482	0.0229761335677571	0.0013	0.0026	0.0234	0.1597	0.0053	0.176	0.2008	0.0089	0.0024	0.0092	0.0059	0.0093	0.0026	0.0056	0.0115	0.1251	0.1644	0.0021	0.0024	0.0118	0.0229	0.0115	0.0089	0.0128	0.007	0.0018
6	rs72998353	142936702	0.91	0.106429816649543	0.85	0.32706018639722	0.000100214848793184	0.0230188137595001	0.0013	0.0027	0.0234	0.1597	0.0053	0.176	0.2008	0.0089	0.0024	0.0092	0.0059	0.0093	0.0026	0.0056	0.0115	0.1251	0.1644	0.0021	0.0024	0.0118	0.0229	0.0115	0.0089	0.0128	0.007	0.0018
6	rs72998356	142936782	0.91	0.106429816649543	0.85	0.32706018639722	0.000100455918679113	0.0227208493050022	0.0014	0.0027	0.0234	0.1596	0.0053	0.1759	0.2008	0.0089	0.0024	0.0092	0.0059	0.0093	0.0027	0.0056	0.0115	0.1251	0.1644	0.0021	0.0024	0.0118	0.0228	0.0115	0.0089	0.0128	0.007	0.0019
6	rs17071903	142936816	0.91	0.106429816649543	0.86	0.29215087580064	0.000100335321806651	0.0227633017649062	0.0014	0.0027	0.0234	0.1596	0.0053	0.1759	0.2008	0.0089	0.0024	0.0092	0.0059	0.0093	0.0027	0.0056	0.0115	0.1251	0.1644	0.0021	0.0024	0.0118	0.0228	0.0115	0.0089	0.0128	0.007	0.0019
6	rs56055844	142937069	0.91	0.106429816649543	0.86	0.29215087580064	9.97341932535653e-05	0.0227633017649062	0.0014	0.0027	0.0234	0.1596	0.0053	0.176	0.2008	0.0089	0.0024	0.0092	0.0059	0.0093	0.0027	0.0056	0.0115	0.1251	0.1644	0.0021	0.0024	0.0118	0.0228	0.0115	0.0089	0.0128	0.007	0.0019
6	rs56267414	142937358	0.91	0.106429816649543	0.86	0.29215087580064	9.94946059414279e-05	0.0227633017649062	0.0014	0.0027	0.0234	0.1596	0.0053	0.1759	0.2008	0.0089	0.0024	0.0092	0.0059	0.0093	0.0027	0.0056	0.0115	0.125	0.1644	0.0021	0.0024	0.0118	0.0228	0.0115	0.0089	0.0128	0.007	0.0019
6	rs55671842	142937520	0.91	0.106429816649543	0.86	0.29215087580064	9.93749970372136e-05	0.0227633017649062	0.0014	0.0027	0.0234	0.1596	0.0053	0.1759	0.2008	0.0088	0.0024	0.0092	0.0059	0.0093	0.0027	0.0057	0.0115	0.125	0.1644	0.0021	0.0024	0.0118	0.0228	0.0115	0.0089	0.0128	0.007	0.0019
6	rs72998367	142938389	0.91	0.106429816649543	0.86	0.29215087580064	9.79492570265929e-05	0.0231042878946298	0.0014	0.0027	0.0234	0.1596	0.0053	0.1759	0.2007	0.0088	0.0024	0.0092	0.0059	0.0093	0.0027	0.0057	0.0115	0.125	0.1644	0.0021	0.0024	0.0118	0.0228	0.0115	0.0089	0.0128	0.007	0.0019
6	rs17071909	142938819	0.91	0.106429816649543	0.86	0.29215087580064	9.72429750282661e-05	0.0231042878946298	0.0014	0.0027	0.0234	0.1596	0.0053	0.1759	0.2007	0.0089	0.0024	0.0092	0.0059	0.0093	0.0027	0.0057	0.0115	0.125	0.1644	0.0021	0.0024	0.0118	0.0228	0.0115	0.0089	0.0128	0.007	0.0019
6	rs72998369	142939378	0.91	0.106429816649543	0.87	0.259919603286658	9.67745453280826e-05	0.0229334913064916	0.0014	0.0028	0.0234	0.1596	0.0053	0.176	0.2007	0.0089	0.0024	0.0092	0.0059	0.0093	0.0027	0.0057	0.0115	0.125	0.1644	0.0021	0.0024	0.0118	0.0228	0.0115	0.0089	0.0128	0.007	0.0019
6	rs72998371	142939748	0.91	0.106429816649543	0.87	0.259919603286658	9.56119108500203e-05	0.0230615318717745	0.0014	0.0028	0.0234	0.1596	0.0053	0.176	0.2007	0.0089	0.0024	0.0092	0.0059	0.0093	0.0027	0.0057	0.0115	0.125	0.1644	0.0021	0.0024	0.0118	0.0228	0.0115	0.0089	0.0128	0.007	0.0019
6	rs72998375	142939769	0.91	0.106429816649543	0.87	0.259919603286658	7.69244151417751e-05	0.0228908869856436	0.0014	0.0028	0.0234	0.1595	0.0053	0.1759	0.2006	0.0089	0.0024	0.0092	0.0059	0.0093	0.0027	0.0057	0.0115	0.125	0.1644	0.0022	0.0024	0.0118	0.0228	0.0114	0.0089	0.0128	0.007	0.002
6	rs56135811	142939931	0.91	0.106429816649543	0.87	0.259919603286658	7.866907145257e-05	0.0220886267442524	0.0014	0.0028	0.0234	0.1595	0.0053	0.1759	0.2005	0.0089	0.0024	0.0092	0.0059	0.0093	0.0027	0.0057	0.0115	0.1249	0.1644	0.0022	0.0024	0.0118	0.0228	0.0115	0.0089	0.0129	0.007	0.002
6	rs9376698	142940262	0.91	0.106429816649543	0.87	0.259919603286658	7.84735594700817e-05	0.0220049780229066	0.0014	0.0028	0.0234	0.1595	0.0053	0.1759	0.2005	0.0089	0.0024	0.0092	0.0059	0.0093	0.0027	0.0057	0.0115	0.1249	0.1644	0.0022	0.0024	0.0118	0.0228	0.0115	0.0089	0.0129	0.007	0.002
6	rs72998382	142940525	0.91	0.106429816649543	0.87	0.259919603286658	7.87669840549323e-05	0.0220049780229066	0.0014	0.0028	0.0234	0.1595	0.0053	0.1759	0.2005	0.0089	0.0024	0.0092	0.0059	0.0093	0.0027	0.0057	0.0115	0.1249	0.1644	0.0022	0.0024	0.0118	0.0228	0.0115	0.0089	0.0129	0.007	0.002
6	rs72998384	142940873	0.91	0.106429816649543	0.87	0.259919603286658	7.91596806751113e-05	0.021838138548968	0.0014	0.0029	0.0234	0.1595	0.0053	0.1759	0.2005	0.0089	0.0024	0.0092	0.0059	0.0093	0.0027	0.0057	0.0115	0.1249	0.1644	0.0022	0.0024	0.0118	0.0228	0.0115	0.0089	0.0129	0.007	0.002
6	rs72998386	142941031	0.91	0.106429816649543	0.87	0.259919603286658	7.93566579948241e-05	0.0217965241477336	0.0014	0.0029	0.0234	0.1595	0.0053	0.1759	0.2005	0.0089	0.0024	0.0092	0.0059	0.0093	0.0027	0.0057	0.0115	0.1249	0.1644	0.0022	0.0024	0.0118	0.0228	0.0115	0.0089	0.0129	0.007	0.002
6	rs75750320	142941119	0.91	0.106429816649543	0.87	0.259919603286658	7.92581168409948e-05	0.0217549479529479	0.0014	0.0029	0.0234	0.1595	0.0053	0.1759	0.2005	0.0089	0.0024	0.0092	0.0059	0.0093	0.0027	0.0057	0.0115	0.1249	0.1644	0.0022	0.0024	0.0118	0.0228	0.0115	0.0089	0.0129	0.007	0.002
6	rs56017506	142941692	0.91	0.106429816649543	0.88	0.230271256315472	7.50249504788429e-05	0.0220467833097127	0.0014	0.0029	0.0234	0.1595	0.0053	0.1759	0.2004	0.0089	0.0024	0.0092	0.0059	0.0093	0.0027	0.0057	0.0115	0.125	0.1642	0.0022	0.0024	0.0118	0.0228	0.0115	0.0089	0.0129	0.007	0.002
6	rs56043044	142941867	0.91	0.106429816649543	0.88	0.230271256315472	7.52130670278148e-05	0.0220886267442524	0.0014	0.0029	0.0234	0.1595	0.0053	0.1759	0.2004	0.0089	0.0024	0.0092	0.0059	0.0093	0.0027	0.0057	0.0115	0.125	0.1642	0.0022	0.0024	0.0118	0.0228	0.0115	0.0089	0.0129	0.007	0.002
6	rs56049518	142942176	0.91	0.106429816649543	0.88	0.230271256315472	6.79965847941783e-05	0.0206468682382012	0.0014	0.0029	0.0234	0.1592	0.0053	0.1758	0.2002	0.0089	0.0024	0.0092	0.0059	0.0094	0.0027	0.0057	0.0116	0.1253	0.1641	0.0022	0.0024	0.0118	0.0228	0.0116	0.009	0.0129	0.007	0.002
6	rs55787572	142942217	0.91	0.106429816649543	0.88	0.230271256315472	0.00011819501370888	0.0211358964270646	0.0014	0.0023	0.0234	0.1596	0.0053	0.1758	0.2002	0.0089	0.0024	0.0092	0.0059	0.0094	0.0027	0.0057	0.0116	0.1253	0.1642	0.0022	0.0024	0.0119	0.0229	0.0116	0.009	0.0129	0.007	0.002
6	rs72998391	142942669	0.91	0.106429816649543	0.88	0.230271256315472	0.000118333728396907	0.0211358964270646	0.0014	0.0023	0.0234	0.1596	0.0053	0.1758	0.2002	0.0089	0.0024	0.0092	0.0059	0.0094	0.0027	0.0057	0.0116	0.1253	0.1642	0.0022	0.0024	0.0119	0.0229	0.0116	0.009	0.0129	0.007	0.002
6	rs72998393	142943613	0.91	0.106429816649543	0.88	0.230271256315472	0.000118333728396907	0.0211358964270646	0.0014	0.0023	0.0234	0.1596	0.0053	0.1758	0.2002	0.0089	0.0025	0.0092	0.0059	0.0094	0.0026	0.0057	0.0116	0.1253	0.1642	0.0022	0.0024	0.0119	0.0229	0.0116	0.009	0.0129	0.007	0.002
6	rs77266588	142944380	0.91	0.106429816649543	0.88	0.230271256315472	0.000120572135317863	0.021176898357492	0.0014	0.0023	0.0234	0.1596	0.0053	0.1758	0.2002	0.0089	0.0025	0.0092	0.0059	0.0094	0.0026	0.0057	0.0116	0.1253	0.1642	0.0022	0.0024	0.0119	0.0229	0.0116	0.009	0.0129	0.007	0.002
6	rs12191946	142946384	0.91	0.106429816649543	0.88	0.230271256315472	0.000122131913445867	0.0213001342230555	0.0014	0.0023	0.0234	0.1597	0.0053	0.1758	0.2002	0.0089	0.0025	0.0092	0.0059	0.0094	0.0026	0.0057	0.0116	0.1253	0.1642	0.0022	0.0024	0.0119	0.0229	0.0116	0.009	0.0129	0.007	0.002
6	rs2136519	142946808	0.91	0.106429816649543	0.88	0.230271256315472	0.0001211373488509	0.0212590172651555	0.0014	0.0023	0.0234	0.1597	0.0053	0.1758	0.2002	0.0089	0.0025	0.0092	0.0059	0.0094	0.0026	0.0057	0.0116	0.1253	0.1642	0.0022	0.0024	0.0119	0.0229	0.0116	0.009	0.0129	0.007	0.002
6	rs2136518	142946986	0.91	0.106429816649543	0.88	0.230271256315472	0.00012270335777824	0.0202435765215351	0.0014	0.0023	0.0235	0.1596	0.0054	0.1757	0.1996	0.009	0.0025	0.0092	0.0059	0.0094	0.0026	0.0057	0.0117	0.1256	0.164	0.0022	0.0024	0.0119	0.0229	0.0116	0.009	0.0129	0.007	0.002
6	rs2136517	142950569	0.91	0.106429816649543	0.88	0.230271256315472	0.000141909776294313	0.0193699254919187	0.0014	0.0024	0.0235	0.1597	0.0054	0.1757	0.1992	0.009	0.0025	0.0093	0.006	0.0095	0.0026	0.0057	0.0118	0.1254	0.1639	0.0022	0.0025	0.0119	0.0229	0.0117	0.009	0.013	0.007	0.002
6	rs7756064	142951546	0.91	0.106429816649543	0.87	0.259919603286658	0.00013384817487728	0.0196458742101853	0.0015	0.0024	0.0235	0.1597	0.0054	0.1757	0.1992	0.009	0.0025	0.0093	0.006	0.0095	0.0026	0.0057	0.0118	0.1254	0.1639	0.0022	0.0025	0.0119	0.0229	0.0117	0.009	0.013	0.007	0.002
6	rs9376700	142954209	0.91	0.106429816649543	0.88	0.230271256315472	0.000149871205918498	0.0196063367487112	0.0015	0.0024	0.0234	0.1598	0.0054	0.1757	0.1991	0.009	0.0024	0.0093	0.0061	0.0095	0.0026	0.0058	0.0118	0.1252	0.1638	0.0022	0.0026	0.012	0.0228	0.0117	0.0091	0.013	0.007	0.002
6	rs79811194	142954284	0.91	0.106429816649543	0.88	0.230271256315472	0.000151405506889692	0.0191349102805073	0.0015	0.0024	0.0234	0.1598	0.0054	0.1757	0.199	0.009	0.0024	0.0093	0.0061	0.0095	0.0026	0.0058	0.0118	0.1252	0.1638	0.0022	0.0026	0.012	0.0228	0.0117	0.0091	0.013	0.007	0.002
6	rs12208860	142955250	0.91	0.106429816649543	0.88	0.230271256315472	0.000163070797195077	0.0192522432550714	0.0015	0.0024	0.0233	0.1598	0.0054	0.1757	0.199	0.009	0.0024	0.0093	0.0061	0.0096	0.0026	0.0058	0.0119	0.1252	0.1637	0.0022	0.0026	0.012	0.0229	0.0117	0.0091	0.0131	0.0071	0.002
6	rs6570519	142958516	0.91	0.106429816649543	0.88	0.230271256315472	0.000220961780750946	0.0193699254919187	0.0015	0.0024	0.0232	0.1597	0.0053	0.1756	0.1988	0.0089	0.0024	0.0094	0.0061	0.0096	0.0026	0.006	0.012	0.125	0.1633	0.0022	0.0028	0.012	0.023	0.0118	0.0092	0.0131	0.0071	0.002
6	rs55889677	142961081	0.91	0.106429816649543	0.87	0.259919603286658	0.000258841604191028	0.019056882455571	0.0016	0.0024	0.0232	0.1597	0.0053	0.1756	0.1988	0.0089	0.0024	0.0094	0.0062	0.0097	0.0026	0.006	0.012	0.125	0.1632	0.0022	0.0028	0.012	0.0231	0.0118	0.0092	0.0132	0.0071	0.002
6	rs1340632	142962694	0.91	0.106429816649543	0.86	0.29215087580064	0.0002310618714004	0.0200034523563122	0.0016	0.0024	0.0232	0.1596	0.0053	0.1756	0.1987	0.0092	0.0024	0.0095	0.0062	0.0097	0.0026	0.0061	0.012	0.1249	0.1631	0.0022	0.0028	0.012	0.0231	0.0119	0.0092	0.0132	0.0071	0.002
6	rs11155256	142963633	0.91	0.106429816649543	0.86	0.29215087580064	0.00022072593087593	0.0203239265900219	0.0016	0.0024	0.0232	0.1596	0.0052	0.1756	0.1986	0.0093	0.0024	0.0095	0.0062	0.0097	0.0026	0.0061	0.0121	0.1248	0.163	0.0022	0.0028	0.012	0.0231	0.0119	0.0092	0.0132	0.0071	0.002
6	rs6908599	142965187	0.91	0.106429816649543	0.86	0.29215087580064	0.000213519476388844	0.0206468682382012	0.0016	0.0024	0.0232	0.1596	0.0052	0.1755	0.1985	0.0096	0.0024	0.0095	0.0062	0.0097	0.0026	0.0061	0.0121	0.1247	0.1629	0.0022	0.0029	0.0121	0.0231	0.0119	0.0092	0.0132	0.0071	0.002
6	rs6929064	142965507	0.91	0.106429816649543	0.86	0.29215087580064	0.000213061465418006	0.0204850892916082	0.0016	0.0024	0.0232	0.1595	0.0052	0.1755	0.1985	0.0096	0.0024	0.0095	0.0062	0.0097	0.0026	0.0061	0.0121	0.1247	0.1632	0.0022	0.0029	0.012	0.0231	0.0119	0.0092	0.0132	0.0071	0.002
6	rs72982458	142966006	0.91	0.106429816649543	0.86	0.29215087580064	0.00021466815127377	0.019764718839607	0.0016	0.0024	0.0232	0.1595	0.0052	0.1755	0.1985	0.0096	0.0024	0.0095	0.0062	0.0097	0.0026	0.0061	0.0121	0.1247	0.1632	0.0022	0.0029	0.012	0.0231	0.0119	0.0092	0.0132	0.0071	0.002
6	rs12213474	142968249	0.91	0.106429816649543	0.85	0.32706018639722	0.000211010693191223	0.0186690759947514	0.0016	0.0024	0.0232	0.1595	0.0052	0.1755	0.1985	0.0096	0.0023	0.0095	0.0061	0.0097	0.0026	0.0061	0.0121	0.1246	0.1631	0.0021	0.0029	0.012	0.0231	0.0119	0.0093	0.0132	0.0071	0.002
6	rs62432084	142969352	0.91	0.106429816649543	0.85	0.32706018639722	0.000207406128438061	0.0188624929852197	0.0016	0.0024	0.0231	0.1593	0.0052	0.1756	0.1985	0.0096	0.0023	0.0095	0.0061	0.0097	0.0026	0.0062	0.0121	0.1247	0.1629	0.002	0.0029	0.012	0.0232	0.0119	0.0094	0.0132	0.0071	0.002
6	rs6914176	142975001	0.91	0.106429816649543	0.85	0.32706018639722	0.000172791557815621	0.018361634423628	0.0016	0.0024	0.0231	0.1592	0.0052	0.1756	0.1985	0.0097	0.0022	0.0095	0.0061	0.0097	0.0026	0.0062	0.0122	0.1247	0.1628	0.0018	0.0029	0.0121	0.0231	0.0119	0.0096	0.0132	0.0071	0.002
6	rs78389182	142999869	0.91	0.106429816649543	0.85	0.32706018639722	0.00012544897441255	0.0157430382817303	0.0019	0.0025	0.0231	0.1587	0.0054	0.1758	0.1978	0.0098	0.0023	0.0095	0.0063	0.0099	0.0028	0.0062	0.0126	0.1238	0.1619	0.0018	0.0031	0.0123	0.0229	0.0122	0.0097	0.0135	0.0071	0.0021
6	rs12191635	143001765	0.91	0.106429816649543	0.84	0.364737902801441	0.000127505435020636	0.0150413407050329	0.002	0.0026	0.0231	0.1585	0.0054	0.1758	0.1976	0.0099	0.0024	0.0096	0.0063	0.0099	0.0029	0.0062	0.0128	0.1236	0.1617	0.0018	0.0031	0.0124	0.0228	0.0123	0.0097	0.0135	0.0071	0.0021
6	rs6900521	143005980	0.91	0.106429816649543	0.84	0.364737902801441	0.000115994381503864	0.0143555612767348	0.0021	0.0027	0.0231	0.1582	0.0056	0.1759	0.1971	0.01	0.0024	0.0096	0.0064	0.01	0.003	0.0062	0.013	0.123	0.1611	0.0017	0.0033	0.0125	0.0227	0.0124	0.0099	0.0137	0.0071	0.0021
6	rs72984383	143007481	0.91	0.106429816649543	0.84	0.364737902801441	0.000116678289413714	0.0145255103414137	0.0022	0.0027	0.0232	0.1582	0.0057	0.176	0.197	0.01	0.0024	0.0096	0.0064	0.01	0.003	0.0062	0.013	0.1229	0.161	0.0017	0.0033	0.0125	0.0227	0.0125	0.0099	0.0137	0.0071	0.0021
6	rs471313	143008615	0.91	0.106429816649543	0.85	0.32706018639722	0.000116815483288886	0.0137852112631742	0.0022	0.0027	0.0232	0.1581	0.0057	0.176	0.197	0.01	0.0024	0.0097	0.0064	0.0101	0.003	0.0062	0.0131	0.1228	0.1609	0.0017	0.0033	0.0125	0.0227	0.0125	0.0099	0.0137	0.0071	0.0021
6	rs571637	143016691	0.91	0.106429816649543	0.85	0.32706018639722	0.000134775861546087	0.0122687507879391	0.0022	0.0029	0.0234	0.1578	0.006	0.1764	0.1967	0.0101	0.0023	0.0102	0.0065	0.0104	0.0029	0.0063	0.0134	0.1217	0.1596	0.0017	0.0034	0.0128	0.0224	0.0127	0.0101	0.014	0.0071	0.0022
6	rs12200517	143020752	0.91	0.106429816649543	0.86	0.29215087580064	0.000133694090697257	0.0115895461015535	0.0022	0.0027	0.0234	0.1578	0.0061	0.1765	0.1966	0.01	0.0022	0.0102	0.0065	0.0104	0.0029	0.0063	0.0134	0.1216	0.1597	0.0017	0.0034	0.0128	0.0224	0.0127	0.0102	0.014	0.0071	0.0022
6	rs478884	143031228	0.9	0.124917206299546	0.86	0.29215087580064	7.84735594700817e-05	0.00719608533062762	0.0023	0.0029	0.0242	0.1575	0.0067	0.1756	0.1955	0.0106	0.0023	0.0094	0.0063	0.0117	0.003	0.0061	0.014	0.1211	0.1567	0.0018	0.0036	0.0131	0.0218	0.0136	0.0112	0.0143	0.0073	0.0024
6	rs6902684	143031271	0.9	0.124917206299546	0.87	0.259919603286658	9.54963077311755e-05	0.00760655170616494	0.0023	0.0029	0.0242	0.1579	0.0068	0.1752	0.1955	0.0107	0.0023	0.0094	0.0063	0.0116	0.0031	0.0062	0.014	0.121	0.1564	0.0018	0.0037	0.0133	0.022	0.0136	0.0112	0.0143	0.0073	0.0024
6	rs62429474	143031464	0.91	0.106429816649543	0.87	0.259919603286658	0.000135397358254983	0.00670548153204687	0.0023	0.0029	0.0242	0.1583	0.0068	0.1752	0.1952	0.0107	0.0023	0.0095	0.0063	0.0117	0.0031	0.006	0.014	0.1209	0.1558	0.0018	0.0037	0.0134	0.0219	0.0137	0.0112	0.0144	0.0074	0.0024
6	rs599478	143031681	0.91	0.106429816649543	0.86	0.29215087580064	0.000174716249043507	0.00691351421345186	0.0023	0.0029	0.0241	0.1587	0.0068	0.1753	0.1949	0.0108	0.0023	0.0096	0.0063	0.0118	0.0031	0.0061	0.014	0.1207	0.1552	0.0018	0.0037	0.0135	0.0219	0.0137	0.0112	0.0144	0.0076	0.0024
6	rs9390019	143033056	0.91	0.106429816649543	0.87	0.259919603286658	0.000275741318758499	0.00614513830479027	0.0023	0.003	0.0241	0.1592	0.0067	0.1749	0.1947	0.0112	0.0023	0.0097	0.0063	0.0123	0.0031	0.006	0.0142	0.1196	0.1549	0.0018	0.0037	0.0138	0.0216	0.0139	0.0112	0.0144	0.0075	0.0024
6	rs562450	143033429	0.91	0.106429816649543	0.87	0.259919603286658	0.000322592105211645	0.00588532865155103	0.0023	0.003	0.0242	0.1594	0.0067	0.1749	0.1946	0.0112	0.0023	0.0098	0.0063	0.0124	0.0031	0.006	0.0141	0.1198	0.1549	0.0018	0.0037	0.0137	0.0216	0.0139	0.0112	0.0144	0.0073	0.0023
6	rs56050683	143035667	0.91	0.106429816649543	0.87	0.259919603286658	0.000527221990140631	0.00494437470306667	0.0023	0.0031	0.0237	0.1593	0.0072	0.1759	0.1938	0.0111	0.0023	0.01	0.0062	0.0128	0.003	0.0062	0.0142	0.1197	0.1538	0.0018	0.0037	0.0137	0.0214	0.0142	0.0109	0.0147	0.0075	0.0024
6	rs75779676	143041741	0.91	0.106429816649543	0.87	0.259919603286658	0.000623440872978042	0.0048280651731465	0.0023	0.0031	0.0235	0.1593	0.0072	0.1761	0.1936	0.0111	0.0023	0.0101	0.0062	0.0129	0.003	0.0063	0.0142	0.1196	0.1534	0.0018	0.0038	0.0137	0.0214	0.0142	0.0109	0.0147	0.0076	0.0024
6	rs117744418	143042753	0.91	0.106429816649543	0.87	0.259919603286658	0.000679479686933313	0.00488603483564525	0.0023	0.0031	0.0235	0.1592	0.0073	0.1763	0.1936	0.011	0.0023	0.0101	0.0062	0.0129	0.003	0.0063	0.0142	0.1196	0.1534	0.0018	0.0038	0.0137	0.0214	0.0142	0.0108	0.0147	0.0076	0.0024
6	rs12525094	143042815	0.91	0.106429816649543	0.87	0.259919603286658	0.000677064179295158	0.00488603483564525	0.0023	0.0031	0.0235	0.1592	0.0073	0.1763	0.1936	0.011	0.0023	0.0101	0.0062	0.0129	0.003	0.0063	0.0142	0.1196	0.1534	0.0018	0.0038	0.0137	0.0214	0.0142	0.0108	0.0147	0.0076	0.0024
6	rs117779266	143043970	0.91	0.106429816649543	0.87	0.259919603286658	0.000694738986435768	0.00480882420452878	0.0023	0.0031	0.0235	0.1591	0.0073	0.1764	0.1936	0.011	0.0023	0.0101	0.0062	0.013	0.003	0.0063	0.0142	0.1195	0.1534	0.0018	0.0038	0.0137	0.0213	0.0142	0.0108	0.0147	0.0076	0.0024
6	rs647124	143044550	0.91	0.106429816649543	0.88	0.230271256315472	0.000693507887428125	0.004770465624889	0.0023	0.0031	0.0235	0.1591	0.0073	0.1764	0.1936	0.011	0.0023	0.0101	0.0062	0.013	0.003	0.0063	0.0142	0.1195	0.1534	0.0018	0.0038	0.0137	0.0213	0.0142	0.0108	0.0147	0.0077	0.0024
6	rs802625	143052398	0.91	0.106429816649543	0.88	0.230271256315472	0.000784169081312476	0.00409046030590533	0.0023	0.0031	0.0234	0.1589	0.0073	0.1772	0.1933	0.011	0.0024	0.0101	0.0063	0.0132	0.003	0.0062	0.0143	0.1194	0.1534	0.0018	0.0038	0.0135	0.0211	0.0143	0.0107	0.0148	0.0077	0.0024
6	rs116867379	143057916	0.91	0.106429816649543	0.88	0.230271256315472	0.00107099661875732	0.00465637648603581	0.0023	0.0031	0.0234	0.1588	0.0073	0.1778	0.1932	0.011	0.0024	0.0101	0.0063	0.0133	0.0029	0.0062	0.0144	0.1193	0.1532	0.0018	0.0037	0.0134	0.0209	0.0143	0.0106	0.0148	0.0077	0.0024
6	rs13212873	143059208	0.92	0.0900864543555373	0.87	0.259919603286658	0.00108160121960437	0.0046752885934446	0.0023	0.0031	0.0233	0.1588	0.0073	0.1779	0.1931	0.011	0.0024	0.01	0.0063	0.0134	0.0029	0.0062	0.0144	0.1193	0.1532	0.0018	0.0037	0.0134	0.0209	0.0143	0.0105	0.0149	0.0077	0.0024
6	rs117698511	143065213	0.92	0.0900864543555373	0.88	0.230271256315472	0.0015808104979231	0.00524162998193687	0.0023	0.0031	0.0231	0.1587	0.0072	0.1792	0.1928	0.011	0.0025	0.01	0.0063	0.0137	0.0029	0.0062	0.0146	0.1191	0.1528	0.0017	0.0037	0.0133	0.0206	0.0143	0.0103	0.0149	0.0076	0.0024
6	rs17071986	143066785	0.92	0.0900864543555373	0.88	0.230271256315472	0.00171458976023698	0.00563145644604558	0.0023	0.0031	0.0231	0.1586	0.0072	0.1796	0.1927	0.011	0.0026	0.0099	0.0063	0.0138	0.0029	0.0062	0.0147	0.119	0.1527	0.0017	0.0037	0.0133	0.0205	0.0143	0.0103	0.0149	0.0076	0.0024
6	rs197480	143070505	0.92	0.0900864543555373	0.87	0.259919603286658	0.00209480399800371	0.004770465624889	0.0023	0.0031	0.023	0.1586	0.0072	0.18	0.1926	0.011	0.0026	0.0099	0.0063	0.0139	0.0028	0.0062	0.0147	0.119	0.1525	0.0017	0.0037	0.0133	0.0204	0.0143	0.0102	0.015	0.0076	0.0024
6	rs197467	143078228	0.92	0.0900864543555373	0.87	0.259919603286658	0.00263189122784138	0.00264172567169616	0.0023	0.0032	0.0229	0.1584	0.0072	0.1814	0.1923	0.0111	0.0026	0.0098	0.0064	0.0141	0.0028	0.0062	0.015	0.1187	0.1521	0.0017	0.0037	0.0133	0.0202	0.0143	0.01	0.015	0.0075	0.0025
6	rs197462	143081847	0.92	0.0900864543555373	0.87	0.259919603286658	0.00363600314324956	0.00304632870133943	0.0023	0.0032	0.0229	0.1582	0.0072	0.1821	0.1924	0.011	0.0026	0.0098	0.0063	0.0141	0.0028	0.006	0.015	0.1185	0.152	0.0017	0.0037	0.0133	0.0201	0.0143	0.01	0.015	0.0075	0.0025
6	rs62430680	143083179	0.92	0.0900864543555373	0.87	0.259919603286658	0.00412985693201373	0.00255912447907442	0.0023	0.0032	0.0229	0.1582	0.0072	0.1821	0.1924	0.011	0.0026	0.0098	0.0063	0.0141	0.0028	0.006	0.015	0.1185	0.1521	0.0017	0.0036	0.0132	0.02	0.0143	0.01	0.015	0.0075	0.0025
6	rs72988247	143088126	0.89	0.145699762692903	0.88	0.230271256315472	0.00663488229657088	0.00228134703520558	0.0024	0.0026	0.0234	0.1557	0.0065	0.186	0.1907	0.0093	0.003	0.0104	0.0065	0.0176	0.003	0.0063	0.0153	0.1171	0.1578	0.0025	0.003	0.0115	0.0159	0.0141	0.0091	0.0161	0.0065	0.0024
6	rs109836	143091263	0.88	0.168925028033099	0.88	0.230271256315472	0.00783931338106592	0.00249139089672747	0.0024	0.0026	0.0233	0.1557	0.0065	0.186	0.1906	0.0093	0.003	0.0104	0.0065	0.0176	0.003	0.0063	0.0153	0.1172	0.1579	0.0025	0.0031	0.0116	0.0159	0.014	0.0091	0.0161	0.0065	0.0024
6	rs34947356	143091769	0.88	0.168925028033099	0.88	0.230271256315472	0.00800798839053459	0.00208147113529353	0.0024	0.0026	0.0233	0.1557	0.0065	0.186	0.1906	0.0093	0.003	0.0104	0.0065	0.0176	0.003	0.0063	0.0153	0.1172	0.1579	0.0025	0.0031	0.0116	0.0159	0.014	0.0091	0.0161	0.0065	0.0024
6	rs139717578	143092151	0.88	0.168925028033099	0.88	0.230271256315472	0.00803418282582982	0.00208147113529353	0.0024	0.0026	0.0233	0.1557	0.0065	0.186	0.1906	0.0093	0.003	0.0104	0.0065	0.0176	0.003	0.0063	0.0153	0.1173	0.158	0.0025	0.0031	0.0116	0.0159	0.014	0.0091	0.0161	0.0065	0.0024
6	rs34875559	143092754	0.88	0.168925028033099	0.88	0.230271256315472	0.00805606153208028	0.00242465617915284	0.0024	0.0026	0.0232	0.1557	0.0065	0.186	0.1905	0.0093	0.003	0.0104	0.0065	0.0176	0.0029	0.0063	0.0153	0.1173	0.158	0.0025	0.0031	0.0116	0.016	0.014	0.0091	0.016	0.0065	0.0024
6	rs197505	143098876	0.88	0.168925028033099	0.87	0.259919603286658	0.00860415391581474	0.00103300850027572	0.0024	0.0026	0.023	0.156	0.0064	0.1863	0.1903	0.0092	0.003	0.0104	0.0065	0.0174	0.0029	0.0063	0.0152	0.1176	0.1581	0.0024	0.0032	0.0115	0.0162	0.0138	0.0091	0.0161	0.0065	0.0024
6	rs84578	143101562	0.88	0.168925028033099	0.87	0.259919603286658	0.00888863509901921	0.000746921026302472	0.0024	0.0026	0.023	0.1561	0.0063	0.1865	0.1902	0.0092	0.003	0.0105	0.0064	0.0174	0.0029	0.0063	0.0153	0.1176	0.1584	0.0025	0.0032	0.0115	0.0162	0.0137	0.009	0.0162	0.0065	0.0023
6	rs197495	143107963	0.88	0.168925028033099	0.87	0.259919603286658	0.00849414975646079	0.000824344906932081	0.0024	0.0025	0.023	0.156	0.0063	0.1864	0.1904	0.0092	0.0029	0.0104	0.0065	0.0174	0.0029	0.0063	0.0153	0.1175	0.1584	0.0024	0.0032	0.0115	0.0161	0.0137	0.009	0.0162	0.0065	0.0023
6	rs197494	143109149	0.88	0.168925028033099	0.87	0.259919603286658	0.00843955153609548	0.000760675257513313	0.0024	0.0025	0.023	0.156	0.0063	0.1864	0.1904	0.0092	0.0029	0.0104	0.0065	0.0174	0.0029	0.0063	0.0153	0.1175	0.1584	0.0024	0.0032	0.0115	0.0161	0.0137	0.009	0.0162	0.0065	0.0023
6	rs534064	143115851	0.88	0.168925028033099	0.87	0.259919603286658	0.00766493543523433	0.00127791160520924	0.0024	0.0025	0.0228	0.1557	0.0062	0.1867	0.1916	0.0088	0.0029	0.0101	0.0069	0.0174	0.0028	0.0062	0.0153	0.1176	0.1586	0.0025	0.0032	0.0113	0.0158	0.0139	0.0088	0.016	0.0064	0.0023
6	rs12199502	143117026	0.88	0.168925028033099	0.87	0.259919603286658	0.00761027044114729	0.00119598699506011	0.0024	0.0025	0.0228	0.1557	0.0062	0.1867	0.1917	0.0088	0.0029	0.0101	0.0069	0.0174	0.0028	0.0062	0.0153	0.1177	0.1586	0.0025	0.0032	0.0113	0.0157	0.014	0.0088	0.016	0.0064	0.0023
6	rs529112	143117487	0.88	0.168925028033099	0.87	0.259919603286658	0.00757260090238471	0.00122295587680756	0.0025	0.0025	0.0228	0.1557	0.0062	0.1867	0.1917	0.0088	0.0029	0.0101	0.0069	0.0174	0.0028	0.0062	0.0153	0.1177	0.1586	0.0025	0.0032	0.0113	0.0157	0.014	0.0088	0.016	0.0064	0.0023
6	rs55664491	143120108	0.88	0.168925028033099	0.87	0.259919603286658	0.00747284774772727	0.00133422949023222	0.0025	0.0025	0.0228	0.1556	0.0062	0.1867	0.1918	0.0087	0.0029	0.01	0.0069	0.0174	0.0028	0.0062	0.0153	0.1177	0.1586	0.0025	0.0032	0.0113	0.0157	0.014	0.0088	0.016	0.0063	0.0023
6	rs558857	143122866	0.88	0.168925028033099	0.87	0.259919603286658	0.00748112178790731	0.00136290102176225	0.0025	0.0025	0.0228	0.1556	0.0062	0.1867	0.1918	0.0087	0.0029	0.01	0.0069	0.0174	0.0028	0.0062	0.0153	0.1177	0.1586	0.0025	0.0032	0.0113	0.0157	0.014	0.0088	0.016	0.0063	0.0023
6	rs77801691	143128291	0.88	0.168925028033099	0.87	0.259919603286658	0.00769872470292516	0.00191486845099023	0.0024	0.0025	0.0227	0.1557	0.0061	0.1868	0.1924	0.0086	0.0029	0.01	0.0069	0.0174	0.0028	0.0062	0.0153	0.1177	0.1589	0.0024	0.0032	0.0112	0.0155	0.0141	0.0087	0.0159	0.0063	0.0023
6	rs79388782	143136296	0.89	0.145699762692903	0.87	0.259919603286658	0.00770718982663561	0.00235891856504344	0.0024	0.0024	0.0225	0.1557	0.0061	0.1869	0.1932	0.0085	0.0029	0.0099	0.0069	0.0174	0.0027	0.0062	0.0152	0.1178	0.1594	0.0024	0.0031	0.0111	0.0152	0.0141	0.0085	0.0158	0.0062	0.0023
6	rs117346551	143141692	0.89	0.145699762692903	0.87	0.259919603286658	0.00803418282582982	0.00294221606412984	0.0024	0.0024	0.0223	0.1556	0.006	0.1872	0.1937	0.0084	0.0028	0.0099	0.0068	0.0175	0.0027	0.0062	0.0152	0.1179	0.1597	0.0023	0.0031	0.011	0.015	0.0142	0.0084	0.0159	0.0061	0.0022
6	rs12203402	143149185	0.89	0.145699762692903	0.87	0.259919603286658	0.00949885716532969	0.00471323609573375	0.0023	0.0023	0.0219	0.1559	0.0058	0.1874	0.1948	0.0082	0.0028	0.0099	0.0067	0.0176	0.0026	0.0062	0.0152	0.118	0.1601	0.0022	0.0031	0.0109	0.0145	0.0142	0.0081	0.016	0.0059	0.0022
6	rs12216122	143161092	0.89	0.145699762692903	0.87	0.259919603286658	0.0103136249543889	0.00458113892261047	0.0023	0.0023	0.0216	0.1557	0.0058	0.1876	0.1956	0.0081	0.0027	0.0098	0.0067	0.0178	0.0025	0.0063	0.0152	0.1181	0.1605	0.0021	0.0031	0.0107	0.0142	0.0143	0.008	0.0161	0.0059	0.0022
6	rs78821333	143164041	0.88	0.168925028033099	0.87	0.259919603286658	0.0109571385081966	0.00486667048531874	0.0023	0.0022	0.0215	0.1556	0.0057	0.1878	0.1959	0.008	0.0027	0.0099	0.0067	0.0178	0.0025	0.0063	0.0152	0.1181	0.1608	0.0021	0.0031	0.0107	0.014	0.0142	0.0078	0.0161	0.0058	0.0022
6	rs72990277	143167005	0.88	0.168925028033099	0.87	0.259919603286658	0.0115151454627682	0.00522152476761984	0.0023	0.0022	0.0214	0.1554	0.0056	0.1881	0.1963	0.0079	0.0027	0.0099	0.0066	0.0179	0.0024	0.0064	0.0152	0.1181	0.1612	0.002	0.003	0.0107	0.0138	0.0143	0.0077	0.0161	0.0057	0.0022
6	rs117789060	143172697	0.88	0.168925028033099	0.87	0.259919603286658	0.0115784380439154	0.00516145620646895	0.0023	0.0022	0.0214	0.1554	0.0056	0.1881	0.1963	0.0079	0.0027	0.0099	0.0066	0.0179	0.0024	0.0064	0.0152	0.1181	0.1613	0.002	0.003	0.0107	0.0138	0.0143	0.0077	0.0161	0.0057	0.0022
6	rs117926366	143176781	0.88	0.168925028033099	0.87	0.259919603286658	0.0110181134753919	0.00538351976699327	0.0023	0.0022	0.0214	0.1554	0.0056	0.188	0.1965	0.0079	0.0027	0.0099	0.0066	0.0178	0.0024	0.0064	0.0153	0.1181	0.1613	0.002	0.003	0.0106	0.0138	0.0143	0.0077	0.0161	0.0057	0.0022
6	rs78035912	143178233	0.88	0.168925028033099	0.87	0.259919603286658	0.0111464312328778	0.00486667048531874	0.0023	0.0022	0.0214	0.1554	0.0056	0.188	0.1965	0.0079	0.0027	0.0099	0.0066	0.0178	0.0024	0.0064	0.0153	0.1181	0.1614	0.002	0.003	0.0107	0.0138	0.0143	0.0077	0.0161	0.0057	0.0022
6	rs35921387	143179264	0.88	0.168925028033099	0.87	0.259919603286658	0.011174474467625	0.00490544031988785	0.0023	0.0022	0.0214	0.1554	0.0056	0.188	0.1965	0.0079	0.0027	0.0099	0.0066	0.0178	0.0024	0.0064	0.0153	0.1181	0.1614	0.002	0.003	0.0107	0.0137	0.0143	0.0077	0.0161	0.0057	0.0022
6	rs12214573	143184898	0.88	0.168925028033099	0.87	0.259919603286658	0.0115784380439154	0.00490544031988785	0.0023	0.0022	0.0214	0.1553	0.0056	0.188	0.1963	0.0079	0.0027	0.0099	0.0066	0.0178	0.0024	0.0064	0.0153	0.1183	0.1616	0.002	0.003	0.0107	0.0137	0.0143	0.0077	0.016	0.0056	0.0022
6	rs1005294	143188033	0.88	0.168925028033099	0.87	0.259919603286658	0.0142362704979234	0.00361312759372091	0.0023	0.0022	0.0215	0.153	0.0057	0.1895	0.1964	0.0079	0.0027	0.0101	0.0066	0.018	0.0024	0.0065	0.0154	0.1177	0.1618	0.002	0.003	0.0107	0.0137	0.0143	0.0078	0.0164	0.0056	0.0022
6	rs6925325	143188247	0.88	0.168925028033099	0.85	0.32706018639722	0.0143712775826721	0.00379683220899093	0.0023	0.0022	0.0215	0.1528	0.0057	0.1897	0.1965	0.0079	0.0027	0.0101	0.0066	0.018	0.0024	0.0065	0.0156	0.1176	0.1617	0.0021	0.003	0.0107	0.0137	0.0143	0.0077	0.0163	0.0056	0.0022
6	rs79032349	143194088	0.88	0.168925028033099	0.85	0.32706018639722	0.0149138455731034	0.00412578206888543	0.0023	0.0022	0.0215	0.1529	0.0056	0.1899	0.1966	0.0079	0.0027	0.0101	0.0066	0.0181	0.0024	0.0065	0.0156	0.1172	0.162	0.0021	0.003	0.0107	0.0137	0.0142	0.0077	0.0163	0.0056	0.0021
6	rs62432361	143197351	0.88	0.168925028033099	0.85	0.32706018639722	0.0148721144149734	0.00410810071452174	0.0023	0.0022	0.0215	0.1529	0.0056	0.1899	0.1966	0.0079	0.0027	0.0101	0.0066	0.0181	0.0024	0.0065	0.0155	0.1171	0.1621	0.0021	0.003	0.0107	0.0137	0.0142	0.0077	0.0163	0.0056	0.0021
6	rs11155266	143205435	0.88	0.168925028033099	0.85	0.32706018639722	0.0158467193262761	0.00548610554891248	0.0022	0.0021	0.0214	0.1527	0.0056	0.1905	0.1969	0.0076	0.0027	0.0101	0.0066	0.018	0.0024	0.0065	0.0155	0.1167	0.1626	0.0021	0.003	0.0107	0.0137	0.0141	0.0077	0.0162	0.0056	0.0021
6	rs7772726	143209237	0.87	0.194736090082605	0.85	0.32706018639722	0.0202370338927384	0.00755764368860492	0.0022	0.0021	0.0212	0.1517	0.0059	0.1913	0.1979	0.0075	0.0024	0.0094	0.0067	0.0181	0.0024	0.0064	0.0145	0.1163	0.1656	0.0022	0.0028	0.0109	0.0129	0.0141	0.0075	0.0162	0.0054	0.0019
6	rs12196051	143213699	0.87	0.194736090082605	0.85	0.32706018639722	0.0253871293383151	0.00964221567569379	0.0022	0.0021	0.0212	0.1511	0.0059	0.1917	0.1976	0.0074	0.0023	0.0096	0.0066	0.0183	0.0023	0.0063	0.0142	0.1161	0.1673	0.0023	0.0027	0.0109	0.0126	0.0139	0.0073	0.0162	0.0051	0.0019
6	rs12205042	143214829	0.87	0.194736090082605	0.84	0.364737902801441	0.0255720912009296	0.00936728350879615	0.0022	0.0021	0.0212	0.1511	0.0059	0.1917	0.1976	0.0074	0.0023	0.0096	0.0066	0.0183	0.0023	0.0063	0.0142	0.1161	0.1674	0.0023	0.0027	0.0109	0.0126	0.0139	0.0073	0.0162	0.0051	0.0019
6	rs4896603	143217593	0.87	0.194736090082605	0.84	0.364737902801441	0.0256855954275815	0.00915028632356226	0.0022	0.0021	0.0212	0.1511	0.0059	0.1917	0.1976	0.0074	0.0023	0.0096	0.0066	0.0183	0.0023	0.0063	0.0142	0.1161	0.1674	0.0023	0.0027	0.0109	0.0126	0.0139	0.0073	0.0162	0.0051	0.0019
6	rs80150762	143222368	0.87	0.194736090082605	0.84	0.364737902801441	0.0259865548304204	0.00848908689746889	0.0022	0.0021	0.0212	0.151	0.0059	0.1917	0.1976	0.0075	0.0023	0.0096	0.0066	0.0183	0.0023	0.0063	0.0142	0.1161	0.1675	0.0022	0.0027	0.011	0.0126	0.0139	0.0073	0.0162	0.0051	0.0018
6	rs77234968	143224345	0.87	0.194736090082605	0.84	0.364737902801441	0.0263215537732106	0.00846317260791441	0.0022	0.0021	0.0212	0.151	0.0059	0.1917	0.1976	0.0075	0.0023	0.0096	0.0066	0.0183	0.0023	0.0063	0.0142	0.1161	0.1676	0.0022	0.0027	0.011	0.0126	0.0139	0.0073	0.0162	0.0051	0.0018
6	rs6570533	143228163	0.87	0.194736090082605	0.84	0.364737902801441	0.0260386971302991	0.00763106748240267	0.0021	0.0021	0.0213	0.1511	0.006	0.1917	0.1977	0.0075	0.0023	0.0093	0.0066	0.0184	0.0023	0.0063	0.0142	0.1161	0.1677	0.0022	0.0027	0.011	0.0126	0.0139	0.0073	0.0162	0.0051	0.0018
6	rs117972975	143230608	0.87	0.194736090082605	0.84	0.364737902801441	0.0246568234220473	0.00760655170616494	0.0021	0.0021	0.0212	0.1511	0.006	0.1917	0.1977	0.0075	0.0023	0.0093	0.0066	0.0184	0.0023	0.0065	0.0143	0.116	0.1677	0.0022	0.0027	0.011	0.0126	0.0139	0.0073	0.0162	0.0051	0.0018
6	rs62428761	143232380	0.87	0.194736090082605	0.84	0.364737902801441	0.0256236395963301	0.00802891816174692	0.0021	0.0021	0.0212	0.151	0.006	0.1916	0.1978	0.0075	0.0023	0.0093	0.0066	0.0185	0.0023	0.0065	0.0142	0.1159	0.1678	0.0022	0.0027	0.011	0.0126	0.0139	0.0073	0.0162	0.0051	0.0018
6	rs9376716	143234506	0.87	0.194736090082605	0.84	0.364737902801441	0.0269365531584822	0.00792846781740139	0.0021	0.0021	0.0212	0.151	0.006	0.1916	0.1978	0.0075	0.0023	0.0093	0.0066	0.0185	0.0023	0.0065	0.0141	0.1159	0.1679	0.0022	0.0027	0.011	0.0126	0.0139	0.0073	0.0162	0.0051	0.0018
6	rs9376717	143250403	0.87	0.194736090082605	0.84	0.364737902801441	0.0261746157760439	0.00978121619572833	0.0022	0.002	0.0216	0.1502	0.0064	0.1921	0.1977	0.0077	0.0019	0.0095	0.0063	0.0179	0.0022	0.0066	0.0141	0.1164	0.1685	0.0022	0.0027	0.011	0.0124	0.0143	0.0074	0.016	0.0044	0.0017
6	rs72997035	143252002	0.87	0.194736090082605	0.84	0.364737902801441	0.0223309745581804	0.0110187519350854	0.0022	0.002	0.0217	0.1502	0.0064	0.1922	0.1975	0.0077	0.0018	0.0095	0.0062	0.0178	0.0022	0.0066	0.0143	0.1168	0.1683	0.0022	0.0027	0.011	0.0124	0.0144	0.0074	0.0159	0.0044	0.0017
6	rs7756140	143252487	0.87	0.194736090082605	0.83	0.405269641990714	0.0217200829356221	0.00859315483207594	0.0022	0.002	0.0217	0.1502	0.0064	0.1923	0.1974	0.0077	0.0018	0.0095	0.0062	0.0178	0.0022	0.0066	0.0144	0.117	0.1683	0.0022	0.0027	0.011	0.0124	0.0144	0.0074	0.0159	0.0043	0.0017
6	rs6940880	143260600	0.87	0.194736090082605	0.82	0.448736318624531	0.016355020934342	0.00746032185224715	0.0021	0.0019	0.0221	0.1496	0.0064	0.1923	0.1984	0.0077	0.0017	0.0095	0.0061	0.0176	0.002	0.0065	0.0143	0.1165	0.1691	0.0021	0.0025	0.0111	0.0124	0.0144	0.0074	0.016	0.0043	0.0015
6	rs1413627	143270247	0.87	0.194736090082605	0.82	0.448736318624531	0.0156943551307449	0.00828292312282887	0.0021	0.0019	0.0223	0.1498	0.0063	0.1921	0.1986	0.0077	0.0016	0.0096	0.0061	0.0177	0.0019	0.0065	0.0143	0.1166	0.1691	0.0021	0.0025	0.0109	0.0124	0.0144	0.0073	0.0158	0.0043	0.0015
6	rs75962856	143272285	0.87	0.194736090082605	0.82	0.448736318624531	0.0158394392743551	0.00893591239370115	0.0021	0.0019	0.0223	0.1498	0.0063	0.1921	0.1986	0.0076	0.0016	0.0096	0.0061	0.0177	0.0019	0.0065	0.0143	0.1166	0.1692	0.0021	0.0025	0.0109	0.0124	0.0145	0.0073	0.0158	0.0043	0.0015
6	rs6936523	143277615	0.87	0.194736090082605	0.82	0.448736318624531	0.0218210508966395	0.00942194244073991	0.0021	0.0018	0.0221	0.1499	0.0062	0.1923	0.1986	0.0076	0.0015	0.0097	0.0061	0.0179	0.0018	0.0065	0.0141	0.117	0.1699	0.002	0.0024	0.0107	0.0124	0.0146	0.0073	0.0157	0.0041	0.0014
6	rs75253830	143281740	0.87	0.194736090082605	0.82	0.448736318624531	0.0293167320253162	0.0086716370030195	0.0021	0.0019	0.0221	0.1502	0.0062	0.193	0.1954	0.0076	0.0015	0.0097	0.0061	0.0181	0.0017	0.0065	0.0139	0.1185	0.1706	0.0021	0.0024	0.0107	0.0126	0.0147	0.0073	0.0156	0.0041	0.0014
6	rs117042495	143285023	0.88	0.168925028033099	0.82	0.448736318624531	0.0322282467824578	0.0086716370030195	0.0021	0.0019	0.0222	0.1503	0.0062	0.1934	0.1938	0.0076	0.0015	0.0097	0.0061	0.0181	0.0017	0.0065	0.0138	0.1192	0.1709	0.0021	0.0024	0.0107	0.0126	0.0147	0.0073	0.0155	0.0041	0.0013
6	rs11155270	143286922	0.88	0.168925028033099	0.82	0.448736318624531	0.0363689472659332	0.00906958857596834	0.0021	0.0019	0.0222	0.1504	0.0062	0.1936	0.1929	0.0076	0.0014	0.0097	0.0061	0.0181	0.0017	0.0065	0.0136	0.1196	0.1714	0.002	0.0024	0.0107	0.0127	0.0147	0.0073	0.0155	0.0041	0.0013
6	rs9496492	143292031	0.89	0.145699762692903	0.82	0.448736318624531	0.00789954738601534	0.0132264445026222	0.002	0.0018	0.0229	0.1521	0.0055	0.1929	0.1936	0.0075	0.001	0.0096	0.0058	0.0181	0.0013	0.0067	0.0145	0.1201	0.1707	0.0014	0.0017	0.0106	0.0131	0.0155	0.0069	0.015	0.0042	0.0012
6	rs35126064	143295084	0.89	0.145699762692903	0.82	0.448736318624531	0.00657096995626859	0.0115895461015535	0.002	0.0018	0.0229	0.1526	0.0055	0.1929	0.1933	0.0075	0.001	0.0096	0.0058	0.0181	0.0013	0.0067	0.0146	0.1203	0.1702	0.0014	0.0017	0.0106	0.0133	0.0153	0.0069	0.0151	0.0043	0.0012
6	rs6939141	143297507	0.89	0.145699762692903	0.8	0.544775224122235	0.00594378792625844	0.0114379161569469	0.002	0.0018	0.0229	0.1529	0.0055	0.1928	0.1933	0.0075	0.001	0.0096	0.0057	0.0182	0.0013	0.0067	0.0147	0.1203	0.1699	0.0014	0.0017	0.0106	0.0134	0.0151	0.0068	0.0151	0.0043	0.0012
6	rs78806794	143305594	0.89	0.145699762692903	0.79	0.597486775499064	0.00587135044592476	0.0124573857972826	0.0021	0.0018	0.0227	0.153	0.0053	0.1928	0.1924	0.0074	0.0011	0.0096	0.0056	0.0184	0.0014	0.0068	0.0149	0.1203	0.1702	0.0014	0.0018	0.0105	0.0133	0.0152	0.0067	0.0152	0.0044	0.0012
6	rs6570542	143312083	0.89	0.145699762692903	0.79	0.597486775499064	0.00873386067282691	0.0128069902362815	0.0021	0.0018	0.0219	0.1528	0.0051	0.1931	0.1911	0.0074	0.0011	0.0097	0.0055	0.0188	0.0014	0.0067	0.0157	0.1213	0.1703	0.0014	0.0019	0.0104	0.0132	0.0153	0.0064	0.0154	0.0047	0.0012
6	rs9321883	143312232	0.89	0.145699762692903	0.79	0.597486775499064	0.0087385204379916	0.0129353284743232	0.0021	0.0018	0.0219	0.1528	0.0051	0.1931	0.1911	0.0074	0.0011	0.0097	0.0055	0.0188	0.0014	0.0067	0.0157	0.1213	0.1703	0.0014	0.0019	0.0104	0.0132	0.0153	0.0064	0.0154	0.0047	0.0012
6	rs111558445	143322667	0.89	0.145699762692903	0.77	0.712611004068267	0.00838070602660282	0.0142878612642874	0.002	0.0018	0.0219	0.1527	0.0051	0.1931	0.1911	0.0073	0.0011	0.0097	0.0055	0.0188	0.0014	0.0067	0.0157	0.1213	0.1703	0.0014	0.0019	0.0104	0.0132	0.0153	0.0064	0.0154	0.0047	0.0012
6	rs9496502	143332403	0.89	0.145699762692903	0.76	0.775138689739853	0.0104357189347408	0.0244924375674286	0.0016	0.0017	0.0226	0.1509	0.0049	0.1939	0.1911	0.0069	0.0013	0.0101	0.0051	0.0188	0.0015	0.0062	0.0167	0.1231	0.1693	0.0015	0.0019	0.0104	0.0126	0.0154	0.0062	0.0158	0.0049	0.0013
6	rs2050003	143333813	0.89	0.145699762692903	0.77	0.712611004068267	0.0112138240728119	0.0215890254334355	0.0016	0.0017	0.0227	0.1508	0.0049	0.1939	0.1911	0.0069	0.0013	0.0101	0.0051	0.0188	0.0015	0.0062	0.0168	0.1231	0.1693	0.0016	0.0019	0.0104	0.0126	0.0154	0.0062	0.0158	0.0049	0.0013
6	rs9321886	143340590	0.89	0.145699762692903	0.76	0.775138689739853	0.0109460794936892	0.0240109040340978	0.0016	0.0016	0.0229	0.1508	0.005	0.1933	0.1905	0.0069	0.0013	0.0103	0.0051	0.0187	0.0016	0.0062	0.017	0.1234	0.1691	0.0016	0.0019	0.0104	0.0125	0.0154	0.0063	0.0159	0.0049	0.0013
6	rs199242	143341968	0.89	0.145699762692903	0.75	0.841047356078831	0.00972431851882824	0.0257836955249316	0.0016	0.0016	0.023	0.1507	0.0051	0.1934	0.1905	0.0069	0.0012	0.0103	0.005	0.0188	0.0016	0.0061	0.0172	0.1233	0.1686	0.0016	0.0018	0.0105	0.0126	0.0155	0.0063	0.0161	0.005	0.0012
6	rs7738341	143343666	0.89	0.145699762692903	0.75	0.841047356078831	0.0101821408468412	0.0294116115371278	0.0016	0.0016	0.0231	0.1507	0.0051	0.1934	0.19	0.0068	0.0012	0.0104	0.005	0.0187	0.0016	0.0061	0.0174	0.1235	0.1688	0.0016	0.0018	0.0105	0.0125	0.0155	0.0062	0.0162	0.005	0.0012
6	rs200148	143345696	0.89	0.145699762692903	0.75	0.841047356078831	0.0148096796957476	0.0271524720398265	0.0014	0.0012	0.0233	0.1492	0.0052	0.1935	0.1875	0.0066	0.001	0.0112	0.0047	0.0179	0.0014	0.0062	0.0184	0.1259	0.1692	0.0015	0.0016	0.011	0.0128	0.015	0.0062	0.0168	0.0057	9e-04
6	rs200154	143361775	0.88	0.168925028033099	0.76	0.775138689739853	0.0211303252028612	0.0179808445980351	0.0014	0.0011	0.0237	0.1488	0.0051	0.1938	0.1861	0.0066	9e-04	0.0116	0.0047	0.0177	0.0014	0.0066	0.0186	0.1268	0.1688	0.0016	0.0015	0.0112	0.013	0.0148	0.0063	0.0172	0.0057	8e-04
6	rs17072160	143361908	0.88	0.168925028033099	0.76	0.775138689739853	0.0211303252028612	0.0178673698449994	0.0014	0.0011	0.0237	0.1488	0.0051	0.1938	0.1861	0.0066	9e-04	0.0116	0.0047	0.0177	0.0014	0.0066	0.0186	0.1268	0.1688	0.0016	0.0015	0.0112	0.013	0.0148	0.0063	0.0172	0.0057	8e-04
6	rs13208275	143375040	0.88	0.168925028033099	0.76	0.775138689739853	0.0228019386032808	0.0173052840625233	0.0014	0.0011	0.0238	0.1488	0.0051	0.1938	0.1858	0.0066	9e-04	0.0116	0.0047	0.0177	0.0014	0.0066	0.0187	0.1267	0.1685	0.0016	0.0015	0.0112	0.013	0.0148	0.0063	0.0173	0.0058	8e-04
6	rs6902732	143375887	0.88	0.168925028033099	0.76	0.775138689739853	0.0229923094870414	0.0170459991428332	0.0014	0.0011	0.0238	0.1488	0.0051	0.1938	0.1858	0.0066	9e-04	0.0116	0.0047	0.0177	0.0014	0.0066	0.0187	0.1267	0.1685	0.0016	0.0015	0.0112	0.013	0.0148	0.0063	0.0173	0.0058	8e-04
6	rs117041948	143381469	0.88	0.168925028033099	0.76	0.775138689739853	0.0228494246719726	0.0181326917370171	0.0014	0.0011	0.0238	0.1487	0.0051	0.1938	0.1858	0.0066	9e-04	0.0116	0.0047	0.0178	0.0014	0.0066	0.0187	0.1267	0.1685	0.0016	0.0015	0.0112	0.013	0.0149	0.0063	0.0173	0.0058	8e-04
6	rs9689661	143384304	0.88	0.168925028033099	0.76	0.775138689739853	0.0238239339028023	0.0179051556398911	0.0014	0.0011	0.0238	0.1487	0.0051	0.1938	0.1858	0.0066	9e-04	0.0117	0.0047	0.0178	0.0014	0.0066	0.0187	0.1267	0.1685	0.0016	0.0015	0.0112	0.013	0.0149	0.0062	0.0173	0.0058	8e-04
6	rs200152	143392635	0.88	0.168925028033099	0.76	0.775138689739853	0.028086774520011	0.0212179386400768	0.0013	0.0011	0.0238	0.1485	0.0051	0.1937	0.1857	0.0066	9e-04	0.0117	0.0046	0.018	0.0013	0.0065	0.019	0.1266	0.1684	0.0016	0.0015	0.0112	0.0129	0.0151	0.0062	0.0175	0.0058	8e-04
6	rs80161854	143392761	0.88	0.168925028033099	0.76	0.775138689739853	0.0281529042080659	0.0213412895040986	0.0013	0.0011	0.0238	0.1485	0.0051	0.1937	0.1857	0.0066	9e-04	0.0117	0.0046	0.018	0.0013	0.0065	0.019	0.1266	0.1684	0.0016	0.0015	0.0112	0.0129	0.0151	0.0062	0.0175	0.0058	8e-04
6	rs9403435	143395032	0.88	0.168925028033099	0.76	0.775138689739853	0.0311966217416645	0.0222143858361528	0.0014	0.0011	0.0239	0.1481	0.0052	0.1934	0.1851	0.0066	9e-04	0.0119	0.0048	0.0183	0.0013	0.0066	0.0194	0.1264	0.168	0.0018	0.0016	0.011	0.0129	0.0154	0.0061	0.0177	0.0059	8e-04
6	rs62429604	143400624	0.87	0.194736090082605	0.76	0.775138689739853	0.0738376510674263	0.0173052840625233	0.0013	0.0011	0.024	0.1478	0.0055	0.1949	0.1821	0.0069	9e-04	0.0127	0.0049	0.0185	0.0013	0.0066	0.0196	0.1256	0.1679	0.0021	0.0019	0.0103	0.0131	0.0151	0.0061	0.0185	0.0061	7e-04
6	rs28846218	143403881	0.87	0.194736090082605	0.76	0.775138689739853	0.0777021532947439	0.0171939261747321	0.0013	0.0011	0.0241	0.1478	0.0055	0.1949	0.1821	0.0069	9e-04	0.0127	0.0049	0.0186	0.0013	0.0066	0.0196	0.1252	0.1679	0.0022	0.0019	0.0104	0.0131	0.0151	0.0061	0.0186	0.0061	7e-04
6	rs9373372	143406963	0.87	0.194736090082605	0.77	0.712611004068267	0.0785610703486473	0.0172681254875055	0.0013	0.0011	0.0241	0.1478	0.0055	0.195	0.182	0.0069	9e-04	0.0127	0.0049	0.0186	0.0013	0.0066	0.0196	0.1252	0.1679	0.0022	0.0019	0.0104	0.0131	0.0151	0.0061	0.0186	0.0061	7e-04
6	rs7760119	143411259	0.87	0.194736090082605	0.77	0.712611004068267	0.0693837367851317	0.0181707512241324	0.0013	0.001	0.0241	0.1479	0.0055	0.1948	0.1822	0.0069	9e-04	0.0127	0.0049	0.0185	0.0013	0.0066	0.0196	0.1252	0.1683	0.0021	0.0019	0.0102	0.0131	0.0155	0.0061	0.0182	0.0061	7e-04
6	rs7741073	143419907	0.87	0.194736090082605	0.77	0.712611004068267	0.0621988542997368	0.017603965551221	0.0013	0.001	0.0238	0.1479	0.0055	0.1951	0.1834	0.0069	9e-04	0.0128	0.0049	0.0182	0.0014	0.0066	0.0194	0.1248	0.1678	0.0022	0.0019	0.0101	0.013	0.0154	0.0061	0.0183	0.0061	7e-04
6	rs118041868	143426755	0.87	0.194736090082605	0.77	0.712611004068267	0.0609169155715414	0.0181326917370171	0.0013	0.001	0.0238	0.1478	0.0055	0.1951	0.1835	0.0069	9e-04	0.0128	0.0049	0.0182	0.0014	0.0066	0.0195	0.1247	0.1678	0.0022	0.0019	0.0101	0.013	0.0154	0.006	0.0183	0.0061	7e-04
6	rs77014062	143449340	0.87	0.194736090082605	0.77	0.712611004068267	0.0585150380615362	0.0210540076613062	0.0013	0.001	0.0239	0.1478	0.0055	0.1947	0.1838	0.0071	9e-04	0.0128	0.0049	0.0182	0.0014	0.0066	0.0197	0.1243	0.1677	0.0022	0.0019	0.0099	0.013	0.0157	0.0059	0.0183	0.0062	7e-04
6	rs113482493	143461992	0.87	0.194736090082605	0.77	0.712611004068267	0.0584968097555229	0.0210131208452679	0.0013	0.001	0.0239	0.1478	0.0055	0.1947	0.1838	0.0071	9e-04	0.0128	0.0049	0.0182	0.0014	0.0066	0.0197	0.1243	0.1677	0.0022	0.0019	0.0099	0.013	0.0157	0.0059	0.0183	0.0062	7e-04
6	rs118004925	143471523	0.87	0.194736090082605	0.77	0.712611004068267	0.0581875050956461	0.0198044110998332	0.0013	0.001	0.0239	0.1478	0.0055	0.1946	0.1839	0.0071	9e-04	0.0128	0.0049	0.0182	0.0014	0.0065	0.0198	0.1242	0.1677	0.0023	0.0019	0.0098	0.013	0.0157	0.0059	0.0183	0.0062	7e-04
6	rs55836758	143477339	0.87	0.194736090082605	0.77	0.712611004068267	0.0527367267292328	0.0227208493050022	0.0014	0.001	0.0239	0.1476	0.0056	0.1942	0.1845	0.0072	9e-04	0.0128	0.0049	0.0181	0.0015	0.0065	0.02	0.124	0.1678	0.0023	0.002	0.0095	0.013	0.0158	0.0059	0.0184	0.0062	8e-04
6	rs76915897	143477980	0.87	0.194736090082605	0.76	0.775138689739853	0.0517228338102882	0.0229761335677571	0.0014	0.001	0.0239	0.1475	0.0056	0.1941	0.1845	0.0072	9e-04	0.0128	0.0049	0.0181	0.0015	0.0065	0.02	0.1239	0.1678	0.0023	0.002	0.0095	0.013	0.0158	0.0059	0.0184	0.0062	8e-04
6	rs4895601	143481743	0.87	0.194736090082605	0.76	0.775138689739853	0.0495385735251202	0.0220049780229066	0.0014	0.001	0.0239	0.1472	0.0056	0.1936	0.185	0.0073	9e-04	0.0128	0.0049	0.018	0.0016	0.0064	0.0202	0.1237	0.168	0.0024	0.002	0.0092	0.013	0.0159	0.0059	0.0184	0.0063	8e-04
6	rs2154404	143487277	0.87	0.194736090082605	0.76	0.775138689739853	0.0513209706625299	0.0259190677890828	0.0014	0.0011	0.0239	0.1472	0.0055	0.1939	0.1851	0.0073	9e-04	0.0128	0.0049	0.0179	0.0016	0.0064	0.0203	0.1236	0.1678	0.0023	0.002	0.0092	0.013	0.0159	0.0059	0.0184	0.0065	8e-04
6	rs76194429	143489182	0.87	0.194736090082605	0.76	0.775138689739853	0.0512875771300322	0.0261908178568244	0.0014	0.0011	0.0239	0.1472	0.0055	0.1939	0.1851	0.0073	9e-04	0.0128	0.0049	0.0179	0.0016	0.0064	0.0203	0.1236	0.1678	0.0023	0.002	0.0092	0.013	0.0159	0.0059	0.0184	0.0065	8e-04
6	rs72990423	143510857	0.87	0.194736090082605	0.76	0.775138689739853	0.0518740759584134	0.0258739064348485	0.0014	0.0011	0.0238	0.1471	0.0055	0.1938	0.1852	0.0075	9e-04	0.013	0.0049	0.0178	0.0015	0.0064	0.0203	0.1236	0.1675	0.0023	0.002	0.0092	0.0132	0.016	0.0059	0.0184	0.0065	8e-04
6	rs17445480	143514381	0.87	0.194736090082605	0.76	0.775138689739853	0.0535401897605693	0.0302805153414081	0.0014	0.0011	0.0237	0.1469	0.0055	0.1936	0.1853	0.0077	9e-04	0.0132	0.0049	0.0177	0.0015	0.0064	0.0204	0.1237	0.1674	0.0022	0.002	0.0092	0.0132	0.016	0.0059	0.0184	0.0065	8e-04
6	rs79484126	143518336	0.87	0.194736090082605	0.77	0.712611004068267	0.0526857180760252	0.0287914154135492	0.0014	0.0011	0.0236	0.1469	0.0055	0.1937	0.1853	0.0078	8e-04	0.0133	0.0049	0.0177	0.0014	0.0064	0.0204	0.1237	0.1674	0.0021	0.0019	0.0093	0.0133	0.0159	0.0059	0.0185	0.0065	8e-04
6	rs7754866	143528263	0.87	0.194736090082605	0.77	0.712611004068267	0.0536949739143497	0.0290292214773337	0.0014	0.0011	0.0236	0.1465	0.0055	0.1937	0.1855	0.0078	8e-04	0.0134	0.0049	0.0177	0.0014	0.0065	0.0204	0.1237	0.1675	0.0021	0.0019	0.0093	0.0133	0.0159	0.0059	0.0185	0.0064	8e-04
6	rs4896623	143539806	0.85	0.254661707966279	0.77	0.712611004068267	0.046411481323315	0.0180946713218615	0.0013	0.0011	0.0238	0.1472	0.0056	0.1923	0.1855	0.008	7e-04	0.0137	0.0049	0.0175	0.0013	0.0066	0.0209	0.1251	0.165	0.0021	0.0015	0.0091	0.0142	0.0152	0.0058	0.0191	0.0069	0.001
6	rs7740762	143544740	0.85	0.254661707966279	0.77	0.712611004068267	0.045975975923363	0.0173797190060175	0.0013	0.0011	0.0237	0.1472	0.0057	0.1923	0.1855	0.0081	6e-04	0.0138	0.005	0.0174	0.0014	0.0066	0.0209	0.1251	0.1649	0.0021	0.0015	0.0091	0.0142	0.0153	0.0058	0.0191	0.0069	9e-04
6	rs12206292	143557508	0.85	0.254661707966279	0.77	0.712611004068267	0.0539018183705851	0.0136526932927299	0.0014	0.0012	0.0232	0.1471	0.0056	0.1921	0.1858	0.0081	3e-04	0.014	0.005	0.0173	0.0015	0.0066	0.0208	0.1254	0.1644	0.0021	0.0016	0.0092	0.0145	0.0154	0.0058	0.0191	0.0069	0.001
6	rs113852683	143557754	0.85	0.254661707966279	0.77	0.712611004068267	0.052261932464049	0.0143555612767348	0.0015	0.0012	0.0233	0.1471	0.0056	0.1921	0.1858	0.0081	3e-04	0.014	0.005	0.0173	0.0015	0.0065	0.0208	0.1254	0.1644	0.0021	0.0016	0.0092	0.0145	0.0154	0.0057	0.0191	0.0069	0.001
6	rs74939094	143560996	0.84	0.289034762536342	0.78	0.653412240020304	0.0583511189932672	0.0147307662903127	0.0017	0.0012	0.0235	0.147	0.0055	0.1921	0.1859	0.0079	3e-04	0.014	0.0052	0.0175	0.0015	0.0063	0.0206	0.1255	0.1643	0.002	0.0017	0.0092	0.0145	0.0155	0.0057	0.0189	0.0069	0.0012
6	rs12665255	143564590	0.84	0.289034762536342	0.78	0.653412240020304	0.0599484820717615	0.0137520216307888	0.0017	0.0012	0.0236	0.147	0.0055	0.1921	0.1859	0.0079	3e-04	0.014	0.0052	0.0175	0.0015	0.0063	0.0206	0.1255	0.1643	0.002	0.0017	0.0092	0.0145	0.0155	0.0057	0.0189	0.0069	0.0012
6	rs78807090	143565199	0.84	0.289034762536342	0.78	0.653412240020304	0.060133922150127	0.0136526932927299	0.0017	0.0012	0.0236	0.147	0.0055	0.1921	0.1859	0.0079	3e-04	0.014	0.0052	0.0175	0.0015	0.0063	0.0206	0.1255	0.1643	0.002	0.0017	0.0092	0.0145	0.0155	0.0057	0.0189	0.0069	0.0012
6	rs77192358	143567249	0.84	0.289034762536342	0.77	0.712611004068267	0.0606551731303889	0.0135537259480222	0.0017	0.0012	0.0236	0.147	0.0055	0.1921	0.1859	0.0079	3e-04	0.014	0.0052	0.0175	0.0015	0.0063	0.0206	0.1255	0.1643	0.002	0.0017	0.0092	0.0145	0.0155	0.0057	0.0189	0.0069	0.0012
6	rs9484715	143567731	0.84	0.289034762536342	0.76	0.775138689739853	0.0605805264197135	0.0135208170880892	0.0017	0.0012	0.0236	0.147	0.0055	0.1921	0.1859	0.0079	3e-04	0.014	0.0052	0.0175	0.0015	0.0063	0.0206	0.1255	0.1643	0.002	0.0017	0.0092	0.0145	0.0155	0.0057	0.0189	0.0069	0.0012
6	rs72990455	143568188	0.84	0.289034762536342	0.76	0.775138689739853	0.0602267844145187	0.0136857626381835	0.0017	0.0012	0.0236	0.147	0.0055	0.1921	0.1859	0.0079	3e-04	0.014	0.0052	0.0175	0.0015	0.0063	0.0206	0.1255	0.1643	0.002	0.0017	0.0092	0.0145	0.0155	0.0057	0.0189	0.0069	0.0012
6	rs72990462	143579199	0.84	0.289034762536342	0.76	0.775138689739853	0.0569432493786009	0.0139183705268933	0.0018	0.0012	0.0237	0.1468	0.0055	0.1921	0.1861	0.0079	3e-04	0.014	0.0053	0.0174	0.0015	0.0064	0.0203	0.1253	0.1644	0.002	0.0018	0.0091	0.0144	0.0153	0.0057	0.0189	0.007	0.0013
6	rs80108326	143580001	0.84	0.289034762536342	0.76	0.775138689739853	0.0571045301446818	0.0137188720866614	0.0018	0.0012	0.0237	0.1468	0.0055	0.1921	0.1861	0.0078	3e-04	0.014	0.0053	0.0174	0.0015	0.0064	0.0203	0.1253	0.1644	0.0019	0.0018	0.0091	0.0144	0.0153	0.0057	0.0189	0.007	0.0013
6	rs17072398	143581036	0.84	0.289034762536342	0.76	0.775138689739853	0.05708659506742	0.0138184409764091	0.0018	0.0012	0.0237	0.1468	0.0055	0.1921	0.1861	0.0078	3e-04	0.014	0.0053	0.0174	0.0015	0.0064	0.0203	0.1252	0.1644	0.0019	0.0018	0.0091	0.0144	0.0153	0.0057	0.0189	0.007	0.0013
6	rs9496550	143589803	0.84	0.289034762536342	0.76	0.775138689739853	0.0588072038505243	0.0123000889687837	0.0018	0.0012	0.0237	0.1465	0.0056	0.1921	0.1861	0.0078	3e-04	0.014	0.0054	0.0175	0.0015	0.0064	0.0201	0.1252	0.1645	0.0019	0.0018	0.0091	0.0144	0.0152	0.0057	0.0189	0.0072	0.0014
6	rs9496552	143589920	0.84	0.289034762536342	0.76	0.775138689739853	0.0593576197494994	0.0122061956639571	0.0018	0.0012	0.0237	0.1465	0.0056	0.1921	0.1861	0.0078	3e-04	0.014	0.0054	0.0175	0.0016	0.0064	0.0201	0.1252	0.1645	0.0019	0.0018	0.0091	0.0144	0.0152	0.0057	0.0189	0.0072	0.0014
6	rs12526051	143594567	0.83	0.326509998324372	0.76	0.775138689739853	0.0557521287639643	0.0116810107217955	0.0019	0.0012	0.0241	0.1457	0.0058	0.192	0.1861	0.0079	5e-04	0.014	0.0054	0.0175	0.0016	0.0065	0.0201	0.1248	0.1645	0.0022	0.0019	0.009	0.0144	0.0152	0.0058	0.0189	0.0074	0.0014
6	rs76979532	143597154	0.83	0.326509998324372	0.76	0.775138689739853	0.0503255121586188	0.0125522483940766	0.0019	0.0012	0.0242	0.1463	0.0058	0.1916	0.1857	0.0078	5e-04	0.014	0.0055	0.0176	0.0016	0.0065	0.0199	0.1248	0.1642	0.0022	0.0019	0.009	0.0143	0.0153	0.0057	0.0188	0.0074	0.0014
6	rs9484719	143609638	0.83	0.326509998324372	0.75	0.841047356078831	0.0484862219088045	0.0137520216307888	0.0019	0.0012	0.0245	0.1472	0.0059	0.1909	0.1853	0.0077	5e-04	0.0141	0.0056	0.0178	0.0016	0.0066	0.0197	0.1247	0.1638	0.0022	0.0019	0.009	0.0143	0.0155	0.0057	0.0188	0.0075	0.0014
6	rs55645989	143617470	0.83	0.326509998324372	0.74	0.910385700718773	0.0496691495816231	0.0153551385752214	0.002	0.0012	0.0245	0.1472	0.0059	0.1908	0.1847	0.0077	6e-04	0.0141	0.0057	0.0179	0.0016	0.0066	0.0196	0.1247	0.1638	0.0022	0.002	0.009	0.0143	0.0157	0.0057	0.0188	0.0076	0.0015
6	rs9376740	143617983	0.83	0.326509998324372	0.74	0.910385700718773	0.0497018298313489	0.015320113143656	0.002	0.0012	0.0245	0.1472	0.0059	0.1908	0.1847	0.0077	6e-04	0.0141	0.0057	0.0179	0.0016	0.0066	0.0196	0.1247	0.1638	0.0022	0.002	0.009	0.0143	0.0157	0.0057	0.0188	0.0076	0.0015
6	rs73576660	143644803	0.83	0.326509998324372	0.74	0.910385700718773	0.0458056468015522	0.0167154648821006	0.002	0.0013	0.0244	0.1477	0.0059	0.1902	0.1843	0.0076	6e-04	0.0142	0.0057	0.0179	0.0017	0.0068	0.0195	0.1249	0.1635	0.0022	0.0021	0.009	0.0143	0.0157	0.0057	0.019	0.0076	0.0015
6	rs76184032	143662887	0.83	0.326509998324372	0.74	0.910385700718773	0.0526857180760252	0.0168252886230051	0.0023	0.0015	0.0241	0.1491	0.0058	0.1881	0.1828	0.0073	8e-04	0.0144	0.0059	0.0182	0.002	0.0074	0.0192	0.1255	0.1624	0.0022	0.0023	0.0091	0.0142	0.0159	0.0057	0.0198	0.0079	0.0017
6	rs73000163	143690019	0.83	0.326509998324372	0.74	0.910385700718773	0.0494245096223354	0.0174169953569396	0.0024	0.0015	0.024	0.1497	0.0058	0.1872	0.1821	0.0073	8e-04	0.0144	0.006	0.0184	0.002	0.0076	0.0192	0.126	0.1614	0.0022	0.0024	0.0092	0.0142	0.0163	0.0057	0.0199	0.008	0.0017
6	rs1345993	143691574	0.83	0.326509998324372	0.74	0.910385700718773	0.0508713902685845	0.0173052840625233	0.0024	0.0015	0.024	0.1497	0.0058	0.1872	0.1821	0.0073	8e-04	0.0144	0.006	0.0184	0.002	0.0076	0.0192	0.126	0.1614	0.0022	0.0024	0.0092	0.0142	0.0163	0.0057	0.0199	0.008	0.0017
6	rs140873257	143701797	0.83	0.326509998324372	0.74	0.910385700718773	0.0469912537044211	0.0184766326290751	0.0024	0.0016	0.024	0.1498	0.0059	0.1873	0.1824	0.0073	9e-04	0.0144	0.006	0.0179	0.002	0.0077	0.0192	0.1261	0.1609	0.0022	0.0024	0.0092	0.0141	0.0163	0.0057	0.0199	0.0081	0.0017
6	rs9496603	143702013	0.83	0.326509998324372	0.72	1.059530599108	0.0477188736407075	0.0181707512241324	0.0024	0.0016	0.0238	0.1498	0.0059	0.1874	0.1824	0.0073	9e-04	0.0144	0.006	0.0179	0.0021	0.0077	0.0192	0.1261	0.1609	0.0022	0.0024	0.0092	0.0141	0.0163	0.0057	0.0199	0.0081	0.0018
6	rs223599	143703756	0.83	0.326509998324372	0.72	1.059530599108	0.0456203228859758	0.0182088497742041	0.0025	0.0016	0.0238	0.1501	0.0059	0.1872	0.1824	0.0073	9e-04	0.0144	0.006	0.0178	0.0021	0.0077	0.0192	0.1261	0.1608	0.0022	0.0024	0.0092	0.0141	0.0163	0.0057	0.0198	0.0081	0.0018
6	rs223612	143714240	0.82	0.36720095628419	0.72	1.059530599108	0.042871829039458	0.0210131208452679	0.0027	0.0017	0.0231	0.1521	0.0059	0.1872	0.1822	0.0073	9e-04	0.0144	0.006	0.0174	0.0021	0.0078	0.0192	0.1263	0.1591	0.0022	0.0024	0.0092	0.0141	0.0165	0.0056	0.0198	0.0083	0.0018
6	rs79811201	143715468	0.82	0.36720095628419	0.72	1.059530599108	0.0407790927352043	0.0214649851891866	0.0027	0.0017	0.0231	0.1521	0.0059	0.1871	0.1821	0.0074	9e-04	0.0144	0.006	0.0174	0.0021	0.0078	0.0192	0.1262	0.159	0.0022	0.0024	0.0092	0.0141	0.0165	0.0057	0.0198	0.0083	0.0018
6	rs73002073	143716837	0.82	0.36720095628419	0.73	0.98319925910612	0.0385510932741297	0.0227208493050022	0.0027	0.0017	0.0231	0.1521	0.0059	0.187	0.1821	0.0074	9e-04	0.0144	0.006	0.0174	0.002	0.0079	0.0192	0.1262	0.159	0.0022	0.0024	0.0092	0.0141	0.0165	0.0057	0.0198	0.0083	0.0018
6	rs2473452	143721486	0.8	0.458652199356866	0.73	0.98319925910612	0.0153786214381595	0.0144234210990915	0.0033	0.0025	0.024	0.1544	0.0062	0.1788	0.1839	0.0084	0.0018	0.0142	0.006	0.0189	0.0023	0.0088	0.0203	0.1247	0.1507	0.0019	0.0021	0.0104	0.0155	0.0179	0.0058	0.0208	0.0095	0.002
6	rs59305149	143721573	0.8	0.458652199356866	0.73	0.98319925910612	0.0175247493370482	0.01361966405766	0.0033	0.0025	0.0242	0.1543	0.0061	0.1789	0.1847	0.0084	0.0018	0.0143	0.0059	0.0189	0.0023	0.0088	0.0202	0.1243	0.1503	0.0019	0.0021	0.0105	0.0156	0.018	0.0058	0.0208	0.0094	0.002
6	rs223587	143721737	0.79	0.509607847349147	0.73	0.98319925910612	0.0227924499126096	0.0185534930673427	0.0033	0.0025	0.024	0.1543	0.0062	0.1791	0.1846	0.0085	0.0018	0.0145	0.006	0.0192	0.0023	0.0089	0.0201	0.1241	0.1494	0.0018	0.0021	0.0106	0.0157	0.0182	0.0058	0.0208	0.0095	0.002
6	rs9390088	143722679	0.79	0.509607847349147	0.73	0.98319925910612	0.0289100944884815	0.0166059957971695	0.0035	0.0032	0.0245	0.1543	0.0064	0.1786	0.1858	0.0086	0.002	0.0145	0.0055	0.0192	0.0023	0.0089	0.02	0.1233	0.1482	0.0017	0.0021	0.0108	0.0156	0.0181	0.0059	0.0205	0.0096	0.0019
6	rs223591	143725397	0.77	0.622422290089237	0.73	0.98319925910612	0.0290451947785595	0.0202034593411173	0.0037	0.004	0.0255	0.1551	0.0068	0.1785	0.1885	0.0082	0.0023	0.0143	0.0054	0.0188	0.0022	0.0089	0.0198	0.1218	0.1456	0.0019	0.0021	0.0106	0.0157	0.0182	0.006	0.0198	0.0096	0.0019
6	rs742380	143725635	0.77	0.622422290089237	0.71	1.13941950935302	0.0533000087861776	0.0163519484473983	0.0037	0.0042	0.0259	0.1557	0.0069	0.1783	0.19	0.0081	0.0024	0.0142	0.0052	0.0188	0.0022	0.0094	0.0196	0.1223	0.1436	0.0021	0.0018	0.0106	0.0158	0.018	0.0059	0.0193	0.0096	0.0019
6	rs9484743	143725775	0.77	0.622422290089237	0.7	1.22290318011101	0.0433764557343354	0.0137520216307888	0.0037	0.0042	0.0259	0.1552	0.0068	0.1794	0.1913	0.008	0.0024	0.0137	0.0052	0.0184	0.002	0.0094	0.0193	0.1219	0.1446	0.0022	0.0018	0.0108	0.0157	0.0179	0.0057	0.0185	0.0095	0.0018
6	rs34384827	143726634	0.76	0.684441169424083	0.7	1.22290318011101	0.0368862514099846	0.0173797190060175	0.0036	0.0042	0.026	0.1565	0.0069	0.1808	0.1929	0.0078	0.0023	0.0132	0.0051	0.0175	0.0017	0.0092	0.0181	0.1226	0.1463	0.0021	0.0017	0.0103	0.0155	0.0175	0.0055	0.0171	0.0091	0.0015
6	rs9390089	143727174	0.76	0.684441169424083	0.7	1.22290318011101	0.0346044116025052	0.0190958769460637	0.0036	0.0041	0.0257	0.1566	0.0069	0.1806	0.1937	0.0079	0.0023	0.0132	0.0051	0.0173	0.0017	0.0092	0.0179	0.1229	0.1465	0.0021	0.0017	0.0103	0.0155	0.0173	0.0055	0.0169	0.0091	0.0015
6	rs926451	143727723	0.76	0.684441169424083	0.7	1.22290318011101	0.0331596048385736	0.0175290598208466	0.0036	0.0041	0.0254	0.1567	0.0068	0.1805	0.1942	0.008	0.0024	0.0132	0.0051	0.0172	0.0016	0.0093	0.0178	0.1231	0.1466	0.0021	0.0018	0.0103	0.0154	0.0173	0.0055	0.0168	0.009	0.0015
6	rs223614	143727962	0.76	0.684441169424083	0.7	1.22290318011101	0.0308422745898309	0.0204447408194145	0.0036	0.0041	0.0254	0.1567	0.0068	0.1804	0.1948	0.0079	0.0024	0.0131	0.005	0.0172	0.0016	0.0092	0.0177	0.1231	0.1466	0.0021	0.0018	0.0103	0.0153	0.0172	0.0054	0.0167	0.009	0.0015
6	rs77529239	143733856	0.76	0.684441169424083	0.7	1.22290318011101	0.0181119630878003	0.0456808493126426	0.0033	0.004	0.0262	0.1594	0.0067	0.1785	0.1971	0.0076	0.0026	0.013	0.0053	0.0153	0.0016	0.0094	0.0165	0.1239	0.1486	0.0022	0.0018	0.0095	0.0143	0.0167	0.0052	0.0161	0.0089	0.0016
6	rs79760202	143733871	0.76	0.684441169424083	0.71	1.13941950935302	0.0181119630878003	0.0456808493126426	0.0033	0.004	0.0262	0.1594	0.0067	0.1785	0.1971	0.0076	0.0026	0.013	0.0053	0.0153	0.0016	0.0094	0.0165	0.1239	0.1486	0.0022	0.0018	0.0095	0.0143	0.0167	0.0052	0.0161	0.0089	0.0016
6	rs77069435	143739712	0.76	0.684441169424083	0.71	1.13941950935302	0.0173062368248339	0.0460916741760272	0.0033	0.004	0.0263	0.1595	0.0067	0.1785	0.1972	0.0076	0.0026	0.013	0.0053	0.0152	0.0016	0.0094	0.0164	0.124	0.1486	0.0022	0.0018	0.0094	0.0142	0.0167	0.0052	0.0161	0.0089	0.0016
6	rs144688930	143745045	0.76	0.684441169424083	0.71	1.13941950935302	0.0173062368248339	0.0459741297644504	0.0033	0.004	0.0263	0.1595	0.0067	0.1785	0.1972	0.0076	0.0026	0.013	0.0053	0.0152	0.0016	0.0094	0.0164	0.124	0.1486	0.0022	0.0018	0.0094	0.0142	0.0167	0.0052	0.0161	0.0089	0.0016
6	rs3088203	143748722	0.76	0.684441169424083	0.72	1.059530599108	0.0172674277840286	0.0488316151113973	0.0033	0.004	0.0263	0.1595	0.0067	0.1786	0.1973	0.0076	0.0026	0.013	0.0053	0.0152	0.0016	0.0094	0.0164	0.124	0.1486	0.0022	0.0018	0.0091	0.0143	0.0167	0.0052	0.0161	0.0089	0.0016
6	rs7761741	143760271	0.76	0.684441169424083	0.72	1.059530599108	0.0185739790624014	0.0479305133119256	0.0033	0.004	0.0263	0.1595	0.0067	0.1786	0.1973	0.0077	0.0026	0.013	0.0053	0.0152	0.0016	0.0094	0.0164	0.124	0.1486	0.0022	0.0018	0.0091	0.0142	0.0167	0.0052	0.0161	0.0089	0.0016
6	rs72988635	143762746	0.76	0.684441169424083	0.72	1.059530599108	0.0197708289937171	0.0509012607836079	0.0033	0.0039	0.0262	0.1595	0.0067	0.1785	0.1973	0.0077	0.0026	0.013	0.0053	0.0152	0.0016	0.0096	0.0164	0.124	0.1485	0.0022	0.0018	0.0091	0.0142	0.0166	0.0053	0.0161	0.009	0.0016
6	rs2272924	143772311	0.76	0.684441169424083	0.72	1.059530599108	0.025892886197005	0.0567518894301204	0.0034	0.004	0.0265	0.1594	0.0067	0.178	0.197	0.0078	0.0025	0.0133	0.0052	0.0152	0.0017	0.0097	0.0163	0.1239	0.1482	0.0021	0.0019	0.0089	0.0146	0.0166	0.0053	0.0162	0.0092	0.0017
6	rs161070	143785485	0.76	0.684441169424083	0.72	1.059530599108	0.0252133215495182	0.0545177874489787	0.0034	0.004	0.0265	0.1595	0.0067	0.1782	0.1973	0.0077	0.0025	0.0133	0.0053	0.0152	0.0017	0.0097	0.0162	0.1238	0.1481	0.0021	0.0019	0.0089	0.0146	0.0166	0.0052	0.0162	0.0092	0.0017
6	rs78539857	143793879	0.76	0.684441169424083	0.72	1.059530599108	0.0250403649664569	0.0549615158225344	0.0033	0.004	0.0265	0.1595	0.0067	0.1782	0.1973	0.0077	0.0025	0.0133	0.0053	0.0152	0.0017	0.0097	0.0162	0.1238	0.1481	0.0021	0.0019	0.0089	0.0146	0.0166	0.0052	0.0162	0.0092	0.0017
6	rs116494615	143799162	0.76	0.684441169424083	0.72	1.059530599108	0.0250099314207369	0.0550885801248002	0.0033	0.004	0.0265	0.1595	0.0067	0.1782	0.1973	0.0077	0.0025	0.0133	0.0053	0.0152	0.0017	0.0097	0.0162	0.1238	0.1481	0.0021	0.0019	0.0089	0.0146	0.0166	0.0052	0.0162	0.0092	0.0017
6	rs72992615	143815303	0.76	0.684441169424083	0.72	1.059530599108	0.0225844164706581	0.0561096384121805	0.0033	0.0039	0.0267	0.1594	0.0067	0.1785	0.1981	0.0075	0.0026	0.013	0.0053	0.0151	0.0017	0.0096	0.0161	0.1239	0.1478	0.0021	0.0019	0.0088	0.0146	0.0165	0.0052	0.0161	0.0091	0.0016
6	rs8161	143816859	0.75	0.750298972197586	0.73	0.98319925910612	0.0235411306002965	0.0543280933786808	0.0033	0.0039	0.0267	0.1594	0.0067	0.1786	0.1984	0.0074	0.0027	0.013	0.0053	0.015	0.0018	0.0096	0.0161	0.1237	0.1478	0.0022	0.0019	0.0088	0.0145	0.0165	0.0052	0.0161	0.009	0.0017
6	rs3762001	143823112	0.75	0.750298972197586	0.74	0.910385700718773	0.0228589304118173	0.0577211380326175	0.0033	0.0039	0.0267	0.1591	0.0067	0.1788	0.1984	0.0074	0.0027	0.013	0.0053	0.015	0.0018	0.0096	0.0161	0.1238	0.1477	0.0022	0.0019	0.0088	0.0146	0.0165	0.0052	0.016	0.009	0.0017
6	rs3762002	143823157	0.75	0.750298972197586	0.74	0.910385700718773	0.0228494246719726	0.0578509020105785	0.0033	0.0039	0.0267	0.1591	0.0067	0.1788	0.1984	0.0074	0.0027	0.013	0.0053	0.015	0.0018	0.0096	0.0161	0.1238	0.1477	0.0022	0.0019	0.0088	0.0146	0.0165	0.0052	0.016	0.009	0.0017
6	rs11155297	143825104	0.75	0.750298972197586	0.74	0.910385700718773	0.0236481157509306	0.0584363811717899	0.0032	0.0039	0.0266	0.159	0.0066	0.1793	0.1988	0.0075	0.0027	0.0129	0.0054	0.0149	0.0018	0.0097	0.0161	0.124	0.1471	0.0022	0.0019	0.0088	0.0145	0.0166	0.0052	0.0159	0.0089	0.0017
6	rs1038390	143827102	0.75	0.750298972197586	0.74	0.910385700718773	0.0208976952716038	0.0540756121789229	0.0032	0.0039	0.0265	0.159	0.0065	0.1795	0.1995	0.0076	0.0028	0.0127	0.0054	0.0149	0.0019	0.0097	0.0159	0.1244	0.1466	0.0022	0.0019	0.0085	0.0145	0.0167	0.0051	0.0158	0.0088	0.0017
6	rs573119	143834669	0.75	0.750298972197586	0.74	0.910385700718773	0.0185985314200232	0.0545810822115192	0.0032	0.0039	0.0263	0.1594	0.0064	0.1793	0.1997	0.0076	0.0028	0.0127	0.0054	0.0149	0.0019	0.0097	0.0157	0.1246	0.1465	0.0023	0.0019	0.0083	0.0146	0.0167	0.0051	0.0157	0.0088	0.0018
6	rs13197626	143837161	0.75	0.750298972197586	0.75	0.841047356078831	0.0104998515133321	0.0580457816552925	0.0031	0.0039	0.0269	0.1599	0.0065	0.1794	0.2005	0.0075	0.003	0.0124	0.0054	0.0145	0.002	0.0092	0.0154	0.124	0.1467	0.0024	0.0021	0.0084	0.0146	0.0163	0.0053	0.0154	0.0084	0.0019
6	rs9390098	143838433	0.75	0.750298972197586	0.75	0.841047356078831	0.00547371752113129	0.0337707680328617	0.003	0.0039	0.0276	0.1604	0.0066	0.1794	0.2012	0.0076	0.0031	0.012	0.0056	0.0141	0.002	0.0088	0.0151	0.1231	0.1467	0.0025	0.0022	0.0087	0.0146	0.016	0.0058	0.015	0.0081	0.0021
6	rs7745861	143843362	0.75	0.750298972197586	0.75	0.841047356078831	0.00117716474598284	0.0242729941931404	0.0031	0.0038	0.0278	0.1604	0.0066	0.1806	0.2013	0.008	0.0031	0.0115	0.006	0.0132	0.0024	0.0084	0.0145	0.1225	0.1469	0.0024	0.0025	0.0089	0.0148	0.0156	0.0062	0.0148	0.0078	0.0023
6	rs1338531	143844825	0.75	0.750298972197586	0.74	0.910385700718773	0.0010474478693485	0.0236203135640135	0.0031	0.0038	0.0278	0.1603	0.0066	0.1805	0.2013	0.008	0.0031	0.0114	0.006	0.0132	0.0025	0.0084	0.0145	0.1226	0.147	0.0024	0.0025	0.0089	0.0149	0.0156	0.0062	0.0147	0.0077	0.0023
6	rs9484759	143858683	0.75	0.750298972197586	0.76	0.775138689739853	0.000911823518711147	0.0162797187862473	0.0031	0.0037	0.0282	0.1604	0.0066	0.1808	0.2008	0.0083	0.0031	0.0113	0.0061	0.0128	0.0026	0.0082	0.014	0.1223	0.1476	0.0023	0.0025	0.0092	0.0153	0.0154	0.0065	0.0142	0.0074	0.0024
6	rs1466533	143860599	0.75	0.750298972197586	0.76	0.775138689739853	0.000910282343415557	0.0168619753089655	0.0031	0.0036	0.0282	0.1603	0.0065	0.1811	0.2001	0.0084	0.003	0.0113	0.0061	0.0129	0.0026	0.0082	0.0139	0.1227	0.1478	0.0023	0.0026	0.0093	0.0153	0.0154	0.0065	0.0141	0.0074	0.0025
6	rs79237988	143865741	0.75	0.750298972197586	0.77	0.712611004068267	0.00213613211892585	0.0189401321400861	0.003	0.0036	0.0282	0.1618	0.0064	0.1816	0.1992	0.0085	0.003	0.0114	0.0058	0.0124	0.0027	0.008	0.0132	0.1231	0.148	0.0023	0.0027	0.0092	0.0154	0.0152	0.0067	0.0138	0.0074	0.0025
6	rs12209666	143868683	0.75	0.750298972197586	0.77	0.712611004068267	0.00398330747380278	0.0190958769460637	0.003	0.0036	0.0282	0.1629	0.0063	0.1819	0.1986	0.0086	0.003	0.0115	0.0057	0.012	0.0027	0.0078	0.0126	0.1234	0.1481	0.0024	0.0028	0.0092	0.0155	0.015	0.0068	0.0135	0.0074	0.0026
6	rs56324439	143870014	0.75	0.750298972197586	0.77	0.712611004068267	0.00420867416243483	0.0184766326290751	0.003	0.0036	0.0282	0.1631	0.0063	0.182	0.1985	0.0086	0.003	0.0115	0.0057	0.012	0.0027	0.0078	0.0125	0.1234	0.1482	0.0024	0.0029	0.0092	0.0155	0.015	0.0068	0.0135	0.0074	0.0026
6	rs71564438	143876563	0.75	0.750298972197586	0.77	0.712611004068267	0.00468942306965621	0.0186305093950997	0.003	0.0036	0.0282	0.1633	0.0063	0.1821	0.1983	0.0086	0.003	0.0115	0.0056	0.0119	0.0028	0.0078	0.0124	0.1235	0.1482	0.0024	0.0029	0.0092	0.0155	0.015	0.0068	0.0135	0.0074	0.0026
6	rs56211840	143882549	0.75	0.750298972197586	0.77	0.712611004068267	0.00545748141645037	0.0183999281530763	0.003	0.0036	0.0282	0.1637	0.0062	0.1822	0.1981	0.0087	0.003	0.0116	0.0056	0.0117	0.0028	0.0077	0.0122	0.1236	0.1482	0.0024	0.0029	0.0092	0.0156	0.0149	0.0069	0.0134	0.0074	0.0026
6	rs9376761	143887165	0.75	0.750298972197586	0.77	0.712611004068267	0.00499968607681771	0.0196854503854044	0.003	0.0036	0.0283	0.1642	0.0062	0.1817	0.198	0.0087	0.003	0.0117	0.0056	0.0116	0.0028	0.0076	0.0122	0.1241	0.1484	0.0024	0.0029	0.0093	0.0156	0.0147	0.0069	0.0131	0.0074	0.0026
6	rs9403510	143892174	0.75	0.750298972197586	0.77	0.712611004068267	0.00541866766749447	0.0190958769460637	0.003	0.0036	0.0286	0.164	0.0062	0.1819	0.1978	0.0087	0.0029	0.0117	0.0056	0.0116	0.0028	0.0076	0.0121	0.124	0.1484	0.0024	0.0029	0.0093	0.0156	0.0147	0.0069	0.0131	0.0074	0.0026
6	rs34068572	143898543	0.75	0.750298972197586	0.77	0.712611004068267	0.00766493543523433	0.019056882455571	0.0029	0.0036	0.0285	0.1638	0.0062	0.1824	0.1977	0.0087	0.0031	0.0117	0.0056	0.0116	0.0028	0.0075	0.012	0.1238	0.1485	0.0024	0.0029	0.0093	0.0156	0.0147	0.0069	0.0131	0.0074	0.0026
6	rs9496683	143898845	0.75	0.750298972197586	0.76	0.775138689739853	0.00725209134779259	0.0180566899876586	0.0029	0.0036	0.0285	0.1641	0.0061	0.1824	0.1975	0.0087	0.0032	0.0115	0.0056	0.0116	0.0028	0.0075	0.012	0.1238	0.1487	0.0024	0.0029	0.0093	0.0156	0.0147	0.0069	0.0131	0.0074	0.0026
6	rs7751857	143899056	0.75	0.750298972197586	0.77	0.712611004068267	0.00754340136393252	0.0180566899876586	0.0029	0.0036	0.0286	0.1641	0.0061	0.1824	0.1975	0.0087	0.0032	0.0115	0.0056	0.0116	0.0028	0.0075	0.012	0.1237	0.1487	0.0024	0.0029	0.0093	0.0156	0.0147	0.0069	0.0131	0.0074	0.0026
6	rs75794454	143902661	0.75	0.750298972197586	0.77	0.712611004068267	0.029226021345037	0.0237501707226103	0.0029	0.0036	0.0285	0.1627	0.0089	0.1795	0.1964	0.0087	0.0032	0.0117	0.0056	0.0116	0.0029	0.0075	0.012	0.123	0.1478	0.0024	0.0032	0.0093	0.0156	0.0165	0.0089	0.013	0.0075	0.0026
6	rs6924719	143905897	0.75	0.750298972197586	0.77	0.712611004068267	0.0449604330881055	0.0256936337481979	0.0029	0.0036	0.0285	0.1624	0.0094	0.1789	0.1962	0.0087	0.0032	0.0117	0.0056	0.0116	0.003	0.0075	0.012	0.1228	0.1477	0.0024	0.0032	0.0093	0.0156	0.0168	0.0092	0.013	0.0075	0.0026
6	rs9390120	143909411	0.75	0.750298972197586	0.77	0.712611004068267	0.0390896183585237	0.0285072563271457	0.0029	0.0036	0.0286	0.1622	0.0095	0.1786	0.1966	0.0088	0.0031	0.0118	0.0059	0.0116	0.0028	0.0075	0.012	0.123	0.1472	0.0024	0.0032	0.0094	0.0157	0.0168	0.0092	0.0131	0.0076	0.0026
6	rs9496694	143913165	0.75	0.750298972197586	0.77	0.712611004068267	0.0329743122643938	0.0300379713805366	0.0029	0.0036	0.0285	0.162	0.0094	0.1787	0.1964	0.0088	0.0031	0.0118	0.0062	0.0116	0.0027	0.0075	0.012	0.123	0.1473	0.0024	0.0032	0.0094	0.0157	0.0168	0.0092	0.013	0.0076	0.0026
6	rs73003378	143921181	0.75	0.750298972197586	0.77	0.712611004068267	0.0338954831066467	0.0290292214773337	0.0028	0.0036	0.0285	0.1621	0.0093	0.1787	0.1961	0.0089	0.0031	0.0118	0.0063	0.0118	0.0028	0.0074	0.012	0.1231	0.1474	0.0024	0.0033	0.0095	0.0156	0.0167	0.0091	0.013	0.0077	0.0025
6	rs41285023	143929450	0.75	0.750298972197586	0.77	0.712611004068267	0.0366070737580155	0.0285072563271457	0.0028	0.0036	0.0284	0.1622	0.0092	0.1787	0.1956	0.009	0.0031	0.0119	0.0063	0.0121	0.0028	0.0073	0.012	0.1231	0.1477	0.0024	0.0033	0.0096	0.0156	0.0167	0.009	0.0128	0.0077	0.0025
6	rs6570568	143939548	0.75	0.750298972197586	0.77	0.712611004068267	0.043034649128428	0.0309644597108265	0.0027	0.0037	0.0283	0.1624	0.0091	0.1786	0.1948	0.0091	0.0031	0.012	0.0065	0.0125	0.0028	0.0072	0.0119	0.1231	0.1481	0.0024	0.0034	0.0099	0.0155	0.0167	0.0088	0.0127	0.0079	0.0025
6	rs6570569	143939639	0.75	0.750298972197586	0.77	0.712611004068267	0.0401963206569062	0.0296036822255368	0.0027	0.0037	0.0285	0.1622	0.0091	0.1785	0.1952	0.0091	0.003	0.012	0.0065	0.0124	0.0028	0.0072	0.0119	0.1232	0.148	0.0023	0.0034	0.0099	0.0154	0.0167	0.0088	0.0127	0.0079	0.0024
6	rs9390123	143943314	0.75	0.750298972197586	0.77	0.712611004068267	0.031291595159385	0.0294116115371278	0.0026	0.0037	0.0285	0.1624	0.0087	0.1781	0.1948	0.0094	0.0031	0.0121	0.0064	0.0125	0.0028	0.0073	0.012	0.123	0.1489	0.0024	0.0034	0.0099	0.0156	0.0163	0.0086	0.0127	0.0079	0.0024
6	rs76301902	143947136	0.75	0.750298972197586	0.77	0.712611004068267	0.0312559563676415	0.0278961102155838	0.0026	0.0037	0.0285	0.1624	0.0087	0.1781	0.1947	0.0094	0.0031	0.0121	0.0065	0.0126	0.0028	0.0073	0.012	0.1229	0.1489	0.0025	0.0034	0.0099	0.0156	0.0163	0.0086	0.0127	0.008	0.0024
6	rs11155313	143961577	0.75	0.750298972197586	0.78	0.653412240020304	0.0371669005534139	0.0294116115371278	0.0025	0.0037	0.0284	0.1625	0.0086	0.178	0.1938	0.0094	0.0032	0.0121	0.0066	0.013	0.0028	0.0074	0.0119	0.1224	0.1492	0.0027	0.0034	0.0102	0.0158	0.0161	0.0085	0.0128	0.0081	0.0023
6	rs6901659	143985106	0.74	0.820062814253923	0.8	0.544775224122235	0.0297503225470219	0.0288389034516095	0.0025	0.0038	0.0283	0.1632	0.0084	0.1777	0.1936	0.0092	0.003	0.0121	0.0068	0.0129	0.0026	0.0071	0.0118	0.1223	0.1501	0.0026	0.0033	0.0105	0.0161	0.0163	0.0082	0.0127	0.0083	0.0021
6	rs74914765	144005970	0.74	0.820062814253923	0.8	0.544775224122235	0.0308422745898309	0.0274302294344924	0.0025	0.0038	0.0282	0.1633	0.0084	0.1777	0.1934	0.0092	0.0029	0.0121	0.0068	0.0131	0.0026	0.0072	0.0118	0.1226	0.15	0.0025	0.0033	0.0105	0.0162	0.0163	0.0082	0.0127	0.0081	0.0021
6	rs117549064	144011362	0.74	0.820062814253923	0.79	0.597486775499064	0.031470217204131	0.02738384419659	0.0024	0.0038	0.0281	0.1633	0.0084	0.1776	0.1933	0.0092	0.0029	0.0121	0.0068	0.0131	0.0026	0.0072	0.0118	0.1227	0.15	0.0025	0.0033	0.0106	0.0163	0.0163	0.0082	0.0127	0.0081	0.0021
6	rs17072876	144012742	0.74	0.820062814253923	0.8	0.544775224122235	0.0319983016204136	0.0275696065741636	0.0024	0.0038	0.0281	0.1633	0.0084	0.1776	0.1932	0.0092	0.0029	0.0121	0.0068	0.0132	0.0026	0.0072	0.0118	0.1228	0.15	0.0025	0.0033	0.0106	0.0163	0.0163	0.0082	0.0127	0.0081	0.0021
6	rs6570573	144012842	0.74	0.820062814253923	0.8	0.544775224122235	0.0320587016632849	0.0279897283905579	0.0024	0.0038	0.0281	0.1633	0.0084	0.1776	0.1932	0.0092	0.0029	0.0121	0.0068	0.0132	0.0026	0.0072	0.0118	0.1228	0.15	0.0025	0.0033	0.0106	0.0163	0.0163	0.0082	0.0127	0.0081	0.0021
6	rs2474152	144013059	0.74	0.820062814253923	0.79	0.597486775499064	0.0323740702880853	0.0266467087961266	0.0024	0.0038	0.0281	0.1632	0.0084	0.1779	0.1932	0.0092	0.0029	0.0121	0.0068	0.0132	0.0025	0.0072	0.0118	0.1227	0.1503	0.0025	0.0033	0.0106	0.0163	0.0163	0.0081	0.0127	0.0081	0.002
6	rs12527275	144019077	0.74	0.820062814253923	0.79	0.597486775499064	0.0329866425263441	0.0289815871108716	0.0024	0.0039	0.0282	0.1628	0.0084	0.1777	0.1932	0.0091	0.0029	0.0121	0.0069	0.0132	0.0025	0.0073	0.0118	0.1228	0.1504	0.0025	0.0033	0.0106	0.0164	0.0161	0.0081	0.0127	0.0081	0.0021
6	rs12524004	144027987	0.74	0.820062814253923	0.79	0.597486775499064	0.0544386326366099	0.0457980619127891	0.0023	0.004	0.0283	0.1613	0.0085	0.1777	0.1931	0.0085	0.0028	0.0123	0.0076	0.0136	0.0026	0.0075	0.012	0.1233	0.1507	0.0025	0.0034	0.011	0.0166	0.0158	0.0074	0.0122	0.0081	0.0022
6	rs12194883	144030149	0.74	0.820062814253923	0.79	0.597486775499064	0.0590269621970891	0.052883279250726	0.0023	0.004	0.0283	0.161	0.0085	0.1776	0.1931	0.0084	0.0028	0.0123	0.0077	0.0136	0.0026	0.0076	0.012	0.1234	0.1508	0.0025	0.0034	0.0111	0.0167	0.0157	0.0073	0.0121	0.0081	0.0022
6	rs73577991	144030748	0.74	0.820062814253923	0.78	0.653412240020304	0.0586244870756713	0.0514553751947247	0.0023	0.004	0.0283	0.1612	0.0085	0.1776	0.1929	0.0083	0.0028	0.0123	0.0077	0.0137	0.0026	0.0076	0.012	0.1232	0.1509	0.0025	0.0034	0.0111	0.0167	0.0157	0.0072	0.0122	0.0081	0.0022
6	rs2488100	144031193	0.74	0.820062814253923	0.78	0.653412240020304	0.0584968097555229	0.049012718364381	0.0024	0.004	0.0284	0.1615	0.0084	0.1775	0.1927	0.0083	0.0028	0.0123	0.0077	0.0137	0.0026	0.0076	0.0121	0.123	0.151	0.0025	0.0034	0.0112	0.0167	0.0157	0.007	0.0122	0.0081	0.0022
6	rs7738738	144034269	0.75	0.750298972197586	0.78	0.653412240020304	0.0348472691251258	0.0533839117824045	0.0024	0.0041	0.0288	0.1612	0.0081	0.1758	0.1926	0.0083	0.0028	0.0122	0.008	0.0136	0.0027	0.008	0.0122	0.1223	0.1517	0.0027	0.0034	0.0116	0.0164	0.0153	0.0073	0.0128	0.0086	0.0023
6	rs74957359	144034840	0.75	0.750298972197586	0.78	0.653412240020304	0.0308069962000854	0.052758440569807	0.0023	0.0041	0.0289	0.1612	0.0079	0.1757	0.1927	0.0082	0.0028	0.0121	0.008	0.0136	0.0026	0.0081	0.0122	0.1219	0.1524	0.0027	0.0034	0.0117	0.0163	0.0148	0.0076	0.0128	0.0086	0.0024
6	rs1015339	144034848	0.75	0.750298972197586	0.78	0.653412240020304	0.0307013312707822	0.0526337298362892	0.0023	0.0041	0.0289	0.1612	0.0079	0.1757	0.1927	0.0082	0.0028	0.0121	0.008	0.0136	0.0026	0.0081	0.0122	0.1219	0.1524	0.0027	0.0034	0.0117	0.0163	0.0148	0.0076	0.0128	0.0086	0.0024
6	rs733399	144036993	0.76	0.684441169424083	0.78	0.653412240020304	0.0287754388268347	0.0632776061613162	0.0024	0.004	0.0289	0.1611	0.008	0.1754	0.193	0.0082	0.0028	0.0121	0.0081	0.0134	0.0026	0.0081	0.0123	0.1216	0.1523	0.0027	0.0034	0.0118	0.0165	0.0144	0.0077	0.0127	0.0086	0.0026
6	rs9484799	144038594	0.76	0.684441169424083	0.78	0.653412240020304	0.0308305119725489	0.0662051806236194	0.0024	0.004	0.0291	0.1609	0.008	0.1754	0.1928	0.0082	0.0028	0.0123	0.0082	0.0134	0.0026	0.0081	0.0124	0.1215	0.1521	0.0027	0.0034	0.0118	0.0165	0.0143	0.0077	0.0127	0.0087	0.0026
6	rs9403525	144041537	0.76	0.684441169424083	0.78	0.653412240020304	0.0308540403616695	0.0671011813753681	0.0024	0.004	0.0293	0.1606	0.008	0.1754	0.1928	0.0082	0.0028	0.0124	0.0082	0.0135	0.0026	0.0081	0.0125	0.1215	0.152	0.0028	0.0034	0.0119	0.0165	0.0142	0.0078	0.0127	0.0087	0.0026
6	rs9373401	144047881	0.76	0.684441169424083	0.78	0.653412240020304	0.0259344869517669	0.152525884493987	0.0032	0.004	0.0307	0.1594	0.0089	0.1728	0.1918	0.0072	0.003	0.0121	0.0093	0.0134	0.003	0.0084	0.0135	0.1196	0.1525	0.0033	0.003	0.0111	0.0162	0.0133	0.0079	0.0132	0.0105	0.0033
6	rs77748084	144048299	0.76	0.684441169424083	0.78	0.653412240020304	0.0235023131513493	0.154719472733472	0.0033	0.004	0.0304	0.1591	0.0089	0.1727	0.1922	0.0071	0.0031	0.012	0.0093	0.0133	0.003	0.0082	0.0136	0.12	0.1531	0.0034	0.0029	0.0109	0.0161	0.0132	0.0078	0.0132	0.0104	0.0034
6	rs7738300	144056863	0.75	0.750298972197586	0.78	0.653412240020304	0.014296906790362	0.14958709986727	0.0035	0.0041	0.0298	0.1583	0.0089	0.1725	0.1923	0.0069	0.0032	0.0119	0.0092	0.0134	0.0031	0.0079	0.014	0.1205	0.1542	0.0037	0.0029	0.0106	0.0157	0.013	0.0076	0.0138	0.0103	0.0037
6	rs62427409	144057385	0.75	0.750298972197586	0.79	0.597486775499064	0.0136533888020378	0.148455028124597	0.0035	0.0041	0.0297	0.1583	0.0089	0.1725	0.1922	0.0069	0.0032	0.0119	0.0092	0.0134	0.0031	0.0079	0.014	0.1205	0.1543	0.0037	0.0029	0.0105	0.0157	0.0131	0.0076	0.0138	0.0103	0.0037
6	rs17593258	144064310	0.75	0.750298972197586	0.79	0.597486775499064	0.0125410931491143	0.147326056600099	0.0034	0.0041	0.0292	0.1584	0.009	0.1734	0.1919	0.0068	0.0032	0.0118	0.009	0.0134	0.0031	0.0078	0.0143	0.1208	0.1542	0.0038	0.0029	0.0104	0.0155	0.0131	0.0077	0.0136	0.0102	0.0037
6	rs9403528	144065262	0.75	0.750298972197586	0.79	0.597486775499064	0.0120406916348335	0.142841410809335	0.0034	0.0041	0.0292	0.1584	0.009	0.1735	0.1916	0.0068	0.0032	0.0118	0.009	0.0134	0.0031	0.0078	0.0143	0.1209	0.1542	0.0038	0.0029	0.0104	0.0155	0.0131	0.0077	0.0138	0.0102	0.0037
6	rs35138931	144065508	0.75	0.750298972197586	0.79	0.597486775499064	0.012070406088828	0.143678453793877	0.0034	0.0041	0.0291	0.1584	0.009	0.1735	0.1916	0.0068	0.0032	0.0118	0.009	0.0134	0.0031	0.0078	0.0143	0.1208	0.1542	0.0038	0.0029	0.0104	0.0155	0.0131	0.0077	0.0138	0.0102	0.0037
6	rs12207527	144072118	0.75	0.750298972197586	0.79	0.597486775499064	0.00833565373114931	0.142655642474505	0.0033	0.0041	0.0288	0.1587	0.009	0.1734	0.1916	0.0067	0.0032	0.0118	0.009	0.0133	0.0031	0.0079	0.0145	0.1204	0.1547	0.0037	0.0029	0.0103	0.0157	0.0132	0.0077	0.0141	0.0102	0.0037
6	rs2474153	144072670	0.75	0.750298972197586	0.8	0.544775224122235	0.00830871123769964	0.143492290886994	0.0033	0.0041	0.0288	0.1587	0.009	0.1734	0.1916	0.0067	0.0032	0.0118	0.009	0.0133	0.0031	0.0079	0.0145	0.1204	0.1547	0.0037	0.0029	0.0102	0.0157	0.0132	0.0077	0.0141	0.0102	0.0037
6	rs6931865	144079854	0.75	0.750298972197586	0.8	0.544775224122235	0.0065897181580883	0.145077461714473	0.0033	0.0041	0.0287	0.1587	0.0092	0.1729	0.1916	0.0067	0.0032	0.0118	0.009	0.0132	0.0031	0.008	0.0147	0.1205	0.1547	0.0037	0.0028	0.0101	0.0156	0.0135	0.0079	0.0142	0.0101	0.0037
6	rs2073214	144081609	0.75	0.750298972197586	0.8	0.544775224122235	0.00688756946823064	0.146950423744649	0.0033	0.0041	0.0289	0.1586	0.0092	0.1731	0.1917	0.0067	0.0032	0.0118	0.009	0.0132	0.0031	0.0081	0.0148	0.12	0.1544	0.0038	0.0028	0.0102	0.0155	0.0134	0.0079	0.0143	0.0102	0.0037
6	rs6907533	144083053	0.75	0.750298972197586	0.8	0.544775224122235	0.00682564229101716	0.149965144010172	0.0033	0.0041	0.0289	0.1589	0.0093	0.1726	0.1919	0.0068	0.0032	0.0119	0.0089	0.0132	0.0031	0.0081	0.0149	0.1197	0.1544	0.0038	0.0028	0.0102	0.0153	0.0135	0.008	0.0143	0.0102	0.0037
6	rs722755	144083385	0.75	0.750298972197586	0.8	0.544775224122235	0.00645934393462438	0.148455028124597	0.0033	0.0041	0.0289	0.1589	0.0093	0.1722	0.1919	0.0068	0.0032	0.0119	0.0089	0.0132	0.0031	0.0081	0.0149	0.1197	0.1544	0.0038	0.0028	0.0102	0.0153	0.0138	0.008	0.0143	0.0102	0.0037
6	rs76990366	144090172	0.75	0.750298972197586	0.8	0.544775224122235	0.006953840357721	0.144237467462872	0.0033	0.0041	0.0289	0.1585	0.0094	0.1719	0.1916	0.0068	0.0032	0.0119	0.0089	0.0133	0.0031	0.0082	0.015	0.1196	0.1545	0.0038	0.0029	0.0102	0.0156	0.0138	0.0082	0.0143	0.0102	0.0037
6	rs117244229	144091132	0.75	0.750298972197586	0.8	0.544775224122235	0.00702848764147483	0.144890643703438	0.0033	0.0041	0.0289	0.1585	0.0094	0.1719	0.1915	0.0068	0.0032	0.0119	0.0089	0.0133	0.0031	0.0082	0.015	0.1196	0.1545	0.0038	0.0029	0.0102	0.0157	0.0138	0.0082	0.0143	0.0102	0.0037
6	rs62427426	144096896	0.75	0.750298972197586	0.81	0.49521423796015	0.00746044985639112	0.160494171036998	0.0034	0.0041	0.0289	0.1571	0.01	0.1708	0.1894	0.0069	0.0032	0.0119	0.009	0.0134	0.0032	0.0088	0.0154	0.1196	0.1554	0.0038	0.003	0.0104	0.0157	0.0139	0.0085	0.015	0.0104	0.0037
6	rs3762005	144098290	0.75	0.750298972197586	0.81	0.49521423796015	0.00875251109412635	0.178259627940025	0.0034	0.004	0.0289	0.1564	0.0104	0.17	0.188	0.007	0.0032	0.012	0.009	0.0135	0.0033	0.0091	0.0157	0.1195	0.156	0.0039	0.0031	0.0105	0.0157	0.014	0.0087	0.0153	0.0106	0.0037
6	rs6570581	144100865	0.75	0.750298972197586	0.81	0.49521423796015	0.0159855091599999	0.211386077689229	0.0034	0.004	0.0288	0.1544	0.0111	0.1677	0.1844	0.0071	0.0031	0.0122	0.0091	0.0143	0.0033	0.0099	0.0163	0.1195	0.1584	0.0039	0.0033	0.0108	0.0157	0.0143	0.0091	0.0161	0.011	0.0037
6	rs28546310	144101387	0.75	0.750298972197586	0.81	0.49521423796015	0.0246568234220473	0.2135186814323	0.0034	0.004	0.0288	0.1545	0.0111	0.1677	0.1834	0.0071	0.0031	0.0124	0.0091	0.0143	0.0033	0.01	0.0165	0.1195	0.1589	0.0039	0.0035	0.0108	0.0156	0.0142	0.0092	0.0161	0.0108	0.0038
6	rs76200315	144104039	0.75	0.750298972197586	0.82	0.448736318624531	0.036753126357695	0.178762325085799	0.0031	0.0037	0.0296	0.1542	0.0111	0.1674	0.1819	0.0069	0.0028	0.012	0.0089	0.0143	0.0031	0.0103	0.0176	0.1204	0.1608	0.0037	0.0035	0.0104	0.0154	0.0143	0.0096	0.0157	0.0106	0.0034
6	rs116538965	144112350	0.75	0.750298972197586	0.83	0.405269641990714	0.0362502878404379	0.17385706294121	0.003	0.0037	0.0296	0.154	0.0111	0.1675	0.1821	0.0068	0.0028	0.0119	0.0088	0.0143	0.003	0.0104	0.0175	0.1211	0.1611	0.0036	0.0035	0.0103	0.0153	0.0141	0.0097	0.0157	0.0105	0.0034
6	rs117998671	144117122	0.75	0.750298972197586	0.83	0.405269641990714	0.0373548191325875	0.175153848982638	0.0029	0.0037	0.0295	0.1537	0.0111	0.1675	0.1824	0.0067	0.0027	0.0118	0.0088	0.0144	0.0029	0.0104	0.0174	0.122	0.1616	0.0034	0.0034	0.0102	0.015	0.014	0.0099	0.0155	0.0105	0.0033
6	rs9386048	144125035	0.75	0.750298972197586	0.83	0.405269641990714	0.0368995822611782	0.176153648403941	0.0028	0.0037	0.0296	0.1536	0.011	0.1675	0.1825	0.0067	0.0026	0.0118	0.0089	0.0144	0.0028	0.0104	0.0173	0.1224	0.1618	0.0033	0.0034	0.0102	0.015	0.0139	0.0099	0.0155	0.0105	0.0033
6	rs742958	144126211	0.75	0.750298972197586	0.83	0.405269641990714	0.0385098815252475	0.17695490567372	0.0028	0.0036	0.0297	0.1536	0.011	0.1674	0.1825	0.0067	0.0026	0.0118	0.0089	0.0144	0.0028	0.0105	0.0174	0.1225	0.1618	0.0033	0.0034	0.0101	0.0149	0.0139	0.01	0.0156	0.0105	0.0032
6	rs75901750	144133213	0.75	0.750298972197586	0.83	0.405269641990714	0.0431978913500953	0.177055151267119	0.0027	0.0036	0.0297	0.1536	0.0111	0.1675	0.1823	0.0067	0.0025	0.0118	0.0089	0.0146	0.0027	0.0105	0.0175	0.1221	0.1625	0.0033	0.0034	0.01	0.0148	0.0139	0.0099	0.0157	0.0105	0.0032
6	rs9399464	144133744	0.75	0.750298972197586	0.83	0.405269641990714	0.0434510061226159	0.176754473406879	0.0027	0.0036	0.0297	0.1536	0.0111	0.1675	0.1823	0.0067	0.0025	0.0118	0.0089	0.0146	0.0027	0.0105	0.0175	0.1221	0.1625	0.0033	0.0034	0.01	0.0148	0.0139	0.0099	0.0157	0.0105	0.0032
6	rs6920228	144133948	0.75	0.750298972197586	0.83	0.405269641990714	0.0467713060489614	0.181384203457618	0.0027	0.0036	0.0297	0.1534	0.0111	0.1678	0.1823	0.0067	0.0025	0.0118	0.0089	0.0146	0.0027	0.0105	0.0174	0.1221	0.1626	0.0033	0.0034	0.01	0.0148	0.0136	0.0099	0.0158	0.0105	0.0032
6	rs9376793	144136099	0.75	0.750298972197586	0.83	0.405269641990714	0.0478302630464499	0.186871369457238	0.0027	0.0036	0.0296	0.1537	0.0111	0.1679	0.1821	0.0067	0.0024	0.0118	0.0089	0.0147	0.0026	0.0106	0.0175	0.1221	0.1623	0.0033	0.0034	0.01	0.0147	0.0136	0.01	0.0158	0.0105	0.0032
6	rs1082	144145797	0.77	0.622422290089237	0.83	0.405269641990714	0.0646015105372477	0.240092258422934	0.0029	0.0037	0.0277	0.153	0.0112	0.1656	0.1801	0.006	0.0023	0.0116	0.0094	0.0157	0.0027	0.0113	0.0187	0.1237	0.1642	0.0032	0.0037	0.0087	0.0137	0.0145	0.0105	0.0172	0.0102	0.0032
6	rs76279233	144146512	0.77	0.622422290089237	0.83	0.405269641990714	0.0643682513106772	0.241424953590957	0.0029	0.0037	0.0277	0.153	0.0112	0.1656	0.1801	0.006	0.0023	0.0116	0.0093	0.0157	0.0027	0.0113	0.0186	0.1237	0.1642	0.0035	0.0037	0.0087	0.0137	0.0145	0.0105	0.0171	0.0102	0.0032
6	rs3734226	144150831	0.77	0.622422290089237	0.84	0.364737902801441	0.0626555178538244	0.238208322460195	0.0029	0.0037	0.0276	0.1528	0.0112	0.1658	0.18	0.006	0.0023	0.0116	0.0093	0.0157	0.0027	0.0113	0.0186	0.1236	0.1643	0.0035	0.0037	0.0087	0.0137	0.0145	0.0105	0.0172	0.0102	0.0032
6	rs116910255	144154978	0.77	0.622422290089237	0.84	0.364737902801441	0.0593760255294682	0.25138209803717	0.0029	0.0037	0.0275	0.1525	0.0112	0.1662	0.1801	0.0061	0.0023	0.0117	0.0092	0.0156	0.0027	0.0114	0.0186	0.1237	0.1641	0.0035	0.0037	0.0087	0.0137	0.0144	0.0105	0.0173	0.0102	0.0032
6	rs12527533	144179827	0.78	0.56417027826485	0.84	0.364737902801441	0.0693633459763689	0.302762128271929	0.0028	0.0036	0.0272	0.1504	0.0114	0.1676	0.1792	0.0064	0.0023	0.0126	0.0092	0.0156	0.0026	0.0119	0.0182	0.1237	0.1646	0.0033	0.0037	0.0085	0.0132	0.0149	0.0107	0.0177	0.0101	0.0031
6	rs56298740	144179993	0.78	0.56417027826485	0.84	0.364737902801441	0.0699562671532889	0.310181480226413	0.0028	0.0036	0.0272	0.1504	0.0114	0.1676	0.1792	0.0064	0.0023	0.0128	0.0092	0.0156	0.0026	0.0119	0.0182	0.1237	0.1643	0.0033	0.0037	0.0085	0.0132	0.0149	0.0107	0.0177	0.0101	0.0031
6	rs6918444	144185414	0.78	0.56417027826485	0.84	0.364737902801441	0.070573098657715	0.314031705047368	0.0028	0.0036	0.0272	0.1503	0.0114	0.1677	0.1792	0.0064	0.0023	0.0128	0.0092	0.0156	0.0026	0.0119	0.0182	0.1237	0.1643	0.0033	0.0037	0.0085	0.0131	0.015	0.0107	0.0177	0.0102	0.0031
6	rs115327758	144187313	0.78	0.56417027826485	0.84	0.364737902801441	0.0651088091033886	0.312706598670723	0.0027	0.0036	0.0272	0.1504	0.0112	0.1677	0.1794	0.0064	0.0022	0.0129	0.0093	0.0156	0.0026	0.0119	0.0182	0.1237	0.1643	0.0033	0.0037	0.0085	0.0131	0.015	0.0107	0.0178	0.0101	0.003
6	rs2328508	144188805	0.78	0.56417027826485	0.84	0.364737902801441	0.054961522178725	0.301927843427044	0.0027	0.0036	0.0272	0.1504	0.0111	0.1678	0.1796	0.0064	0.0022	0.0129	0.0093	0.0156	0.0025	0.0119	0.0183	0.1237	0.1644	0.0033	0.0036	0.0085	0.0131	0.0151	0.0106	0.0178	0.0101	0.0029
6	rs17614885	144205695	0.78	0.56417027826485	0.84	0.364737902801441	0.0561591303228734	0.312586216985442	0.0026	0.0037	0.0272	0.1498	0.011	0.1684	0.18	0.0065	0.0021	0.013	0.0092	0.0162	0.0025	0.0119	0.0183	0.1238	0.1643	0.0032	0.0036	0.0081	0.0127	0.0154	0.0108	0.0175	0.0101	0.003
6	rs12203482	144207531	0.78	0.56417027826485	0.84	0.364737902801441	0.0588254962816923	0.299904604025761	0.0026	0.0037	0.0272	0.1498	0.011	0.1684	0.18	0.0065	0.0021	0.013	0.009	0.0165	0.0024	0.0119	0.0182	0.1238	0.1642	0.0032	0.0036	0.008	0.0126	0.0154	0.0108	0.0174	0.0101	0.003
6	rs761541	144216973	0.78	0.56417027826485	0.85	0.32706018639722	0.056764404435444	0.305388652486261	0.0026	0.0037	0.0271	0.1502	0.011	0.1688	0.1801	0.0065	0.0021	0.0129	0.0089	0.0165	0.0024	0.0119	0.0181	0.1238	0.1642	0.0032	0.0036	0.0079	0.0126	0.0153	0.0108	0.0173	0.0101	0.003
6	rs78618361	144227228	0.79	0.509607847349147	0.87	0.259919603286658	0.0552417634247205	0.309581160254168	0.0028	0.0039	0.0269	0.1505	0.0108	0.1694	0.1807	0.0065	0.0021	0.0129	0.0088	0.0169	0.0022	0.0118	0.0173	0.1237	0.1641	0.0032	0.0035	0.0078	0.0127	0.0151	0.0108	0.0169	0.0102	0.003
6	rs73000553	144240484	0.79	0.509607847349147	0.87	0.259919603286658	0.055769783450826	0.316203641319812	0.0028	0.004	0.0269	0.1505	0.0108	0.1697	0.1808	0.0065	0.0022	0.0129	0.0088	0.017	0.0021	0.0118	0.017	0.1238	0.164	0.0032	0.0035	0.0078	0.0127	0.015	0.0109	0.0168	0.0103	0.003
6	rs74353552	144243285	0.79	0.509607847349147	0.88	0.230271256315472	0.0559288434412459	0.314031705047368	0.0028	0.004	0.0268	0.1506	0.0107	0.1697	0.1808	0.0065	0.0022	0.0129	0.0088	0.017	0.0021	0.0118	0.017	0.1238	0.164	0.0032	0.0035	0.0078	0.0127	0.015	0.0109	0.0167	0.0103	0.003
6	rs9321950	144257270	0.79	0.509607847349147	0.88	0.230271256315472	0.0547868544888489	0.311383158170298	0.0029	0.004	0.0268	0.1506	0.0107	0.1698	0.1808	0.0065	0.0022	0.0129	0.0088	0.017	0.0021	0.0118	0.0169	0.1238	0.1639	0.0032	0.0035	0.0078	0.0127	0.015	0.0109	0.0167	0.0103	0.0031
6	rs10484817	144257639	0.79	0.509607847349147	0.88	0.230271256315472	0.0531118023353218	0.307902109894629	0.0029	0.004	0.0268	0.1506	0.0107	0.1699	0.1808	0.0066	0.0022	0.0129	0.0088	0.017	0.0021	0.0118	0.0169	0.1235	0.1639	0.0032	0.0035	0.0078	0.0127	0.015	0.0109	0.0167	0.0103	0.0031
6	rs73004494	144265966	0.79	0.509607847349147	0.88	0.230271256315472	0.0471803375560585	0.31704947963292	0.0029	0.004	0.027	0.1502	0.0108	0.1695	0.1809	0.0067	0.0023	0.0127	0.0088	0.0171	0.0021	0.0119	0.0169	0.1245	0.1635	0.0032	0.0034	0.0077	0.0124	0.0151	0.0109	0.0168	0.0103	0.003
6	rs80179798	144267126	0.79	0.509607847349147	0.88	0.230271256315472	0.0454970572117187	0.321774202084784	0.0029	0.0041	0.0271	0.1501	0.0108	0.1693	0.1809	0.0067	0.0023	0.0127	0.0088	0.0171	0.0021	0.0119	0.0169	0.1248	0.1633	0.0032	0.0033	0.0077	0.0123	0.0151	0.0109	0.0169	0.0103	0.003
6	rs28627035	144267183	0.79	0.509607847349147	0.88	0.230271256315472	0.0450062597693817	0.320318245663164	0.0029	0.0041	0.0271	0.1501	0.0108	0.1693	0.1809	0.0067	0.0023	0.0127	0.0088	0.0171	0.0021	0.0119	0.0169	0.1248	0.1633	0.0032	0.0033	0.0077	0.0123	0.0151	0.0109	0.0169	0.0103	0.003
6	rs6930726	144268094	0.8	0.458652199356866	0.88	0.230271256315472	0.0458211135185013	0.331407455090341	0.0029	0.0041	0.0275	0.1498	0.0108	0.1693	0.1804	0.0068	0.0023	0.0128	0.0088	0.017	0.0021	0.0119	0.0168	0.1241	0.1645	0.0033	0.0032	0.0078	0.0124	0.0151	0.0109	0.0167	0.0103	0.003
6	rs2076683	144268954	0.8	0.458652199356866	0.89	0.20310604818777	0.0465676951720023	0.344214635497122	0.0029	0.0041	0.0274	0.1498	0.0108	0.1693	0.1809	0.0067	0.0023	0.0128	0.0088	0.0167	0.0021	0.012	0.0166	0.1241	0.1647	0.0033	0.0032	0.0078	0.0123	0.0151	0.0108	0.0167	0.0103	0.003
6	rs2064495	144270001	0.81	0.411214762386647	0.88	0.230271256315472	0.0462867666433603	0.352788644729555	0.0029	0.004	0.0273	0.1498	0.0107	0.1695	0.1827	0.0068	0.0022	0.0129	0.0085	0.0169	0.0021	0.0118	0.0158	0.1243	0.1649	0.0033	0.0031	0.0075	0.0122	0.0151	0.0106	0.0163	0.0106	0.0029
6	rs17073244	144270816	0.82	0.36720095628419	0.88	0.230271256315472	0.0449298996214993	0.305508201234763	0.003	0.0039	0.0281	0.1491	0.0105	0.1693	0.1845	0.0071	0.0021	0.0129	0.0079	0.0174	0.0022	0.0114	0.0155	0.1244	0.1652	0.0035	0.0027	0.0071	0.0121	0.0155	0.0098	0.0157	0.0108	0.0028
6	rs7770529	144272474	0.83	0.326509998324372	0.88	0.230271256315472	0.06452369584637	0.196347354698045	0.0031	0.0035	0.0296	0.1474	0.0104	0.1686	0.1875	0.0074	0.0018	0.0127	0.0069	0.018	0.0025	0.0109	0.0154	0.1245	0.1655	0.0038	0.0021	0.0065	0.0118	0.0162	0.0097	0.0156	0.0103	0.0026
6	rs12528876	144274210	0.83	0.326509998324372	0.88	0.230271256315472	0.0708828375814122	0.166441458887485	0.0032	0.0033	0.0304	0.1477	0.0102	0.167	0.1896	0.0073	0.0017	0.0128	0.0065	0.0181	0.0026	0.0105	0.0156	0.1246	0.1657	0.0039	0.002	0.0063	0.0116	0.0161	0.0095	0.0156	0.01	0.0026
6	rs118063972	144277758	0.83	0.326509998324372	0.89	0.20310604818777	0.0724447937397827	0.149209398880915	0.0032	0.0031	0.0304	0.1474	0.0102	0.1657	0.1916	0.0072	0.0017	0.0128	0.0062	0.0181	0.0026	0.0103	0.0156	0.1247	0.1667	0.0039	0.0018	0.0064	0.0116	0.0159	0.0094	0.0155	0.0098	0.0025
6	rs2247408	144278262	0.83	0.326509998324372	0.89	0.20310604818777	0.0663488583283305	0.145357852045729	0.0032	0.003	0.0304	0.1474	0.0102	0.1656	0.1917	0.0072	0.0017	0.0129	0.0062	0.0181	0.0026	0.0103	0.0156	0.1247	0.1667	0.0039	0.0018	0.0064	0.0116	0.0159	0.0094	0.0155	0.0098	0.0025
6	rs7770000	144281385	0.83	0.326509998324372	0.89	0.20310604818777	0.0711312645260974	0.134478707728928	0.0032	0.003	0.0305	0.1469	0.0101	0.1656	0.192	0.0072	0.0018	0.0129	0.0061	0.0183	0.0026	0.0103	0.0155	0.1247	0.1668	0.0039	0.0018	0.0065	0.0117	0.016	0.0094	0.0157	0.0098	0.0025
6	rs66982618	144286687	0.83	0.326509998324372	0.9	0.178319663885856	0.0709655837449343	0.123561772776244	0.0032	0.003	0.0306	0.1462	0.0099	0.1655	0.1923	0.0071	0.0018	0.013	0.006	0.0186	0.0026	0.0101	0.0154	0.1249	0.167	0.0039	0.0018	0.0065	0.0119	0.016	0.0093	0.0158	0.0098	0.0025
6	rs79310056	144288923	0.83	0.326509998324372	0.9	0.178319663885856	0.0673839705283323	0.117282286432709	0.0032	0.003	0.0306	0.146	0.0099	0.1655	0.1924	0.0071	0.0019	0.0131	0.006	0.0187	0.0026	0.0101	0.0154	0.125	0.167	0.0039	0.0018	0.0066	0.0119	0.016	0.0093	0.0158	0.0097	0.0025
6	rs2092894	144289690	0.83	0.326509998324372	0.9	0.178319663885856	0.0650110492436209	0.114018222871647	0.0032	0.003	0.0306	0.1459	0.0098	0.1656	0.1925	0.007	0.0019	0.0131	0.006	0.0187	0.0026	0.0101	0.0153	0.125	0.167	0.0039	0.0017	0.0066	0.0119	0.016	0.0093	0.0158	0.0098	0.0025
6	rs13218225	144291150	0.83	0.326509998324372	0.9	0.178319663885856	0.0673639655405236	0.118667049711848	0.0032	0.003	0.0306	0.1459	0.0098	0.1655	0.1925	0.0071	0.0019	0.0131	0.0059	0.0187	0.0026	0.0101	0.0155	0.1249	0.167	0.0039	0.0017	0.0066	0.0119	0.016	0.0092	0.0159	0.0099	0.0025
6	rs78198773	144292493	0.83	0.326509998324372	0.9	0.178319663885856	0.064913385817673	0.11823365136676	0.0032	0.003	0.0306	0.1459	0.0098	0.1654	0.1925	0.0071	0.0019	0.0131	0.0059	0.0187	0.0026	0.0102	0.0156	0.1249	0.1669	0.0039	0.0017	0.0066	0.0119	0.016	0.0092	0.0159	0.0099	0.0026
6	rs4379308	144301219	0.83	0.326509998324372	0.9	0.178319663885856	0.0658352321636195	0.120232232063049	0.0032	0.003	0.0306	0.1458	0.0098	0.1654	0.1925	0.0071	0.0019	0.0132	0.0059	0.0187	0.0026	0.0102	0.0156	0.1249	0.1669	0.0038	0.0017	0.0066	0.0119	0.016	0.0091	0.0159	0.0099	0.0026
6	rs62427125	144323292	0.83	0.326509998324372	0.9	0.178319663885856	0.062293810913501	0.114959484431824	0.0033	0.0028	0.0309	0.1456	0.0096	0.1647	0.1932	0.0072	0.0018	0.0137	0.0059	0.019	0.0025	0.0101	0.0157	0.1253	0.1662	0.0038	0.0015	0.0066	0.012	0.016	0.009	0.0162	0.0099	0.0024
6	rs111510657	144324214	0.83	0.326509998324372	0.9	0.178319663885856	0.062464973659788	0.114616867058012	0.0033	0.0027	0.0309	0.1458	0.0096	0.1647	0.1931	0.0072	0.0018	0.0137	0.0059	0.019	0.0025	0.0101	0.0158	0.1252	0.1661	0.0038	0.0015	0.0067	0.012	0.016	0.009	0.0162	0.0099	0.0024
6	rs73006277	144328671	0.83	0.326509998324372	0.9	0.178319663885856	0.0629420518452148	0.107930529708158	0.0033	0.0027	0.031	0.1457	0.0095	0.1645	0.1934	0.0072	0.0017	0.0137	0.0059	0.0191	0.0025	0.01	0.0158	0.1253	0.166	0.0038	0.0015	0.0067	0.012	0.0161	0.009	0.0163	0.0098	0.0024
6	rs6937128	144334264	0.83	0.326509998324372	0.9	0.178319663885856	0.0571942617705704	0.0988806819688679	0.0033	0.0026	0.0311	0.1457	0.0094	0.1642	0.1936	0.0072	0.0017	0.0138	0.0059	0.0193	0.0025	0.01	0.0159	0.1255	0.1658	0.0037	0.0014	0.0067	0.0121	0.0161	0.0089	0.0165	0.0098	0.0024
6	rs117149885	144334593	0.83	0.326509998324372	0.89	0.20310604818777	0.0580604606993615	0.0996906297800724	0.0033	0.0026	0.0311	0.1457	0.0094	0.1641	0.1937	0.0072	0.0017	0.0138	0.0058	0.0193	0.0025	0.01	0.0159	0.1255	0.1658	0.0037	0.0014	0.0067	0.0121	0.0161	0.0089	0.0165	0.0098	0.0024
6	rs118173240	144344129	0.83	0.326509998324372	0.89	0.20310604818777	0.0600782503108457	0.097027633773626	0.0034	0.0025	0.0311	0.1455	0.0094	0.1637	0.1942	0.0072	0.0016	0.0137	0.0058	0.0194	0.0025	0.0101	0.016	0.1258	0.1655	0.0037	0.0014	0.0067	0.0121	0.0162	0.0089	0.0167	0.0099	0.0023
6	rs11155340	144344161	0.83	0.326509998324372	0.89	0.20310604818777	0.0598004029376654	0.0967067692295438	0.0034	0.0025	0.0311	0.1455	0.0094	0.1637	0.1942	0.0072	0.0016	0.0137	0.0058	0.0194	0.0025	0.0101	0.016	0.1258	0.1655	0.0037	0.0014	0.0067	0.0121	0.0162	0.0089	0.0167	0.0099	0.0023
6	rs34047741	144368546	0.83	0.326509998324372	0.9	0.178319663885856	0.0582965471291594	0.10058455016583	0.0034	0.0024	0.0311	0.1459	0.0093	0.1634	0.1953	0.0071	0.0016	0.0137	0.0057	0.0194	0.0025	0.0102	0.0161	0.1258	0.165	0.0037	0.0013	0.0066	0.012	0.0162	0.0088	0.0167	0.0099	0.0023
6	rs80133446	144372182	0.83	0.326509998324372	0.9	0.178319663885856	0.0597634210434934	0.101073454066967	0.0034	0.0024	0.0311	0.1459	0.0093	0.1634	0.1953	0.0071	0.0016	0.0137	0.0057	0.0194	0.0025	0.0102	0.0161	0.1258	0.165	0.0037	0.0013	0.0066	0.0119	0.0162	0.0088	0.0167	0.0099	0.0023
6	rs117059750	144376152	0.84	0.289034762536342	0.9	0.178319663885856	0.063037754687477	0.0987998293315967	0.0034	0.0024	0.0313	0.1459	0.0092	0.1635	0.1953	0.0071	0.0015	0.0137	0.0057	0.0194	0.0025	0.0102	0.0163	0.1256	0.1648	0.0036	0.0013	0.0066	0.0119	0.0163	0.0088	0.0167	0.0099	0.0023
6	rs78430069	144376805	0.84	0.289034762536342	0.9	0.178319663885856	0.0629229227709655	0.0987190025728673	0.0034	0.0024	0.0314	0.1459	0.0092	0.1635	0.1954	0.0071	0.0015	0.0137	0.0057	0.0194	0.0025	0.0102	0.0164	0.1255	0.1647	0.0036	0.0012	0.0066	0.0119	0.0163	0.0088	0.0167	0.01	0.0022
6	rs80351280	144378113	0.84	0.289034762536342	0.9	0.178319663885856	0.0620850324628535	0.0975901499978567	0.0034	0.0024	0.0314	0.1458	0.0092	0.1635	0.1954	0.0071	0.0015	0.0137	0.0057	0.0194	0.0025	0.0102	0.0165	0.1254	0.1646	0.0036	0.0012	0.0066	0.012	0.0164	0.0088	0.0167	0.01	0.0022
6	rs2223498	144384404	0.84	0.289034762536342	0.91	0.155803491158275	0.0602825473039444	0.0938378485077095	0.0034	0.0024	0.0317	0.1457	0.0091	0.1636	0.1956	0.007	0.0015	0.0137	0.0057	0.0194	0.0024	0.0102	0.0168	0.125	0.1642	0.0035	0.0012	0.0066	0.0121	0.0166	0.0089	0.0167	0.0101	0.0022
6	rs56282161	144398956	0.84	0.289034762536342	0.91	0.155803491158275	0.0673239672215597	0.0943136355729378	0.0035	0.0023	0.0321	0.1448	0.0088	0.1651	0.1969	0.0066	0.0015	0.0137	0.0056	0.0191	0.0023	0.0102	0.0172	0.1243	0.1635	0.0035	0.0011	0.0068	0.0123	0.0166	0.0087	0.0166	0.0101	0.002
6	rs12527693	144408770	0.84	0.289034762536342	0.91	0.155803491158275	0.0714425935899914	0.094551885122987	0.0035	0.0023	0.0323	0.1449	0.0086	0.1658	0.1971	0.0062	0.0014	0.0136	0.0056	0.0188	0.0023	0.0102	0.0173	0.124	0.1637	0.0034	0.0011	0.0069	0.0123	0.0166	0.0087	0.0166	0.0101	0.002
6	rs17073338	144409135	0.84	0.289034762536342	0.91	0.155803491158275	0.0706143461834202	0.0943136355729378	0.0035	0.0023	0.0324	0.1448	0.0086	0.1657	0.1971	0.0062	0.0014	0.0136	0.0056	0.0188	0.0023	0.0102	0.0173	0.124	0.1637	0.0034	0.0011	0.0069	0.0123	0.0167	0.0087	0.0166	0.0101	0.002
6	rs73008259	144411338	0.84	0.289034762536342	0.93	0.117127898734063	0.0700588275580594	0.0929680434291591	0.0035	0.0023	0.0324	0.1448	0.0086	0.1658	0.1971	0.0062	0.0014	0.0136	0.0056	0.0188	0.0023	0.0102	0.0173	0.124	0.1637	0.0035	0.0011	0.0069	0.0123	0.0167	0.0086	0.0166	0.0101	0.002
6	rs34372511	144411565	0.84	0.289034762536342	0.94	0.100733208212114	0.0699357668180048	0.0930469842341008	0.0035	0.0023	0.0324	0.1448	0.0086	0.1658	0.1972	0.0062	0.0014	0.0136	0.0056	0.0188	0.0023	0.0102	0.0174	0.124	0.1637	0.0035	0.0011	0.0069	0.0123	0.0167	0.0086	0.0166	0.0101	0.002
6	rs117888354	144411812	0.84	0.289034762536342	0.94	0.100733208212114	0.070264242098958	0.0929680434291591	0.0035	0.0023	0.0324	0.1448	0.0086	0.1658	0.1972	0.0062	0.0014	0.0136	0.0056	0.0188	0.0023	0.0102	0.0174	0.124	0.1637	0.0035	0.0011	0.0069	0.0123	0.0167	0.0086	0.0166	0.0101	0.002
6	rs9321960	144415443	0.84	0.289034762536342	0.94	0.100733208212114	0.0768928964123122	0.0882031228215263	0.0036	0.0023	0.0325	0.1447	0.0085	0.166	0.1972	0.0062	0.0015	0.0136	0.0055	0.0188	0.0023	0.0102	0.0174	0.1239	0.1636	0.0035	0.0011	0.0069	0.0124	0.0166	0.0086	0.0166	0.0101	0.002
6	rs12199296	144417730	0.84	0.289034762536342	0.94	0.100733208212114	0.062274811946665	0.0843724367190833	0.0035	0.0023	0.0324	0.1449	0.0083	0.1661	0.1974	0.0062	0.0014	0.0129	0.0055	0.019	0.0022	0.0102	0.0175	0.1239	0.1638	0.0035	0.0011	0.0069	0.0124	0.0166	0.0086	0.0167	0.0101	0.002
6	rs75813400	144422766	0.84	0.289034762536342	0.94	0.100733208212114	0.0689969795333684	0.0969473785145671	0.0035	0.0023	0.0323	0.1449	0.0082	0.1662	0.1974	0.0062	0.0014	0.0129	0.0055	0.019	0.0022	0.0102	0.0175	0.1238	0.1636	0.0035	0.0011	0.0069	0.0123	0.0166	0.0086	0.0167	0.0101	0.002
6	rs75384240	144429119	0.85	0.254661707966279	0.95	0.0861393601425535	0.0564968388904632	0.0836901834674393	0.0033	0.0021	0.0325	0.1442	0.0076	0.1679	0.1972	0.0061	0.0015	0.0133	0.0057	0.0197	0.0023	0.0101	0.018	0.1231	0.1609	0.0035	0.0012	0.007	0.0122	0.0167	0.0089	0.0173	0.0107	0.0021
6	rs9403548	144434871	0.85	0.254661707966279	0.95	0.0861393601425535	0.0536949739143497	0.0786080873123045	0.0033	0.0021	0.0325	0.1442	0.0075	0.168	0.1971	0.0061	0.0015	0.0133	0.0057	0.0197	0.0023	0.0101	0.018	0.1231	0.1607	0.0035	0.0012	0.007	0.0123	0.0167	0.009	0.0174	0.0108	0.0021
6	rs7760281	144446518	0.85	0.254661707966279	0.95	0.0861393601425535	0.0432424852769157	0.0789034504929872	0.0033	0.0022	0.0326	0.1439	0.0073	0.1684	0.1972	0.0062	0.0016	0.0135	0.0057	0.0201	0.0024	0.01	0.0185	0.1228	0.1589	0.0035	0.0012	0.007	0.0123	0.017	0.009	0.0176	0.0108	0.0021
6	rs73778514	144447038	0.84	0.289034762536342	0.95	0.0861393601425535	0.0536605515792624	0.0787557124975163	0.0033	0.0024	0.0327	0.1433	0.0071	0.1688	0.1969	0.0063	0.0017	0.0136	0.0056	0.0204	0.0025	0.0098	0.0192	0.1226	0.1582	0.0034	0.0013	0.007	0.0124	0.0169	0.009	0.0178	0.0109	0.0022
6	rs17073406	144447391	0.84	0.289034762536342	0.96	0.0732232110783407	0.0503090322679131	0.070100603587163	0.0033	0.0024	0.0327	0.1429	0.007	0.1687	0.197	0.0063	0.0018	0.0137	0.0055	0.0205	0.0025	0.0097	0.0196	0.1226	0.1578	0.0036	0.0013	0.007	0.0124	0.0169	0.009	0.0179	0.0108	0.0022
6	rs12197737	144447427	0.84	0.289034762536342	0.97	0.0618608265030667	0.049849070416293	0.0701710063148475	0.0033	0.0024	0.0327	0.1429	0.007	0.1687	0.1971	0.0063	0.0018	0.0137	0.0055	0.0205	0.0025	0.0097	0.0196	0.1226	0.1577	0.0036	0.0013	0.007	0.0124	0.0169	0.009	0.0179	0.0108	0.0022
6	rs7769877	144455052	0.85	0.254661707966279	0.98	0.0519283998033082	0.0497672338304882	0.0708059500299208	0.0033	0.0024	0.0326	0.1424	0.0068	0.1691	0.1984	0.0063	0.0018	0.0136	0.0054	0.0205	0.0026	0.0098	0.0196	0.1218	0.1574	0.0036	0.0013	0.0069	0.0125	0.0173	0.009	0.0179	0.0108	0.0022
6	rs17533832	144456805	0.85	0.254661707966279	0.98	0.0519283998033082	0.0529581469126409	0.0763343786965681	0.0033	0.0024	0.0326	0.1423	0.0068	0.1691	0.1984	0.0063	0.0018	0.0136	0.0054	0.0205	0.0026	0.0098	0.0196	0.1217	0.1574	0.0036	0.0013	0.0069	0.0125	0.0173	0.009	0.0179	0.0108	0.0022
6	rs77287330	144460720	0.85	0.254661707966279	0.98	0.0519283998033082	0.0545777433122823	0.0795696654888375	0.0033	0.0024	0.0326	0.1422	0.0069	0.1691	0.1986	0.0064	0.0018	0.0136	0.0054	0.0206	0.0026	0.0098	0.0197	0.1218	0.157	0.0036	0.0014	0.0069	0.0125	0.0173	0.009	0.0179	0.0108	0.0022
6	rs9321963	144464404	0.85	0.254661707966279	0.98	0.0519283998033082	0.0499801975990059	0.0662051806236194	0.0034	0.0024	0.0323	0.1412	0.0071	0.1686	0.2003	0.0067	0.0017	0.0133	0.0054	0.0215	0.0026	0.0097	0.0201	0.1212	0.1562	0.0035	0.0014	0.0069	0.0128	0.017	0.0092	0.0179	0.0108	0.0022
6	rs75938044	144464500	0.85	0.254661707966279	1.04	0.0156965135294062	0.0501773240104593	0.0669630070671955	0.0034	0.0024	0.0323	0.1412	0.0071	0.1686	0.2003	0.0067	0.0017	0.0133	0.0054	0.0215	0.0026	0.0097	0.0201	0.1212	0.1562	0.0035	0.0014	0.0069	0.0128	0.017	0.0092	0.0179	0.0108	0.0022
6	rs12174731	144466861	0.85	0.254661707966279	1.04	0.0156965135294062	0.0484701509614473	0.0786080873123045	0.0034	0.0024	0.0322	0.1412	0.007	0.1687	0.2007	0.0067	0.0016	0.0133	0.0054	0.0219	0.0025	0.0096	0.0203	0.1212	0.1553	0.0034	0.0014	0.0069	0.0129	0.0171	0.0092	0.018	0.0108	0.0021
6	rs55955703	144467434	0.85	0.254661707966279	1.04	0.0156965135294062	0.0541611228950911	0.0820318751212561	0.0034	0.0024	0.0321	0.1413	0.007	0.1688	0.2008	0.0067	0.0016	0.0132	0.0054	0.022	0.0025	0.0096	0.0203	0.1211	0.1551	0.0033	0.0014	0.0068	0.0129	0.0171	0.0091	0.018	0.0108	0.0021
6	rs71564466	144472540	0.86	0.223270892544248	1.04	0.0156965135294062	0.0559996337600461	0.108432939731538	0.0035	0.0026	0.0317	0.1417	0.0068	0.1697	0.2017	0.007	0.0017	0.0128	0.0054	0.023	0.0023	0.0096	0.0204	0.1207	0.1535	0.0032	0.0014	0.0066	0.0126	0.0173	0.0089	0.018	0.0106	0.0021
6	rs55902201	144475485	0.87	0.194736090082605	1.04	0.0156965135294062	0.0628082287639324	0.120842998952587	0.0036	0.0027	0.0314	0.142	0.0067	0.1702	0.2022	0.0071	0.0018	0.0126	0.0053	0.0236	0.0023	0.0096	0.0204	0.1205	0.1526	0.0031	0.0014	0.0065	0.0125	0.0174	0.0087	0.018	0.0106	0.0021
6	rs55769495	144481945	0.87	0.194736090082605	1.03	0.0195166737865975	0.0588987037535987	0.108852299542982	0.0036	0.0027	0.0313	0.1421	0.0067	0.1704	0.2025	0.0072	0.0018	0.0126	0.0053	0.0239	0.0022	0.0096	0.0204	0.1203	0.1522	0.003	0.0015	0.0065	0.0125	0.0175	0.0087	0.0181	0.0105	0.0021
6	rs75557815	144481985	0.87	0.194736090082605	1.03	0.0195166737865975	0.0595418477879101	0.110198422038498	0.0036	0.0027	0.0313	0.1421	0.0067	0.1704	0.2025	0.0072	0.0018	0.0126	0.0053	0.0239	0.0022	0.0096	0.0204	0.1203	0.1522	0.003	0.0015	0.0065	0.0125	0.0175	0.0087	0.0181	0.0105	0.0021
6	rs80298718	144486284	0.87	0.194736090082605	1.01	0.0294955121051703	0.0753552667519999	0.129425089351059	0.0036	0.0027	0.0314	0.1421	0.0067	0.1701	0.2023	0.0072	0.0018	0.0125	0.0053	0.0242	0.0022	0.0096	0.0203	0.1206	0.152	0.003	0.0015	0.0064	0.0124	0.0176	0.0087	0.0181	0.0105	0.0021
6	rs17073467	144493180	0.87	0.194736090082605	1.01	0.0294955121051703	0.0752047545395278	0.122243402239021	0.0037	0.0027	0.0315	0.1427	0.0066	0.1694	0.2019	0.0073	0.0018	0.0125	0.0053	0.0244	0.0022	0.0097	0.0204	0.1208	0.1517	0.003	0.0015	0.0064	0.0123	0.0178	0.0087	0.0182	0.0106	0.0022
6	rs7764750	144493496	0.87	0.194736090082605	1	0.0358647470334966	0.0732868962573753	0.126925256459121	0.0037	0.003	0.0315	0.143	0.0066	0.1693	0.2019	0.0073	0.0018	0.0125	0.0053	0.0244	0.0022	0.0097	0.0204	0.1204	0.1516	0.003	0.0015	0.0064	0.0123	0.0178	0.0087	0.0182	0.0106	0.0022
6	rs76356441	144499653	0.87	0.194736090082605	1	0.0358647470334966	0.091424384023152	0.168802158004557	0.0037	0.0029	0.0312	0.1433	0.0066	0.1692	0.2018	0.0073	0.0018	0.0125	0.0053	0.0244	0.0022	0.0097	0.0204	0.1206	0.1516	0.003	0.0015	0.0064	0.0122	0.0177	0.0087	0.0181	0.0106	0.0021
6	rs72992181	144499815	0.87	0.194736090082605	1	0.0358647470334966	0.0923034814392851	0.171769339030634	0.0037	0.0029	0.0312	0.1433	0.0066	0.1692	0.2018	0.0073	0.0018	0.0125	0.0053	0.0244	0.0022	0.0097	0.0204	0.1206	0.1516	0.003	0.0015	0.0064	0.0122	0.0177	0.0087	0.0181	0.0106	0.0021
6	rs3734228	144508698	0.88	0.168925028033099	1	0.0358647470334966	0.102038945641638	0.196347354698045	0.0037	0.0029	0.0305	0.1443	0.0065	0.1689	0.2015	0.0073	0.0018	0.0123	0.0053	0.0247	0.0022	0.0098	0.0206	0.1212	0.1516	0.003	0.0015	0.0064	0.0119	0.0177	0.0085	0.018	0.0106	0.0021
6	rs79283142	144512298	0.89	0.145699762692903	1	0.0358647470334966	0.134104791345096	0.218558000785268	0.0036	0.0029	0.0299	0.1461	0.0064	0.1697	0.2019	0.0073	0.0018	0.0124	0.0053	0.0247	0.0021	0.01	0.0204	0.1201	0.1524	0.0028	0.0014	0.0064	0.0117	0.0175	0.0081	0.0173	0.0103	0.0022
6	rs74668839	144513129	0.9	0.124917206299546	1	0.0358647470334966	0.151615605071753	0.218558000785268	0.0035	0.0029	0.0296	0.1471	0.0064	0.1701	0.2022	0.0073	0.0018	0.0124	0.0053	0.0248	0.0021	0.0101	0.0203	0.1195	0.1528	0.0027	0.0014	0.0064	0.0116	0.0174	0.0079	0.0169	0.0101	0.0022
6	rs9496896	144517191	0.92	0.0900864543555373	1	0.0358647470334966	0.204148879309043	0.203137143679258	0.0033	0.0029	0.0286	0.1501	0.0063	0.1713	0.2028	0.0074	0.0017	0.0124	0.0055	0.0249	0.002	0.0103	0.02	0.1175	0.1541	0.0023	0.0014	0.0064	0.0113	0.0172	0.0074	0.0158	0.0097	0.0022
6	rs117317838	144521966	0.92	0.0900864543555373	1	0.0358647470334966	0.188836491945702	0.185749077005445	0.0033	0.0029	0.0286	0.1502	0.0063	0.1713	0.2028	0.0074	0.0017	0.0125	0.0055	0.0249	0.002	0.0103	0.02	0.1174	0.1541	0.0023	0.0014	0.0064	0.0113	0.0172	0.0074	0.0158	0.0097	0.0022
6	rs12664476	144523661	0.92	0.0900864543555373	1	0.0358647470334966	0.180791030153092	0.191177626640573	0.0033	0.0029	0.0286	0.1502	0.0063	0.1713	0.2028	0.0074	0.0017	0.0125	0.0055	0.0249	0.002	0.0103	0.02	0.1174	0.1541	0.0023	0.0014	0.0064	0.0113	0.0172	0.0074	0.0158	0.0097	0.0022
6	rs75964568	144529712	0.92	0.0900864543555373	1	0.0358647470334966	0.185721122573864	0.19988926986268	0.0033	0.0029	0.0284	0.1502	0.0063	0.1713	0.2028	0.0074	0.0017	0.0124	0.0055	0.0249	0.0021	0.0103	0.0199	0.1174	0.1542	0.0023	0.0014	0.0064	0.0113	0.0172	0.0074	0.0157	0.0096	0.0022
6	rs12211395	144529804	0.92	0.0900864543555373	0.99	0.0433032320256267	0.185907953686545	0.199784792251232	0.0033	0.0029	0.0284	0.1504	0.0063	0.1714	0.2027	0.0074	0.0017	0.0124	0.0055	0.0249	0.0021	0.0103	0.0199	0.1174	0.1541	0.0023	0.0014	0.0064	0.0113	0.0172	0.0074	0.0157	0.0096	0.0022
6	rs62428915	144533305	0.92	0.0900864543555373	0.99	0.0433032320256267	0.211436078559539	0.224178172405594	0.0033	0.003	0.0284	0.1505	0.0062	0.1713	0.2027	0.0074	0.0018	0.0124	0.0055	0.0249	0.0021	0.0103	0.0199	0.1173	0.1542	0.0023	0.0014	0.0064	0.0113	0.0172	0.0074	0.0157	0.0096	0.0023
6	rs79297859	144538888	0.92	0.0900864543555373	0.99	0.0433032320256267	0.220881788151538	0.247675215918046	0.0033	0.003	0.0284	0.1506	0.0062	0.1712	0.2026	0.0073	0.0018	0.0123	0.0054	0.0248	0.0022	0.0103	0.0198	0.1171	0.1545	0.0024	0.0014	0.0064	0.0112	0.0171	0.0075	0.0156	0.0096	0.0023
6	rs79737408	144545415	0.92	0.0900864543555373	0.99	0.0433032320256267	0.211959236921818	0.213625497193365	0.0033	0.0031	0.0283	0.1509	0.0062	0.1712	0.2026	0.0073	0.0019	0.0122	0.0054	0.0247	0.0022	0.0102	0.0197	0.117	0.1548	0.0024	0.0015	0.0063	0.0111	0.0171	0.0075	0.0155	0.0096	0.0023
6	rs17702579	144554054	0.93	0.0757334056000413	0.99	0.0433032320256267	0.208990979540589	0.183612949130593	0.0033	0.0031	0.0283	0.1512	0.0063	0.1713	0.2027	0.0073	0.0019	0.0121	0.0055	0.0247	0.0023	0.0102	0.0196	0.1165	0.1551	0.0024	0.0015	0.0063	0.011	0.0169	0.0076	0.0155	0.0096	0.0023
6	rs9376814	144556920	0.93	0.0757334056000413	0.99	0.0433032320256267	0.199721221096128	0.17127355698756	0.0033	0.0031	0.0282	0.1513	0.0063	0.1713	0.2026	0.0073	0.0019	0.0121	0.0055	0.0247	0.0023	0.0102	0.0196	0.1164	0.1552	0.0024	0.0015	0.0063	0.011	0.0169	0.0077	0.0155	0.0096	0.0023
6	rs75185089	144562530	0.93	0.0757334056000413	0.99	0.0433032320256267	0.225066254031405	0.184527396608392	0.0033	0.0031	0.0282	0.1513	0.0063	0.1713	0.2026	0.0073	0.0019	0.0121	0.0055	0.0247	0.0023	0.0102	0.0195	0.1164	0.1551	0.0024	0.0015	0.0063	0.011	0.0169	0.0077	0.0154	0.0097	0.0023
6	rs56746355	144566035	0.93	0.0757334056000413	0.99	0.0433032320256267	0.231319373318746	0.181991115950317	0.0033	0.0031	0.0282	0.1513	0.0063	0.1713	0.2026	0.0073	0.0019	0.0121	0.0055	0.0247	0.0024	0.0102	0.0195	0.1163	0.1551	0.0024	0.0015	0.0064	0.011	0.0169	0.0077	0.0154	0.0097	0.0023
6	rs7758725	144570727	0.93	0.0757334056000413	0.99	0.0433032320256267	0.246382243003693	0.199784792251232	0.0034	0.0032	0.0281	0.1514	0.0063	0.1713	0.2024	0.0073	0.0019	0.0122	0.0056	0.0248	0.0024	0.0103	0.0195	0.116	0.155	0.0024	0.0014	0.0065	0.0111	0.0169	0.0077	0.0154	0.0097	0.0023
6	rs79927072	144578712	0.93	0.0757334056000413	0.99	0.0433032320256267	0.259214503083658	0.165363373537302	0.0036	0.0032	0.0279	0.1517	0.0063	0.1714	0.2021	0.0074	0.0019	0.0122	0.0057	0.0249	0.0025	0.0103	0.0194	0.1153	0.1548	0.0024	0.0012	0.0067	0.0112	0.0169	0.0078	0.0153	0.0098	0.0024
6	rs58042467	144585436	0.93	0.0757334056000413	0.98	0.0519283998033082	0.250031160019604	0.162532983161867	0.0036	0.0032	0.0278	0.1518	0.0064	0.1714	0.2019	0.0074	0.002	0.0122	0.0058	0.025	0.0026	0.0103	0.0193	0.115	0.1547	0.0024	0.0012	0.0068	0.0113	0.0169	0.0078	0.0153	0.0098	0.0024
6	rs72997862	144585977	0.93	0.0757334056000413	0.98	0.0519283998033082	0.248708879175095	0.15663600949477	0.0036	0.0033	0.0277	0.1518	0.0064	0.1714	0.2018	0.0075	0.002	0.0123	0.0058	0.025	0.0026	0.0103	0.0193	0.1149	0.1547	0.0024	0.0013	0.0069	0.0113	0.0169	0.0078	0.0153	0.0098	0.0024
6	rs2502627	144588926	0.93	0.0757334056000413	0.98	0.0519283998033082	0.240985698491251	0.151480743441866	0.0036	0.0033	0.0277	0.1519	0.0064	0.1715	0.2018	0.0075	0.002	0.0123	0.0058	0.025	0.0027	0.0103	0.0193	0.1147	0.1547	0.0024	0.0013	0.0069	0.0114	0.0169	0.0078	0.0153	0.0099	0.0024
6	rs118117221	144598943	0.97	0.0351293717890758	0.98	0.0519283998033082	0.366586395324478	0.0836145153789776	0.0032	0.0035	0.0251	0.1601	0.0063	0.1708	0.1985	0.0082	0.0022	0.0116	0.0065	0.0248	0.0027	0.0106	0.017	0.1122	0.1547	0.003	0.0015	0.0084	0.0132	0.0158	0.0082	0.014	0.01	0.0024
6	rs77689069	144603621	0.97	0.0351293717890758	0.98	0.0519283998033082	0.346549066891239	0.0692580629845816	0.0032	0.0035	0.025	0.1603	0.0063	0.1708	0.1984	0.0082	0.0022	0.0115	0.0065	0.0248	0.0027	0.0106	0.017	0.1122	0.1547	0.003	0.0015	0.0084	0.0133	0.0158	0.0082	0.0139	0.01	0.0024
6	rs587691	144607880	0.97	0.0351293717890758	0.98	0.0519283998033082	0.303991281633881	0.0473338785593356	0.0032	0.0035	0.025	0.1605	0.0063	0.1708	0.1983	0.0083	0.0023	0.0115	0.0065	0.0248	0.0027	0.0106	0.017	0.1121	0.1548	0.003	0.0015	0.0084	0.0133	0.0158	0.0082	0.0139	0.01	0.0024
6	rs73778598	144612231	0.97	0.0351293717890758	0.98	0.0519283998033082	0.315881293751149	0.0512087796089668	0.0032	0.0035	0.0248	0.1611	0.0063	0.1708	0.1982	0.0083	0.0022	0.0112	0.0066	0.0248	0.0027	0.0106	0.0168	0.1121	0.1549	0.003	0.0015	0.0085	0.0134	0.0157	0.0082	0.0139	0.01	0.0024
6	rs2473140	144620688	0.97	0.0351293717890758	0.98	0.0519283998033082	0.249854633906671	0.0344382397724384	0.0032	0.0034	0.0245	0.1617	0.0064	0.1709	0.1981	0.0085	0.0022	0.0112	0.0067	0.0245	0.0027	0.0107	0.0166	0.1121	0.1551	0.003	0.0015	0.0086	0.0135	0.0155	0.0081	0.0138	0.0099	0.0023
6	rs73008888	144625124	0.97	0.0351293717890758	0.98	0.0519283998033082	0.238570111737837	0.0345414593067033	0.0033	0.0034	0.0243	0.1626	0.0064	0.1714	0.197	0.0087	0.0022	0.0112	0.0069	0.0243	0.0027	0.0107	0.0163	0.1123	0.1551	0.003	0.0016	0.0086	0.0135	0.0152	0.0081	0.0137	0.0099	0.0023
6	rs73008897	144632344	0.97	0.0351293717890758	0.98	0.0519283998033082	0.233864312370734	0.0363177727283322	0.0033	0.0034	0.0242	0.1628	0.0064	0.1715	0.1969	0.0087	0.0022	0.0112	0.0069	0.0242	0.0027	0.0107	0.0163	0.1123	0.1551	0.003	0.0016	0.0087	0.0135	0.0151	0.0081	0.0137	0.0099	0.0022
6	rs73010803	144636711	0.97	0.0351293717890758	0.98	0.0519283998033082	0.233821770222503	0.0371143329247355	0.0033	0.0034	0.0242	0.1628	0.0064	0.1716	0.1968	0.0087	0.0022	0.0112	0.0069	0.0242	0.0027	0.0107	0.0163	0.1123	0.1551	0.003	0.0016	0.0087	0.0136	0.0151	0.0081	0.0137	0.0099	0.0022
6	rs2982239	144641358	0.97	0.0351293717890758	0.98	0.0519283998033082	0.219811695805525	0.0365824192326618	0.0033	0.0034	0.0241	0.1632	0.0064	0.1717	0.1964	0.0088	0.0023	0.0113	0.007	0.0241	0.0027	0.0108	0.0162	0.1124	0.1551	0.003	0.0017	0.0087	0.0136	0.015	0.0081	0.0136	0.0099	0.0022
6	rs2473156	144660881	0.97	0.0351293717890758	0.98	0.0519283998033082	0.211918968132547	0.035738633523189	0.0034	0.0034	0.0243	0.1637	0.0065	0.1721	0.1955	0.0089	0.002	0.0113	0.0071	0.0241	0.0026	0.011	0.016	0.1125	0.155	0.003	0.0017	0.0087	0.0137	0.0148	0.0082	0.0135	0.0099	0.0021
6	rs6917261	144665357	0.97	0.0351293717890758	0.98	0.0519283998033082	0.210712907000495	0.0349557516974233	0.0034	0.0034	0.0243	0.1637	0.0065	0.1723	0.1955	0.0089	0.0019	0.0113	0.0071	0.0241	0.0026	0.011	0.016	0.1125	0.1551	0.003	0.0018	0.0088	0.0137	0.0148	0.0082	0.0135	0.0099	0.0021
6	rs2223427	144668135	0.97	0.0351293717890758	0.98	0.0519283998033082	0.205254509167841	0.0345931221457709	0.0034	0.0034	0.0243	0.1637	0.0065	0.1723	0.1956	0.0089	0.0019	0.0113	0.0071	0.0241	0.0026	0.011	0.016	0.1125	0.1551	0.003	0.0017	0.0088	0.0137	0.0148	0.0082	0.0134	0.0099	0.002
6	rs74464845	144671163	0.97	0.0351293717890758	0.98	0.0519283998033082	0.206403188347246	0.032353566009896	0.0033	0.0034	0.0243	0.1638	0.0065	0.1723	0.1959	0.009	0.0018	0.0111	0.0071	0.0241	0.0025	0.011	0.0159	0.1126	0.1554	0.003	0.0017	0.0088	0.0138	0.0146	0.0082	0.0134	0.0097	0.002
6	rs1746	144671259	0.97	0.0351293717890758	0.99	0.0433032320256267	0.204622306848237	0.0321034439921945	0.0033	0.0034	0.0243	0.1638	0.0065	0.1723	0.1959	0.009	0.0018	0.0111	0.0071	0.0241	0.0025	0.011	0.0158	0.1126	0.1554	0.003	0.0017	0.0088	0.0138	0.0146	0.0082	0.0134	0.0097	0.002
6	rs6904291	144685731	0.97	0.0351293717890758	0.99	0.0433032320256267	0.205967055755948	0.0330586696625765	0.0032	0.0032	0.0241	0.1638	0.0065	0.1728	0.1957	0.009	0.0017	0.0111	0.0071	0.0241	0.0024	0.0109	0.0158	0.1128	0.1561	0.003	0.0017	0.0088	0.0139	0.0145	0.0081	0.0133	0.0097	0.0018
6	rs7765923	144686774	0.97	0.0351293717890758	0.99	0.0433032320256267	0.202026138085772	0.0327052416685985	0.0032	0.0032	0.0241	0.1638	0.0065	0.1728	0.1957	0.009	0.0017	0.0111	0.0071	0.0241	0.0023	0.0109	0.0158	0.1128	0.1561	0.003	0.0017	0.0088	0.0139	0.0145	0.0081	0.0133	0.0097	0.0018
6	rs34274491	144705970	0.97	0.0351293717890758	0.99	0.0433032320256267	0.192820223615556	0.0313090895462847	0.0032	0.0032	0.0239	0.1644	0.0064	0.1738	0.1955	0.0088	0.0016	0.0111	0.0072	0.0239	0.0023	0.0108	0.0155	0.1132	0.1563	0.0028	0.0017	0.0089	0.0138	0.0143	0.0081	0.0132	0.0093	0.0019
6	rs74732338	144706359	0.97	0.0351293717890758	0.99	0.0433032320256267	0.191563066340612	0.030915371327677	0.0032	0.0032	0.0239	0.1644	0.0064	0.1738	0.1955	0.0088	0.0016	0.0111	0.0072	0.0239	0.0023	0.0108	0.0155	0.1132	0.1563	0.0028	0.0017	0.0089	0.0138	0.0143	0.0081	0.0132	0.0093	0.0019
6	rs9496950	144707203	0.97	0.0351293717890758	0.99	0.0433032320256267	0.187406487593384	0.0303291330216578	0.0032	0.0032	0.0239	0.1644	0.0064	0.1739	0.1954	0.0088	0.0016	0.0111	0.0072	0.0239	0.0023	0.0108	0.0155	0.1132	0.1564	0.0028	0.0017	0.009	0.0138	0.0143	0.0081	0.0132	0.0093	0.0019
6	rs6570626	144712746	0.97	0.0351293717890758	0.98	0.0519283998033082	0.190045540469099	0.0317051155793327	0.0032	0.0032	0.0238	0.1637	0.0063	0.1745	0.1952	0.0088	0.0016	0.0111	0.0072	0.0239	0.0023	0.0107	0.0155	0.1137	0.1566	0.0027	0.0017	0.0088	0.0138	0.0142	0.0081	0.0131	0.0093	0.0019
6	rs117683516	144716626	0.97	0.0351293717890758	0.99	0.0433032320256267	0.200422824734086	0.0382967962738391	0.0031	0.0031	0.0235	0.1642	0.0062	0.1747	0.1951	0.0086	0.0015	0.011	0.007	0.0236	0.0023	0.0106	0.0153	0.1151	0.1571	0.0026	0.0017	0.0089	0.0139	0.0136	0.0081	0.013	0.0091	0.002
6	rs12213843	144728332	0.97	0.0351293717890758	0.99	0.0433032320256267	0.15728548973433	0.0377572290299167	0.0031	0.003	0.0231	0.1639	0.0062	0.175	0.1946	0.0085	0.0015	0.0108	0.007	0.0232	0.0023	0.0105	0.0151	0.1169	0.1576	0.0024	0.0016	0.0091	0.014	0.0133	0.0081	0.0128	0.009	0.002
6	rs78345234	144731033	0.97	0.0351293717890758	0.99	0.0433032320256267	0.152813091641958	0.0381886055427762	0.0031	0.003	0.0231	0.1639	0.0062	0.175	0.1946	0.0086	0.0015	0.0108	0.007	0.0232	0.0023	0.0105	0.0151	0.117	0.1576	0.0024	0.0016	0.0091	0.014	0.0133	0.0081	0.0128	0.009	0.002
6	rs28631226	144731333	0.97	0.0351293717890758	0.98	0.0519283998033082	0.152180390333895	0.0374351547775901	0.0031	0.003	0.0231	0.1639	0.0062	0.175	0.1946	0.0085	0.0015	0.0108	0.007	0.0232	0.0023	0.0105	0.0151	0.117	0.1576	0.0024	0.0016	0.0091	0.014	0.0133	0.0081	0.0128	0.009	0.002
6	rs9321974	144740319	0.97	0.0351293717890758	0.98	0.0519283998033082	0.130464878880145	0.0335156460607513	0.0032	0.003	0.023	0.1638	0.0062	0.175	0.1944	0.0086	0.0016	0.0108	0.007	0.023	0.0024	0.0105	0.015	0.1174	0.1577	0.0025	0.0017	0.0091	0.014	0.0132	0.0081	0.0129	0.0089	0.0021
6	rs114750149	144743015	0.97	0.0351293717890758	0.98	0.0519283998033082	0.125132928273012	0.0377034631139029	0.0032	0.003	0.023	0.1634	0.0062	0.1747	0.1946	0.0086	0.0016	0.0108	0.007	0.0229	0.0024	0.0104	0.0148	0.1175	0.1579	0.0025	0.0017	0.0092	0.0141	0.0131	0.0081	0.0129	0.0089	0.0021
6	rs7356801	144747242	0.97	0.0351293717890758	0.98	0.0519283998033082	0.103138152134861	0.0312597484489833	0.0033	0.003	0.0229	0.1626	0.0062	0.1742	0.1951	0.0087	0.0018	0.0109	0.0069	0.0227	0.0026	0.0103	0.0146	0.1178	0.1583	0.0025	0.0019	0.0094	0.0141	0.013	0.0081	0.0131	0.0088	0.0022
6	rs6570628	144749359	0.98	0.0284210112117031	0.98	0.0519283998033082	0.118042579927989	0.0289815871108716	0.0033	0.003	0.0227	0.1627	0.0062	0.174	0.1931	0.0088	0.0019	0.0111	0.0069	0.0228	0.0027	0.0103	0.0144	0.1176	0.1598	0.0027	0.002	0.0095	0.0146	0.0127	0.0082	0.0131	0.0087	0.0023
6	rs11755733	144751070	0.98	0.0284210112117031	0.98	0.0519283998033082	0.117529503921719	0.0281774060916844	0.0033	0.003	0.0227	0.1627	0.0062	0.174	0.193	0.0088	0.0019	0.0111	0.0069	0.0228	0.0027	0.0103	0.0144	0.1176	0.1599	0.0027	0.002	0.0095	0.0146	0.0127	0.0082	0.0131	0.0087	0.0023
6	rs4895642	144758799	0.98	0.0284210112117031	0.98	0.0519283998033082	0.111920623482077	0.0279429009047389	0.0033	0.003	0.0228	0.1625	0.0062	0.1737	0.193	0.0087	0.0019	0.0111	0.0069	0.0227	0.0027	0.0103	0.0144	0.1177	0.1599	0.0027	0.0021	0.0097	0.0146	0.0127	0.0083	0.0132	0.0087	0.0023
6	rs4615408	144767491	0.98	0.0284210112117031	0.99	0.0433032320256267	0.135434922451267	0.0306704717898915	0.0034	0.003	0.0226	0.1627	0.0061	0.1732	0.1924	0.0088	0.0019	0.0109	0.007	0.0226	0.0028	0.0102	0.0139	0.1183	0.1607	0.0027	0.0022	0.0098	0.0148	0.0126	0.0081	0.0131	0.0085	0.0025
6	rs79916231	144770620	0.98	0.0284210112117031	0.99	0.0433032320256267	0.149105874930927	0.0319039923282261	0.0036	0.003	0.0223	0.1628	0.0061	0.1727	0.192	0.009	0.002	0.0106	0.007	0.0225	0.0029	0.0101	0.0136	0.1191	0.1611	0.0027	0.0023	0.01	0.0148	0.0129	0.0077	0.013	0.0083	0.0026
6	rs72999705	144771494	0.98	0.0284210112117031	0.99	0.0433032320256267	0.162697550979762	0.0372745871565711	0.0037	0.003	0.0221	0.163	0.0062	0.1724	0.1916	0.0091	0.002	0.0105	0.0071	0.0224	0.0029	0.01	0.0133	0.1195	0.1614	0.0027	0.0024	0.0101	0.0148	0.0131	0.0074	0.0127	0.0082	0.0027
6	rs9373414	144771730	0.98	0.0284210112117031	0.98	0.0519283998033082	0.162766747476195	0.0345414593067033	0.0037	0.0031	0.0221	0.163	0.0063	0.1723	0.1915	0.0091	0.002	0.0105	0.0071	0.0224	0.003	0.01	0.0133	0.1196	0.1615	0.0027	0.0025	0.0102	0.0149	0.0132	0.0074	0.0126	0.0082	0.0028
6	rs4895643	144771845	0.98	0.0284210112117031	0.98	0.0519283998033082	0.166248557657743	0.0366885226314839	0.0037	0.0031	0.0222	0.1626	0.0063	0.172	0.1916	0.0091	0.002	0.0105	0.0072	0.0224	0.003	0.0102	0.0134	0.1195	0.1614	0.0027	0.0025	0.0102	0.0147	0.0134	0.0074	0.0127	0.0082	0.0028
6	rs6902981	144772421	0.99	0.0227998706611418	0.98	0.0519283998033082	0.106721123381773	0.0450967811091947	0.0037	0.0029	0.0217	0.1632	0.0062	0.1722	0.1931	0.0091	0.002	0.0106	0.0071	0.0214	0.0029	0.0101	0.0131	0.1202	0.161	0.0026	0.0023	0.0104	0.0146	0.0133	0.0073	0.0126	0.008	0.0028
6	rs59594076	144778972	1.03	0.00863662774704095	0.98	0.0519283998033082	0.0147681644136467	0.0342322255786851	0.0033	0.0026	0.0204	0.163	0.0059	0.1709	0.1996	0.0091	0.0021	0.0099	0.0064	0.0189	0.0023	0.0092	0.012	0.1227	0.1635	0.0027	0.0018	0.0112	0.015	0.0133	0.0066	0.0131	0.0067	0.0026
6	rs117694943	144779056	1.03	0.00863662774704095	0.98	0.0519283998033082	0.0146166781972164	0.0348001270654683	0.0033	0.0026	0.0204	0.163	0.0058	0.1709	0.1996	0.0091	0.0021	0.0099	0.0064	0.0188	0.0023	0.0092	0.012	0.1227	0.1636	0.0027	0.0018	0.0112	0.015	0.0133	0.0066	0.0131	0.0067	0.0026
6	rs4473877	144780581	1.03	0.00863662774704095	0.98	0.0519283998033082	0.0102503535424756	0.0294116115371278	0.0032	0.0025	0.0202	0.1631	0.0058	0.1708	0.2009	0.009	0.0021	0.0097	0.0063	0.0185	0.0021	0.009	0.0118	0.1231	0.1641	0.0027	0.0017	0.0113	0.015	0.0133	0.0064	0.0132	0.0065	0.0025
6	rs75314951	144782903	1.03	0.00863662774704095	0.97	0.0618608265030667	0.00823718960063476	0.0293636850180866	0.003	0.0024	0.0199	0.1633	0.0056	0.1707	0.2021	0.0089	0.002	0.0095	0.0061	0.018	0.002	0.0087	0.0116	0.1237	0.1651	0.0026	0.0016	0.0114	0.015	0.0133	0.0062	0.0133	0.0063	0.0025
6	rs117353749	144784334	1.03	0.00863662774704095	0.97	0.0618608265030667	0.00726826971338563	0.0269680397768315	0.0029	0.0024	0.0198	0.1634	0.0056	0.1706	0.2027	0.0088	0.0019	0.0094	0.006	0.0177	0.0019	0.0086	0.0115	0.124	0.1657	0.0026	0.0015	0.0115	0.015	0.0134	0.006	0.0134	0.0061	0.0025
6	rs6570633	144787247	1.03	0.00863662774704095	0.97	0.0618608265030667	0.00667649222665283	0.0270140923458692	0.0026	0.0023	0.0194	0.1636	0.0054	0.1705	0.2039	0.0086	0.0018	0.0091	0.0058	0.0172	0.0017	0.0083	0.0113	0.1246	0.1668	0.0026	0.0014	0.0117	0.015	0.0134	0.0058	0.0135	0.0058	0.0024
6	rs117607160	144788759	1.03	0.00863662774704095	0.93	0.117127898734063	0.00681407886996171	0.0274302294344924	0.0025	0.0022	0.0193	0.1639	0.0054	0.1703	0.2047	0.0085	0.0018	0.0089	0.0057	0.0169	0.0016	0.0081	0.0112	0.125	0.1674	0.0024	0.0013	0.0118	0.015	0.0134	0.0057	0.0136	0.0056	0.0023
6	rs79917304	144792380	1.02	0.0111619243707362	0.93	0.117127898734063	0.00522781147622579	0.0320535272151164	0.0023	0.0021	0.0188	0.1648	0.0052	0.1697	0.2068	0.0083	0.0017	0.0085	0.0054	0.0161	0.0013	0.0077	0.0109	0.1262	0.169	0.0019	0.001	0.012	0.0152	0.0133	0.0053	0.0139	0.0052	0.0021
6	rs72999714	144796083	1.02	0.0111619243707362	0.93	0.117127898734063	0.00363364527280361	0.0302319339430998	0.0023	0.0021	0.0188	0.1649	0.0052	0.1696	0.2071	0.0082	0.0017	0.0085	0.0054	0.016	0.0012	0.0076	0.0109	0.1263	0.1691	0.0019	0.001	0.012	0.0152	0.0133	0.0052	0.014	0.0052	0.0021
6	rs4584002	144803855	1.02	0.0111619243707362	0.93	0.117127898734063	0.00248220656687651	0.0246245546219409	0.0023	0.0021	0.0188	0.1649	0.0052	0.1696	0.2073	0.0082	0.0017	0.0085	0.0054	0.016	0.0012	0.0076	0.011	0.1264	0.1692	0.0018	0.001	0.0121	0.0152	0.0133	0.0052	0.014	0.0051	0.0021
6	rs4401687	144831355	1.02	0.0111619243707362	0.93	0.117127898734063	0.00163724422769483	0.0221724280172916	0.0022	0.0022	0.0187	0.1656	0.0051	0.1696	0.2076	0.0081	0.0017	0.0084	0.0053	0.0157	0.0012	0.0075	0.011	0.1263	0.1694	0.0018	0.001	0.012	0.0151	0.0134	0.0053	0.014	0.0052	0.002
6	rs117935235	144831624	1.02	0.0111619243707362	0.93	0.117127898734063	0.00165348565612967	0.0221305083167175	0.0022	0.0022	0.0187	0.1656	0.0051	0.1696	0.2076	0.0081	0.0017	0.0084	0.0053	0.0157	0.0012	0.0075	0.0111	0.1263	0.1693	0.0018	0.001	0.012	0.0151	0.0134	0.0053	0.014	0.0052	0.002
6	rs12204734	144852201	1.01	0.0142914875909092	0.93	0.117127898734063	0.00132601965254513	0.0206063657619705	0.0022	0.0022	0.0187	0.1657	0.005	0.1698	0.2075	0.008	0.0017	0.0084	0.0053	0.0157	0.0012	0.0075	0.0114	0.1263	0.1692	0.0018	0.001	0.0119	0.0151	0.0135	0.0052	0.014	0.0052	0.002
6	rs10457763	144864501	1.01	0.0142914875909092	0.93	0.117127898734063	0.00107363973863984	0.0186690759947514	0.0021	0.0022	0.0191	0.1655	0.005	0.1698	0.2075	0.008	0.0017	0.0084	0.0052	0.0157	0.0012	0.0074	0.0114	0.1263	0.1692	0.0018	9e-04	0.012	0.015	0.0135	0.0052	0.0141	0.0052	0.002
6	rs1534443	144869785	1.01	0.0142914875909092	0.93	0.117127898734063	0.000890441507913185	0.0177542473041961	0.0021	0.0022	0.0193	0.1654	0.005	0.1698	0.2075	0.008	0.0017	0.0084	0.0052	0.0157	0.0012	0.0074	0.0115	0.1264	0.1692	0.0018	9e-04	0.012	0.015	0.0136	0.0052	0.0141	0.0052	0.002
6	rs1534442	144870040	1.01	0.0142914875909092	0.93	0.117127898734063	0.000976887350984792	0.0174543109489232	0.0021	0.0022	0.0193	0.1654	0.005	0.1699	0.2071	0.0079	0.0017	0.0084	0.0052	0.0158	0.0012	0.0074	0.0115	0.1265	0.1692	0.0018	9e-04	0.012	0.015	0.0136	0.0054	0.0141	0.0052	0.002
6	rs9373415	144880548	1.01	0.0142914875909092	0.94	0.100733208212114	0.000973627353069917	0.0181707512241324	0.0021	0.0021	0.0193	0.1656	0.005	0.1699	0.207	0.0078	0.0016	0.0085	0.0052	0.0157	0.0011	0.0074	0.0115	0.1266	0.1692	0.0018	9e-04	0.012	0.015	0.0136	0.0054	0.0141	0.0052	0.0019
6	rs67398846	144886153	1.01	0.0142914875909092	0.94	0.100733208212114	0.000959067850816944	0.0181326917370171	0.0021	0.0021	0.0193	0.1656	0.005	0.1699	0.207	0.0078	0.0016	0.0085	0.0052	0.0157	0.0011	0.0074	0.0115	0.1266	0.1693	0.0018	9e-04	0.012	0.015	0.0136	0.0054	0.0142	0.0052	0.0019
6	rs17793570	144892127	1.01	0.0142914875909092	0.93	0.117127898734063	0.0009172345629681	0.0181707512241324	0.0021	0.0021	0.0193	0.1656	0.005	0.17	0.207	0.0078	0.0016	0.0085	0.0052	0.0157	0.0011	0.0073	0.0115	0.1266	0.1693	0.0018	9e-04	0.012	0.015	0.0136	0.0054	0.0142	0.0052	0.0018
6	rs75551402	144924136	1.01	0.0142914875909092	0.93	0.117127898734063	0.000600160642117017	0.0189401321400861	0.002	0.0022	0.0189	0.1653	0.0052	0.1699	0.2067	0.0077	0.0015	0.0086	0.0053	0.016	0.0011	0.0072	0.0117	0.1266	0.1693	0.0019	8e-04	0.012	0.0151	0.014	0.0054	0.0145	0.0054	0.0016
6	rs1918748	144924542	1.01	0.0142914875909092	0.94	0.100733208212114	0.000600160642117017	0.0188237317520134	0.002	0.0022	0.0189	0.1653	0.0052	0.1699	0.2067	0.0077	0.0015	0.0086	0.0053	0.016	0.0011	0.0072	0.0117	0.1266	0.1693	0.0019	8e-04	0.012	0.0151	0.014	0.0054	0.0145	0.0054	0.0016
6	rs9497022	144941564	1.01	0.0142914875909092	0.94	0.100733208212114	0.000512697550601918	0.0187076815394137	0.002	0.0022	0.0188	0.1654	0.0052	0.17	0.2068	0.0076	0.0015	0.0086	0.0053	0.0159	0.001	0.0072	0.0118	0.1266	0.1692	0.0019	9e-04	0.0119	0.015	0.014	0.0054	0.0146	0.0054	0.0015
6	rs17191733	144947117	1.01	0.0142914875909092	0.94	0.100733208212114	0.000309196158712238	0.0202435765215351	0.002	0.0022	0.0184	0.1659	0.0053	0.1702	0.2069	0.0074	0.0014	0.0085	0.0054	0.0158	0.001	0.0071	0.0121	0.1265	0.1685	0.002	9e-04	0.0116	0.0147	0.0142	0.0055	0.015	0.0056	0.0014
6	rs12210995	144948728	1.01	0.0142914875909092	0.94	0.100733208212114	0.00035085167424613	0.0198044110998332	0.002	0.0022	0.0184	0.1661	0.005	0.1704	0.207	0.0074	0.0014	0.0085	0.0054	0.0158	0.001	0.0071	0.0122	0.1265	0.1685	0.002	9e-04	0.0116	0.0147	0.0143	0.0055	0.015	0.0056	0.0014
6	rs17074004	144960428	1.01	0.0142914875909092	0.94	0.100733208212114	0.000381161070462649	0.0195668380103398	0.0019	0.0022	0.0181	0.1667	0.0051	0.1706	0.2071	0.0073	0.0014	0.0085	0.0055	0.0159	0.001	0.0071	0.0125	0.1263	0.1678	0.0021	9e-04	0.0114	0.0145	0.0145	0.0055	0.0155	0.0051	0.0013
6	rs6929795	144965205	1.01	0.0142914875909092	0.94	0.100733208212114	0.000377441571938925	0.0189401321400861	0.0019	0.0022	0.0182	0.1669	0.0052	0.1705	0.2072	0.0073	0.0013	0.0085	0.0055	0.0159	9e-04	0.0071	0.0125	0.1262	0.1677	0.0021	9e-04	0.0113	0.0145	0.0145	0.0055	0.0155	0.0049	0.0013
6	rs4896735	144982326	1.01	0.0142914875909092	0.94	0.100733208212114	0.000364302352817225	0.0185150433574703	0.002	0.0022	0.0184	0.1673	0.0052	0.1707	0.2077	0.0071	0.0012	0.0084	0.0054	0.0157	9e-04	0.0069	0.0126	0.1255	0.1678	0.0021	0.0011	0.0112	0.0145	0.0148	0.0055	0.0157	0.0045	0.0013
6	rs73599510	144988092	1.01	0.0142914875909092	0.94	0.100733208212114	0.000336136469460342	0.0186690759947514	0.002	0.0022	0.0184	0.1672	0.0052	0.1707	0.2078	0.0071	0.0012	0.0083	0.0054	0.0157	9e-04	0.0069	0.0126	0.1255	0.1678	0.0021	0.0011	0.0112	0.0144	0.0149	0.0054	0.0157	0.0045	0.0013
6	rs12663692	144988922	1.01	0.0142914875909092	0.94	0.100733208212114	0.000337483073977067	0.0187076815394137	0.002	0.0022	0.0184	0.1672	0.0052	0.1707	0.2078	0.007	0.0012	0.0083	0.0054	0.0157	9e-04	0.0069	0.0126	0.1255	0.1678	0.0021	0.0011	0.0112	0.0144	0.0149	0.0054	0.0157	0.0045	0.0013
6	rs13213354	145007969	1	0.0181319503600048	0.94	0.100733208212114	0.000236256525028633	0.0241417796437503	0.002	0.0021	0.018	0.1653	0.0051	0.1716	0.2105	0.0062	0.0012	0.008	0.0051	0.0157	9e-04	0.0064	0.0131	0.1255	0.1684	0.0022	0.001	0.0106	0.0142	0.0153	0.0057	0.0162	0.0043	0.0012
6	rs79375726	145026310	1	0.0181319503600048	0.94	0.100733208212114	0.000238512827294194	0.0248012363285084	0.002	0.0021	0.0179	0.1651	0.0051	0.1716	0.2107	0.0061	0.0012	0.0079	0.0051	0.0157	9e-04	0.0063	0.0132	0.1256	0.1685	0.0021	0.001	0.0105	0.0142	0.0153	0.0058	0.0163	0.0043	0.0012
6	rs9403589	145030313	1	0.0181319503600048	0.94	0.100733208212114	0.000225003968346601	0.0270140923458692	0.002	0.002	0.0178	0.1652	0.0051	0.172	0.2105	0.006	0.0012	0.0079	0.0051	0.0157	0.001	0.0063	0.0134	0.1256	0.1685	0.0021	0.001	0.0101	0.0139	0.0154	0.006	0.0165	0.0044	0.0012
6	rs13204138	145033615	1	0.0181319503600048	0.94	0.100733208212114	0.000188499288122502	0.0290292214773337	0.002	0.002	0.0179	0.1649	0.0051	0.1719	0.2111	0.0059	0.0012	0.0079	0.0051	0.0157	0.001	0.0062	0.0135	0.1259	0.1684	0.0019	0.001	0.0099	0.0137	0.0153	0.006	0.0165	0.0044	0.0012
6	rs6936636	145047082	1	0.0181319503600048	0.94	0.100733208212114	0.000100094499534823	0.0351116939589534	0.002	0.0018	0.0182	0.164	0.005	0.1721	0.2126	0.0057	0.0012	0.008	0.0051	0.0153	9e-04	0.0061	0.0137	0.1272	0.1677	0.0017	0.001	0.0096	0.0133	0.0154	0.0059	0.0166	0.0044	0.0012
6	rs4896739	145055982	1	0.0181319503600048	0.93	0.117127898734063	9.77133436094371e-05	0.0361594049063466	0.002	0.0017	0.0183	0.164	0.0051	0.1719	0.2128	0.0056	0.0013	0.008	0.0051	0.0153	0.001	0.0061	0.0137	0.1273	0.1677	0.0017	0.001	0.0095	0.0132	0.0154	0.0059	0.0166	0.0044	0.0012
6	rs117879001	145087664	0.99	0.0227998706611418	0.93	0.117127898734063	6.33877818861581e-05	0.0388398252600058	0.002	0.0016	0.0184	0.1636	0.0051	0.172	0.214	0.0055	0.0014	0.008	0.005	0.0148	0.0011	0.006	0.0137	0.127	0.1679	0.0017	0.001	0.0094	0.0131	0.0154	0.0059	0.0167	0.0043	0.0013
6	rs13195905	145092040	0.99	0.0227998706611418	0.92	0.135444945858012	5.70161088238197e-05	0.0390580037421088	0.002	0.0016	0.0184	0.1636	0.0051	0.172	0.214	0.0055	0.0014	0.008	0.0051	0.0148	0.0011	0.0061	0.0137	0.127	0.1679	0.0017	0.001	0.0093	0.013	0.0154	0.0059	0.0167	0.0045	0.0013
6	rs17074175	145102847	0.99	0.0227998706611418	0.92	0.135444945858012	5.31282272883375e-05	0.03982596682484	0.002	0.0015	0.0186	0.1631	0.0052	0.1723	0.2144	0.0054	0.0015	0.008	0.0051	0.0147	0.0012	0.0061	0.0138	0.1268	0.1675	0.0017	0.001	0.0092	0.0129	0.0155	0.0058	0.0168	0.0045	0.0013
6	rs6904626	145110280	0.99	0.0227998706611418	0.92	0.135444945858012	5.28495544853101e-05	0.0399362256014558	0.002	0.0015	0.0186	0.163	0.0052	0.1722	0.2148	0.0054	0.0015	0.0079	0.0051	0.0146	0.0013	0.006	0.0137	0.1267	0.1673	0.0017	0.001	0.0092	0.0128	0.0156	0.0058	0.0168	0.0045	0.0014
6	rs4243475	145114935	0.99	0.0227998706611418	0.91	0.155803491158275	5.27800834410172e-05	0.0399914064391814	0.0021	0.0015	0.0186	0.163	0.0052	0.1722	0.215	0.0054	0.0015	0.0079	0.0051	0.0146	0.0013	0.006	0.0136	0.1267	0.1672	0.0018	0.001	0.0092	0.0128	0.0157	0.0058	0.0168	0.0045	0.0014
6	rs73007420	145115454	0.99	0.0227998706611418	0.91	0.155803491158275	5.31980930153477e-05	0.0399362256014558	0.0021	0.0015	0.0186	0.163	0.0052	0.1722	0.215	0.0054	0.0015	0.0079	0.0051	0.0146	0.0013	0.006	0.0136	0.1267	0.1672	0.0018	0.001	0.0092	0.0128	0.0157	0.0058	0.0168	0.0045	0.0014
6	rs150190212	145122362	0.99	0.0227998706611418	0.91	0.155803491158275	5.31980930153477e-05	0.0400466215622412	0.0021	0.0015	0.0186	0.1629	0.0052	0.1721	0.2151	0.0054	0.0015	0.0079	0.0051	0.0145	0.0013	0.006	0.0136	0.1267	0.1671	0.0018	0.001	0.0092	0.0127	0.0157	0.0058	0.0168	0.0045	0.0014
6	rs9403611	145125698	0.99	0.0227998706611418	0.91	0.155803491158275	5.24339074673741e-05	0.0401018709599281	0.0021	0.0015	0.0186	0.1629	0.0052	0.1721	0.2151	0.0054	0.0015	0.0079	0.0051	0.0145	0.0014	0.006	0.0137	0.1267	0.167	0.0018	0.001	0.0092	0.0127	0.0157	0.0058	0.0168	0.0045	0.0014
6	rs78222408	145126724	0.99	0.0227998706611418	0.91	0.155803491158275	5.39718568248776e-05	0.0400466215622412	0.0021	0.0015	0.0186	0.1629	0.0052	0.1721	0.2151	0.0053	0.0015	0.0079	0.0051	0.0145	0.0014	0.006	0.0137	0.1267	0.167	0.0018	0.001	0.0092	0.0127	0.0157	0.0058	0.0169	0.0045	0.0014
6	rs117410039	145141088	0.99	0.0227998706611418	0.91	0.155803491158275	5.88211851813925e-05	0.0413260075238987	0.0022	0.0015	0.0187	0.1626	0.0052	0.1716	0.2156	0.0053	0.0015	0.0079	0.0051	0.0145	0.0014	0.0059	0.0138	0.1267	0.1669	0.0018	0.0011	0.0091	0.0126	0.0158	0.0058	0.017	0.0044	0.0015
6	rs2297848	145149710	0.99	0.0227998706611418	0.92	0.135444945858012	7.51189582060062e-05	0.0453883993183297	0.0026	0.0015	0.0192	0.1618	0.0051	0.1702	0.2169	0.0051	0.0016	0.0078	0.005	0.0144	0.0016	0.0058	0.0142	0.1266	0.1664	0.0019	0.0012	0.009	0.0124	0.016	0.0058	0.0176	0.0043	0.0016
6	rs73007423	145153215	0.99	0.0227998706611418	0.92	0.135444945858012	8.12490101144886e-05	0.0454468228168755	0.0026	0.0015	0.0194	0.1614	0.005	0.1699	0.2174	0.0051	0.0016	0.008	0.005	0.0144	0.0018	0.0057	0.0144	0.1265	0.166	0.0019	0.0013	0.0089	0.0124	0.016	0.0059	0.0177	0.0042	0.0018
6	rs6932567	145159186	0.99	0.0227998706611418	0.92	0.135444945858012	8.3488380752948e-05	0.0458567180137655	0.0026	0.0015	0.0194	0.1614	0.005	0.1698	0.2176	0.0051	0.0016	0.008	0.005	0.0144	0.0018	0.0057	0.0144	0.1264	0.1658	0.002	0.0013	0.0089	0.0123	0.016	0.0059	0.0178	0.0042	0.0018
6	rs79934408	145159386	0.99	0.0227998706611418	0.92	0.135444945858012	8.40046432554948e-05	0.0458567180137655	0.0026	0.0015	0.0194	0.1614	0.005	0.1698	0.2176	0.0051	0.0016	0.008	0.005	0.0144	0.0018	0.0057	0.0144	0.1264	0.1658	0.002	0.0013	0.0089	0.0123	0.016	0.0059	0.0178	0.0042	0.0018
6	rs6903007	145169607	0.98	0.0284210112117031	0.91	0.155803491158275	7.95540556329246e-05	0.0459741297644504	0.0027	0.0015	0.0195	0.1611	0.005	0.1694	0.218	0.0051	0.0017	0.0081	0.005	0.0144	0.0019	0.0057	0.0146	0.1263	0.1653	0.0021	0.0013	0.0088	0.0123	0.0159	0.0059	0.0178	0.0042	0.0019
6	rs11546879	145172505	0.98	0.0284210112117031	0.91	0.155803491158275	7.54960009573996e-05	0.046032885392933	0.0027	0.0015	0.0195	0.1611	0.005	0.1696	0.2178	0.0051	0.0017	0.0081	0.005	0.0144	0.0019	0.0057	0.0146	0.1264	0.1654	0.0021	0.0013	0.0088	0.0123	0.0159	0.0059	0.0179	0.0042	0.0019
6	rs7744950	145191775	0.98	0.0284210112117031	0.91	0.155803491158275	0.000107666047613486	0.052758440569807	0.0027	0.0015	0.0193	0.1614	0.0049	0.1695	0.218	0.005	0.0017	0.0082	0.005	0.0143	0.0021	0.0057	0.0147	0.1261	0.1653	0.0022	0.0013	0.0087	0.0122	0.0158	0.006	0.0178	0.0041	0.002
6	rs73612673	145201640	0.99	0.0227998706611418	0.91	0.155803491158275	0.000531645581991114	0.0548345780143879	0.003	0.0016	0.02	0.1605	0.0048	0.1647	0.2202	0.005	0.0018	0.0085	0.0047	0.0133	0.0027	0.0062	0.015	0.1265	0.165	0.0024	0.0018	0.008	0.0116	0.0165	0.0065	0.0184	0.0042	0.0024
6	rs73007466	145208047	0.99	0.0227998706611418	0.91	0.155803491158275	0.000634787428031113	0.0535721753336495	0.003	0.0016	0.0201	0.1603	0.0048	0.164	0.2206	0.005	0.0019	0.0086	0.0047	0.0132	0.0028	0.0063	0.015	0.1266	0.1649	0.0024	0.0019	0.0079	0.0115	0.0166	0.0065	0.0185	0.0042	0.0024
6	rs115743441	145208740	0.99	0.0227998706611418	0.91	0.155803491158275	0.00063994901187487	0.054201789283204	0.003	0.0016	0.0201	0.1603	0.0048	0.1639	0.2206	0.005	0.0019	0.0086	0.0047	0.0132	0.0028	0.0063	0.015	0.1267	0.1649	0.0024	0.0019	0.0079	0.0115	0.0166	0.0066	0.0185	0.0042	0.0024
6	rs117809866	145209937	0.98	0.0284210112117031	0.91	0.155803491158275	0.000556787981957145	0.0536978436431144	0.003	0.0017	0.0201	0.1603	0.0048	0.1637	0.2208	0.005	0.0019	0.0086	0.0047	0.0131	0.0028	0.0064	0.015	0.1267	0.165	0.0024	0.0019	0.0079	0.0115	0.0166	0.0066	0.0184	0.0042	0.0025
6	rs6935436	145212496	0.98	0.0284210112117031	0.91	0.155803491158275	0.000554230037886332	0.0535093889511163	0.003	0.0017	0.0201	0.1603	0.0048	0.1637	0.2208	0.005	0.0019	0.0086	0.0047	0.0131	0.0028	0.0064	0.015	0.1267	0.165	0.0024	0.0019	0.0079	0.0115	0.0166	0.0066	0.0184	0.0042	0.0025
6	rs74493285	145214250	0.98	0.0284210112117031	0.9	0.178319663885856	0.000488771859083128	0.0533839117824045	0.003	0.0017	0.0201	0.1604	0.0048	0.1636	0.2209	0.005	0.002	0.0086	0.0047	0.0131	0.0027	0.0064	0.015	0.1267	0.165	0.0024	0.0019	0.0079	0.0115	0.0166	0.0066	0.0183	0.0043	0.0025
6	rs9986446	145214952	0.99	0.0227998706611418	0.89	0.20310604818777	0.000417651311436892	0.0523846925449201	0.003	0.0017	0.0201	0.1605	0.0048	0.1635	0.2209	0.005	0.002	0.0086	0.0047	0.0131	0.0026	0.0064	0.015	0.1267	0.165	0.0024	0.0019	0.0079	0.0115	0.0166	0.0066	0.0182	0.0044	0.0026
6	rs9386089	145218368	0.98	0.0284210112117031	0.88	0.230271256315472	0.000414436077517417	0.0543280933786808	0.0027	0.0016	0.0204	0.1607	0.0047	0.1635	0.2216	0.005	0.0019	0.0087	0.0047	0.0131	0.0021	0.0064	0.015	0.1266	0.1654	0.0021	0.0018	0.0076	0.0114	0.0166	0.0065	0.0182	0.0044	0.0024
6	rs76580977	145231739	0.99	0.0227998706611418	0.88	0.230271256315472	0.000476037316328654	0.05791583074535	0.0027	0.0017	0.0205	0.1607	0.0047	0.1633	0.2217	0.0049	0.0019	0.0087	0.0046	0.0131	0.0021	0.0064	0.015	0.1267	0.1654	0.0021	0.0018	0.0076	0.0114	0.0166	0.0065	0.0182	0.0044	0.0025
6	rs4896764	145232606	0.99	0.0227998706611418	0.88	0.230271256315472	0.000476037316328654	0.05791583074535	0.0027	0.0017	0.0205	0.1607	0.0047	0.1633	0.2217	0.0049	0.0019	0.0087	0.0046	0.0131	0.0021	0.0064	0.015	0.1267	0.1654	0.0021	0.0018	0.0076	0.0114	0.0166	0.0065	0.0182	0.0044	0.0025
6	rs13202360	145266277	0.99	0.0227998706611418	0.88	0.230271256315472	0.000924230441216608	0.0628735477065409	0.0027	0.0017	0.0206	0.1605	0.0046	0.1618	0.2224	0.0048	0.0019	0.0088	0.0045	0.0132	0.0023	0.0063	0.0153	0.1276	0.1657	0.0022	0.0018	0.0073	0.0111	0.0163	0.0064	0.0183	0.0044	0.0028
6	rs79386678	145268248	0.99	0.0227998706611418	0.87	0.259919603286658	0.00102687401002117	0.0668939645962369	0.0027	0.0017	0.0207	0.1604	0.0046	0.1617	0.2225	0.0048	0.0019	0.0088	0.0045	0.0132	0.0023	0.0063	0.0153	0.1276	0.1657	0.0022	0.0018	0.0072	0.0111	0.0164	0.0063	0.0184	0.0044	0.0028
6	rs9386093	145274168	0.99	0.0227998706611418	0.87	0.259919603286658	0.00100245784755975	0.0662051806236194	0.0027	0.0017	0.0207	0.1604	0.0046	0.1617	0.2225	0.0048	0.0019	0.0088	0.0045	0.0132	0.0023	0.0063	0.0153	0.1276	0.1657	0.0022	0.0018	0.0072	0.0111	0.0164	0.0063	0.0184	0.0044	0.0028
6	rs62440279	145276038	0.99	0.0227998706611418	0.87	0.259919603286658	0.00103883469596687	0.0659305037042551	0.0028	0.0017	0.0208	0.1603	0.0046	0.1616	0.2224	0.0047	0.0019	0.0088	0.0045	0.0132	0.0023	0.0064	0.0154	0.1275	0.1658	0.0022	0.0018	0.0072	0.0111	0.0164	0.0063	0.0184	0.0045	0.0029
6	rs9322008	145280405	0.99	0.0227998706611418	0.86	0.29215087580064	0.00100245784755975	0.0653142331235435	0.0031	0.0017	0.0209	0.1601	0.0048	0.1611	0.2222	0.0047	0.0019	0.0088	0.0047	0.0134	0.0024	0.0067	0.0155	0.1271	0.166	0.0022	0.0019	0.007	0.0109	0.0163	0.0063	0.0182	0.0046	0.0029
6	rs71547173	145283564	0.99	0.0227998706611418	0.86	0.29215087580064	0.000946276856903154	0.066618092830441	0.0031	0.0017	0.021	0.1601	0.0048	0.1611	0.2222	0.0047	0.0019	0.0088	0.0047	0.0134	0.0024	0.0067	0.0156	0.1271	0.166	0.0022	0.0019	0.007	0.0109	0.016	0.0063	0.0183	0.0047	0.0029
6	rs9497158	145288572	0.99	0.0227998706611418	0.86	0.29215087580064	0.00115452062333642	0.0672394747727265	0.0031	0.0017	0.021	0.1599	0.0047	0.1609	0.2224	0.0047	0.0019	0.0088	0.0047	0.0134	0.0024	0.0067	0.0156	0.1272	0.166	0.0022	0.0019	0.0069	0.0108	0.016	0.0063	0.0183	0.0047	0.0029
6	rs117897967	145307178	0.99	0.0227998706611418	0.86	0.29215087580064	0.00161620095668163	0.0802381565494411	0.0031	0.0018	0.0213	0.159	0.0047	0.1601	0.2231	0.0047	0.0019	0.0087	0.0047	0.0134	0.0025	0.0067	0.0156	0.1271	0.1658	0.0022	0.0019	0.0067	0.0106	0.0166	0.0064	0.0182	0.005	0.0031
6	rs111479228	145309435	0.99	0.0227998706611418	0.86	0.29215087580064	0.00164722356020015	0.0795696654888375	0.0031	0.0018	0.0213	0.1589	0.0047	0.16	0.2232	0.0048	0.0019	0.0087	0.0047	0.0134	0.0025	0.0067	0.0156	0.1271	0.1658	0.0022	0.002	0.0067	0.0106	0.0166	0.0064	0.0182	0.005	0.0031
6	rs117725416	145318496	0.98	0.0284210112117031	0.86	0.29215087580064	0.00218125002348815	0.0886673725206129	0.0032	0.0019	0.0217	0.1578	0.0047	0.1592	0.2239	0.0048	0.002	0.0085	0.0047	0.0136	0.0027	0.0068	0.0157	0.1269	0.1658	0.0022	0.002	0.0066	0.0106	0.017	0.0064	0.0181	0.0051	0.0032
6	rs9399527	145319640	0.98	0.0284210112117031	0.86	0.29215087580064	0.00261370222735056	0.0892878838085201	0.0032	0.002	0.022	0.157	0.0047	0.1584	0.2244	0.0049	0.002	0.0084	0.0047	0.0138	0.0028	0.0068	0.0158	0.1269	0.1656	0.0023	0.002	0.0065	0.0106	0.0172	0.0064	0.0181	0.0051	0.0034
6	rs4895663	145319707	0.98	0.0284210112117031	0.87	0.259919603286658	0.00364308401430676	0.0967067692295438	0.0033	0.002	0.0221	0.1568	0.0047	0.1582	0.2247	0.0049	0.002	0.0084	0.0047	0.0138	0.0029	0.0068	0.0158	0.1269	0.1656	0.0023	0.002	0.0065	0.0106	0.0173	0.0064	0.0181	0.0051	0.0034
6	rs2153140	145337401	0.96	0.0430660126656495	0.87	0.259919603286658	0.0380858061609069	0.114616867058012	0.0036	0.0022	0.0237	0.1495	0.0049	0.1531	0.2317	0.0053	0.0019	0.0078	0.005	0.0145	0.0039	0.0072	0.0163	0.1269	0.1639	0.0025	0.0022	0.0057	0.0104	0.0188	0.0069	0.0177	0.0055	0.0041
6	rs62437682	145354556	0.96	0.0430660126656495	0.87	0.259919603286658	0.0426652132942109	0.110958399926122	0.0036	0.0023	0.0237	0.1492	0.0049	0.1525	0.2324	0.0053	0.0019	0.0078	0.005	0.0145	0.0039	0.0072	0.0164	0.1269	0.164	0.0025	0.0022	0.0056	0.0104	0.0188	0.0069	0.0177	0.0056	0.0041
6	rs117729611	145355061	0.96	0.0430660126656495	0.86	0.29215087580064	0.0438100660168002	0.111635612519984	0.0036	0.0023	0.0237	0.1492	0.0049	0.1524	0.2325	0.0053	0.0019	0.0078	0.005	0.0145	0.0039	0.0072	0.0164	0.1269	0.164	0.0025	0.0022	0.0056	0.0104	0.0188	0.0069	0.0177	0.0056	0.0041
6	rs9497178	145360645	0.96	0.0430660126656495	0.86	0.29215087580064	0.0411804014206721	0.103449469081106	0.0035	0.0023	0.0237	0.1488	0.005	0.1515	0.2334	0.0052	0.0019	0.008	0.005	0.0145	0.004	0.0072	0.0166	0.1266	0.1642	0.0025	0.0022	0.0055	0.0104	0.0187	0.0068	0.0178	0.0057	0.0041
6	rs73779524	145363504	0.96	0.0430660126656495	0.86	0.29215087580064	0.0429753930048551	0.106595165313916	0.0035	0.0023	0.0237	0.1488	0.005	0.1513	0.2337	0.0052	0.0019	0.008	0.005	0.0145	0.0039	0.0072	0.0166	0.1266	0.1643	0.0025	0.0022	0.0055	0.0103	0.0187	0.0068	0.0178	0.0057	0.0041
6	rs75204191	145372593	0.96	0.0430660126656495	0.86	0.29215087580064	0.0413099668744526	0.0981539405805051	0.0035	0.0023	0.0237	0.1488	0.005	0.1506	0.2347	0.0052	0.002	0.008	0.005	0.0144	0.0038	0.0072	0.0168	0.1264	0.1646	0.0024	0.0022	0.0054	0.0103	0.0187	0.0068	0.0177	0.0058	0.004
6	rs4896774	145374694	0.96	0.0430660126656495	0.86	0.29215087580064	0.0367132538537748	0.0958265468292413	0.0035	0.0023	0.0237	0.1489	0.005	0.1506	0.2348	0.0052	0.002	0.008	0.005	0.0144	0.0038	0.0072	0.0168	0.1264	0.1646	0.0024	0.0022	0.0054	0.0103	0.0187	0.0068	0.0177	0.0058	0.004
6	rs77012197	145386211	0.96	0.0430660126656495	0.86	0.29215087580064	0.0374759705303552	0.0979927276923974	0.0035	0.0023	0.0236	0.1486	0.0051	0.1502	0.2362	0.0051	0.002	0.008	0.005	0.0145	0.0037	0.0072	0.0169	0.1256	0.1646	0.0024	0.0022	0.0053	0.0104	0.0186	0.0067	0.0177	0.006	0.004
6	rs6913807	145389949	0.95	0.0523777185899542	0.86	0.29215087580064	0.0330606918056549	0.0862026536973973	0.0035	0.0023	0.0235	0.1483	0.0052	0.1498	0.2375	0.0051	0.002	0.0081	0.005	0.0145	0.0037	0.0072	0.0171	0.1249	0.1645	0.0023	0.0022	0.0053	0.0105	0.0186	0.0067	0.0178	0.0062	0.0039
6	rs9386100	145396498	0.95	0.0523777185899542	0.86	0.29215087580064	0.0300611342135024	0.0846003499373668	0.0035	0.0023	0.0235	0.1482	0.0052	0.1497	0.2376	0.0051	0.002	0.0081	0.005	0.0146	0.0037	0.0072	0.0171	0.1247	0.1644	0.0023	0.0022	0.0052	0.0105	0.0186	0.0067	0.0178	0.0063	0.0039
6	rs10223662	145400304	0.95	0.0523777185899542	0.85	0.32706018639722	0.0285408592095053	0.0842965206494787	0.0034	0.0024	0.0235	0.1481	0.0053	0.1498	0.2379	0.0051	0.002	0.0081	0.005	0.0146	0.0037	0.0073	0.0171	0.1248	0.1643	0.0023	0.0021	0.0052	0.0105	0.0186	0.0066	0.0178	0.0063	0.0039
6	rs6920213	145405137	0.95	0.0523777185899542	0.86	0.29215087580064	0.0251521809598896	0.0858200580892257	0.0034	0.0024	0.0238	0.148	0.0052	0.1498	0.2381	0.0052	0.002	0.0082	0.005	0.0146	0.0037	0.0071	0.0171	0.1249	0.1641	0.0023	0.0021	0.0052	0.0105	0.0186	0.0066	0.0178	0.0063	0.0039
6	rs666199	145407995	0.95	0.0523777185899542	0.86	0.29215087580064	0.01508163649801	0.0823323880694233	0.0034	0.0024	0.0238	0.1481	0.0052	0.1498	0.2385	0.0052	0.002	0.0082	0.005	0.0146	0.0036	0.0071	0.0171	0.1249	0.1643	0.0023	0.002	0.0052	0.0106	0.0185	0.0066	0.0178	0.0063	0.0034
6	rs35830859	145409013	0.95	0.0523777185899542	0.86	0.29215087580064	0.0150185522496666	0.0818817853667275	0.0034	0.0024	0.0238	0.1481	0.0052	0.1499	0.2385	0.0052	0.002	0.0082	0.005	0.0146	0.0036	0.0071	0.017	0.1249	0.1643	0.0023	0.002	0.0052	0.0106	0.0185	0.0065	0.0178	0.0063	0.0034
6	rs79891184	145413033	0.95	0.0523777185899542	0.86	0.29215087580064	0.0151238013089334	0.0807596632599338	0.0033	0.0024	0.0237	0.1481	0.0052	0.1499	0.2387	0.0052	0.002	0.0082	0.005	0.0146	0.0036	0.0071	0.017	0.1249	0.1642	0.0023	0.002	0.0052	0.0106	0.0185	0.0065	0.0178	0.0063	0.0034
6	rs561083	145414555	0.95	0.0523777185899542	0.86	0.29215087580064	0.0149696217337332	0.0799407688518191	0.0033	0.0024	0.0236	0.1482	0.0052	0.15	0.2388	0.0052	0.002	0.0082	0.005	0.0145	0.0036	0.0071	0.0169	0.125	0.1643	0.0022	0.002	0.0052	0.0106	0.0184	0.0065	0.0178	0.0063	0.0034
6	rs77794243	145416819	0.95	0.0523777185899542	0.86	0.29215087580064	0.0152295943331578	0.0811330067505299	0.0033	0.0024	0.0236	0.1481	0.0052	0.1501	0.2387	0.0052	0.002	0.0082	0.005	0.0145	0.0036	0.0071	0.0169	0.125	0.1647	0.0022	0.002	0.0052	0.0106	0.0184	0.0064	0.0178	0.0063	0.0034
6	rs10484703	145417160	0.95	0.0523777185899542	0.86	0.29215087580064	0.0151872117464612	0.081282539539209	0.0033	0.0024	0.0236	0.1481	0.0052	0.1501	0.2387	0.0052	0.002	0.0082	0.005	0.0145	0.0036	0.0071	0.0169	0.125	0.1647	0.0022	0.002	0.0051	0.0106	0.0184	0.0064	0.0178	0.0063	0.0034
6	rs627131	145418404	0.95	0.0523777185899542	0.86	0.29215087580064	0.0164670890670898	0.0852855725396139	0.0033	0.0023	0.0235	0.1481	0.0052	0.1501	0.2387	0.0051	0.002	0.0082	0.005	0.0148	0.0036	0.0071	0.0169	0.1249	0.165	0.0022	0.002	0.0051	0.0105	0.0184	0.0064	0.0177	0.0063	0.0034
6	rs113649133	145418687	0.95	0.0523777185899542	0.86	0.29215087580064	0.0165646704287889	0.0852855725396139	0.0033	0.0023	0.0235	0.1481	0.0052	0.1501	0.2387	0.0051	0.002	0.0082	0.005	0.0148	0.0036	0.0071	0.0169	0.1249	0.165	0.0022	0.002	0.0051	0.0105	0.0184	0.0064	0.0177	0.0063	0.0034
6	rs9399532	145421371	0.95	0.0523777185899542	0.85	0.32706018639722	0.0200288580785969	0.0863558830275961	0.0031	0.0023	0.0235	0.1481	0.0052	0.1503	0.2387	0.0051	0.002	0.0082	0.005	0.0147	0.0036	0.0071	0.0168	0.1246	0.1653	0.0022	0.002	0.005	0.0107	0.0183	0.0063	0.0177	0.0063	0.0035
6	rs117454876	145422960	0.95	0.0523777185899542	0.85	0.32706018639722	0.020106741059092	0.086969890460622	0.0031	0.0023	0.0235	0.1481	0.0052	0.1504	0.2387	0.0051	0.002	0.0082	0.005	0.0147	0.0036	0.0071	0.0168	0.1246	0.1653	0.0022	0.002	0.005	0.0106	0.0183	0.0063	0.0177	0.0064	0.0035
6	rs648664	145433197	0.95	0.0523777185899542	0.85	0.32706018639722	0.018394650178453	0.0860495335234299	0.0031	0.0023	0.0236	0.148	0.0052	0.1505	0.2386	0.0051	0.002	0.0082	0.005	0.0146	0.0036	0.0071	0.0168	0.1245	0.1655	0.0022	0.002	0.005	0.0106	0.0182	0.0062	0.0177	0.0064	0.0035
6	rs72993512	145457069	0.95	0.0523777185899542	0.85	0.32706018639722	0.0192032936364069	0.0877398470770927	0.0031	0.0023	0.0236	0.1476	0.0052	0.1507	0.2386	0.0051	0.002	0.0082	0.005	0.0146	0.0036	0.0071	0.0167	0.1247	0.1657	0.0022	0.002	0.005	0.0106	0.0182	0.0062	0.0177	0.0065	0.0035
6	rs544611	145457335	0.95	0.0523777185899542	0.85	0.32706018639722	0.0191112617218855	0.0875856385991147	0.0031	0.0023	0.0236	0.1476	0.0052	0.1507	0.2386	0.0051	0.002	0.0082	0.005	0.0146	0.0036	0.0071	0.0167	0.1247	0.1657	0.0022	0.002	0.005	0.0106	0.0182	0.0062	0.0177	0.0065	0.0035
6	rs9390281	145466547	0.95	0.0523777185899542	0.85	0.32706018639722	0.0222562756592758	0.0906121869682593	0.0031	0.0023	0.0234	0.1476	0.0052	0.151	0.2386	0.0051	0.002	0.0082	0.005	0.0146	0.0036	0.0071	0.0167	0.1247	0.1656	0.0022	0.002	0.005	0.0106	0.018	0.0062	0.0176	0.0064	0.0035
6	rs78558451	145470993	0.95	0.0523777185899542	0.85	0.32706018639722	0.0236091717913447	0.0936003114649581	0.0031	0.0023	0.0234	0.1476	0.0052	0.151	0.2386	0.0051	0.002	0.0082	0.005	0.0146	0.0036	0.0071	0.0167	0.1247	0.1656	0.0022	0.002	0.005	0.0106	0.018	0.0062	0.0176	0.0064	0.0035
6	rs77866713	145477627	0.95	0.0523777185899542	0.85	0.32706018639722	0.0243669606818406	0.0969473785145671	0.0031	0.0023	0.0234	0.1476	0.0052	0.1511	0.2386	0.0051	0.002	0.0082	0.005	0.0146	0.0036	0.0071	0.0167	0.1247	0.1656	0.0022	0.002	0.005	0.0106	0.018	0.0062	0.0176	0.0064	0.0035
6	rs4896780	145517407	0.95	0.0523777185899542	0.85	0.32706018639722	0.0356089628941167	0.0904559840929823	0.0026	0.0026	0.0236	0.1448	0.0053	0.1522	0.2416	0.0059	0.002	0.0087	0.0052	0.0147	0.0034	0.0068	0.0151	0.1251	0.1662	0.0022	0.002	0.0049	0.0103	0.0182	0.006	0.0171	0.0057	0.0032
6	rs540749	145518128	0.94	0.0632155594214646	0.85	0.32706018639722	0.0343754257678252	0.114103670437991	0.0024	0.0026	0.0238	0.1455	0.0055	0.1544	0.2424	0.0057	0.0017	0.0087	0.0051	0.0145	0.0028	0.0065	0.0145	0.1292	0.1652	0.0018	0.0018	0.0045	0.0093	0.0181	0.0058	0.016	0.0053	0.0025
6	rs62437750	145518570	0.94	0.0632155594214646	0.86	0.29215087580064	0.0394515021946291	0.124090603306848	0.0023	0.0026	0.0239	0.1456	0.0055	0.155	0.2426	0.0056	0.0016	0.0087	0.0051	0.0144	0.0028	0.0064	0.0144	0.1304	0.1647	0.0017	0.0018	0.0044	0.009	0.018	0.0057	0.0157	0.0051	0.0024
6	rs78210160	145519859	0.94	0.0632155594214646	0.86	0.29215087580064	0.0417583877727281	0.130861674616815	0.0023	0.0027	0.0239	0.1458	0.0055	0.1552	0.2425	0.0056	0.0016	0.0086	0.0051	0.0144	0.0027	0.0064	0.0143	0.1308	0.1646	0.0017	0.0017	0.0044	0.0089	0.018	0.0057	0.0156	0.0051	0.0024
6	rs552195	145522187	0.93	0.0757334056000413	0.86	0.29215087580064	0.0351815194160741	0.13032226683604	0.0023	0.0027	0.0239	0.1458	0.0056	0.1553	0.2425	0.0057	0.0016	0.0086	0.0051	0.0144	0.0027	0.0064	0.0144	0.1311	0.1642	0.0016	0.0017	0.0044	0.0088	0.018	0.0057	0.0155	0.0051	0.0024
6	rs77045729	145524071	0.93	0.0757334056000413	0.86	0.29215087580064	0.0481974956420453	0.13032226683604	0.0022	0.0026	0.0237	0.1459	0.0056	0.1551	0.243	0.0057	0.0015	0.0086	0.0051	0.0144	0.0027	0.0063	0.0142	0.1318	0.1645	0.0016	0.0017	0.0043	0.0087	0.0179	0.0057	0.0153	0.0051	0.0024
6	rs77076478	145544693	0.92	0.0900864543555373	0.86	0.29215087580064	0.053677760899534	0.128798433641839	0.0022	0.0026	0.0235	0.146	0.0057	0.1548	0.2434	0.0057	0.0015	0.0088	0.005	0.0144	0.0026	0.0062	0.0139	0.1327	0.1647	0.0015	0.0017	0.0042	0.0086	0.0178	0.0057	0.0151	0.005	0.0023
6	rs17074870	145545891	0.92	0.0900864543555373	0.86	0.29215087580064	0.0512875771300322	0.129783684666307	0.0022	0.0026	0.0235	0.146	0.0057	0.1549	0.2434	0.0057	0.0015	0.0088	0.005	0.0144	0.0026	0.0062	0.0139	0.1327	0.1647	0.0015	0.0017	0.0042	0.0086	0.0178	0.0057	0.0151	0.005	0.0023
6	rs2328649	145548772	0.92	0.0900864543555373	0.86	0.29215087580064	0.0451745629423747	0.127637644228946	0.0022	0.0024	0.0235	0.1463	0.0057	0.1549	0.2435	0.0057	0.0016	0.0088	0.0049	0.0143	0.0026	0.0062	0.0139	0.1328	0.1647	0.0016	0.0016	0.0042	0.0086	0.0178	0.0057	0.0151	0.005	0.0023
6	rs10080573	145556863	0.92	0.0900864543555373	0.85	0.32706018639722	0.0404656690959729	0.125504942557122	0.0022	0.0025	0.0235	0.1466	0.0057	0.1549	0.2427	0.0057	0.0016	0.0087	0.0049	0.0141	0.003	0.0062	0.0138	0.1328	0.1648	0.0016	0.0017	0.0041	0.0088	0.0177	0.0056	0.0151	0.005	0.0024
6	rs117124343	145558617	0.92	0.0900864543555373	0.85	0.32706018639722	0.0401680400956331	0.129604341022581	0.0022	0.0024	0.0235	0.1468	0.0056	0.1551	0.2428	0.0057	0.0016	0.0087	0.0049	0.0141	0.0029	0.0062	0.0138	0.1328	0.1649	0.0016	0.0016	0.004	0.0088	0.0176	0.0056	0.0151	0.0051	0.0023
6	rs12201124	145565235	0.92	0.0900864543555373	0.85	0.32706018639722	0.0343881194257434	0.144330712889343	0.0021	0.0023	0.0234	0.1478	0.0056	0.1558	0.2432	0.0055	0.0015	0.0085	0.0051	0.014	0.0028	0.006	0.0137	0.133	0.1653	0.0016	0.0015	0.0038	0.0085	0.0172	0.0054	0.0149	0.0051	0.0022
6	rs13210377	145568730	0.92	0.0900864543555373	0.85	0.32706018639722	0.0327897448994505	0.145170903389879	0.0021	0.0023	0.0234	0.1479	0.0056	0.1559	0.2432	0.0055	0.0015	0.0084	0.0051	0.014	0.0028	0.006	0.0137	0.133	0.1654	0.0015	0.0014	0.0038	0.0085	0.0171	0.0054	0.0149	0.0051	0.0022
6	rs76403722	145572036	0.92	0.0900864543555373	0.85	0.32706018639722	0.0342233564783728	0.149115027303675	0.002	0.0022	0.0233	0.148	0.0056	0.1561	0.2435	0.0055	0.0015	0.0084	0.0051	0.014	0.0028	0.0059	0.0137	0.1329	0.1655	0.0015	0.0014	0.0038	0.0084	0.017	0.0054	0.0148	0.0052	0.0021
6	rs518402	145580736	0.92	0.0900864543555373	0.85	0.32706018639722	0.026521907270497	0.154910747788584	0.002	0.0022	0.023	0.1486	0.0056	0.1565	0.2442	0.0055	0.0015	0.0084	0.0051	0.0138	0.0028	0.0059	0.0136	0.1327	0.1658	0.0015	0.0013	0.0037	0.0083	0.0165	0.0053	0.0148	0.0052	0.0021
6	rs77564430	145589264	0.92	0.0900864543555373	0.85	0.32706018639722	0.0235411306002965	0.170085720381327	0.002	0.0022	0.0228	0.1492	0.0055	0.1571	0.2449	0.0055	0.0014	0.0087	0.0051	0.0137	0.0027	0.0058	0.0133	0.1325	0.1662	0.0014	0.0013	0.0036	0.0082	0.0162	0.0049	0.0146	0.0052	0.0019
6	rs17373628	145591148	0.92	0.0900864543555373	0.85	0.32706018639722	0.0226032719232568	0.170382409101083	0.0019	0.0022	0.0228	0.149	0.0055	0.1575	0.245	0.0055	0.0014	0.0087	0.0051	0.0137	0.0027	0.0057	0.0132	0.1325	0.1662	0.0014	0.0013	0.0036	0.0082	0.0162	0.0048	0.0146	0.0052	0.0019
6	rs113325176	145591291	0.92	0.0900864543555373	0.85	0.32706018639722	0.0225938427815182	0.170679278220969	0.0019	0.0022	0.0228	0.149	0.0055	0.1575	0.245	0.0055	0.0014	0.0087	0.0051	0.0137	0.0027	0.0057	0.0132	0.1325	0.1662	0.0014	0.0013	0.0036	0.0082	0.0162	0.0048	0.0146	0.0052	0.0019
6	rs538719	145595964	0.92	0.0900864543555373	0.85	0.32706018639722	0.0221631553755617	0.173359190580516	0.0019	0.0022	0.0228	0.1491	0.0055	0.1576	0.2451	0.0055	0.0014	0.0087	0.0051	0.0138	0.0027	0.0057	0.0132	0.1325	0.1662	0.0014	0.0013	0.0036	0.0081	0.0161	0.0047	0.0145	0.0052	0.0019
6	rs497046	145598806	0.92	0.0900864543555373	0.84	0.364737902801441	0.0268511246283745	0.179869976297521	0.0019	0.0022	0.0227	0.1494	0.0054	0.1578	0.2453	0.0054	0.0014	0.0088	0.0051	0.0138	0.0027	0.0057	0.013	0.1325	0.1663	0.0014	0.0013	0.0035	0.0081	0.016	0.0046	0.0144	0.0051	0.0019
6	rs502817	145599379	0.92	0.0900864543555373	0.85	0.32706018639722	0.0271294730075573	0.180071620677622	0.0019	0.0022	0.0227	0.1494	0.0054	0.1578	0.2453	0.0054	0.0014	0.0088	0.0051	0.0138	0.0027	0.0057	0.013	0.1325	0.1664	0.0014	0.0013	0.0035	0.0081	0.016	0.0046	0.0144	0.0051	0.0019
6	rs117816814	145607129	0.92	0.0900864543555373	0.85	0.32706018639722	0.0257476579881981	0.186973510486135	0.0019	0.0022	0.0227	0.1496	0.0053	0.1579	0.2453	0.0054	0.0014	0.0088	0.0051	0.0138	0.0027	0.0056	0.0129	0.1325	0.1663	0.0013	0.0012	0.0035	0.008	0.016	0.0045	0.0144	0.0054	0.002
6	rs505776	145608465	0.92	0.0900864543555373	0.85	0.32706018639722	0.0253052312735391	0.187382265027498	0.0019	0.0022	0.0227	0.1496	0.0053	0.1579	0.2453	0.0054	0.0014	0.0088	0.0051	0.0138	0.0027	0.0056	0.0129	0.1325	0.1663	0.0013	0.0012	0.0035	0.008	0.016	0.0045	0.0144	0.0054	0.002
6	rs488204	145618389	0.92	0.0900864543555373	0.85	0.32706018639722	0.0312440831074626	0.202927074854229	0.0019	0.0022	0.0224	0.1506	0.0051	0.1587	0.2458	0.0053	0.0014	0.009	0.0052	0.0138	0.0026	0.0055	0.0125	0.1325	0.1665	0.0012	0.0012	0.0035	0.0079	0.0157	0.0044	0.0139	0.0053	0.0019
6	rs117540998	145633756	0.91	0.106429816649543	0.85	0.32706018639722	0.0409364280100101	0.219204095277494	0.0018	0.0023	0.0221	0.152	0.0053	0.1594	0.2451	0.0052	0.0014	0.0091	0.0053	0.0139	0.0026	0.0053	0.012	0.1322	0.1675	0.0012	0.0011	0.0034	0.0077	0.0152	0.0043	0.0133	0.0052	0.0018
6	rs80184181	145635660	0.91	0.106429816649543	0.86	0.29215087580064	0.0455278523716294	0.229079194451356	0.0017	0.0023	0.022	0.1526	0.0054	0.1597	0.2448	0.0052	0.0013	0.0092	0.0054	0.0139	0.0026	0.0053	0.0118	0.1321	0.1679	0.0011	0.0011	0.0034	0.0076	0.015	0.0042	0.013	0.0052	0.0018
6	rs1321530	145645215	0.91	0.106429816649543	0.86	0.29215087580064	0.0468811924024809	0.239648551650658	0.0017	0.0024	0.0219	0.1531	0.0055	0.16	0.2445	0.0052	0.0013	0.0093	0.0054	0.0139	0.0026	0.0053	0.0116	0.1319	0.1682	0.0011	0.0011	0.0034	0.0076	0.0148	0.0042	0.0128	0.0052	0.0017
6	rs581129	145648326	0.9	0.124917206299546	0.86	0.29215087580064	0.0440053996748674	0.247451118130598	0.0017	0.0024	0.0219	0.1533	0.0055	0.1601	0.2445	0.0052	0.0013	0.0093	0.0054	0.0139	0.0026	0.0053	0.0116	0.1319	0.1683	0.0011	0.0011	0.0034	0.0076	0.0148	0.0042	0.0128	0.0052	0.0017
6	rs10872572	145651995	0.9	0.124917206299546	0.86	0.29215087580064	0.0445190787946985	0.250706823069228	0.0017	0.0024	0.0219	0.1532	0.0055	0.1606	0.2444	0.0051	0.0013	0.0092	0.0054	0.0139	0.0026	0.0053	0.0116	0.1319	0.1681	0.0011	0.0011	0.0034	0.0075	0.0148	0.0042	0.0128	0.0052	0.0017
6	rs2328653	145656781	0.9	0.124917206299546	0.86	0.29215087580064	0.0404940935248941	0.266037737420555	0.0017	0.0024	0.0216	0.154	0.0055	0.1615	0.2443	0.005	0.0013	0.0089	0.0055	0.0139	0.0026	0.0055	0.0115	0.1318	0.1679	0.0011	0.0011	0.0033	0.0072	0.0149	0.0041	0.0128	0.0052	0.0017
6	rs34729185	145688813	0.9	0.124917206299546	0.86	0.29215087580064	0.0457438154150959	0.352040677913651	0.0016	0.0021	0.0209	0.1557	0.0055	0.1635	0.2454	0.0043	0.0014	0.0088	0.0054	0.0131	0.0024	0.0055	0.0114	0.1328	0.1682	0.001	9e-04	0.0029	0.0061	0.0146	0.004	0.0121	0.005	0.0015
6	rs73008782	145689914	0.9	0.124917206299546	0.86	0.29215087580064	0.0467085923535774	0.359916887784937	0.0016	0.0021	0.0209	0.1558	0.0055	0.1637	0.2454	0.0043	0.0013	0.0088	0.0054	0.013	0.0024	0.0056	0.0114	0.1329	0.1682	0.001	9e-04	0.0029	0.006	0.0146	0.004	0.0121	0.0049	0.0015
6	rs12664698	145709371	0.9	0.124917206299546	0.86	0.29215087580064	0.0490347792385759	0.385499626947226	0.0016	0.0021	0.0207	0.1561	0.0055	0.164	0.2455	0.0042	0.0013	0.0088	0.0057	0.0129	0.0023	0.0056	0.0114	0.1329	0.1682	0.001	9e-04	0.0028	0.0058	0.0146	0.004	0.012	0.0049	0.0014
6	rs1856268	145713367	0.9	0.124917206299546	0.85	0.32706018639722	0.0490509764338999	0.389597183044396	0.0016	0.0021	0.0207	0.1562	0.0055	0.164	0.2455	0.0041	0.0013	0.0088	0.0057	0.0129	0.0023	0.0056	0.0114	0.1329	0.1683	0.001	9e-04	0.0028	0.0057	0.0146	0.004	0.012	0.0049	0.0014
6	rs79406547	145718770	0.9	0.124917206299546	0.85	0.32706018639722	0.0491644579711302	0.389725425379494	0.0016	0.0021	0.0207	0.1562	0.0055	0.164	0.2455	0.0041	0.0013	0.0088	0.0057	0.0129	0.0023	0.0056	0.0114	0.1329	0.1683	0.001	9e-04	0.0028	0.0057	0.0146	0.004	0.012	0.0049	0.0014
6	rs1856261	145721400	0.9	0.124917206299546	0.85	0.32706018639722	0.0491806840758233	0.389725425379494	0.0016	0.0021	0.0207	0.1562	0.0055	0.164	0.2455	0.0041	0.0013	0.0088	0.0057	0.0129	0.0023	0.0056	0.0114	0.1329	0.1683	0.001	9e-04	0.0028	0.0057	0.0146	0.004	0.012	0.0049	0.0014
6	rs10484701	145727053	0.9	0.124917206299546	0.85	0.32706018639722	0.0547345265922914	0.401056258058075	0.0016	0.0021	0.0206	0.1564	0.0055	0.1639	0.2455	0.0041	0.0013	0.0088	0.0057	0.0127	0.0023	0.0056	0.0113	0.1329	0.169	0.001	9e-04	0.0027	0.0055	0.0145	0.004	0.012	0.0049	0.0014
6	rs117840703	145737555	0.9	0.124917206299546	0.85	0.32706018639722	0.0594312655647168	0.413127217201754	0.0016	0.0021	0.0206	0.1567	0.0054	0.164	0.2456	0.004	0.0013	0.0087	0.0056	0.0128	0.0023	0.0055	0.0113	0.133	0.1691	0.001	9e-04	0.0027	0.0053	0.0144	0.0039	0.0119	0.0048	0.0014
6	rs78365048	145738310	0.9	0.124917206299546	0.85	0.32706018639722	0.0595234079570433	0.412996903317771	0.0016	0.0021	0.0206	0.1567	0.0054	0.164	0.2456	0.004	0.0013	0.0087	0.0056	0.0128	0.0023	0.0055	0.0113	0.133	0.1691	0.001	9e-04	0.0027	0.0053	0.0144	0.0039	0.0119	0.0048	0.0014
6	rs1118771	145765254	0.9	0.124917206299546	0.85	0.32706018639722	0.0705112567807765	0.44365672767458	0.0015	0.0021	0.021	0.1576	0.0052	0.1637	0.246	0.0036	0.0013	0.0086	0.0056	0.0133	0.0023	0.0056	0.0113	0.1334	0.1687	0.001	9e-04	0.0026	0.0042	0.0144	0.0039	0.0126	0.0046	0.0013
6	rs6900205	145768137	0.9	0.124917206299546	0.85	0.32706018639722	0.0756568748770538	0.450578741741527	0.0014	0.0021	0.0209	0.1581	0.0052	0.1641	0.2463	0.0036	0.0011	0.0085	0.0056	0.0134	0.002	0.0055	0.0113	0.1334	0.1688	8e-04	9e-04	0.0025	0.0042	0.0143	0.0039	0.0125	0.0045	0.0012
6	rs75052448	145770386	0.9	0.124917206299546	0.85	0.32706018639722	0.075916015917121	0.450712135089487	0.0014	0.0021	0.0209	0.1581	0.0052	0.1641	0.2463	0.0036	0.0011	0.0085	0.0056	0.0134	0.002	0.0055	0.0113	0.1335	0.1688	8e-04	9e-04	0.0025	0.0042	0.0143	0.0039	0.0125	0.0045	0.0012
6	rs12197582	145804384	0.89	0.145699762692903	0.85	0.32706018639722	0.105651570441909	0.53421479926926	0.0013	0.002	0.0194	0.159	0.0054	0.1648	0.2474	0.0029	0.001	0.0083	0.0055	0.0124	0.0017	0.0052	0.0106	0.1368	0.1692	7e-04	7e-04	0.0025	0.0039	0.0138	0.0036	0.0131	0.0041	9e-04
6	rs1605806	145807851	0.89	0.145699762692903	0.85	0.32706018639722	0.105092730982076	0.545671271727352	0.0013	0.002	0.0193	0.1591	0.0054	0.1647	0.2474	0.0029	0.001	0.0083	0.0056	0.0124	0.0016	0.0052	0.0106	0.137	0.1692	7e-04	6e-04	0.0025	0.0039	0.0138	0.0035	0.0132	0.0041	9e-04
6	rs451349	145820894	0.89	0.145699762692903	0.85	0.32706018639722	0.107986398429146	0.546652044996959	0.0013	0.002	0.0192	0.1595	0.0054	0.1648	0.247	0.0028	0.001	0.0083	0.0056	0.0123	0.0016	0.0052	0.0105	0.1374	0.1694	7e-04	6e-04	0.0025	0.004	0.0137	0.0036	0.0131	0.004	8e-04
6	rs117653130	145821012	0.89	0.145699762692903	0.85	0.32706018639722	0.107986398429146	0.546652044996959	0.0013	0.002	0.0192	0.1595	0.0054	0.1648	0.247	0.0028	0.001	0.0083	0.0056	0.0123	0.0016	0.0052	0.0105	0.1374	0.1694	7e-04	6e-04	0.0025	0.004	0.0137	0.0036	0.0131	0.004	8e-04
6	rs79813447	145835053	0.89	0.145699762692903	0.85	0.32706018639722	0.111782559522904	0.550439091075101	0.0012	0.002	0.0192	0.1596	0.0054	0.1649	0.2472	0.0028	9e-04	0.0083	0.0056	0.0123	0.0016	0.0052	0.0105	0.1375	0.1692	7e-04	6e-04	0.0025	0.004	0.0137	0.0036	0.013	0.004	8e-04
6	rs409121	145839793	0.89	0.145699762692903	0.85	0.32706018639722	0.112890014686364	0.551141102077706	0.0012	0.002	0.0192	0.1596	0.0054	0.1649	0.2474	0.0028	9e-04	0.0083	0.0056	0.0123	0.0016	0.0052	0.0105	0.1375	0.1691	7e-04	6e-04	0.0025	0.004	0.0137	0.0036	0.013	0.004	8e-04
6	rs62438167	145841696	0.89	0.145699762692903	0.85	0.32706018639722	0.112890014686364	0.551141102077706	0.0012	0.002	0.0192	0.1596	0.0054	0.1649	0.2474	0.0028	9e-04	0.0083	0.0056	0.0123	0.0016	0.0052	0.0105	0.1375	0.1691	7e-04	6e-04	0.0025	0.004	0.0137	0.0036	0.013	0.004	8e-04
6	rs17724783	145855698	0.89	0.145699762692903	0.85	0.32706018639722	0.114367763770029	0.540773945862708	0.0013	0.002	0.0191	0.1593	0.0053	0.1645	0.2473	0.0028	0.0011	0.0083	0.0056	0.0124	0.0017	0.0052	0.0104	0.1378	0.1691	7e-04	7e-04	0.0026	0.0041	0.0137	0.0036	0.0131	0.004	9e-04
6	rs448258	145869145	0.89	0.145699762692903	0.85	0.32706018639722	0.117757368682104	0.538259584883026	0.0013	0.0021	0.0192	0.1592	0.0053	0.1644	0.2472	0.0028	0.0011	0.0083	0.0056	0.0124	0.0017	0.0052	0.0104	0.1378	0.169	7e-04	8e-04	0.0026	0.0041	0.0137	0.0036	0.0131	0.004	0.001
6	rs78208731	145882827	0.89	0.145699762692903	0.85	0.32706018639722	0.120888990157562	0.546231660359522	0.0013	0.0021	0.0191	0.1591	0.0054	0.1646	0.2471	0.0028	0.0011	0.0083	0.0056	0.0124	0.0017	0.0052	0.0104	0.1378	0.169	7e-04	8e-04	0.0025	0.0041	0.0138	0.0035	0.0131	0.004	0.001
6	rs11155431	145885018	0.89	0.145699762692903	0.85	0.32706018639722	0.121120814793929	0.547212681962653	0.0013	0.0021	0.0191	0.1591	0.0054	0.1647	0.2471	0.0028	0.0011	0.0083	0.0056	0.0124	0.0017	0.0052	0.0104	0.1378	0.169	7e-04	8e-04	0.0025	0.0041	0.0138	0.0035	0.0131	0.004	0.001
6	rs79630810	145910101	0.89	0.145699762692903	0.85	0.32706018639722	0.12404151442615	0.555357781023941	0.0013	0.0021	0.0191	0.159	0.0055	0.1648	0.247	0.0028	0.0011	0.0082	0.0057	0.0123	0.0017	0.0052	0.0104	0.1379	0.1689	7e-04	7e-04	0.0025	0.0041	0.0138	0.0035	0.0131	0.004	0.001
6	rs56085237	145925567	0.89	0.145699762692903	0.85	0.32706018639722	0.125606692079122	0.557328260954936	0.0013	0.0021	0.019	0.159	0.0055	0.1649	0.2469	0.0028	0.0011	0.0082	0.0057	0.0123	0.0017	0.0052	0.0104	0.1379	0.1689	7e-04	7e-04	0.0025	0.0041	0.0138	0.0035	0.0131	0.004	0.001
6	rs41285847	145947548	0.89	0.145699762692903	0.85	0.32706018639722	0.128442082436539	0.562544168466663	0.0013	0.0021	0.019	0.1589	0.0055	0.1651	0.2469	0.0028	0.0011	0.0082	0.0057	0.0123	0.0017	0.0052	0.0104	0.1379	0.1689	7e-04	7e-04	0.0024	0.0041	0.0139	0.0035	0.0131	0.004	0.001
6	rs9373467	145955605	0.89	0.145699762692903	0.85	0.32706018639722	0.12904390032017	0.568762268258605	0.0013	0.0021	0.019	0.1589	0.0056	0.1651	0.2469	0.0028	0.0011	0.0082	0.0057	0.0123	0.0017	0.0052	0.0104	0.138	0.1689	7e-04	7e-04	0.0024	0.0041	0.0139	0.0035	0.0131	0.0039	0.001
6	rs12205454	145955843	0.89	0.145699762692903	0.85	0.32706018639722	0.129074035926606	0.568620763111842	0.0013	0.0021	0.019	0.1589	0.0056	0.1651	0.2469	0.0028	0.0011	0.0082	0.0057	0.0123	0.0017	0.0052	0.0104	0.138	0.1689	7e-04	7e-04	0.0024	0.0041	0.0139	0.0035	0.0131	0.0039	0.001
6	rs117914084	145959750	0.89	0.145699762692903	0.85	0.32706018639722	0.129889307400137	0.567347602399199	0.0013	0.0021	0.019	0.1589	0.0056	0.1651	0.2469	0.0028	0.0011	0.0082	0.0057	0.0123	0.0017	0.0052	0.0104	0.138	0.1689	7e-04	7e-04	0.0024	0.0041	0.0139	0.0035	0.0131	0.0039	0.001
6	rs74754122	145961790	0.89	0.145699762692903	0.85	0.32706018639722	0.130313263541238	0.566499214652932	0.0013	0.0021	0.019	0.1589	0.0056	0.1651	0.2469	0.0028	0.0011	0.0082	0.0057	0.0123	0.0017	0.0051	0.0104	0.138	0.1689	7e-04	7e-04	0.0024	0.0041	0.0139	0.0035	0.0131	0.0039	0.001
6	rs857880	145971115	0.89	0.145699762692903	0.85	0.32706018639722	0.142715875965701	0.549596968712797	0.0013	0.0021	0.019	0.1593	0.0055	0.1649	0.2467	0.0028	0.0011	0.0082	0.0057	0.0123	0.0017	0.0048	0.0104	0.1381	0.1689	7e-04	7e-04	0.0024	0.0042	0.014	0.0038	0.013	0.004	0.001
6	rs117610178	145972719	0.89	0.145699762692903	0.85	0.32706018639722	0.142747892049172	0.549596968712797	0.0013	0.0021	0.019	0.1593	0.0055	0.1649	0.2467	0.0028	0.0011	0.0082	0.0057	0.0123	0.0017	0.0048	0.0104	0.1381	0.1689	7e-04	7e-04	0.0024	0.0042	0.014	0.0038	0.013	0.004	0.001
6	rs116950009	145984149	0.89	0.145699762692903	0.86	0.29215087580064	0.143100351929379	0.550158348349194	0.0013	0.0021	0.019	0.1592	0.0055	0.1649	0.2467	0.0028	0.0011	0.0082	0.0057	0.0123	0.0017	0.0048	0.0104	0.1381	0.1689	7e-04	7e-04	0.0024	0.0042	0.014	0.0038	0.013	0.0039	9e-04
6	rs13215574	146006127	0.89	0.145699762692903	0.86	0.29215087580064	0.144225267121447	0.54833438095783	0.0013	0.0021	0.019	0.1592	0.0056	0.1649	0.2466	0.0028	0.0011	0.0082	0.0057	0.0123	0.0017	0.0048	0.0104	0.1382	0.1688	7e-04	7e-04	0.0024	0.0042	0.014	0.0038	0.0131	0.0039	9e-04
6	rs116954615	146022033	0.89	0.145699762692903	0.84	0.364737902801441	0.144547636505083	0.54833438095783	0.0013	0.0021	0.019	0.1592	0.0056	0.1649	0.2466	0.0028	0.0011	0.0082	0.0057	0.0123	0.0017	0.0048	0.0104	0.1382	0.1688	7e-04	7e-04	0.0024	0.0042	0.014	0.0038	0.0131	0.0039	9e-04
6	rs62433831	146025012	0.89	0.145699762692903	0.82	0.448736318624531	0.145711718768406	0.549035730268748	0.0013	0.002	0.019	0.1592	0.0056	0.1649	0.2465	0.0028	0.0011	0.0082	0.0057	0.0123	0.0017	0.0048	0.0104	0.1382	0.1688	7e-04	7e-04	0.0024	0.0042	0.0141	0.0038	0.0131	0.0039	9e-04
6	rs75018213	146052178	0.89	0.145699762692903	0.82	0.448736318624531	0.146751127936218	0.552686300590407	0.0013	0.002	0.0189	0.1593	0.0056	0.1649	0.2465	0.0028	0.0011	0.0082	0.0057	0.0123	0.0017	0.0048	0.0104	0.1382	0.1689	7e-04	7e-04	0.0024	0.0042	0.0141	0.0038	0.0131	0.0039	9e-04
6	rs1415745	146064889	0.89	0.145699762692903	0.82	0.448736318624531	0.148089296049929	0.549737300390044	0.0013	0.002	0.0188	0.1594	0.0055	0.1649	0.2464	0.0027	0.0011	0.0081	0.0057	0.0123	0.0017	0.0048	0.0105	0.1383	0.1691	7e-04	7e-04	0.0023	0.0042	0.0142	0.0038	0.0132	0.0038	9e-04
6	rs7753770	146066161	0.89	0.145699762692903	0.82	0.448736318624531	0.148154757210224	0.54777346065855	0.0013	0.002	0.0188	0.1594	0.0054	0.1649	0.2464	0.0027	0.0011	0.0081	0.0057	0.0123	0.0017	0.0048	0.0105	0.1383	0.1692	7e-04	6e-04	0.0023	0.0042	0.0143	0.0038	0.0132	0.0038	9e-04
6	rs73010204	146068574	0.89	0.145699762692903	0.79	0.597486775499064	0.148154757210224	0.547352863354376	0.0013	0.002	0.0188	0.1594	0.0054	0.1649	0.2464	0.0027	0.0011	0.0081	0.0057	0.0123	0.0017	0.0048	0.0105	0.1383	0.1692	7e-04	6e-04	0.0023	0.0042	0.0143	0.0038	0.0132	0.0038	9e-04
6	rs117945383	146113761	0.89	0.145699762692903	0.78	0.653412240020304	0.148089296049929	0.546652044996959	0.0013	0.002	0.0185	0.1597	0.0054	0.165	0.2462	0.0028	0.001	0.0081	0.0057	0.0123	0.0017	0.0047	0.0108	0.1383	0.1696	6e-04	5e-04	0.0024	0.0043	0.0143	0.0039	0.0132	0.0038	8e-04
6	rs17821556	146115573	0.89	0.145699762692903	0.78	0.653412240020304	0.147958425270984	0.544830955218576	0.0013	0.002	0.0185	0.1597	0.0054	0.165	0.2462	0.0028	0.001	0.0081	0.0057	0.0123	0.0017	0.0047	0.0108	0.1382	0.1696	6e-04	5e-04	0.0024	0.0043	0.0143	0.0039	0.0132	0.0038	8e-04
6	rs35477513	146125535	0.89	0.145699762692903	0.78	0.653412240020304	0.148613466420862	0.547072509429064	0.0012	0.002	0.0185	0.1598	0.0054	0.1649	0.2463	0.0028	9e-04	0.0081	0.0057	0.0123	0.0016	0.0048	0.0107	0.1381	0.1695	6e-04	5e-04	0.0024	0.0043	0.0142	0.0039	0.0133	0.0038	8e-04
6	rs9373475	146126419	0.89	0.145699762692903	0.78	0.653412240020304	0.146816236965251	0.545391130683237	0.0012	0.002	0.0185	0.1599	0.0054	0.165	0.2464	0.0028	9e-04	0.0081	0.0057	0.0123	0.0016	0.0048	0.0108	0.1379	0.1696	6e-04	5e-04	0.0024	0.0043	0.0143	0.0039	0.0133	0.0038	8e-04
6	rs6914746	146127029	0.89	0.145699762692903	0.78	0.653412240020304	0.146848797919827	0.545951448291419	0.0012	0.002	0.0185	0.1599	0.0054	0.165	0.2464	0.0028	9e-04	0.0081	0.0057	0.0123	0.0016	0.0048	0.0108	0.1379	0.1696	6e-04	5e-04	0.0024	0.0043	0.0143	0.0039	0.0133	0.0038	8e-04
6	rs13209782	146142384	0.89	0.145699762692903	0.77	0.712611004068267	0.15032461614871	0.535190432221631	0.0012	0.002	0.0184	0.1598	0.0054	0.1649	0.2463	0.0028	0.001	0.008	0.0057	0.0124	0.0016	0.0048	0.0108	0.1378	0.1696	6e-04	5e-04	0.0024	0.0043	0.0143	0.0039	0.0133	0.0038	8e-04
6	rs118046355	146143497	0.89	0.145699762692903	0.77	0.712611004068267	0.15032461614871	0.535051028976016	0.0012	0.002	0.0184	0.1598	0.0054	0.1649	0.2463	0.0028	0.001	0.008	0.0057	0.0124	0.0016	0.0048	0.0108	0.1378	0.1696	6e-04	5e-04	0.0024	0.0043	0.0143	0.0039	0.0133	0.0038	8e-04
6	rs75097007	146153632	0.89	0.145699762692903	0.77	0.712611004068267	0.155359426203197	0.53421479926926	0.0013	0.0021	0.0183	0.1597	0.0054	0.1649	0.2463	0.0028	0.001	0.008	0.0057	0.0125	0.0015	0.0048	0.0109	0.1378	0.1697	6e-04	5e-04	0.0024	0.0044	0.0143	0.004	0.0132	0.0037	8e-04
6	rs56211674	146156637	0.89	0.145699762692903	0.77	0.712611004068267	0.155359426203197	0.533518189909314	0.0013	0.0021	0.0183	0.1597	0.0054	0.1649	0.2463	0.0028	0.001	0.008	0.0057	0.0125	0.0015	0.0048	0.0109	0.1378	0.1697	6e-04	5e-04	0.0024	0.0044	0.0143	0.004	0.0132	0.0037	8e-04
6	rs80045498	146160242	0.89	0.145699762692903	0.77	0.712611004068267	0.155325760442834	0.532682557534753	0.0013	0.0021	0.0183	0.1597	0.0054	0.1649	0.2463	0.0028	0.001	0.008	0.0057	0.0125	0.0015	0.0048	0.0109	0.1378	0.1697	6e-04	5e-04	0.0024	0.0044	0.0143	0.004	0.0132	0.0037	8e-04
6	rs79067161	146170226	0.89	0.145699762692903	0.77	0.712611004068267	0.155359426203197	0.532961065409892	0.0013	0.0021	0.0183	0.1597	0.0054	0.1649	0.2463	0.0028	0.001	0.008	0.0057	0.0125	0.0015	0.0048	0.0109	0.1378	0.1697	6e-04	5e-04	0.0024	0.0044	0.0143	0.004	0.0132	0.0037	8e-04
6	rs2065969	146179951	0.89	0.145699762692903	0.77	0.712611004068267	0.155359426203197	0.532125650615653	0.0013	0.0021	0.0183	0.1597	0.0054	0.1649	0.2463	0.0028	0.001	0.008	0.0057	0.0125	0.0015	0.0048	0.0109	0.1378	0.1697	6e-04	5e-04	0.0024	0.0044	0.0143	0.004	0.0132	0.0037	8e-04
6	rs77376872	146210029	0.88	0.168925028033099	0.77	0.712611004068267	0.157149871051065	0.509556725914749	0.0013	0.0021	0.0181	0.1598	0.0052	0.1649	0.2466	0.0028	0.001	0.0076	0.0055	0.0126	0.0013	0.0046	0.0111	0.1377	0.1699	7e-04	5e-04	0.0024	0.0047	0.0143	0.004	0.0131	0.0037	9e-04
6	rs7341315	146214924	0.88	0.168925028033099	0.77	0.712611004068267	0.157115977144151	0.509281341970346	0.0013	0.0021	0.0181	0.1598	0.0052	0.1649	0.2466	0.0028	0.001	0.0076	0.0055	0.0126	0.0013	0.0046	0.0111	0.1377	0.1699	7e-04	5e-04	0.0024	0.0047	0.0143	0.004	0.0131	0.0037	9e-04
6	rs2247666	146220409	0.88	0.168925028033099	0.76	0.775138689739853	0.157115977144151	0.508868336742491	0.0013	0.0021	0.0181	0.1598	0.0052	0.1649	0.2466	0.0028	0.001	0.0076	0.0055	0.0126	0.0013	0.0046	0.0111	0.1377	0.1699	7e-04	5e-04	0.0024	0.0047	0.0143	0.004	0.0131	0.0037	9e-04
6	rs76202073	146243071	0.88	0.168925028033099	0.77	0.712611004068267	0.157048202246783	0.509005995723717	0.0013	0.0021	0.0181	0.1598	0.0052	0.1649	0.2466	0.0028	0.001	0.0076	0.0055	0.0126	0.0013	0.0046	0.0111	0.1377	0.1699	7e-04	5e-04	0.0024	0.0047	0.0143	0.004	0.0131	0.0037	9e-04
6	rs12525249	146258738	0.88	0.168925028033099	0.77	0.712611004068267	0.156033645250544	0.508455416393232	0.0013	0.0021	0.0181	0.1598	0.0052	0.1649	0.2466	0.0028	0.001	0.0076	0.0055	0.0126	0.0013	0.0047	0.0111	0.1376	0.1699	7e-04	5e-04	0.0024	0.0047	0.0143	0.004	0.0131	0.0037	9e-04
6	rs72999990	146263707	0.88	0.168925028033099	0.77	0.712611004068267	0.143453330621956	0.498023258645714	0.0013	0.0021	0.0181	0.1597	0.0054	0.1649	0.2462	0.0028	0.001	0.0077	0.0055	0.0127	0.0013	0.0048	0.0111	0.1374	0.1698	7e-04	5e-04	0.0025	0.005	0.0143	0.004	0.0131	0.0038	9e-04
6	rs12189548	146275056	0.88	0.168925028033099	0.77	0.712611004068267	0.138307329140719	0.498023258645714	0.0013	0.0021	0.018	0.1598	0.0053	0.1648	0.2461	0.0028	0.001	0.0076	0.0054	0.0127	0.0016	0.005	0.0111	0.1373	0.1698	7e-04	6e-04	0.0025	0.005	0.0142	0.004	0.0131	0.0038	9e-04
6	rs117633665	146280969	0.88	0.168925028033099	0.77	0.712611004068267	0.138716132170139	0.497202017307601	0.0013	0.0021	0.018	0.1598	0.0053	0.1648	0.2461	0.0028	0.001	0.0076	0.0054	0.0127	0.0016	0.005	0.0111	0.1373	0.1698	7e-04	6e-04	0.0025	0.005	0.0142	0.0039	0.0131	0.0038	9e-04
6	rs118027409	146286696	0.88	0.168925028033099	0.77	0.712611004068267	0.138936556470444	0.49747572597136	0.0013	0.0021	0.018	0.1598	0.0053	0.1647	0.2461	0.0028	0.001	0.0076	0.0054	0.0126	0.0016	0.005	0.0111	0.1373	0.1698	7e-04	6e-04	0.0025	0.005	0.0142	0.0039	0.0131	0.0037	0.001
6	rs62434285	146327153	0.88	0.168925028033099	0.77	0.712611004068267	0.141215954938057	0.50776740458959	0.0014	0.0022	0.0181	0.16	0.0052	0.1645	0.2461	0.0028	0.0011	0.0073	0.0053	0.0126	0.0017	0.0049	0.0111	0.1378	0.1698	8e-04	6e-04	0.0024	0.0049	0.0141	0.0036	0.0131	0.0036	0.0012
6	rs2777483	146329235	0.88	0.168925028033099	0.77	0.712611004068267	0.141215954938057	0.507904988062322	0.0014	0.0022	0.0181	0.16	0.0052	0.1645	0.2461	0.0028	0.0011	0.0073	0.0053	0.0126	0.0017	0.0049	0.0111	0.1378	0.1698	8e-04	6e-04	0.0024	0.0049	0.0141	0.0036	0.0131	0.0036	0.0012
6	rs3811105	146349751	0.88	0.168925028033099	0.77	0.712611004068267	0.144612161860302	0.501997457561593	0.0015	0.0022	0.0181	0.1598	0.0052	0.1646	0.2458	0.0028	0.0011	0.0073	0.0053	0.0126	0.0019	0.0048	0.0111	0.138	0.1695	9e-04	6e-04	0.0024	0.0049	0.0144	0.0035	0.0132	0.0036	0.0012
6	rs56276982	146356746	0.88	0.168925028033099	0.77	0.712611004068267	0.14451538026251	0.502134642320138	0.0015	0.0022	0.0181	0.1598	0.0052	0.1646	0.2458	0.0028	0.0011	0.0073	0.0053	0.0126	0.0019	0.0048	0.0111	0.138	0.1695	9e-04	6e-04	0.0024	0.0049	0.0144	0.0035	0.0132	0.0036	0.0012
6	rs7766463	146364453	0.88	0.168925028033099	0.77	0.712611004068267	0.144483128309896	0.503781602774668	0.0015	0.0022	0.0181	0.1598	0.0052	0.1646	0.2458	0.0028	0.0011	0.0073	0.0053	0.0126	0.0019	0.0048	0.0111	0.138	0.1695	9e-04	6e-04	0.0024	0.0049	0.0144	0.0035	0.0132	0.0036	0.0012
6	rs72996941	146377669	0.88	0.168925028033099	0.76	0.775138689739853	0.145387804750238	0.493237574121191	0.0015	0.0022	0.018	0.1598	0.0052	0.1646	0.2458	0.0028	0.0011	0.0073	0.0053	0.0125	0.0019	0.0049	0.0111	0.138	0.1696	9e-04	6e-04	0.0024	0.0049	0.0144	0.0035	0.0132	0.0036	0.0012
6	rs79660861	146411623	0.88	0.168925028033099	0.76	0.775138689739853	0.143774670609831	0.490917372843148	0.0015	0.0022	0.0181	0.1598	0.0052	0.1645	0.2457	0.0028	0.0011	0.0072	0.0054	0.0125	0.0019	0.0049	0.0111	0.138	0.1696	9e-04	6e-04	0.0024	0.0049	0.0144	0.0035	0.0132	0.0036	0.0012
6	rs78367469	146416246	0.88	0.168925028033099	0.76	0.775138689739853	0.143774670609831	0.490917372843148	0.0015	0.0022	0.0181	0.1598	0.0052	0.1645	0.2457	0.0028	0.0011	0.0072	0.0054	0.0125	0.0019	0.0049	0.0111	0.138	0.1696	9e-04	6e-04	0.0024	0.0049	0.0144	0.0035	0.0132	0.0036	0.0012
6	rs111878023	146416329	0.88	0.168925028033099	0.76	0.775138689739853	0.143774670609831	0.490917372843148	0.0015	0.0022	0.0181	0.1598	0.0052	0.1645	0.2457	0.0028	0.0011	0.0072	0.0054	0.0125	0.0019	0.0049	0.0111	0.138	0.1696	9e-04	6e-04	0.0024	0.0049	0.0144	0.0035	0.0132	0.0036	0.0012
6	rs17824144	146428071	0.88	0.168925028033099	0.76	0.775138689739853	0.14348544532264	0.490917372843148	0.0015	0.0022	0.0181	0.1598	0.0052	0.1645	0.2457	0.0028	0.0011	0.0072	0.0054	0.0125	0.0019	0.0049	0.0111	0.138	0.1696	9e-04	6e-04	0.0024	0.0049	0.0144	0.0035	0.0132	0.0036	0.0012
6	rs76042117	146448749	0.88	0.168925028033099	0.75	0.841047356078831	0.125665989042497	0.46396931963904	0.0016	0.0021	0.0181	0.1601	0.005	0.1642	0.2454	0.0029	0.0012	0.0067	0.0054	0.0121	0.0021	0.0046	0.0112	0.1386	0.1701	0.001	6e-04	0.0024	0.0052	0.0141	0.0034	0.0133	0.0037	0.0013
6	rs74678069	146463499	0.88	0.168925028033099	0.75	0.841047356078831	0.136056280065661	0.457127239519152	0.0016	0.002	0.0181	0.1604	0.0049	0.1641	0.2445	0.0029	0.0013	0.0059	0.0053	0.012	0.0022	0.0045	0.0113	0.1396	0.1703	0.0011	6e-04	0.0025	0.0053	0.014	0.0034	0.0133	0.0037	0.0014
6	rs117709439	146468407	0.88	0.168925028033099	0.75	0.841047356078831	0.13696028596996	0.456591736073712	0.0016	0.002	0.0181	0.1604	0.0049	0.164	0.2444	0.0029	0.0013	0.0058	0.0053	0.012	0.0022	0.0044	0.0113	0.1398	0.1703	0.0011	6e-04	0.0025	0.0053	0.0139	0.0033	0.0133	0.0037	0.0014
6	rs117154598	146472733	0.88	0.168925028033099	0.76	0.775138689739853	0.13793061438582	0.45605639780911	0.0016	0.002	0.018	0.1604	0.0049	0.164	0.2443	0.003	0.0013	0.0057	0.0054	0.012	0.0023	0.0044	0.0113	0.1399	0.1703	0.0011	6e-04	0.0025	0.0053	0.0139	0.0033	0.0133	0.0037	0.0014
6	rs4551188	146488167	0.88	0.168925028033099	0.76	0.775138689739853	0.144838135744595	0.456190216880892	0.0016	0.002	0.018	0.1605	0.0048	0.1641	0.2443	0.003	0.0013	0.0056	0.0054	0.012	0.0023	0.0044	0.0113	0.14	0.1704	0.0011	6e-04	0.0025	0.0053	0.0139	0.0033	0.0133	0.0036	0.0014
6	rs12209313	146492731	0.88	0.168925028033099	0.76	0.775138689739853	0.144935046050859	0.456190216880892	0.0016	0.002	0.018	0.1605	0.0048	0.1641	0.2443	0.003	0.0013	0.0056	0.0054	0.012	0.0023	0.0044	0.0113	0.14	0.1704	0.0011	6e-04	0.0025	0.0053	0.0139	0.0033	0.0133	0.0036	0.0014
6	rs13218303	146503040	0.88	0.168925028033099	0.77	0.712611004068267	0.146751127936218	0.44924538265958	0.0016	0.002	0.018	0.1605	0.0048	0.1641	0.2443	0.003	0.0013	0.0056	0.0054	0.012	0.0023	0.0044	0.0113	0.1401	0.1704	0.0011	6e-04	0.0025	0.0056	0.0138	0.0033	0.0132	0.0036	0.0014
6	rs62434322	146511900	0.88	0.168925028033099	0.76	0.775138689739853	0.141375071029346	0.440338985922572	0.0016	0.002	0.0179	0.1604	0.0048	0.1639	0.2441	0.0033	0.0013	0.0056	0.0054	0.012	0.0023	0.0044	0.0113	0.1403	0.1704	0.0011	6e-04	0.0025	0.0056	0.0138	0.0033	0.0132	0.0037	0.0014
6	rs117718003	146513046	0.88	0.168925028033099	0.76	0.775138689739853	0.140517116549206	0.439278710089211	0.0016	0.002	0.0179	0.1604	0.0048	0.1639	0.2441	0.0033	0.0013	0.0055	0.0054	0.012	0.0023	0.0044	0.0113	0.1403	0.1704	0.0011	6e-04	0.0025	0.0056	0.0138	0.0033	0.0132	0.0037	0.0014
6	rs2179508	146514455	0.88	0.168925028033099	0.76	0.775138689739853	0.140739249316416	0.439146223520979	0.0016	0.002	0.0179	0.1604	0.0048	0.1639	0.2441	0.0033	0.0013	0.0055	0.0054	0.012	0.0023	0.0044	0.0113	0.1403	0.1704	0.0011	6e-04	0.0025	0.0056	0.0138	0.0033	0.0132	0.0037	0.0014
6	rs4895690	146515870	0.88	0.168925028033099	0.76	0.775138689739853	0.140770999703219	0.439146223520979	0.0016	0.002	0.0179	0.1604	0.0048	0.1639	0.2441	0.0033	0.0013	0.0055	0.0054	0.012	0.0023	0.0044	0.0113	0.1403	0.1704	0.0011	6e-04	0.0025	0.0056	0.0138	0.0033	0.0132	0.0037	0.0014
6	rs12194562	146520360	0.88	0.168925028033099	0.76	0.775138689739853	0.142108384863436	0.436101978623683	0.0016	0.002	0.0179	0.1603	0.0049	0.1638	0.2438	0.0033	0.0013	0.0055	0.0054	0.012	0.0023	0.0044	0.0113	0.1406	0.1704	0.0012	6e-04	0.0025	0.0056	0.0138	0.0033	0.0132	0.0037	0.0014
6	rs34253858	146533489	0.88	0.168925028033099	0.75	0.841047356078831	0.144225267121447	0.429240282386569	0.0017	0.002	0.0179	0.1602	0.0051	0.1636	0.2432	0.0034	0.0013	0.0053	0.0054	0.012	0.0023	0.0045	0.0113	0.1411	0.1704	0.0012	6e-04	0.0025	0.0057	0.0137	0.0033	0.0132	0.0038	0.0014
6	rs118139761	146540517	0.88	0.168925028033099	0.75	0.841047356078831	0.149040164611252	0.428582044452639	0.0017	0.002	0.0179	0.1601	0.005	0.1635	0.2431	0.0035	0.0013	0.0052	0.0054	0.012	0.0023	0.0044	0.0113	0.1412	0.1707	0.0012	6e-04	0.0025	0.0057	0.0137	0.0033	0.0132	0.0038	0.0014
6	rs10457057	146542320	0.88	0.168925028033099	0.75	0.841047356078831	0.148711870792408	0.428450429452184	0.0017	0.002	0.0179	0.1601	0.005	0.1635	0.2431	0.0035	0.0013	0.0052	0.0054	0.012	0.0023	0.0044	0.0113	0.1413	0.1708	0.0012	6e-04	0.0025	0.0057	0.0137	0.0033	0.0132	0.0038	0.0014
6	rs4895694	146546037	0.88	0.168925028033099	0.75	0.841047356078831	0.146393335237119	0.428055649671437	0.0017	0.0019	0.0179	0.1601	0.005	0.1635	0.2431	0.0035	0.0013	0.0052	0.0054	0.012	0.0023	0.0044	0.0113	0.1413	0.1708	0.0012	6e-04	0.0025	0.0057	0.0137	0.0033	0.0132	0.0038	0.0014
6	rs78264162	146550465	0.88	0.168925028033099	0.75	0.841047356078831	0.140263507526684	0.426346069351981	0.0017	0.0019	0.0179	0.16	0.005	0.1635	0.243	0.0035	0.0013	0.0052	0.0054	0.012	0.0023	0.0044	0.0114	0.1413	0.1706	0.0012	7e-04	0.0025	0.0057	0.0136	0.0033	0.0132	0.004	0.0015
6	rs55715455	146573162	0.88	0.168925028033099	0.75	0.841047356078831	0.129889307400137	0.424244502495123	0.0017	0.0019	0.0179	0.1599	0.005	0.1635	0.2429	0.0035	0.0013	0.0052	0.0054	0.012	0.0023	0.0044	0.0115	0.1414	0.1703	0.0012	7e-04	0.0025	0.0056	0.0135	0.0034	0.0132	0.0042	0.0015
6	rs62434324	146577194	0.88	0.168925028033099	0.74	0.910385700718773	0.126349126121049	0.423982003585554	0.0017	0.0019	0.018	0.1599	0.005	0.1635	0.2427	0.0035	0.0013	0.0052	0.0054	0.012	0.0023	0.0044	0.0115	0.1415	0.1701	0.0012	7e-04	0.0025	0.0057	0.0135	0.0034	0.0132	0.0042	0.0015
6	rs77569638	146581001	0.88	0.168925028033099	0.75	0.841047356078831	0.125044218648249	0.423457137301792	0.0017	0.0019	0.018	0.1599	0.005	0.1635	0.2427	0.0035	0.0013	0.0052	0.0054	0.012	0.0023	0.0044	0.0115	0.1415	0.1701	0.0012	7e-04	0.0026	0.0057	0.0135	0.0034	0.0132	0.0042	0.0015
6	rs73009056	146583120	0.88	0.168925028033099	0.75	0.841047356078831	0.124748796014421	0.423850770568644	0.0017	0.0019	0.018	0.1598	0.005	0.1635	0.2427	0.0035	0.0013	0.0052	0.0054	0.012	0.0023	0.0044	0.0115	0.1415	0.1701	0.0012	7e-04	0.0026	0.0057	0.0135	0.0035	0.0132	0.0042	0.0015
6	rs1016600	146603935	0.88	0.168925028033099	0.75	0.841047356078831	0.122517458026362	0.421097413640073	0.0017	0.0019	0.018	0.1598	0.005	0.1635	0.2427	0.0035	0.0014	0.0052	0.0054	0.012	0.0023	0.0044	0.0115	0.1416	0.17	0.0012	7e-04	0.0026	0.0057	0.0135	0.0035	0.0132	0.0042	0.0015
6	rs114266250	146607023	0.88	0.168925028033099	0.75	0.841047356078831	0.12336599748046	0.422407931480707	0.0017	0.0019	0.018	0.1598	0.005	0.1635	0.2426	0.0035	0.0014	0.0052	0.0054	0.012	0.0023	0.0044	0.0115	0.1416	0.17	0.0012	7e-04	0.0026	0.0057	0.0135	0.0035	0.0132	0.0042	0.0015
6	rs4895695	146619348	0.88	0.168925028033099	0.75	0.841047356078831	0.129074035926606	0.432007840536817	0.0017	0.0019	0.018	0.1598	0.005	0.1635	0.2426	0.0035	0.0014	0.0052	0.0054	0.012	0.0023	0.0044	0.0115	0.1416	0.1701	0.0012	7e-04	0.0025	0.0056	0.0134	0.0035	0.0132	0.0042	0.0015
6	rs4896867	146622625	0.88	0.168925028033099	0.75	0.841047356078831	0.128953519053315	0.431348465334757	0.0017	0.0019	0.018	0.1598	0.005	0.1635	0.2426	0.0035	0.0014	0.0052	0.0054	0.012	0.0023	0.0044	0.0115	0.1416	0.1701	0.0012	7e-04	0.0025	0.0056	0.0134	0.0035	0.0132	0.0042	0.0015
6	rs76173020	146649257	0.88	0.168925028033099	0.75	0.841047356078831	0.128742778476855	0.437292531573527	0.0017	0.0019	0.018	0.1597	0.005	0.1635	0.2426	0.0035	0.0014	0.0052	0.0054	0.012	0.0023	0.0044	0.0115	0.1416	0.1701	0.0012	7e-04	0.0025	0.0056	0.0134	0.0035	0.0132	0.0042	0.0015
6	rs6920054	146656445	0.88	0.168925028033099	0.75	0.841047356078831	0.128742778476855	0.437557216572994	0.0017	0.0019	0.018	0.1597	0.005	0.1635	0.2426	0.0035	0.0014	0.0052	0.0054	0.012	0.0023	0.0044	0.0115	0.1416	0.1702	0.0012	7e-04	0.0025	0.0056	0.0134	0.0035	0.0132	0.0042	0.0015
6	rs362857	146659644	0.88	0.168925028033099	0.75	0.841047356078831	0.127812006398474	0.438219116042569	0.0017	0.0019	0.018	0.1597	0.005	0.1635	0.2426	0.0035	0.0014	0.0052	0.0054	0.012	0.0023	0.0044	0.0116	0.1416	0.1702	0.0012	7e-04	0.0025	0.0056	0.0134	0.0035	0.0132	0.0042	0.0015
6	rs34536120	146660144	0.88	0.168925028033099	0.75	0.841047356078831	0.127782049595289	0.436101978623683	0.0017	0.0019	0.018	0.1597	0.005	0.1635	0.2426	0.0035	0.0014	0.0052	0.0054	0.012	0.0023	0.0044	0.0116	0.1416	0.1702	0.0012	7e-04	0.0025	0.0056	0.0134	0.0035	0.0132	0.0042	0.0015
6	rs362865	146662834	0.88	0.168925028033099	0.75	0.841047356078831	0.131986894435069	0.445783551215112	0.0017	0.0019	0.018	0.1596	0.005	0.1636	0.2427	0.0034	0.0014	0.005	0.0053	0.0118	0.0023	0.0044	0.0118	0.1419	0.1705	0.0013	7e-04	0.0025	0.0057	0.0131	0.0034	0.013	0.0043	0.0015
6	rs75472926	146665310	0.87	0.194736090082605	0.75	0.841047356078831	0.0809713961838994	0.424375768382391	0.0019	0.002	0.0185	0.1576	0.0055	0.1626	0.2407	0.0036	0.0017	0.005	0.0053	0.0121	0.0026	0.0047	0.0127	0.1411	0.171	0.0016	8e-04	0.0024	0.0057	0.0128	0.0036	0.0136	0.0048	0.0018
6	rs362836	146666758	0.85	0.254661707966279	0.75	0.841047356078831	0.0536433459532489	0.384860473236646	0.0021	0.0021	0.0186	0.1566	0.0059	0.1621	0.2386	0.0039	0.0018	0.0051	0.0053	0.0123	0.0028	0.0049	0.0135	0.1406	0.1714	0.0019	8e-04	0.0023	0.0057	0.0124	0.0038	0.014	0.0054	0.0018
6	rs117033933	146675784	0.83	0.326509998324372	0.75	0.841047356078831	0.0417874322077849	0.377213784879431	0.0022	0.0019	0.0193	0.1561	0.0062	0.1623	0.2362	0.0039	0.0019	0.0051	0.0053	0.0125	0.003	0.005	0.014	0.1398	0.1727	0.0021	9e-04	0.0022	0.0055	0.012	0.004	0.0144	0.0053	0.0019
6	rs725186	146676408	0.83	0.326509998324372	0.74	0.910385700718773	0.0417003404136468	0.377467982045048	0.0022	0.0019	0.0193	0.1561	0.0062	0.1623	0.2363	0.0039	0.0018	0.0051	0.0053	0.0125	0.0029	0.005	0.014	0.1399	0.1728	0.0021	9e-04	0.0022	0.0055	0.012	0.004	0.0144	0.0053	0.0019
6	rs362885	146676552	0.83	0.326509998324372	0.74	0.910385700718773	0.0417729082603475	0.377595098622985	0.0022	0.0019	0.0193	0.1561	0.0062	0.1623	0.2363	0.0039	0.0018	0.0051	0.0053	0.0125	0.0029	0.005	0.014	0.1399	0.1728	0.0021	9e-04	0.0022	0.0055	0.012	0.004	0.0144	0.0053	0.0019
6	rs362887	146678220	0.83	0.326509998324372	0.74	0.910385700718773	0.0371401085742306	0.372139955944996	0.0022	0.0019	0.0194	0.156	0.0062	0.1622	0.2359	0.004	0.0019	0.0053	0.0054	0.0126	0.0029	0.005	0.0139	0.1396	0.1731	0.0021	9e-04	0.0022	0.0055	0.012	0.004	0.0145	0.0054	0.0018
6	rs362842	146680449	0.82	0.36720095628419	0.72	1.059530599108	0.0239220145614038	0.363559080227462	0.0021	0.0017	0.02	0.1571	0.0061	0.1631	0.2342	0.0044	0.0019	0.0058	0.0057	0.0129	0.0028	0.0049	0.0135	0.1384	0.1733	0.002	9e-04	0.0021	0.0055	0.0116	0.0041	0.0146	0.0056	0.0016
6	rs362902	146681157	0.82	0.36720095628419	0.72	1.059530599108	0.0227924499126096	0.357160816239861	0.0021	0.0018	0.0201	0.1577	0.0062	0.1631	0.2341	0.0045	0.0019	0.0058	0.0058	0.0129	0.0027	0.0049	0.0134	0.138	0.173	0.002	9e-04	0.0021	0.0055	0.0115	0.0042	0.0145	0.0057	0.0015
6	rs7755576	146685818	0.82	0.36720095628419	0.72	1.059530599108	0.0223309745581804	0.35541010157348	0.0021	0.0018	0.0201	0.1578	0.0062	0.1631	0.234	0.0045	0.0019	0.0058	0.0058	0.013	0.0027	0.0049	0.0133	0.138	0.173	0.002	9e-04	0.0021	0.0055	0.0114	0.0042	0.0145	0.0057	0.0015
6	rs117530880	146687748	0.82	0.36720095628419	0.72	1.059530599108	0.0224246018886036	0.355660053271068	0.0021	0.0018	0.0201	0.1578	0.0062	0.1631	0.2341	0.0045	0.0019	0.0058	0.0058	0.013	0.0027	0.0049	0.0133	0.138	0.173	0.002	9e-04	0.0021	0.0055	0.0114	0.0042	0.0145	0.0057	0.0015
6	rs362851	146710584	0.82	0.36720095628419	0.72	1.059530599108	0.0204380037283438	0.352913350053384	0.0021	0.0018	0.0201	0.1573	0.0062	0.1632	0.2343	0.0045	0.0019	0.0059	0.0058	0.013	0.0027	0.0049	0.0133	0.1378	0.173	0.0019	9e-04	0.0021	0.0055	0.0114	0.0042	0.0146	0.0058	0.0015
6	rs362852	146712761	0.82	0.36720095628419	0.72	1.059530599108	0.021076475990492	0.352788644729555	0.0021	0.0018	0.0201	0.1573	0.0062	0.1631	0.2344	0.0045	0.0019	0.0059	0.0058	0.013	0.0027	0.0049	0.0133	0.1378	0.1731	0.0019	9e-04	0.0021	0.0055	0.0114	0.0042	0.0146	0.0058	0.0015
6	rs362931	146718041	0.81	0.411214762386647	0.72	1.059530599108	0.0163177898127074	0.351044096756812	0.0021	0.0016	0.0201	0.1569	0.0064	0.1643	0.2339	0.0046	0.0017	0.0061	0.006	0.013	0.0024	0.005	0.0131	0.1369	0.1729	0.0018	8e-04	0.002	0.0059	0.0112	0.0043	0.0149	0.0062	0.0015
6	rs41305288	146720360	0.8	0.458652199356866	0.72	1.059530599108	0.0141289438188375	0.355535071148623	0.0021	0.0016	0.0201	0.1567	0.0065	0.1648	0.2337	0.0046	0.0017	0.0062	0.006	0.013	0.0023	0.005	0.0131	0.1366	0.1732	0.0017	8e-04	0.002	0.006	0.0111	0.0044	0.015	0.0063	0.0014
6	rs362941	146721714	0.8	0.458652199356866	0.72	1.059530599108	0.0140222185918988	0.356035074889477	0.0021	0.0016	0.0201	0.1567	0.0065	0.1648	0.2337	0.0046	0.0017	0.0062	0.006	0.013	0.0023	0.005	0.0131	0.1366	0.1732	0.0017	8e-04	0.002	0.006	0.0111	0.0044	0.015	0.0063	0.0014
6	rs73009097	146722456	0.8	0.458652199356866	0.72	1.059530599108	0.0139956310354741	0.357035683804713	0.0021	0.0016	0.0201	0.1567	0.0065	0.1648	0.2337	0.0046	0.0017	0.0062	0.006	0.013	0.0023	0.005	0.0131	0.1366	0.1732	0.0017	8e-04	0.002	0.006	0.0111	0.0044	0.015	0.0063	0.0014
6	rs9386149	146722736	0.8	0.458652199356866	0.72	1.059530599108	0.0149835898375724	0.35803709323957	0.0021	0.0016	0.0199	0.1569	0.0065	0.1645	0.2336	0.0046	0.0017	0.0062	0.006	0.013	0.0022	0.005	0.0131	0.1366	0.1735	0.0017	8e-04	0.002	0.006	0.0111	0.0044	0.015	0.0063	0.0014
6	rs979775	146725969	0.8	0.458652199356866	0.72	1.059530599108	0.0140421838471882	0.356910563877676	0.0021	0.0016	0.0199	0.1569	0.0066	0.1646	0.2336	0.0046	0.0017	0.0062	0.006	0.013	0.0022	0.005	0.0131	0.1366	0.1735	0.0017	8e-04	0.002	0.006	0.0111	0.0044	0.015	0.0063	0.0014
6	rs3804303	146728139	0.8	0.458652199356866	0.72	1.059530599108	0.0135169540856743	0.35866337990986	0.0021	0.0016	0.0199	0.1569	0.0066	0.1646	0.2336	0.0046	0.0017	0.0062	0.0059	0.013	0.0022	0.005	0.0131	0.1366	0.1735	0.0017	8e-04	0.002	0.006	0.0111	0.0044	0.015	0.0063	0.0014
6	rs12208577	146730405	0.79	0.509607847349147	0.72	1.059530599108	0.0108524167834261	0.347190016737816	0.0021	0.0016	0.02	0.1567	0.0066	0.1648	0.2334	0.0049	0.0017	0.0062	0.0057	0.013	0.0022	0.005	0.0132	0.1366	0.1735	0.0017	8e-04	0.002	0.0061	0.0111	0.0045	0.015	0.0063	0.0014
6	rs9376991	146740003	0.79	0.509607847349147	0.72	1.059530599108	0.00920443594025286	0.35428594056616	0.0021	0.0016	0.0202	0.1566	0.0066	0.1656	0.2327	0.0049	0.0017	0.0061	0.0057	0.0131	0.0022	0.005	0.0132	0.1366	0.1733	0.0016	8e-04	0.002	0.0061	0.0109	0.0045	0.0151	0.0064	0.0014
6	rs2024589	146743903	0.79	0.509607847349147	0.72	1.059530599108	0.00997440594224134	0.340876181357564	0.0021	0.0017	0.0203	0.1564	0.0066	0.1653	0.2323	0.0049	0.0016	0.0061	0.0057	0.0134	0.0021	0.005	0.0134	0.1369	0.1734	0.0015	8e-04	0.002	0.0061	0.0109	0.0046	0.0152	0.0065	0.0013
6	rs2284796	146746895	0.79	0.509607847349147	0.72	1.059530599108	0.00809555797202769	0.333491272199191	0.002	0.0016	0.0207	0.1568	0.0066	0.1655	0.2319	0.0049	0.0016	0.0061	0.0056	0.0136	0.0021	0.0049	0.0135	0.136	0.1734	0.0014	8e-04	0.0021	0.0061	0.0108	0.0048	0.0155	0.0066	0.0013
6	rs362824	146754346	0.79	0.509607847349147	0.73	0.98319925910612	0.00806482575888161	0.328960794301341	0.0019	0.0017	0.0207	0.1568	0.0065	0.1654	0.2319	0.0049	0.0016	0.0061	0.0056	0.0136	0.0021	0.0049	0.0135	0.136	0.1733	0.0014	8e-04	0.0021	0.0061	0.0108	0.0048	0.0155	0.0066	0.0013
6	rs2941	146755132	0.79	0.509607847349147	0.73	0.98319925910612	0.00807359727385345	0.328716419914154	0.0019	0.0017	0.0207	0.1568	0.0065	0.1654	0.2319	0.0049	0.0016	0.0061	0.0057	0.0136	0.0021	0.0049	0.0135	0.136	0.1733	0.0014	8e-04	0.0021	0.0061	0.0108	0.0048	0.0155	0.0066	0.0013
6	rs6923492	146755324	0.79	0.509607847349147	0.73	0.98319925910612	0.00807359727385345	0.328349957995155	0.0019	0.0017	0.0207	0.1568	0.0065	0.1654	0.2319	0.0049	0.0016	0.0061	0.0057	0.0136	0.0021	0.0049	0.0135	0.136	0.1733	0.0014	8e-04	0.0021	0.0061	0.0108	0.0048	0.0155	0.0066	0.0013
6	rs9376993	146759364	0.79	0.509607847349147	0.73	0.98319925910612	0.00878054357229002	0.332877989554627	0.0019	0.0017	0.0208	0.1569	0.0065	0.1652	0.232	0.0049	0.0016	0.0061	0.0057	0.0136	0.0022	0.0049	0.0132	0.1363	0.1734	0.0014	8e-04	0.0021	0.0061	0.0108	0.0048	0.0155	0.0066	0.0013
6	rs846404	146763447	0.79	0.509607847349147	0.73	0.98319925910612	0.00813520226742147	0.32457021025681	0.002	0.0018	0.0209	0.1567	0.0066	0.1655	0.2318	0.0049	0.0016	0.0061	0.0057	0.0136	0.0022	0.0049	0.0133	0.1363	0.1729	0.0013	8e-04	0.002	0.006	0.0106	0.0049	0.0157	0.0066	0.0013
6	rs77954609	146767409	0.79	0.509607847349147	0.73	0.98319925910612	0.00789954738601534	0.324205110345944	0.002	0.0018	0.021	0.1566	0.0066	0.1656	0.2318	0.0049	0.0017	0.0061	0.0057	0.0136	0.0022	0.0049	0.0133	0.1363	0.1727	0.0013	8e-04	0.002	0.006	0.0105	0.0049	0.0158	0.0066	0.0013
6	rs79668682	146792973	0.78	0.56417027826485	0.73	0.98319925910612	0.00762285882690053	0.322502909233952	0.002	0.0018	0.0211	0.1564	0.0067	0.1657	0.2317	0.0049	0.0017	0.0061	0.0058	0.0137	0.0022	0.0049	0.0134	0.1362	0.1723	0.0012	8e-04	0.002	0.006	0.0104	0.0049	0.0161	0.0066	0.0013
6	rs117746545	146795944	0.79	0.509607847349147	0.73	0.98319925910612	0.00758514149169708	0.320803348217437	0.002	0.0019	0.0211	0.1565	0.0067	0.1657	0.2318	0.0049	0.0017	0.0061	0.0058	0.0137	0.0022	0.0049	0.0134	0.1362	0.172	0.0012	8e-04	0.002	0.006	0.0104	0.0049	0.0161	0.0066	0.0013
6	rs2024590	146808867	0.78	0.56417027826485	0.73	0.98319925910612	0.00746871336189775	0.320924657666739	0.002	0.0019	0.0211	0.1564	0.0067	0.1658	0.2318	0.0049	0.0017	0.0061	0.0058	0.0137	0.0022	0.005	0.0135	0.1362	0.1718	0.0012	8e-04	0.002	0.006	0.0104	0.005	0.0162	0.0066	0.0014
6	rs56126334	146816314	0.78	0.56417027826485	0.74	0.910385700718773	0.0067030758895808	0.307063607039334	0.0022	0.002	0.0214	0.1558	0.0064	0.1658	0.2319	0.0049	0.0018	0.0062	0.006	0.0137	0.0023	0.0049	0.0137	0.136	0.1713	0.0012	8e-04	0.0021	0.0059	0.0101	0.0049	0.0162	0.0067	0.0015
6	rs4896869	146823438	0.77	0.622422290089237	0.74	0.910385700718773	0.00724401254963685	0.310661985459398	0.0023	0.0021	0.0217	0.1554	0.0062	0.1659	0.232	0.0049	0.0019	0.0063	0.0062	0.0137	0.0024	0.0049	0.014	0.1358	0.1709	0.0012	8e-04	0.0022	0.0059	0.0099	0.0049	0.0162	0.0068	0.0016
6	rs9322064	146824515	0.77	0.622422290089237	0.74	0.910385700718773	0.00717562169997979	0.310301585774681	0.0023	0.0021	0.0217	0.1554	0.0062	0.1658	0.232	0.0049	0.0019	0.0064	0.0062	0.0137	0.0024	0.0049	0.014	0.1358	0.1709	0.0012	8e-04	0.0022	0.0059	0.01	0.0049	0.0162	0.0068	0.0016
6	rs4896870	146827281	0.77	0.622422290089237	0.74	0.910385700718773	0.00706802256307803	0.305269117735672	0.0024	0.0022	0.0214	0.1554	0.0062	0.1659	0.2322	0.005	0.0019	0.0064	0.0062	0.0137	0.0024	0.0048	0.0141	0.1357	0.1708	0.0012	8e-04	0.0022	0.0059	0.01	0.0049	0.0162	0.0067	0.0016
6	rs1358902	146828922	0.77	0.622422290089237	0.74	0.910385700718773	0.0071356243370261	0.305388652486261	0.0024	0.0022	0.0214	0.1554	0.0062	0.1659	0.2322	0.005	0.0019	0.0065	0.0062	0.0137	0.0024	0.0048	0.0141	0.1357	0.1708	0.0012	8e-04	0.0022	0.0059	0.01	0.0049	0.0162	0.0067	0.0016
6	rs34928225	146840876	0.77	0.622422290089237	0.73	0.98319925910612	0.00572516417507039	0.282232227848496	0.0025	0.0023	0.0216	0.1547	0.0062	0.1652	0.2309	0.0053	0.0019	0.0066	0.0063	0.0133	0.0026	0.0049	0.0146	0.1356	0.1711	0.0015	8e-04	0.0025	0.0058	0.0098	0.0051	0.0166	0.0067	0.0016
6	rs912001	146845274	0.77	0.622422290089237	0.73	0.98319925910612	0.00525610077407084	0.275139778890467	0.0025	0.0024	0.0216	0.1542	0.006	0.1651	0.2309	0.0053	0.0019	0.0067	0.0063	0.0133	0.0026	0.0049	0.0146	0.1357	0.1713	0.0016	9e-04	0.0026	0.0058	0.0097	0.0052	0.0166	0.0067	0.0016
6	rs73012713	146855017	0.77	0.622422290089237	0.73	0.98319925910612	0.00464635957189139	0.272480044775069	0.0025	0.0025	0.0216	0.1541	0.006	0.1651	0.2309	0.0053	0.0019	0.0068	0.0063	0.0132	0.0026	0.005	0.0146	0.1359	0.1711	0.0016	9e-04	0.0026	0.0058	0.0097	0.0052	0.0165	0.0067	0.0016
6	rs12208243	146855018	0.77	0.622422290089237	0.73	0.98319925910612	0.00460928900948699	0.27236458532069	0.0025	0.0025	0.0216	0.1541	0.006	0.1651	0.231	0.0053	0.0019	0.0068	0.0063	0.0132	0.0026	0.005	0.0146	0.1359	0.1709	0.0016	9e-04	0.0026	0.0058	0.0097	0.0052	0.0165	0.0067	0.0016
6	rs78324484	146874547	0.78	0.56417027826485	0.73	0.98319925910612	0.00324787836951459	0.275487288011434	0.0025	0.0025	0.0218	0.1537	0.0058	0.165	0.2309	0.0053	0.0019	0.007	0.0064	0.0131	0.0026	0.0055	0.0147	0.1362	0.1705	0.0016	9e-04	0.0027	0.0058	0.0096	0.0052	0.0165	0.0067	0.0016
6	rs9373498	146876819	0.78	0.56417027826485	0.73	0.98319925910612	0.00338156747299852	0.27780746404759	0.0025	0.0025	0.0218	0.1536	0.0058	0.165	0.2309	0.0053	0.0019	0.007	0.0065	0.0131	0.0026	0.0055	0.0147	0.1363	0.1704	0.0016	9e-04	0.0027	0.0058	0.0095	0.0052	0.0165	0.0067	0.0016
6	rs76953955	146889187	0.78	0.56417027826485	0.73	0.98319925910612	0.00311007660562776	0.269022860928365	0.0025	0.0027	0.022	0.152	0.0058	0.1664	0.2292	0.0052	0.0019	0.0074	0.0069	0.0127	0.0025	0.0056	0.0153	0.1375	0.1687	0.0018	9e-04	0.003	0.0057	0.0094	0.0053	0.0168	0.0067	0.0017
6	rs75006518	146889697	0.78	0.56417027826485	0.72	1.059530599108	0.00454427074778584	0.264205897450998	0.0025	0.0028	0.0215	0.1512	0.0058	0.1663	0.2291	0.0052	0.0019	0.0074	0.007	0.0128	0.0025	0.0056	0.0159	0.138	0.1683	0.0019	0.001	0.0031	0.0057	0.0094	0.0054	0.0173	0.0067	0.0017
6	rs9485099	146906650	0.78	0.56417027826485	0.73	0.98319925910612	0.013909479888234	0.260440229975019	0.0025	0.003	0.0217	0.1477	0.0059	0.1674	0.2281	0.0051	0.0018	0.0077	0.0077	0.0122	0.0025	0.0056	0.0165	0.1393	0.1669	0.0022	0.0014	0.0035	0.0057	0.0093	0.0056	0.0181	0.0069	0.0018
6	rs76200620	146907939	0.78	0.56417027826485	0.73	0.98319925910612	0.0144051771065471	0.259302461967339	0.0025	0.003	0.0217	0.1475	0.0059	0.1674	0.2277	0.0051	0.0017	0.0077	0.0078	0.0122	0.0025	0.0057	0.0165	0.1392	0.1669	0.0022	0.0014	0.0036	0.0058	0.0093	0.0057	0.0181	0.0069	0.0018
6	rs12662795	146910111	0.78	0.56417027826485	0.73	0.98319925910612	0.016579720568785	0.256011788873321	0.0025	0.0031	0.0217	0.1472	0.0059	0.1674	0.2276	0.0051	0.0017	0.0077	0.0078	0.0122	0.0025	0.0057	0.0165	0.1391	0.1669	0.0022	0.0014	0.0036	0.0057	0.0093	0.0057	0.0183	0.007	0.0019
6	rs75067362	146918527	0.78	0.56417027826485	0.73	0.98319925910612	0.0158030759707705	0.259302461967339	0.0025	0.0031	0.0216	0.1466	0.0059	0.1673	0.2277	0.0052	0.0017	0.0078	0.0079	0.0121	0.0026	0.0058	0.0164	0.1394	0.1665	0.0022	0.0015	0.0037	0.0058	0.0091	0.0059	0.0183	0.0071	0.002
6	rs74468352	146920271	0.78	0.56417027826485	0.73	0.98319925910612	0.0168599636053847	0.257258421026637	0.0025	0.0031	0.0216	0.1465	0.0059	0.1673	0.2277	0.0052	0.0017	0.0078	0.0079	0.0121	0.0026	0.0058	0.0164	0.1395	0.1664	0.0023	0.0015	0.0037	0.0058	0.0091	0.0059	0.0183	0.0071	0.002
6	rs35016702	146925123	0.78	0.56417027826485	0.73	0.98319925910612	0.0192284491223769	0.249470313126324	0.0024	0.0032	0.0216	0.1458	0.0061	0.1666	0.2284	0.0053	0.0017	0.008	0.0082	0.0123	0.0026	0.0059	0.0162	0.1391	0.1658	0.0023	0.0015	0.004	0.0061	0.009	0.0061	0.0183	0.0074	0.002
6	rs12526129	146926239	0.78	0.56417027826485	0.74	0.910385700718773	0.0195491639914571	0.265235822258844	0.0024	0.0032	0.0216	0.1456	0.0062	0.1663	0.2288	0.005	0.0017	0.008	0.0082	0.0124	0.0026	0.006	0.0162	0.1388	0.1656	0.0023	0.0015	0.0041	0.0062	0.009	0.0062	0.0183	0.0075	0.0021
6	rs1115208	146930242	0.78	0.56417027826485	0.74	0.910385700718773	0.0198136652644721	0.274908181287383	0.0024	0.0031	0.0215	0.1454	0.0061	0.1662	0.2288	0.005	0.0017	0.0081	0.0084	0.0124	0.0027	0.0061	0.0161	0.1387	0.1654	0.0023	0.0016	0.0042	0.0062	0.0091	0.0062	0.0183	0.0075	0.0021
6	rs112842501	146932738	0.78	0.56417027826485	0.75	0.841047356078831	0.0199856844675578	0.277342949892001	0.0024	0.0031	0.0215	0.1453	0.0061	0.1661	0.2288	0.005	0.0016	0.0082	0.0084	0.0124	0.0027	0.0061	0.0161	0.1386	0.1653	0.0023	0.0016	0.0042	0.0062	0.0091	0.0063	0.0183	0.0076	0.0021
6	rs17076148	146952100	0.78	0.56417027826485	0.75	0.841047356078831	0.0250606686870757	0.282465703172052	0.0024	0.0029	0.0212	0.1446	0.0063	0.1656	0.2285	0.0052	0.0016	0.0087	0.0088	0.0125	0.0029	0.0063	0.016	0.1383	0.1646	0.0023	0.0016	0.0045	0.0065	0.0093	0.0066	0.0184	0.0078	0.0021
6	rs76877742	146952415	0.78	0.56417027826485	0.75	0.841047356078831	0.0250302175136117	0.283867794437624	0.0024	0.0029	0.0212	0.1446	0.0063	0.1655	0.2285	0.0052	0.0016	0.0087	0.0088	0.0125	0.0029	0.0063	0.016	0.1382	0.1645	0.0023	0.0017	0.0045	0.0065	0.0093	0.0066	0.0184	0.0078	0.0021
6	rs9485104	146953938	0.78	0.56417027826485	0.75	0.841047356078831	0.0259553051760255	0.281532156629292	0.0024	0.0029	0.0213	0.1448	0.0063	0.1653	0.2284	0.0052	0.0016	0.0088	0.0088	0.0125	0.0029	0.0063	0.016	0.1382	0.1645	0.0023	0.0017	0.0045	0.0065	0.0093	0.0066	0.0184	0.0078	0.0021
6	rs1107205	146954820	0.78	0.56417027826485	0.75	0.841047356078831	0.0268511246283745	0.283517072647608	0.0024	0.0029	0.0213	0.1447	0.0063	0.1653	0.2284	0.0052	0.0016	0.0088	0.0088	0.0125	0.0029	0.0063	0.016	0.1383	0.1645	0.0023	0.0017	0.0045	0.0065	0.0094	0.0066	0.0184	0.0078	0.0021
6	rs77509457	146958621	0.78	0.56417027826485	0.75	0.841047356078831	0.0257373068124884	0.293386994562684	0.0024	0.0029	0.0213	0.1447	0.0063	0.1653	0.2283	0.0052	0.0016	0.0088	0.0088	0.0125	0.0029	0.0063	0.016	0.1383	0.1644	0.0023	0.0017	0.0045	0.0065	0.0094	0.0067	0.0185	0.0078	0.0021
6	rs117198607	146960925	0.78	0.56417027826485	0.75	0.841047356078831	0.0254486768807577	0.294568795660129	0.0024	0.0029	0.0213	0.1447	0.0063	0.1652	0.2283	0.0052	0.0016	0.0088	0.0088	0.0125	0.0029	0.0063	0.016	0.1384	0.1643	0.0023	0.0017	0.0045	0.0065	0.0094	0.0067	0.0185	0.0079	0.0022
6	rs4895700	146968702	0.78	0.56417027826485	0.75	0.841047356078831	0.0326916050558217	0.314393386162258	0.0024	0.0029	0.0212	0.1445	0.0064	0.1645	0.228	0.0052	0.0016	0.009	0.009	0.0126	0.003	0.0065	0.0159	0.1386	0.1638	0.0023	0.0017	0.0045	0.0065	0.0094	0.0069	0.0185	0.0081	0.0024
6	rs9497589	146970993	0.78	0.56417027826485	0.75	0.841047356078831	0.0314582868552805	0.32578808096915	0.0024	0.0029	0.0211	0.1443	0.0064	0.1644	0.2279	0.0052	0.0016	0.0093	0.009	0.0126	0.003	0.0065	0.0159	0.1386	0.1636	0.0023	0.0017	0.0045	0.0065	0.0094	0.0069	0.0185	0.0082	0.0024
6	rs73571850	146972681	0.78	0.56417027826485	0.75	0.841047356078831	0.0338829165266921	0.367085528301674	0.0024	0.003	0.0214	0.1425	0.0069	0.163	0.2258	0.0054	0.0017	0.0098	0.0096	0.0129	0.0031	0.0071	0.0163	0.138	0.1613	0.0023	0.0017	0.0053	0.0069	0.0101	0.0074	0.0192	0.0089	0.0025
6	rs9390411	146973073	0.79	0.509607847349147	0.75	0.841047356078831	0.0396753431849649	0.389340733504436	0.0023	0.0031	0.0216	0.1412	0.0075	0.1624	0.2247	0.0057	0.0018	0.0101	0.0101	0.0133	0.003	0.0075	0.0166	0.1376	0.1592	0.0023	0.0017	0.0058	0.0071	0.0103	0.0079	0.0197	0.0095	0.0025
6	rs79354452	146977963	0.8	0.458652199356866	0.76	0.775138689739853	0.0577707657989675	0.503369734103132	0.0024	0.0031	0.0212	0.1399	0.0081	0.1606	0.2248	0.0061	0.0019	0.0107	0.0106	0.0127	0.0028	0.0081	0.017	0.1374	0.157	0.0023	0.0016	0.0063	0.0085	0.0107	0.0086	0.0195	0.0104	0.0025
6	rs35298021	146983441	0.8	0.458652199356866	0.77	0.712611004068267	0.057608235370751	0.493237574121191	0.0024	0.0031	0.0211	0.1398	0.0081	0.1605	0.2248	0.0061	0.0019	0.0108	0.0106	0.0126	0.0028	0.0081	0.0171	0.1374	0.1569	0.0023	0.0016	0.0064	0.0086	0.0107	0.0086	0.0195	0.0104	0.0025
6	rs1340996	146988978	0.8	0.458652199356866	0.76	0.775138689739853	0.0562656294015369	0.50776740458959	0.0024	0.0031	0.0212	0.1397	0.0082	0.1602	0.2247	0.0061	0.0019	0.0108	0.0107	0.0127	0.0028	0.0082	0.0171	0.1371	0.1567	0.0023	0.0016	0.0064	0.0087	0.0108	0.0086	0.0195	0.0105	0.0025
6	rs79663182	146990960	0.8	0.458652199356866	0.76	0.775138689739853	0.0577707657989675	0.542451798249531	0.0024	0.0032	0.0212	0.1395	0.0082	0.1601	0.2248	0.0061	0.0019	0.0108	0.0107	0.0128	0.0028	0.0082	0.0172	0.137	0.1565	0.0023	0.0015	0.0065	0.0087	0.0109	0.0087	0.0194	0.0105	0.0025
6	rs73004169	146992143	0.79	0.509607847349147	0.76	0.775138689739853	0.0570686637388281	0.537282563494739	0.0025	0.0032	0.0213	0.1392	0.0083	0.1598	0.2249	0.0062	0.0019	0.0109	0.0108	0.0128	0.0028	0.0083	0.0173	0.1368	0.1563	0.0023	0.0015	0.0065	0.0088	0.011	0.0087	0.0193	0.0106	0.0025
6	rs77104188	146993392	0.79	0.509607847349147	0.76	0.775138689739853	0.0551891456858593	0.551421968112584	0.0025	0.0033	0.0213	0.1386	0.0085	0.1593	0.2251	0.0064	0.002	0.011	0.0109	0.013	0.0028	0.0085	0.0174	0.1364	0.1559	0.0022	0.0015	0.0066	0.009	0.0112	0.0088	0.0191	0.0106	0.0025
6	rs9497606	146993445	0.79	0.509607847349147	0.76	0.775138689739853	0.0547345265922914	0.551843333152042	0.0025	0.0033	0.0214	0.1386	0.0085	0.1593	0.2251	0.0064	0.002	0.011	0.0109	0.013	0.0028	0.0085	0.0174	0.1364	0.1558	0.0022	0.0015	0.0066	0.009	0.0112	0.0088	0.0191	0.0107	0.0025
6	rs4576267	146998463	0.79	0.509607847349147	0.76	0.775138689739853	0.0579154928936698	0.573862141309478	0.0025	0.0033	0.0216	0.1379	0.0086	0.1589	0.2254	0.0065	0.002	0.0111	0.011	0.0131	0.0028	0.0087	0.0176	0.1355	0.1554	0.0022	0.0015	0.0067	0.0092	0.0115	0.0089	0.0191	0.0108	0.0025
6	rs10457803	147013417	0.79	0.509607847349147	0.76	0.775138689739853	0.0627700280654841	0.583240439121798	0.0025	0.0034	0.0221	0.1371	0.0089	0.1585	0.2254	0.0065	0.0019	0.0109	0.0111	0.0132	0.0028	0.0088	0.0177	0.1345	0.1555	0.0022	0.0015	0.0069	0.0095	0.0117	0.009	0.0192	0.011	0.0025
6	rs9377020	147013776	0.79	0.509607847349147	0.77	0.712611004068267	0.0639227201218227	0.591654959917611	0.0025	0.0034	0.0222	0.1371	0.0089	0.1585	0.2254	0.0065	0.0019	0.0109	0.0111	0.0132	0.0028	0.0088	0.0177	0.1345	0.1555	0.0022	0.0015	0.0069	0.0095	0.0117	0.009	0.0193	0.011	0.0025
6	rs6905055	147019755	0.78	0.56417027826485	0.76	0.775138689739853	0.0547170913841881	0.498570944996863	0.0028	0.0032	0.0259	0.1334	0.0088	0.1504	0.2169	0.0083	0.0016	0.0128	0.0117	0.0159	0.0025	0.0105	0.0212	0.1276	0.1551	0.0024	0.0015	0.0078	0.0114	0.014	0.0103	0.0232	0.0125	0.0022
6	rs117413898	147030688	0.77	0.622422290089237	0.76	0.775138689739853	0.0569790633164049	0.402478886777698	0.0031	0.003	0.0272	0.132	0.0083	0.149	0.2149	0.008	0.0016	0.0128	0.0114	0.0181	0.0018	0.0116	0.0219	0.1221	0.1586	0.0023	0.0012	0.0082	0.0132	0.0154	0.0104	0.0243	0.0121	0.0017
6	rs111554572	147034088	0.77	0.622422290089237	0.76	0.775138689739853	0.056925348029573	0.403514393819479	0.0031	0.003	0.0272	0.132	0.0083	0.149	0.2148	0.008	0.0016	0.0128	0.0114	0.0181	0.0018	0.0116	0.0219	0.122	0.1586	0.0023	0.0012	0.0082	0.0132	0.0154	0.0104	0.0243	0.0121	0.0017
6	rs6901516	147035035	0.77	0.622422290089237	0.76	0.775138689739853	0.0594865396484993	0.391136863018232	0.0031	0.003	0.0272	0.1318	0.0083	0.1489	0.2145	0.008	0.0015	0.0128	0.0114	0.0181	0.0027	0.0116	0.0216	0.1219	0.1586	0.0023	0.0011	0.0082	0.0133	0.0154	0.0104	0.0243	0.0121	0.0017
6	rs61748896	147038089	0.77	0.622422290089237	0.76	0.775138689739853	0.0643682513106772	0.406365794144653	0.0031	0.0029	0.0271	0.1318	0.0083	0.1491	0.2143	0.008	0.0015	0.0127	0.0114	0.0182	0.0027	0.0117	0.0216	0.1222	0.1586	0.0023	0.0011	0.0082	0.0133	0.0155	0.0104	0.0243	0.0122	0.0015
6	rs12213083	147038790	0.76	0.684441169424083	0.76	0.775138689739853	0.064445942776047	0.405069021324154	0.0031	0.0029	0.0271	0.1317	0.0083	0.1491	0.2142	0.008	0.0014	0.0127	0.0114	0.0182	0.0027	0.0117	0.0216	0.1223	0.1585	0.0023	0.0011	0.0082	0.0133	0.0155	0.0104	0.0243	0.0122	0.0015
6	rs9377023	147040146	0.76	0.684441169424083	0.76	0.775138689739853	0.0657170744761982	0.406236065819739	0.003	0.0029	0.0271	0.1317	0.0083	0.1491	0.2141	0.008	0.0014	0.0127	0.0114	0.0183	0.0026	0.0117	0.0216	0.1225	0.1585	0.0023	0.0011	0.0082	0.0134	0.0156	0.0104	0.0243	0.0123	0.0014
6	rs73004193	147042158	0.76	0.684441169424083	0.76	0.775138689739853	0.0577888435266289	0.374801309658333	0.0028	0.0027	0.0271	0.1323	0.0082	0.1496	0.2127	0.0082	0.0012	0.0125	0.011	0.0185	0.0023	0.0118	0.0216	0.1229	0.159	0.0022	0.001	0.0084	0.0141	0.016	0.0102	0.0241	0.0124	0.0011
6	rs78851618	147047296	0.75	0.750298972197586	0.77	0.712611004068267	0.0470699760912344	0.342358777954181	0.0026	0.0025	0.0271	0.1328	0.0081	0.1499	0.2116	0.0083	0.001	0.0125	0.0106	0.0189	0.002	0.012	0.0215	0.1231	0.1592	0.0021	9e-04	0.0085	0.0147	0.0163	0.0101	0.024	0.0126	9e-04
6	rs76974166	147048955	0.75	0.750298972197586	0.77	0.712611004068267	0.0432722320276809	0.33373667732889	0.0026	0.0025	0.0271	0.1329	0.0081	0.15	0.2117	0.0083	0.001	0.0125	0.0106	0.0189	0.002	0.012	0.0215	0.1231	0.1593	0.0021	9e-04	0.0085	0.0147	0.0163	0.0101	0.0237	0.0126	9e-04
6	rs12174648	147052217	0.75	0.750298972197586	0.77	0.712611004068267	0.0396893622108543	0.306943876665039	0.0026	0.0025	0.0271	0.1329	0.0081	0.1501	0.2116	0.0083	0.001	0.0125	0.0106	0.0189	0.002	0.012	0.0216	0.1232	0.1593	0.0021	9e-04	0.0085	0.0148	0.0164	0.0101	0.0237	0.0127	9e-04
6	rs75806058	147053549	0.75	0.750298972197586	0.77	0.712611004068267	0.0403521085007664	0.311623659583544	0.0026	0.0025	0.0271	0.1329	0.0081	0.1501	0.2115	0.0083	0.001	0.0125	0.0106	0.0189	0.002	0.012	0.0216	0.1232	0.1593	0.0021	9e-04	0.0085	0.0148	0.0164	0.0101	0.0237	0.0127	9e-04
6	rs79433163	147060609	0.75	0.750298972197586	0.77	0.712611004068267	0.0382632494665586	0.29812279422906	0.0026	0.0025	0.0271	0.1328	0.0081	0.1502	0.2115	0.0083	0.001	0.0126	0.0106	0.019	0.002	0.012	0.0216	0.1234	0.159	0.0021	9e-04	0.0085	0.0148	0.0164	0.0101	0.0237	0.0126	8e-04
6	rs12202155	147065187	0.75	0.750298972197586	0.77	0.712611004068267	0.036554063619975	0.285740545131732	0.0026	0.0025	0.0272	0.1328	0.0081	0.1502	0.2115	0.0084	0.001	0.0127	0.0106	0.019	0.002	0.0121	0.0216	0.1234	0.1589	0.0021	9e-04	0.0085	0.0148	0.0164	0.0101	0.0238	0.0127	8e-04
6	rs6570777	147065550	0.75	0.750298972197586	0.77	0.712611004068267	0.0289213358540493	0.301808716284214	0.0026	0.0025	0.0272	0.1327	0.0084	0.1502	0.2114	0.0083	0.001	0.0129	0.0106	0.019	0.0019	0.0121	0.0216	0.1234	0.1588	0.0021	9e-04	0.0085	0.0148	0.0164	0.0101	0.0238	0.0126	8e-04
6	rs9647637	147067093	0.75	0.750298972197586	0.77	0.712611004068267	0.028086774520011	0.304313344114709	0.0026	0.0025	0.0272	0.1325	0.0084	0.1501	0.2114	0.0083	0.001	0.0131	0.0106	0.0189	0.0019	0.0121	0.0215	0.1234	0.1588	0.0021	8e-04	0.0085	0.0148	0.0166	0.0101	0.0237	0.0126	8e-04
6	rs9485119	147068020	0.75	0.750298972197586	0.77	0.712611004068267	0.0302347922100381	0.309941310672402	0.0026	0.0025	0.0272	0.1324	0.0084	0.1501	0.2113	0.0083	0.001	0.013	0.0108	0.0189	0.0019	0.0121	0.0215	0.1235	0.1588	0.0021	8e-04	0.0085	0.0148	0.0166	0.0101	0.0237	0.0126	8e-04
6	rs13191382	147070780	0.75	0.750298972197586	0.78	0.653412240020304	0.0344516367116973	0.317170368243561	0.0026	0.0025	0.0271	0.1324	0.0084	0.1499	0.211	0.0083	0.001	0.0131	0.0108	0.019	0.0019	0.0121	0.0217	0.1236	0.1588	0.0021	8e-04	0.0085	0.0148	0.0166	0.01	0.0239	0.0127	8e-04
6	rs117167536	147083152	0.76	0.684441169424083	0.78	0.653412240020304	0.0373951727746161	0.318016969964117	0.0026	0.0024	0.0273	0.1322	0.0083	0.1499	0.2112	0.0084	9e-04	0.013	0.0107	0.019	0.0018	0.0121	0.0217	0.1239	0.1588	0.0019	8e-04	0.0084	0.0148	0.0166	0.0099	0.0239	0.0127	8e-04
6	rs76592737	147083740	0.76	0.684441169424083	0.78	0.653412240020304	0.0375703871275341	0.317775015679637	0.0026	0.0024	0.0273	0.1322	0.0083	0.1499	0.2112	0.0084	9e-04	0.013	0.0107	0.019	0.0018	0.0121	0.0217	0.1239	0.1588	0.0019	8e-04	0.0084	0.0148	0.0166	0.0099	0.0239	0.0127	8e-04
6	rs259409	147098568	0.76	0.684441169424083	0.78	0.653412240020304	0.0381949346171515	0.325422579179607	0.0026	0.0024	0.0274	0.1322	0.0082	0.1499	0.2113	0.0085	8e-04	0.013	0.0106	0.0191	0.0018	0.0122	0.0218	0.1241	0.1588	0.0018	8e-04	0.0084	0.0147	0.0167	0.0099	0.0239	0.0126	8e-04
6	rs927773	147103664	0.76	0.684441169424083	0.78	0.653412240020304	0.0415844116636489	0.337300945220623	0.0026	0.0024	0.0274	0.1324	0.0081	0.1501	0.2116	0.0085	8e-04	0.0129	0.0106	0.019	0.0018	0.0122	0.0218	0.124	0.1587	0.0018	8e-04	0.0084	0.0147	0.0166	0.0098	0.0237	0.0127	8e-04
6	rs259404	147104187	0.76	0.684441169424083	0.78	0.653412240020304	0.0420640450245757	0.338532550552452	0.0026	0.0024	0.0274	0.1324	0.0081	0.1501	0.2116	0.0085	8e-04	0.0129	0.0106	0.019	0.0018	0.0122	0.0218	0.124	0.1587	0.0018	8e-04	0.0084	0.0147	0.0166	0.0098	0.0237	0.0127	8e-04
6	rs259391	147106841	0.75	0.750298972197586	0.78	0.653412240020304	0.0494896672709879	0.321288667102202	0.0025	0.0024	0.0271	0.1324	0.0079	0.1499	0.2112	0.0086	8e-04	0.0129	0.0106	0.0196	0.0018	0.0123	0.0219	0.1237	0.1589	0.0018	8e-04	0.0082	0.015	0.0166	0.0099	0.0237	0.0127	8e-04
6	rs77898356	147107666	0.75	0.750298972197586	0.78	0.653412240020304	0.0484219597274529	0.342606058162097	0.0025	0.0024	0.0272	0.1325	0.0079	0.1499	0.2113	0.0087	8e-04	0.0129	0.0105	0.0198	0.0018	0.0124	0.022	0.1236	0.1588	0.0018	8e-04	0.0081	0.0149	0.0166	0.0098	0.0237	0.0126	8e-04
6	rs75627765	147108096	0.75	0.750298972197586	0.78	0.653412240020304	0.0476553014722804	0.348307683446808	0.0025	0.0024	0.0272	0.1325	0.0079	0.1499	0.2113	0.0087	8e-04	0.013	0.0105	0.0199	0.0018	0.0124	0.022	0.1235	0.1587	0.0018	8e-04	0.0081	0.0149	0.0167	0.0098	0.0236	0.0125	8e-04
6	rs117626743	147112215	0.76	0.684441169424083	0.78	0.653412240020304	0.0462711933242538	0.419918889635658	0.0023	0.0024	0.0276	0.1329	0.0078	0.1502	0.212	0.0086	7e-04	0.0129	0.0103	0.0206	0.0017	0.0127	0.0223	0.123	0.1579	0.0017	8e-04	0.0081	0.0146	0.017	0.0096	0.0235	0.0121	7e-04
6	rs259401	147115291	0.76	0.684441169424083	0.78	0.653412240020304	0.0391729261144079	0.381159220640988	0.0023	0.0024	0.028	0.133	0.0078	0.15	0.212	0.0086	7e-04	0.013	0.0099	0.0207	0.0017	0.0127	0.0224	0.123	0.1578	0.0017	9e-04	0.0081	0.0146	0.0171	0.0096	0.0235	0.0121	7e-04
6	rs9485122	147116083	0.76	0.684441169424083	0.78	0.653412240020304	0.0395213588354905	0.374928173679693	0.0023	0.0024	0.028	0.133	0.0078	0.15	0.2121	0.0086	7e-04	0.013	0.0099	0.0207	0.0017	0.0127	0.0224	0.123	0.1578	0.0017	9e-04	0.0081	0.0146	0.0171	0.0096	0.0235	0.0121	7e-04
6	rs638144	147121763	0.75	0.750298972197586	0.78	0.653412240020304	0.0391034944960439	0.33742404712262	0.0022	0.0023	0.0282	0.1327	0.0075	0.1503	0.2129	0.0083	8e-04	0.0127	0.01	0.0211	0.0017	0.0125	0.0224	0.1228	0.157	0.0015	9e-04	0.0081	0.0147	0.0176	0.0095	0.0234	0.0122	9e-04
6	rs116340177	147125077	0.75	0.750298972197586	0.78	0.653412240020304	0.0399422880600469	0.29931031239706	0.002	0.002	0.0277	0.1333	0.0072	0.1502	0.2139	0.008	0.001	0.0127	0.01	0.0215	0.0017	0.0121	0.0221	0.1239	0.1562	0.0012	7e-04	0.0081	0.0146	0.018	0.0092	0.0235	0.0125	0.001
6	rs9377026	147125593	0.75	0.750298972197586	0.78	0.653412240020304	0.0369529390403768	0.258279806900882	0.0019	0.002	0.0276	0.1337	0.007	0.1501	0.2141	0.0079	0.001	0.0126	0.0099	0.0214	0.0018	0.012	0.022	0.1244	0.1562	0.0012	7e-04	0.0082	0.0146	0.0181	0.0091	0.0235	0.0124	0.001
6	rs13209242	147126052	0.75	0.750298972197586	0.78	0.653412240020304	0.046614628811291	0.275603154425905	0.0019	0.0019	0.028	0.1343	0.0069	0.1497	0.2136	0.0079	0.0011	0.0125	0.0102	0.0213	0.0018	0.0119	0.0219	0.1246	0.1558	0.0012	6e-04	0.0081	0.0146	0.0181	0.0094	0.0234	0.0125	0.0011
6	rs259387	147126145	0.75	0.750298972197586	0.78	0.653412240020304	0.0472119015856253	0.2803665557511	0.0019	0.0019	0.0281	0.1345	0.0068	0.1496	0.2136	0.0079	0.0011	0.0125	0.0103	0.0213	0.0018	0.0119	0.0219	0.1243	0.1557	0.0012	6e-04	0.0081	0.0147	0.0181	0.0095	0.0234	0.0125	0.0011
6	rs4535573	147126270	0.75	0.750298972197586	0.78	0.653412240020304	0.0454047567305945	0.253750074403435	0.0019	0.0019	0.0282	0.1346	0.0068	0.1495	0.2135	0.0079	0.0011	0.0125	0.0104	0.0213	0.0018	0.0119	0.0219	0.1243	0.1556	0.0012	6e-04	0.0081	0.0147	0.0181	0.0095	0.0234	0.0125	0.0011
6	rs259385	147128331	0.75	0.750298972197586	0.77	0.712611004068267	0.0387990030727384	0.258961436124977	0.0019	0.0019	0.0282	0.135	0.0069	0.1497	0.2131	0.0079	0.0011	0.0127	0.0104	0.0213	0.0018	0.0119	0.022	0.1245	0.1556	0.0012	6e-04	0.008	0.0147	0.018	0.0095	0.0233	0.0121	0.0011
6	rs259371	147134202	0.75	0.750298972197586	0.77	0.712611004068267	0.0331224882451338	0.26535033540418	0.002	0.0019	0.0281	0.1355	0.0071	0.1493	0.212	0.0079	0.0012	0.0128	0.0104	0.0213	0.0022	0.0119	0.0224	0.1241	0.1557	0.0013	6e-04	0.0079	0.0146	0.0181	0.0095	0.0232	0.0122	0.0011
6	rs1052444	147136212	0.74	0.820062814253923	0.77	0.712611004068267	0.0304907665353289	0.258166256845723	0.0021	0.0019	0.0279	0.1354	0.0073	0.1491	0.2118	0.0079	0.0013	0.0128	0.0104	0.0213	0.0022	0.0119	0.0225	0.1243	0.1556	0.0013	6e-04	0.0079	0.0146	0.0181	0.0096	0.0233	0.0123	0.0011
6	rs259370	147136244	0.74	0.820062814253923	0.77	0.712611004068267	0.029911199977559	0.268447995414765	0.0021	0.0019	0.0278	0.1357	0.0074	0.1491	0.2118	0.0079	0.0013	0.0129	0.0106	0.0216	0.0022	0.0119	0.0225	0.1235	0.1556	0.0013	6e-04	0.0076	0.0146	0.0181	0.0097	0.0236	0.0122	0.0011
6	rs9399585	147149591	0.74	0.820062814253923	0.77	0.712611004068267	0.0194390114415965	0.250819328992232	0.0019	0.002	0.0272	0.1359	0.0074	0.1495	0.2113	0.0078	0.0013	0.0133	0.0105	0.022	0.0023	0.0118	0.0219	0.1227	0.156	0.0012	6e-04	0.0089	0.0146	0.0186	0.0094	0.0231	0.0123	0.0011
6	rs78743574	147164887	0.74	0.820062814253923	0.77	0.712611004068267	0.0196512452914208	0.239094288042462	0.0018	0.002	0.0273	0.1361	0.0074	0.1493	0.212	0.0077	0.0013	0.0131	0.0102	0.0219	0.0022	0.0118	0.0219	0.1226	0.1563	0.0011	6e-04	0.0089	0.0146	0.0186	0.0094	0.023	0.0123	0.001
6	rs2328770	147176964	0.74	0.820062814253923	0.77	0.712611004068267	0.0184760059737217	0.251044388737988	0.0018	0.002	0.0272	0.1362	0.0074	0.1495	0.2117	0.0077	0.0013	0.013	0.0102	0.022	0.0021	0.0117	0.0219	0.1229	0.1567	0.001	5e-04	0.0089	0.0146	0.0187	0.0093	0.0229	0.0122	0.001
6	rs9497653	147178437	0.74	0.820062814253923	0.77	0.712611004068267	0.0145004110057559	0.226352149273201	0.0017	0.002	0.0272	0.1361	0.0073	0.1497	0.211	0.008	0.0013	0.0129	0.0101	0.022	0.0021	0.0117	0.0219	0.1231	0.1568	9e-04	5e-04	0.0093	0.0147	0.0187	0.0093	0.0228	0.0121	9e-04
6	rs77966732	147180835	0.74	0.820062814253923	0.77	0.712611004068267	0.0143509662689106	0.224178172405594	0.0017	0.002	0.0272	0.1362	0.0073	0.1498	0.2109	0.008	0.0012	0.0129	0.0101	0.022	0.0021	0.0117	0.0219	0.1231	0.1568	9e-04	5e-04	0.0094	0.0147	0.0187	0.0093	0.0229	0.0121	9e-04
6	rs73008036	147181372	0.74	0.820062814253923	0.77	0.712611004068267	0.0142766734589189	0.219742984921617	0.0017	0.002	0.0272	0.1362	0.0073	0.1498	0.2109	0.008	0.0012	0.0129	0.0101	0.022	0.0021	0.0117	0.0219	0.1231	0.1568	9e-04	5e-04	0.0094	0.0147	0.0187	0.0093	0.0229	0.0121	9e-04
6	rs9390435	147190799	0.74	0.820062814253923	0.77	0.712611004068267	0.00664998996278281	0.151670577547215	0.0016	0.002	0.0268	0.1374	0.0069	0.1517	0.209	0.0081	0.0011	0.0121	0.0097	0.0221	0.0021	0.0113	0.022	0.1239	0.1569	7e-04	6e-04	0.0096	0.0149	0.0191	0.0093	0.0233	0.0117	8e-04
6	rs12211372	147193533	0.74	0.820062814253923	0.77	0.712611004068267	0.00634918853907396	0.148078359229789	0.0016	0.002	0.0268	0.1374	0.0069	0.1518	0.2089	0.0081	0.0011	0.0121	0.0097	0.0221	0.0021	0.0112	0.022	0.1241	0.1569	7e-04	6e-04	0.0096	0.0148	0.0191	0.0093	0.0232	0.0116	8e-04
6	rs1324683	147200579	0.75	0.750298972197586	0.77	0.712611004068267	0.0057724458385913	0.15300179864157	0.0016	0.002	0.0271	0.1374	0.0069	0.1517	0.2089	0.0081	0.0012	0.0121	0.0096	0.0221	0.0021	0.0112	0.0218	0.1242	0.157	7e-04	6e-04	0.0096	0.0148	0.0191	0.0093	0.0232	0.0115	8e-04
6	rs1467623	147202498	0.75	0.750298972197586	0.77	0.712611004068267	0.00596113663741174	0.153192312773766	0.0016	0.002	0.0271	0.1374	0.0069	0.1517	0.2089	0.0081	0.0012	0.0121	0.0096	0.0221	0.0021	0.0111	0.0218	0.1242	0.157	7e-04	6e-04	0.0096	0.0148	0.0191	0.0094	0.0232	0.0115	8e-04
6	rs56256401	147207109	0.75	0.750298972197586	0.77	0.712611004068267	0.00648155108464212	0.168013964739432	0.0016	0.002	0.0271	0.1374	0.0069	0.1515	0.2089	0.0081	0.0012	0.0121	0.0095	0.0222	0.0021	0.0111	0.0218	0.1243	0.157	7e-04	5e-04	0.0096	0.0148	0.0192	0.0094	0.0232	0.0114	7e-04
6	rs58772362	147217313	0.75	0.750298972197586	0.77	0.712611004068267	0.00624769253512621	0.166147191699886	0.0017	0.002	0.0271	0.1373	0.0069	0.1511	0.2088	0.0082	0.0011	0.0121	0.0094	0.0224	0.0022	0.011	0.0217	0.1245	0.157	7e-04	5e-04	0.0097	0.0148	0.0192	0.0096	0.0233	0.0112	7e-04
6	rs9497666	147219819	0.75	0.750298972197586	0.77	0.712611004068267	0.00592647838920101	0.17196779159252	0.0017	0.0021	0.0271	0.1373	0.0069	0.1508	0.2088	0.0083	0.0012	0.0122	0.0093	0.0225	0.0022	0.0111	0.0217	0.1246	0.1569	8e-04	5e-04	0.0098	0.0148	0.0192	0.0096	0.0234	0.011	8e-04
6	rs76489533	147223244	0.75	0.750298972197586	0.77	0.712611004068267	0.00638574438081118	0.177757419773831	0.0017	0.0021	0.027	0.1372	0.0069	0.1507	0.2088	0.0083	0.0012	0.0122	0.0093	0.0225	0.0022	0.0111	0.0216	0.1246	0.157	8e-04	5e-04	0.0098	0.0148	0.0192	0.0096	0.0234	0.011	8e-04
6	rs17076418	147229457	0.75	0.750298972197586	0.77	0.712611004068267	0.00659347274782813	0.174355430990166	0.0017	0.0021	0.027	0.1371	0.0069	0.1506	0.2087	0.0083	0.0012	0.0122	0.0092	0.0226	0.0022	0.0111	0.0216	0.1246	0.157	8e-04	5e-04	0.0098	0.0148	0.0193	0.0096	0.0235	0.011	8e-04
6	rs75730485	147230949	0.75	0.750298972197586	0.77	0.712611004068267	0.00667649222665283	0.172861814678099	0.0017	0.0021	0.027	0.1371	0.0069	0.1505	0.2087	0.0083	0.0012	0.0122	0.0092	0.0226	0.0022	0.0111	0.0216	0.1246	0.157	8e-04	5e-04	0.0098	0.0148	0.0193	0.0096	0.0235	0.011	8e-04
6	rs78176004	147235053	0.75	0.750298972197586	0.77	0.712611004068267	0.00739459415561779	0.173558279992957	0.0017	0.0021	0.027	0.1371	0.0069	0.1504	0.2086	0.0083	0.0012	0.0122	0.0092	0.0226	0.0022	0.0111	0.0216	0.1246	0.157	8e-04	5e-04	0.0098	0.0148	0.0193	0.0096	0.0236	0.011	8e-04
6	rs80247317	147238181	0.75	0.750298972197586	0.77	0.712611004068267	0.00806044273469774	0.178159147164241	0.0017	0.0021	0.027	0.137	0.0069	0.1503	0.2086	0.0083	0.0012	0.0123	0.0092	0.0227	0.0022	0.0112	0.0215	0.1246	0.1571	8e-04	5e-04	0.0098	0.0149	0.0193	0.0096	0.0237	0.011	8e-04
6	rs9399590	147240459	0.75	0.750298972197586	0.77	0.712611004068267	0.00889808198898292	0.186769247482587	0.0018	0.0021	0.027	0.1371	0.0069	0.1501	0.2081	0.0083	0.0012	0.0123	0.0091	0.0229	0.0021	0.0112	0.0216	0.1246	0.1572	7e-04	6e-04	0.0098	0.0149	0.0194	0.0096	0.0239	0.011	8e-04
6	rs60950896	147243589	0.76	0.684441169424083	0.77	0.712611004068267	0.00911747615016957	0.217912532524193	0.0019	0.0022	0.0267	0.14	0.006	0.1508	0.2083	0.0081	0.001	0.0114	0.0079	0.0221	0.0013	0.0093	0.0218	0.1273	0.1619	7e-04	5e-04	0.0083	0.0129	0.0193	0.0094	0.0247	0.0096	9e-04
6	rs7775043	147244067	0.76	0.684441169424083	0.77	0.712611004068267	0.00956857144243586	0.321288667102202	0.0019	0.0022	0.0268	0.1404	0.0057	0.1515	0.2095	0.008	9e-04	0.0109	0.0073	0.0219	0.0011	0.0085	0.0216	0.1279	0.1641	7e-04	5e-04	0.0077	0.0123	0.0192	0.0092	0.0249	0.0089	9e-04
6	rs4548030	147276359	0.76	0.684441169424083	0.77	0.712611004068267	0.00699305191899902	0.38793109929597	0.0019	0.0022	0.0266	0.1409	0.0055	0.1526	0.2095	0.0082	9e-04	0.0106	0.0071	0.0214	0.0011	0.0082	0.0221	0.1282	0.1643	8e-04	5e-04	0.0072	0.0118	0.019	0.0091	0.0249	0.0087	9e-04
6	rs9497674	147281749	0.76	0.684441169424083	0.79	0.597486775499064	0.00435624082589615	0.273288684295087	0.002	0.0023	0.0265	0.1408	0.0054	0.1536	0.21	0.0083	0.0011	0.0105	0.007	0.0209	0.0013	0.0081	0.0219	0.1286	0.1648	8e-04	5e-04	0.0069	0.0113	0.0188	0.009	0.0247	0.0085	0.001
6	rs62435580	147284560	0.76	0.684441169424083	0.79	0.597486775499064	0.00435624082589615	0.263862866923018	0.002	0.0023	0.0265	0.141	0.0054	0.1538	0.21	0.0082	0.0011	0.0105	0.0069	0.0209	0.0013	0.008	0.0219	0.1286	0.1649	8e-04	5e-04	0.0069	0.0112	0.0188	0.009	0.0247	0.0085	0.001
6	rs1529021	147287839	0.76	0.684441169424083	0.79	0.597486775499064	0.00462067056321514	0.258279806900882	0.002	0.0023	0.0265	0.1408	0.0054	0.1539	0.2101	0.0082	0.0011	0.0105	0.0069	0.0209	0.0013	0.008	0.022	0.1285	0.1649	8e-04	5e-04	0.0069	0.0112	0.0188	0.009	0.0247	0.0085	0.001
6	rs78516678	147294792	0.76	0.684441169424083	0.79	0.597486775499064	0.00508507063551444	0.277342949892001	0.002	0.0023	0.0264	0.141	0.0054	0.1545	0.2093	0.0081	0.0011	0.0105	0.0068	0.021	0.0013	0.0079	0.0223	0.1286	0.1645	9e-04	5e-04	0.0067	0.0114	0.0184	0.009	0.025	0.0085	0.0011
6	rs12196813	147296171	0.76	0.684441169424083	0.8	0.544775224122235	0.0051405588423166	0.275139778890467	0.002	0.0023	0.0264	0.1409	0.0054	0.1545	0.2093	0.0081	0.0011	0.0105	0.0068	0.021	0.0013	0.0079	0.0223	0.1286	0.1645	0.001	5e-04	0.0067	0.0114	0.0183	0.0089	0.025	0.0085	0.0011
6	rs1881661	147302766	0.76	0.684441169424083	0.81	0.49521423796015	0.00507586823030348	0.270058579638946	0.002	0.0023	0.0265	0.1409	0.0054	0.1546	0.2094	0.0081	0.0011	0.0105	0.0068	0.021	0.0013	0.0079	0.0223	0.1286	0.1645	0.001	5e-04	0.0067	0.0114	0.0183	0.0089	0.0251	0.0085	0.0012
6	rs117945253	147316335	0.76	0.684441169424083	0.81	0.49521423796015	0.00569157611617123	0.278737208904261	0.0021	0.0023	0.0265	0.1408	0.0055	0.1547	0.2093	0.0081	0.0011	0.0104	0.0068	0.021	0.0013	0.0078	0.0224	0.1285	0.1646	0.001	5e-04	0.0066	0.0114	0.0182	0.0089	0.0252	0.0084	0.0012
6	rs17237548	147323042	0.76	0.684441169424083	0.81	0.49521423796015	0.00599246322119411	0.304074540956439	0.0021	0.0023	0.0264	0.1406	0.0055	0.155	0.2092	0.0081	0.0012	0.0104	0.0068	0.021	0.0013	0.0078	0.0224	0.1284	0.1647	0.001	5e-04	0.0066	0.0114	0.0181	0.0089	0.0253	0.0084	0.0012
6	rs2328800	147326831	0.76	0.684441169424083	0.81	0.49521423796015	0.00598200688219548	0.31959099796128	0.0021	0.0023	0.0264	0.1406	0.0055	0.155	0.2092	0.0081	0.0012	0.0104	0.0068	0.021	0.0013	0.0078	0.0224	0.1284	0.1648	0.001	5e-04	0.0066	0.0114	0.0181	0.0089	0.0253	0.0083	0.0012
6	rs79594951	147333921	0.76	0.684441169424083	0.82	0.448736318624531	0.00588165651198672	0.313549655750438	0.0021	0.0023	0.0264	0.1406	0.0055	0.1551	0.2091	0.0081	0.0012	0.0104	0.0068	0.021	0.0013	0.0078	0.0224	0.1284	0.1648	0.001	5e-04	0.0066	0.0114	0.0181	0.0089	0.0253	0.0083	0.0012
6	rs76998059	147335796	0.76	0.684441169424083	0.83	0.405269641990714	0.00575552485982271	0.307902109894629	0.0021	0.0023	0.0264	0.1406	0.0055	0.1551	0.209	0.0081	0.0012	0.0104	0.0068	0.021	0.0013	0.0078	0.0224	0.1284	0.1649	0.001	5e-04	0.0066	0.0114	0.0181	0.0088	0.0254	0.0083	0.0012
6	rs116905721	147337617	0.76	0.684441169424083	0.83	0.405269641990714	0.00574876726219229	0.310541838394933	0.0021	0.0023	0.0264	0.1405	0.0055	0.1551	0.209	0.0081	0.0012	0.0104	0.0068	0.021	0.0013	0.0078	0.0224	0.1284	0.1649	0.001	5e-04	0.0066	0.0114	0.0181	0.0088	0.0254	0.0083	0.0012
6	rs73011836	147344400	0.76	0.684441169424083	0.83	0.405269641990714	0.00574201582695107	0.300380292506167	0.0021	0.0022	0.0264	0.1402	0.0055	0.1556	0.2084	0.0081	0.0014	0.0103	0.0067	0.0208	0.0013	0.0076	0.0224	0.1285	0.1655	0.0011	5e-04	0.0066	0.0113	0.0181	0.0087	0.0255	0.0082	0.0013
6	rs1997340	147344448	0.76	0.684441169424083	0.83	0.405269641990714	0.00573864241907227	0.300142419931061	0.0021	0.0022	0.0264	0.1402	0.0055	0.1556	0.2084	0.0081	0.0014	0.0103	0.0067	0.0208	0.0013	0.0076	0.0224	0.1285	0.1655	0.0011	5e-04	0.0066	0.0113	0.0181	0.0087	0.0255	0.0082	0.0013
6	rs6570787	147357238	0.76	0.684441169424083	0.83	0.405269641990714	0.00601341839503283	0.302523690703936	0.0022	0.0022	0.0264	0.1401	0.0054	0.156	0.2081	0.0081	0.0014	0.0103	0.0066	0.0208	0.0014	0.0075	0.0226	0.1282	0.1659	0.0012	5e-04	0.0066	0.0113	0.018	0.0086	0.0257	0.0081	0.0014
6	rs73588107	147366774	0.77	0.622422290089237	0.83	0.405269641990714	0.00827289139725093	0.380139944566492	0.0022	0.0023	0.0265	0.1398	0.0052	0.156	0.2082	0.0077	0.0015	0.01	0.0064	0.0209	0.0016	0.0072	0.0223	0.1284	0.1667	0.0015	7e-04	0.0064	0.0113	0.0179	0.0087	0.0258	0.0079	0.0015
6	rs73011870	147374855	0.77	0.622422290089237	0.83	0.405269641990714	0.00834015062282829	0.381796655269612	0.0022	0.0023	0.0266	0.1399	0.0052	0.156	0.2081	0.0077	0.0015	0.0099	0.0064	0.0209	0.0016	0.0072	0.0222	0.1283	0.1668	0.0015	7e-04	0.0064	0.0113	0.0179	0.0087	0.0258	0.0079	0.0015
6	rs74525161	147377280	0.76	0.684441169424083	0.83	0.405269641990714	0.0087152405338287	0.383327710641924	0.0023	0.0023	0.0266	0.14	0.0052	0.1559	0.2081	0.0076	0.0015	0.0099	0.0063	0.0209	0.0017	0.0071	0.0222	0.1282	0.1669	0.0016	7e-04	0.0064	0.0113	0.0179	0.0087	0.0259	0.0078	0.0016
6	rs17835137	147377595	0.76	0.684441169424083	0.83	0.405269641990714	0.00867809098041428	0.383966154547333	0.0023	0.0023	0.0266	0.14	0.0052	0.1559	0.2081	0.0076	0.0015	0.0099	0.0063	0.0209	0.0017	0.0071	0.0222	0.1282	0.1669	0.0017	7e-04	0.0064	0.0113	0.0179	0.0087	0.0259	0.0078	0.0016
6	rs59578647	147383534	0.76	0.684441169424083	0.83	0.405269641990714	0.00897393237982793	0.367085528301674	0.0023	0.0023	0.0267	0.1401	0.0052	0.1559	0.208	0.0074	0.0016	0.0099	0.0063	0.0208	0.0017	0.0071	0.0221	0.128	0.1671	0.0018	7e-04	0.0064	0.0113	0.0179	0.0087	0.0259	0.0078	0.0017
6	rs9322088	147393466	0.76	0.684441169424083	0.84	0.364737902801441	0.00833115869058017	0.352040677913651	0.0023	0.0024	0.0267	0.14	0.0051	0.1559	0.208	0.0074	0.0016	0.0099	0.0063	0.0208	0.0018	0.0071	0.022	0.128	0.1672	0.0018	8e-04	0.0063	0.0112	0.0178	0.0088	0.0259	0.0078	0.0017
6	rs73590029	147394374	0.76	0.684441169424083	0.85	0.32706018639722	0.00857655165335491	0.354785442021858	0.0023	0.0024	0.0267	0.14	0.0051	0.1559	0.2079	0.0074	0.0016	0.0099	0.0063	0.0208	0.0018	0.0071	0.022	0.128	0.1672	0.0018	8e-04	0.0063	0.0112	0.0179	0.0088	0.0259	0.0078	0.0017
6	rs7767185	147400658	0.76	0.684441169424083	0.85	0.32706018639722	0.00895967310862095	0.356785456462011	0.0024	0.0024	0.0267	0.1399	0.0051	0.156	0.2077	0.0074	0.0016	0.0098	0.0064	0.0209	0.0018	0.0071	0.022	0.1279	0.1674	0.0018	8e-04	0.0063	0.0111	0.018	0.0088	0.0259	0.0078	0.0017
6	rs118131299	147403691	0.76	0.684441169424083	0.85	0.32706018639722	0.00966883523533617	0.368726076957863	0.0024	0.0024	0.0266	0.1398	0.0051	0.1562	0.2076	0.0073	0.0016	0.0098	0.0063	0.0209	0.0018	0.007	0.022	0.1277	0.1676	0.0019	8e-04	0.0063	0.0111	0.018	0.0088	0.0258	0.0078	0.0018
6	rs77196604	147407115	0.76	0.684441169424083	0.84	0.364737902801441	0.00997955991916344	0.37100101106643	0.0024	0.0024	0.0265	0.1397	0.0051	0.1565	0.2075	0.0073	0.0016	0.0098	0.0063	0.0209	0.0018	0.007	0.022	0.1274	0.1677	0.0019	8e-04	0.0064	0.0111	0.0179	0.0088	0.0259	0.0078	0.0018
6	rs17835791	147426785	0.76	0.684441169424083	0.84	0.364737902801441	0.0113211552201709	0.412345501795286	0.0025	0.0024	0.0262	0.1392	0.0051	0.1577	0.2074	0.0072	0.0017	0.0098	0.0062	0.0209	0.002	0.0066	0.0222	0.1263	0.1684	0.002	9e-04	0.0065	0.0111	0.0177	0.0088	0.0259	0.0078	0.002
6	Affx-27899895	147429772	0.76	0.684441169424083	0.84	0.364737902801441	0.0108249841360997	0.385627493114963	0.0026	0.0024	0.0262	0.1392	0.0051	0.1579	0.2074	0.0072	0.0017	0.0098	0.0062	0.0209	0.002	0.0066	0.0222	0.1262	0.1684	0.002	9e-04	0.0065	0.0112	0.0177	0.0088	0.0259	0.0078	0.002
6	rs17054166	147432722	0.76	0.684441169424083	0.82	0.448736318624531	0.0112363562767752	0.409742700032215	0.0025	0.0024	0.0261	0.1391	0.0051	0.1579	0.2072	0.0071	0.0017	0.0098	0.0062	0.0208	0.0021	0.0066	0.0222	0.1262	0.1685	0.0021	9e-04	0.0065	0.0112	0.0176	0.0088	0.026	0.0078	0.002
6	rs9485144	147435953	0.76	0.684441169424083	0.81	0.49521423796015	0.0111408289423179	0.393963971887036	0.0026	0.0024	0.0261	0.1389	0.0051	0.158	0.2072	0.0071	0.0017	0.0098	0.0062	0.0207	0.0021	0.0066	0.0222	0.1262	0.1686	0.0022	9e-04	0.0065	0.0112	0.0176	0.0088	0.026	0.0078	0.002
6	rs9497707	147443480	0.76	0.684441169424083	0.81	0.49521423796015	0.0110347872352428	0.443922432880511	0.0026	0.0024	0.0261	0.1386	0.0051	0.1583	0.2064	0.0071	0.0018	0.0098	0.0062	0.0206	0.0021	0.0066	0.0222	0.1262	0.1688	0.0022	0.001	0.0066	0.0112	0.0179	0.0088	0.026	0.0078	0.0021
6	rs117762686	147452840	0.76	0.684441169424083	0.81	0.49521423796015	0.0132982134531361	0.51438202906353	0.0026	0.0024	0.0261	0.1385	0.0051	0.1583	0.2063	0.0072	0.0018	0.0098	0.0062	0.0206	0.0021	0.0066	0.0222	0.1262	0.1688	0.0022	0.001	0.0067	0.0112	0.0179	0.0088	0.0261	0.0078	0.0021
6	rs111580947	147457670	0.76	0.684441169424083	0.81	0.49521423796015	0.0137580241838419	0.528787263283856	0.0026	0.0024	0.0261	0.1385	0.0051	0.1583	0.2062	0.0072	0.0018	0.0098	0.0062	0.0206	0.0021	0.0066	0.0222	0.1262	0.1689	0.0022	0.001	0.0067	0.0112	0.0179	0.0088	0.0261	0.0078	0.0021
6	rs76528650	147461452	0.76	0.684441169424083	0.81	0.49521423796015	0.0144867776889694	0.541053498520652	0.0026	0.0024	0.0261	0.1384	0.0052	0.1582	0.2061	0.0072	0.0018	0.0097	0.0062	0.0205	0.0021	0.0066	0.0222	0.1262	0.1689	0.0022	0.001	0.0068	0.0113	0.0179	0.0088	0.0262	0.0078	0.0021
6	rs193276944	147461542	0.76	0.684441169424083	0.82	0.448736318624531	0.0148721144149734	0.557046659093529	0.0026	0.0024	0.0261	0.1385	0.0052	0.1582	0.2062	0.0072	0.0018	0.0094	0.0062	0.0205	0.0021	0.0066	0.0222	0.1262	0.169	0.0022	0.001	0.0068	0.0113	0.0179	0.0088	0.0262	0.0078	0.0021
6	rs2033953	147471878	0.76	0.684441169424083	0.82	0.448736318624531	0.0142093823363096	0.556905871243205	0.0026	0.0024	0.0261	0.1385	0.0052	0.1583	0.206	0.0072	0.0018	0.0093	0.0061	0.0203	0.0021	0.0065	0.0222	0.1263	0.1692	0.0023	0.001	0.0069	0.0113	0.0178	0.0087	0.0261	0.0077	0.0022
6	rs2582927	147473806	0.77	0.622422290089237	0.82	0.448736318624531	0.0136860235945184	0.564238360710182	0.0026	0.0024	0.0261	0.1385	0.0052	0.1583	0.2059	0.0072	0.0018	0.0093	0.0061	0.0203	0.0021	0.0065	0.0222	0.1263	0.1692	0.0023	0.001	0.0069	0.0114	0.0178	0.0087	0.0261	0.0077	0.0022
6	rs649544	147486533	0.76	0.684441169424083	0.82	0.448736318624531	0.00157356750218735	0.210428719324643	0.0027	0.0026	0.0255	0.1381	0.0058	0.159	0.2019	0.0076	0.002	0.0086	0.0064	0.018	0.0024	0.0065	0.0209	0.1275	0.1724	0.0031	0.0016	0.0081	0.0128	0.0172	0.009	0.0248	0.0071	0.0028
6	rs117608362	147490116	0.76	0.684441169424083	0.81	0.49521423796015	0.00132392459364917	0.168309385924453	0.0027	0.0026	0.0255	0.1378	0.0058	0.1591	0.202	0.0076	0.002	0.0087	0.0064	0.0179	0.0024	0.0065	0.0209	0.1275	0.1724	0.0031	0.0016	0.0082	0.0128	0.0173	0.009	0.0248	0.007	0.0028
6	rs1660690	147490398	0.76	0.684441169424083	0.81	0.49521423796015	0.00128974423197484	0.161172764327947	0.0027	0.0026	0.0255	0.1378	0.0058	0.1591	0.202	0.0076	0.002	0.0087	0.0064	0.0179	0.0024	0.0065	0.0209	0.1275	0.1724	0.0031	0.0016	0.0082	0.0128	0.0173	0.009	0.0248	0.007	0.0028
6	rs79945137	147490533	0.76	0.684441169424083	0.8	0.544775224122235	0.00130002494017902	0.165853107349619	0.0027	0.0026	0.0255	0.1378	0.0058	0.1591	0.202	0.0076	0.002	0.0087	0.0064	0.0179	0.0024	0.0065	0.0209	0.1275	0.1724	0.0031	0.0016	0.0082	0.0128	0.0173	0.009	0.0248	0.007	0.0028
6	rs2068433	147491324	0.76	0.684441169424083	0.8	0.544775224122235	0.00133970356447895	0.174554916830278	0.0027	0.0026	0.0255	0.1378	0.0058	0.1591	0.202	0.0076	0.002	0.0087	0.0064	0.0179	0.0024	0.0065	0.0209	0.1275	0.1724	0.0031	0.0016	0.0082	0.0128	0.0173	0.009	0.0248	0.007	0.0028
6	rs76475768	147501257	0.76	0.684441169424083	0.81	0.49521423796015	0.00138144793430612	0.200725750430196	0.0025	0.0026	0.0254	0.1378	0.0061	0.1597	0.2029	0.0076	0.002	0.0086	0.0064	0.0175	0.0025	0.0064	0.0206	0.1276	0.1721	0.003	0.0016	0.0081	0.0129	0.0171	0.0091	0.0245	0.0069	0.0028
6	rs583205	147504871	0.76	0.684441169424083	0.81	0.49521423796015	0.000932055095968253	0.119448674213855	0.0023	0.0026	0.0254	0.1378	0.0064	0.1605	0.2043	0.0076	0.002	0.0085	0.0064	0.017	0.0027	0.0061	0.0203	0.1278	0.1717	0.0029	0.0016	0.008	0.013	0.0169	0.0092	0.0243	0.0066	0.0027
6	rs17253422	147506544	0.76	0.684441169424083	0.81	0.49521423796015	0.000932840550962654	0.128709003578474	0.0023	0.0025	0.0254	0.1379	0.0065	0.1605	0.2043	0.0076	0.002	0.0085	0.0064	0.017	0.0027	0.0061	0.0202	0.1278	0.1717	0.0029	0.0016	0.008	0.0131	0.0169	0.0092	0.0242	0.0066	0.0027
6	rs74730951	147513709	0.76	0.684441169424083	0.81	0.49521423796015	0.000687990286461681	0.131762517932538	0.0023	0.0025	0.0252	0.1384	0.0067	0.1606	0.2037	0.0076	0.002	0.0086	0.0065	0.017	0.0027	0.0062	0.0201	0.1277	0.1714	0.0029	0.0016	0.0081	0.0132	0.0168	0.0092	0.0241	0.0067	0.0027
6	rs75955585	147517702	0.76	0.684441169424083	0.81	0.49521423796015	0.000349807779246071	0.101073454066967	0.0023	0.0025	0.025	0.1391	0.0068	0.1607	0.2035	0.0076	0.002	0.0087	0.0065	0.017	0.0028	0.0063	0.02	0.1277	0.1711	0.0029	0.0017	0.0081	0.0132	0.0167	0.0092	0.024	0.0067	0.0027
6	rs78929375	147526156	0.75	0.750298972197586	0.82	0.448736318624531	0.000271221099940138	0.0999341173109123	0.0023	0.0025	0.0248	0.1395	0.007	0.1609	0.2034	0.0076	0.002	0.0088	0.0066	0.0168	0.0028	0.0064	0.0199	0.1276	0.1712	0.0029	0.0017	0.0081	0.0132	0.0166	0.0091	0.0237	0.0067	0.0027
6	rs12212700	147527973	0.75	0.750298972197586	0.82	0.448736318624531	0.00025642382000034	0.10131825227347	0.0023	0.0025	0.0248	0.1395	0.007	0.1609	0.2034	0.0076	0.002	0.0088	0.0066	0.0167	0.0028	0.0064	0.0199	0.1276	0.1712	0.0029	0.0017	0.0081	0.0132	0.0166	0.0091	0.0237	0.0067	0.0027
6	rs2786189	147531081	0.75	0.750298972197586	0.82	0.448736318624531	0.000227169149291679	0.0952680550137495	0.0023	0.0025	0.0248	0.1396	0.007	0.1609	0.2034	0.0076	0.002	0.0088	0.0066	0.0167	0.0028	0.0064	0.0199	0.1276	0.1712	0.0029	0.0017	0.0081	0.0132	0.0166	0.0091	0.0237	0.0067	0.0027
6	rs657155	147549602	0.75	0.750298972197586	0.82	0.448736318624531	0.00014386556701744	0.066618092830441	0.0022	0.0025	0.0246	0.1398	0.0071	0.1608	0.2039	0.0076	0.0019	0.009	0.0066	0.0164	0.0028	0.0065	0.0198	0.1276	0.1715	0.003	0.0016	0.0081	0.0133	0.0165	0.009	0.0233	0.0067	0.0026
6	rs74379198	147551542	0.75	0.750298972197586	0.83	0.405269641990714	0.000140136901471347	0.0671703131928342	0.0022	0.0025	0.0245	0.1397	0.0071	0.1608	0.204	0.0076	0.0019	0.009	0.0066	0.0164	0.0028	0.0065	0.0198	0.1277	0.1713	0.003	0.0016	0.0081	0.0135	0.0164	0.009	0.0233	0.0067	0.0026
6	rs62435616	147560047	0.75	0.750298972197586	0.83	0.405269641990714	0.000114366951990387	0.0575914987783686	0.0022	0.0025	0.0244	0.1397	0.0071	0.1608	0.2042	0.0076	0.0019	0.009	0.0066	0.0163	0.0028	0.0065	0.0198	0.1277	0.171	0.003	0.0016	0.0081	0.0139	0.0163	0.009	0.0232	0.0067	0.0026
6	rs78850761	147566755	0.75	0.750298972197586	0.84	0.364737902801441	0.000120572135317863	0.0596148816825513	0.0022	0.0025	0.0247	0.1396	0.0071	0.1609	0.2042	0.0075	0.0019	0.009	0.0065	0.0162	0.0028	0.0065	0.0197	0.1277	0.171	0.003	0.0016	0.0081	0.0139	0.0163	0.009	0.0232	0.0067	0.0026
6	rs117253359	147571454	0.75	0.750298972197586	0.84	0.364737902801441	0.000104880777595362	0.052136168043876	0.0022	0.0025	0.0246	0.1395	0.0071	0.1609	0.2044	0.0075	0.0019	0.0091	0.0065	0.0162	0.0028	0.0065	0.0197	0.1277	0.1711	0.0031	0.0016	0.0081	0.0138	0.0163	0.009	0.0231	0.0067	0.0026
6	rs79471649	147577804	0.75	0.750298972197586	0.84	0.364737902801441	0.000103511399759614	0.051393677963029	0.0022	0.0025	0.0246	0.1395	0.0071	0.161	0.2046	0.0075	0.0019	0.0091	0.0065	0.0162	0.0027	0.0065	0.0197	0.1277	0.1711	0.0031	0.0016	0.0081	0.0138	0.0163	0.009	0.0231	0.0067	0.0026
6	rs117403343	147586573	0.75	0.750298972197586	0.84	0.364737902801441	0.000103759234187372	0.0533212210170156	0.0022	0.0025	0.0246	0.1395	0.0071	0.161	0.2046	0.0075	0.0019	0.0091	0.0065	0.0162	0.0027	0.0065	0.0197	0.1277	0.1711	0.0031	0.0016	0.0081	0.0138	0.0163	0.009	0.0231	0.0067	0.0026
6	rs10457811	147587225	0.75	0.750298972197586	0.84	0.364737902801441	0.00010093954683871	0.052136168043876	0.0022	0.0025	0.0246	0.1395	0.0071	0.1609	0.2046	0.0075	0.0019	0.0092	0.0065	0.0162	0.0027	0.0065	0.0197	0.1278	0.171	0.0031	0.0016	0.0081	0.0138	0.0163	0.009	0.0231	0.0067	0.0026
6	rs55869693	147602911	0.75	0.750298972197586	0.84	0.364737902801441	9.78312394720912e-05	0.05791583074535	0.0022	0.0025	0.0245	0.1395	0.0072	0.1611	0.2049	0.0075	0.0019	0.0092	0.0065	0.0161	0.0024	0.0065	0.0196	0.1278	0.1711	0.0031	0.0016	0.0081	0.0136	0.0163	0.009	0.023	0.0067	0.0026
6	rs78415449	147611056	0.75	0.750298972197586	0.84	0.364737902801441	9.54963077311755e-05	0.05720333017767	0.0022	0.0025	0.0245	0.1395	0.0072	0.1612	0.2051	0.0075	0.0019	0.0093	0.0064	0.016	0.0023	0.0065	0.0196	0.1278	0.1711	0.003	0.0016	0.008	0.0136	0.0163	0.009	0.023	0.0067	0.0026
6	rs1039084	147635413	0.75	0.750298972197586	0.84	0.364737902801441	7.67326301390913e-05	0.0487110428796744	0.0022	0.0025	0.0244	0.1395	0.0072	0.1614	0.2055	0.0076	0.0019	0.0093	0.0064	0.0159	0.002	0.0065	0.0196	0.1279	0.1712	0.0029	0.0016	0.0081	0.0135	0.0164	0.009	0.0229	0.0067	0.0026
6	rs80348515	147638767	0.75	0.750298972197586	0.84	0.364737902801441	7.866907145257e-05	0.0479903574485718	0.0022	0.0026	0.0244	0.1395	0.0072	0.1614	0.2055	0.0076	0.0019	0.0093	0.0063	0.0159	0.002	0.0065	0.0196	0.1279	0.1712	0.0029	0.0016	0.0081	0.0135	0.0164	0.009	0.0229	0.0067	0.0026
6	rs117565864	147639663	0.75	0.750298972197586	0.84	0.364737902801441	7.87669840549323e-05	0.0484101843611724	0.0022	0.0026	0.0244	0.1395	0.0072	0.1614	0.2055	0.0076	0.0019	0.0093	0.0063	0.0159	0.002	0.0065	0.0196	0.1279	0.1712	0.0029	0.0016	0.0081	0.0134	0.0164	0.009	0.0229	0.0067	0.0026
6	rs116963647	147640433	0.75	0.750298972197586	0.84	0.364737902801441	7.93566579948241e-05	0.04949709514237	0.0022	0.0026	0.0244	0.1395	0.0072	0.1614	0.2055	0.0076	0.0019	0.0093	0.0063	0.0159	0.002	0.0065	0.0196	0.1278	0.1712	0.0029	0.0016	0.0081	0.0134	0.0164	0.009	0.0229	0.0067	0.0026
6	rs9390459	147680359	0.76	0.684441169424083	0.82	0.448736318624531	4.28611283946848e-05	0.0414942138465787	0.0022	0.003	0.0239	0.1398	0.0071	0.1614	0.2052	0.0076	0.0019	0.0094	0.0063	0.0158	0.002	0.0066	0.0197	0.1274	0.1719	0.003	0.0016	0.0081	0.0132	0.0162	0.0092	0.0226	0.0069	0.0026
6	rs9373523	147701133	0.76	0.684441169424083	0.8	0.544775224122235	5.51146336432722e-05	0.0517024860776062	0.0023	0.003	0.0236	0.1396	0.0071	0.1618	0.2055	0.0076	0.0018	0.0095	0.0064	0.0161	0.002	0.0066	0.0196	0.1276	0.1716	0.0029	0.0016	0.008	0.013	0.0165	0.0092	0.0226	0.0067	0.0026
6	rs34677388	147704113	0.76	0.684441169424083	0.79	0.597486775499064	6.12253853950106e-05	0.055789691174824	0.0023	0.003	0.0236	0.1396	0.0071	0.1618	0.2055	0.0076	0.0018	0.0095	0.0064	0.0161	0.002	0.0066	0.0196	0.1276	0.1716	0.0029	0.0016	0.008	0.013	0.0165	0.0092	0.0226	0.0067	0.0026
6	rs78578366	147704829	0.76	0.684441169424083	0.79	0.597486775499064	6.44521489368583e-05	0.0555343001299485	0.0023	0.003	0.0236	0.1396	0.0071	0.1619	0.2055	0.0076	0.0018	0.0095	0.0064	0.016	0.002	0.0066	0.0196	0.1276	0.1716	0.0029	0.0016	0.008	0.013	0.0165	0.0092	0.0226	0.0067	0.0026
6	rs117788640	147711954	0.76	0.684441169424083	0.8	0.544775224122235	7.36269054536901e-05	0.0577211380326175	0.0023	0.003	0.0236	0.1397	0.0071	0.1619	0.2055	0.0076	0.0018	0.0094	0.0064	0.016	0.0019	0.0066	0.0195	0.1276	0.1717	0.0029	0.0016	0.008	0.013	0.0165	0.0092	0.0225	0.0067	0.0026
6	rs73018129	147725772	0.76	0.684441169424083	0.8	0.544775224122235	6.65422596713742e-05	0.0695384392031729	0.0023	0.003	0.023	0.1407	0.0072	0.1625	0.2054	0.0078	0.0017	0.0086	0.0065	0.0159	0.0016	0.0072	0.0183	0.1275	0.173	0.0027	0.0014	0.0081	0.0134	0.0164	0.0087	0.0223	0.0068	0.0023
6	rs62435637	147730120	0.76	0.684441169424083	0.8	0.544775224122235	6.40409723661637e-05	0.072939502508463	0.0023	0.003	0.023	0.1407	0.0072	0.1625	0.2054	0.0078	0.0017	0.0086	0.0065	0.0159	0.0016	0.0073	0.0183	0.1275	0.173	0.0027	0.0014	0.0081	0.0134	0.0164	0.0087	0.0222	0.0068	0.0023
6	rs592374	147735166	0.76	0.684441169424083	0.8	0.544775224122235	4.21697843384424e-05	0.0646323411909048	0.0023	0.003	0.023	0.1408	0.0072	0.1625	0.2053	0.0078	0.0017	0.0086	0.0065	0.0159	0.0016	0.0075	0.0182	0.1275	0.1731	0.0027	0.0014	0.0081	0.0134	0.0163	0.0087	0.0222	0.0068	0.0022
6	rs611218	147735718	0.76	0.684441169424083	0.79	0.597486775499064	3.79586086735388e-05	0.0660677823225773	0.0023	0.003	0.023	0.1406	0.0072	0.1625	0.2055	0.0078	0.0017	0.0087	0.0065	0.016	0.0016	0.0075	0.0181	0.1276	0.1731	0.0027	0.0014	0.0081	0.0134	0.0163	0.0087	0.022	0.0068	0.0022
6	rs641079	147737488	0.76	0.684441169424083	0.79	0.597486775499064	5.10686985999703e-05	0.065519386739129	0.0023	0.003	0.023	0.1407	0.0072	0.1624	0.2054	0.0078	0.0017	0.0087	0.0065	0.016	0.0016	0.0077	0.0181	0.1276	0.173	0.0027	0.0014	0.0082	0.0135	0.0162	0.0087	0.022	0.0068	0.0021
6	rs75719170	147754059	0.76	0.684441169424083	0.79	0.597486775499064	6.27403296193781e-05	0.0498617447741532	0.0024	0.0032	0.023	0.1414	0.0078	0.1608	0.2036	0.0084	0.002	0.0084	0.007	0.0162	0.0016	0.0084	0.0174	0.128	0.1718	0.0021	0.0015	0.0089	0.0153	0.0155	0.0087	0.0212	0.0072	0.0025
6	rs1221997	147757576	0.76	0.684441169424083	0.79	0.597486775499064	5.92033713350738e-05	0.0462093511636146	0.0024	0.0032	0.023	0.1414	0.0078	0.1608	0.2036	0.0084	0.002	0.0084	0.007	0.0162	0.0016	0.0084	0.0174	0.128	0.1718	0.0021	0.0015	0.0089	0.0153	0.0154	0.0087	0.0212	0.0072	0.0025
6	rs76876322	147768939	0.76	0.684441169424083	0.79	0.597486775499064	0.000131400902732281	0.0419442590987126	0.0024	0.0033	0.0231	0.1405	0.0078	0.1596	0.2034	0.0083	0.002	0.0083	0.0069	0.0157	0.0015	0.0087	0.0177	0.129	0.1728	0.0019	0.0015	0.0091	0.0161	0.0152	0.0087	0.0209	0.0073	0.0023
6	rs10447451	147780366	0.76	0.684441169424083	0.79	0.597486775499064	0.000100094499534823	0.0371677161631349	0.0024	0.0033	0.0231	0.1404	0.0078	0.1594	0.2033	0.0083	0.002	0.0083	0.0069	0.0157	0.0015	0.0087	0.0178	0.1291	0.1729	0.0019	0.0016	0.0091	0.0162	0.0152	0.0087	0.0208	0.0073	0.0023
6	rs325112	147799296	0.76	0.684441169424083	0.79	0.597486775499064	0.00010921175359486	0.0411581074576938	0.0025	0.0034	0.0229	0.1403	0.0078	0.1594	0.2035	0.0082	0.002	0.0084	0.0069	0.0156	0.0015	0.0087	0.0176	0.1293	0.1732	0.0019	0.0016	0.0091	0.0164	0.0152	0.0088	0.0205	0.0073	0.0024
6	rs117364342	147808061	0.76	0.684441169424083	0.79	0.597486775499064	0.000202754378054681	0.058632100491538	0.0025	0.0034	0.023	0.1403	0.0077	0.1593	0.2035	0.0082	0.002	0.0084	0.0068	0.0155	0.0015	0.0087	0.0176	0.1293	0.1733	0.0019	0.0016	0.0091	0.0164	0.0152	0.0087	0.0203	0.0072	0.0024
6	rs452577	147816995	0.76	0.684441169424083	0.8	0.544775224122235	0.000146508947451129	0.053760725549269	0.0025	0.0034	0.0232	0.1403	0.0077	0.1592	0.2036	0.0081	0.0021	0.0086	0.0067	0.0153	0.0016	0.0087	0.0175	0.1294	0.1738	0.0019	0.0016	0.0092	0.0166	0.0152	0.0085	0.0197	0.0072	0.0024
6	rs78164802	147820548	0.76	0.684441169424083	0.81	0.49521423796015	0.000211464970191541	0.0618681926941815	0.0025	0.0034	0.0232	0.1402	0.0077	0.1602	0.2031	0.008	0.0021	0.0085	0.0067	0.0153	0.0016	0.0087	0.0175	0.1293	0.1734	0.0019	0.0016	0.0092	0.0167	0.0152	0.0085	0.0197	0.0073	0.0024
6	rs66812182	147830073	0.75	0.750298972197586	0.81	0.49521423796015	0.000162161106170056	0.052883279250726	0.0025	0.0033	0.0232	0.1403	0.0077	0.1623	0.2022	0.0076	0.0022	0.0084	0.0066	0.0153	0.0015	0.0087	0.0176	0.129	0.1724	0.0019	0.0015	0.0093	0.0172	0.0153	0.0084	0.0195	0.0075	0.0025
6	rs12189702	147831166	0.75	0.750298972197586	0.8	0.544775224122235	0.000161617364551459	0.054201789283204	0.0025	0.0033	0.0232	0.1403	0.0077	0.1623	0.2022	0.0076	0.0022	0.0084	0.0066	0.0153	0.0015	0.0087	0.0176	0.1291	0.1723	0.0019	0.0015	0.0093	0.0172	0.0153	0.0084	0.0195	0.0075	0.0025
6	rs1333712	147832444	0.75	0.750298972197586	0.8	0.544775224122235	0.000175297193378198	0.0538865848124966	0.0025	0.0033	0.0233	0.1403	0.0077	0.1623	0.2022	0.0075	0.0022	0.0084	0.0066	0.0154	0.0015	0.0087	0.0176	0.1292	0.1723	0.0019	0.0015	0.0093	0.0172	0.0153	0.0084	0.0195	0.0076	0.0025
6	rs17076847	147832526	0.75	0.750298972197586	0.79	0.597486775499064	0.000176269078088481	0.0540125712744071	0.0025	0.0033	0.0233	0.1403	0.0077	0.1623	0.2022	0.0075	0.0022	0.0084	0.0066	0.0154	0.0015	0.0087	0.0176	0.1292	0.1723	0.0019	0.0015	0.0093	0.0172	0.0153	0.0084	0.0195	0.0076	0.0025
6	rs13220031	147835925	0.75	0.750298972197586	0.79	0.597486775499064	0.000177441373829975	0.0583060569503148	0.0024	0.0033	0.0233	0.1405	0.0077	0.1625	0.2017	0.0075	0.0022	0.0085	0.0066	0.0153	0.0015	0.0087	0.0175	0.1293	0.1724	0.0018	0.0015	0.0092	0.0172	0.0154	0.0084	0.0196	0.0076	0.0024
6	rs1629209	147836839	0.75	0.750298972197586	0.79	0.597486775499064	0.000169938290790633	0.0536978436431144	0.0024	0.0033	0.0233	0.1406	0.0078	0.1627	0.2013	0.0075	0.0021	0.0085	0.0066	0.0153	0.0014	0.0087	0.0175	0.1294	0.1723	0.0018	0.0015	0.0092	0.0172	0.0154	0.0084	0.0196	0.0076	0.0024
6	rs609205	147837653	0.75	0.750298972197586	0.79	0.597486775499064	0.000189118882326026	0.0590243768754411	0.0024	0.0033	0.0233	0.1406	0.0078	0.1627	0.2013	0.0075	0.0021	0.0085	0.0066	0.0153	0.0014	0.0087	0.0175	0.1295	0.1724	0.0018	0.0015	0.0092	0.0172	0.0154	0.0084	0.0196	0.0076	0.0024
6	rs480456	147847523	0.76	0.684441169424083	0.8	0.544775224122235	0.00062966044858091	0.114103670437991	0.0024	0.0035	0.0235	0.1405	0.0076	0.1631	0.2	0.0075	0.0022	0.0084	0.0068	0.0152	0.0013	0.0087	0.0171	0.1295	0.1722	0.0017	0.0015	0.0094	0.0176	0.0159	0.0085	0.0197	0.0075	0.0025
6	rs80289252	147847991	0.77	0.622422290089237	0.8	0.544775224122235	0.00113131351129955	0.128709003578474	0.0024	0.0034	0.0238	0.1416	0.0073	0.1627	0.2005	0.0073	0.0021	0.0082	0.0067	0.0152	0.0011	0.0086	0.0171	0.13	0.1724	0.0015	0.0014	0.0094	0.0177	0.0161	0.0083	0.0195	0.0073	0.0023
6	rs6901081	147848218	0.77	0.622422290089237	0.8	0.544775224122235	0.00133653556087978	0.156924214096603	0.0023	0.0034	0.0239	0.1424	0.0071	0.1624	0.2004	0.0071	0.002	0.0081	0.0069	0.0152	0.0011	0.0085	0.0172	0.1303	0.1721	0.0015	0.001	0.0094	0.0176	0.0162	0.0083	0.0197	0.0073	0.0022
6	rs77628336	147850041	0.78	0.56417027826485	0.8	0.544775224122235	0.00151892858130135	0.246779211477227	0.0021	0.0034	0.0248	0.1468	0.0061	0.1604	0.2018	0.0068	0.0019	0.0079	0.007	0.0156	7e-04	0.008	0.0174	0.1304	0.17	0.0011	0.001	0.0096	0.017	0.0167	0.0077	0.0206	0.0069	0.0021
6	rs77983382	147851223	0.77	0.622422290089237	0.8	0.544775224122235	0.000705276614458542	0.140248667790305	0.002	0.0035	0.0249	0.1477	0.006	0.16	0.202	0.0067	0.0019	0.0079	0.0071	0.0157	7e-04	0.008	0.0174	0.1304	0.1695	0.0011	0.001	0.0097	0.017	0.0168	0.0076	0.0208	0.0068	0.0021
6	rs1333715	147851291	0.77	0.622422290089237	0.8	0.544775224122235	0.000621753507363408	0.134751448446218	0.002	0.0035	0.0246	0.1479	0.0059	0.16	0.2021	0.0067	0.0019	0.0079	0.0071	0.0157	7e-04	0.008	0.0174	0.1304	0.1695	0.0011	0.001	0.0097	0.017	0.0168	0.0076	0.0208	0.0068	0.0021
6	rs12203200	147851974	0.77	0.622422290089237	0.8	0.544775224122235	0.000341890881425076	0.116678387763124	0.002	0.0035	0.0249	0.1492	0.0059	0.1598	0.2017	0.0068	0.0019	0.0079	0.0071	0.0157	8e-04	0.008	0.0175	0.1297	0.169	0.0011	0.001	0.0097	0.0169	0.0169	0.0076	0.0208	0.0068	0.0021
6	rs9403860	147859406	0.77	0.622422290089237	0.8	0.544775224122235	0.000358232423943672	0.108768377832217	0.002	0.0037	0.0256	0.1508	0.0057	0.1592	0.2015	0.0067	0.0024	0.0079	0.0071	0.0162	8e-04	0.008	0.018	0.1284	0.1682	0.0012	0.0011	0.0099	0.0164	0.0164	0.0075	0.021	0.0066	0.0018
6	rs75339732	147868834	0.77	0.622422290089237	0.8	0.544775224122235	0.000429894997777889	0.141172662653769	0.002	0.0038	0.0259	0.1509	0.0057	0.1586	0.2026	0.0068	0.0025	0.0081	0.0065	0.0163	0.0011	0.0082	0.018	0.1278	0.1676	0.0017	0.0011	0.0098	0.0162	0.0165	0.0075	0.0211	0.0066	0.0018
6	rs6942096	147869283	0.77	0.622422290089237	0.8	0.544775224122235	0.000373018391617698	0.120319413142363	0.002	0.0038	0.0259	0.1509	0.0057	0.1586	0.2027	0.0068	0.0025	0.0081	0.0064	0.0163	0.0011	0.0082	0.018	0.1278	0.1676	0.0017	0.0011	0.0098	0.0162	0.0165	0.0075	0.0211	0.0066	0.0018
6	rs702328	147872216	0.76	0.684441169424083	0.8	0.544775224122235	0.000260464124765681	0.111635612519984	0.002	0.0038	0.0259	0.1508	0.0057	0.1583	0.2027	0.0069	0.0023	0.0082	0.0065	0.0166	0.001	0.0082	0.018	0.1278	0.1679	0.0017	9e-04	0.0097	0.0161	0.0165	0.0075	0.0212	0.0065	0.0017
6	rs702335	147876038	0.76	0.684441169424083	0.8	0.544775224122235	0.000243335978869303	0.146575137116279	0.0022	0.0039	0.0261	0.151	0.0056	0.1581	0.2026	0.0068	0.0024	0.008	0.0065	0.0168	0.0011	0.0079	0.0184	0.1278	0.1678	0.0017	7e-04	0.0096	0.0157	0.0168	0.0074	0.0216	0.0063	0.0017
6	rs17076945	147877695	0.77	0.622422290089237	0.8	0.544775224122235	0.000152780527766514	0.146293899622087	0.0022	0.0039	0.0259	0.1513	0.0057	0.1578	0.2028	0.0073	0.0024	0.008	0.0064	0.0167	0.0011	0.0079	0.0185	0.1277	0.1675	0.0017	7e-04	0.0096	0.0156	0.0168	0.0075	0.0217	0.0064	0.0016
6	rs7768000	147880035	0.77	0.622422290089237	0.82	0.448736318624531	0.000120713227289578	0.13730679929143	0.0022	0.0038	0.026	0.1517	0.0057	0.1573	0.203	0.0075	0.0023	0.0081	0.0064	0.0169	0.0011	0.0079	0.0186	0.1273	0.1673	0.0017	7e-04	0.0096	0.0154	0.0168	0.0076	0.0218	0.0064	0.0016
6	rs702336	147881001	0.77	0.622422290089237	0.82	0.448736318624531	9.80673963755726e-05	0.117368653990586	0.0022	0.0038	0.026	0.1518	0.0057	0.1574	0.203	0.0075	0.0023	0.0081	0.0064	0.0169	0.0011	0.0079	0.0186	0.1271	0.1673	0.0017	6e-04	0.0096	0.0154	0.0168	0.0076	0.0218	0.0064	0.0015
6	rs77246003	147884226	0.77	0.622422290089237	0.82	0.448736318624531	0.000151234371846766	0.13113168761125	0.0022	0.0039	0.0264	0.1521	0.0058	0.1562	0.203	0.0077	0.0023	0.0081	0.0064	0.0168	0.0012	0.008	0.0187	0.1264	0.1672	0.0017	6e-04	0.0097	0.0154	0.0171	0.0076	0.0223	0.0064	0.0015
6	rs1931061	147884235	0.77	0.622422290089237	0.82	0.448736318624531	0.000155212378367651	0.134296993550187	0.0022	0.0039	0.0264	0.1521	0.0058	0.1562	0.2031	0.0076	0.0023	0.008	0.0064	0.0169	0.0012	0.0079	0.0187	0.1264	0.1672	0.0017	6e-04	0.0097	0.0154	0.017	0.0077	0.0223	0.0064	0.0015
6	rs702347	147887569	0.77	0.622422290089237	0.82	0.448736318624531	0.000126767709547048	0.154623866827518	0.0023	0.0038	0.0264	0.1521	0.0058	0.1564	0.2029	0.0078	0.0022	0.008	0.0063	0.017	0.0012	0.0079	0.0187	0.1263	0.1674	0.0017	6e-04	0.0094	0.0153	0.0172	0.0078	0.0224	0.0063	0.0014
6	rs79180144	147892127	0.77	0.622422290089237	0.83	0.405269641990714	0.000151748271251504	0.158175275208145	0.0023	0.0037	0.0263	0.152	0.0058	0.1568	0.203	0.0078	0.0021	0.0079	0.0062	0.0171	0.0012	0.0079	0.0188	0.126	0.1673	0.0017	6e-04	0.0094	0.0154	0.0173	0.0078	0.0227	0.0062	0.0014
6	rs11155506	147901810	0.77	0.622422290089237	0.83	0.405269641990714	0.000172600082780006	0.153859779379064	0.0023	0.0037	0.0261	0.1518	0.0057	0.1575	0.2031	0.008	0.002	0.0077	0.006	0.0172	0.0013	0.0079	0.0189	0.1259	0.1672	0.0018	6e-04	0.0094	0.0155	0.0173	0.0077	0.0231	0.006	0.0013
6	rs80168335	147904984	0.77	0.622422290089237	0.83	0.405269641990714	0.000159457866204879	0.170382409101083	0.0023	0.0036	0.0261	0.1518	0.0056	0.1576	0.2031	0.0081	0.002	0.0077	0.006	0.0172	0.0013	0.0078	0.019	0.1258	0.1671	0.0018	6e-04	0.0093	0.0155	0.0174	0.0077	0.023	0.006	0.0012
6	rs79000448	147906607	0.77	0.622422290089237	0.83	0.405269641990714	0.000151576806648632	0.174654689430168	0.0023	0.0036	0.0261	0.1519	0.0056	0.1576	0.2031	0.0081	0.002	0.0077	0.006	0.0172	0.0013	0.0078	0.019	0.1258	0.1671	0.0018	6e-04	0.0093	0.0155	0.0174	0.0077	0.023	0.0061	0.0012
6	rs17327457	147907631	0.77	0.622422290089237	0.83	0.405269641990714	0.000148350153845861	0.171670142682555	0.0023	0.0036	0.0261	0.1519	0.0056	0.1576	0.2031	0.0081	0.002	0.0077	0.006	0.0172	0.0013	0.0078	0.019	0.1258	0.167	0.0018	6e-04	0.0093	0.0155	0.0174	0.0077	0.023	0.0061	0.0012
6	rs844568	147912431	0.77	0.622422290089237	0.83	0.405269641990714	8.60971545906653e-05	0.141080163726806	0.0024	0.0035	0.0261	0.1519	0.0056	0.1578	0.2031	0.0083	0.0018	0.0076	0.006	0.0173	0.0013	0.0077	0.019	0.1255	0.1668	0.0019	6e-04	0.0091	0.0156	0.0177	0.0078	0.0231	0.0062	0.001
6	rs11970117	147912801	0.77	0.622422290089237	0.83	0.405269641990714	8.73739775993387e-05	0.143492290886994	0.0024	0.0035	0.0261	0.152	0.0056	0.1578	0.2031	0.0083	0.0018	0.0076	0.006	0.0173	0.0013	0.0077	0.019	0.1255	0.1668	0.0019	6e-04	0.009	0.0156	0.0177	0.0078	0.0231	0.0062	0.001
6	rs62434734	147917314	0.77	0.622422290089237	0.83	0.405269641990714	0.000102157338402733	0.17206704779392	0.0024	0.0036	0.026	0.152	0.0055	0.158	0.2034	0.0083	0.0018	0.0076	0.0059	0.0172	0.0013	0.0078	0.019	0.1252	0.1667	0.0019	6e-04	0.009	0.0156	0.0177	0.0078	0.0231	0.0062	0.001
6	rs75382526	147927421	0.77	0.622422290089237	0.83	0.405269641990714	0.000131097692709304	0.210854034223391	0.0024	0.0036	0.026	0.1519	0.0055	0.1582	0.2042	0.0083	0.0018	0.0076	0.0059	0.0171	0.0013	0.0078	0.019	0.1247	0.1665	0.0018	7e-04	0.009	0.0157	0.0178	0.0078	0.0231	0.0062	9e-04
6	rs12662247	147933349	0.77	0.622422290089237	0.83	0.405269641990714	0.000183806000609099	0.199784792251232	0.0024	0.0036	0.026	0.1519	0.0053	0.1588	0.2062	0.0082	0.0017	0.0076	0.0058	0.017	0.0013	0.0078	0.0189	0.1235	0.166	0.0016	8e-04	0.0088	0.0158	0.0179	0.0078	0.0232	0.006	9e-04
6	rs73787314	147934602	0.77	0.622422290089237	0.83	0.405269641990714	0.000160354657188959	0.22179471331905	0.0024	0.0036	0.026	0.152	0.0052	0.1589	0.2062	0.0081	0.0017	0.0077	0.0057	0.017	0.0013	0.0077	0.019	0.1234	0.166	0.0016	9e-04	0.0088	0.0157	0.018	0.0078	0.0233	0.006	8e-04
6	rs9377063	147934947	0.77	0.622422290089237	0.83	0.405269641990714	0.000164535322637653	0.234895375970561	0.0024	0.0036	0.026	0.1522	0.0051	0.1591	0.2063	0.0081	0.0017	0.0076	0.0057	0.017	0.0013	0.0076	0.019	0.1232	0.166	0.0016	9e-04	0.0088	0.0157	0.018	0.0078	0.0233	0.006	8e-04
6	rs62434758	147940466	0.76	0.684441169424083	0.83	0.405269641990714	0.000146842258036062	0.24532540769413	0.0023	0.0032	0.0259	0.1521	0.005	0.1593	0.2067	0.008	0.0017	0.0076	0.0057	0.0171	0.0013	0.0076	0.0191	0.1228	0.1664	0.0016	9e-04	0.0087	0.0156	0.0184	0.0078	0.0234	0.006	8e-04
6	rs12206489	147941723	0.76	0.684441169424083	0.83	0.405269641990714	0.000154862968818075	0.244097403400763	0.0023	0.0032	0.0259	0.1521	0.005	0.1593	0.2067	0.008	0.0017	0.0076	0.0057	0.0171	0.0013	0.0076	0.0191	0.1227	0.1665	0.0016	9e-04	0.0087	0.0156	0.0184	0.0078	0.0234	0.006	8e-04
6	rs1589734	147946333	0.76	0.684441169424083	0.83	0.405269641990714	0.000264009045659466	0.241980939028418	0.0021	0.0029	0.0255	0.1522	0.0048	0.1602	0.2066	0.0078	0.0014	0.0073	0.0059	0.0176	0.0011	0.0072	0.0194	0.1209	0.1683	0.0015	7e-04	0.0087	0.0152	0.0185	0.0079	0.0242	0.0062	7e-04
6	rs117047523	147951917	0.76	0.684441169424083	0.82	0.448736318624531	0.000279460604737432	0.216623479164879	0.0021	0.0029	0.0254	0.1523	0.0048	0.1601	0.2067	0.0078	0.0014	0.0073	0.0059	0.0176	0.0011	0.0072	0.0195	0.1208	0.1684	0.0015	7e-04	0.0087	0.0151	0.0185	0.0079	0.0243	0.0063	7e-04
6	rs17077116	147954346	0.75	0.750298972197586	0.82	0.448736318624531	0.000276025928320219	0.222985403147802	0.0021	0.0028	0.0254	0.1522	0.0048	0.1601	0.2067	0.0078	0.0014	0.0073	0.0059	0.0177	0.0011	0.0072	0.0195	0.1208	0.1684	0.0015	7e-04	0.0088	0.0152	0.0185	0.0079	0.0243	0.0063	7e-04
6	rs73587485	147955932	0.75	0.750298972197586	0.81	0.49521423796015	0.000269542205713852	0.215872693787667	0.0021	0.0028	0.0254	0.1521	0.0048	0.1601	0.2066	0.0079	0.0014	0.0073	0.0059	0.0177	0.0011	0.0072	0.0195	0.1207	0.1684	0.0015	8e-04	0.0088	0.0152	0.0185	0.0079	0.0243	0.0064	7e-04
6	rs17388532	147956771	0.75	0.750298972197586	0.81	0.49521423796015	0.000260464124765681	0.205874635080142	0.0021	0.0028	0.0254	0.1521	0.0048	0.1601	0.2066	0.0079	0.0014	0.0073	0.0059	0.0177	0.0011	0.0072	0.0195	0.1207	0.1684	0.0015	8e-04	0.0088	0.0152	0.0185	0.0079	0.0243	0.0064	7e-04
6	rs6940459	147957296	0.75	0.750298972197586	0.81	0.49521423796015	0.000323567342363652	0.19863675037244	0.0021	0.0028	0.0254	0.1522	0.0049	0.1601	0.2066	0.0072	0.0014	0.0074	0.0059	0.0178	0.0011	0.0073	0.0195	0.1207	0.1684	0.0015	8e-04	0.0088	0.0152	0.0185	0.0079	0.0243	0.0065	7e-04
6	Affx-37160861	147964790	0.75	0.750298972197586	0.81	0.49521423796015	0.000374856071028107	0.222335677756069	0.0021	0.0028	0.0254	0.1523	0.0049	0.1599	0.2066	0.0073	0.0014	0.0074	0.006	0.0178	0.0011	0.0073	0.0196	0.1206	0.1684	0.0015	7e-04	0.0088	0.0152	0.0186	0.008	0.0243	0.0065	7e-04
6	rs1302019	147971574	0.75	0.750298972197586	0.81	0.49521423796015	0.0004278337849288	0.222985403147802	0.0021	0.0028	0.0253	0.1528	0.0048	0.1592	0.2066	0.0073	0.0013	0.0074	0.006	0.0177	0.0011	0.0073	0.0198	0.1202	0.1685	0.0015	7e-04	0.0089	0.0152	0.0189	0.0081	0.0243	0.0064	7e-04
6	rs2015102	147974090	0.75	0.750298972197586	0.81	0.49521423796015	0.000427011617969496	0.21759003357919	0.0021	0.0028	0.0253	0.1529	0.0048	0.1592	0.2066	0.0073	0.0013	0.0074	0.006	0.0177	0.0011	0.0073	0.0198	0.1202	0.1685	0.0015	7e-04	0.0089	0.0152	0.0189	0.0081	0.0243	0.0064	7e-04
6	rs7454111	147981063	0.75	0.750298972197586	0.81	0.49521423796015	0.000390213414375503	0.246779211477227	0.0021	0.0028	0.0252	0.1528	0.0053	0.1594	0.2065	0.0074	0.0011	0.0075	0.0062	0.0178	8e-04	0.0075	0.0198	0.1196	0.1687	0.0015	7e-04	0.0089	0.0152	0.0189	0.0082	0.0241	0.0065	7e-04
6	rs1523965	147987530	0.75	0.750298972197586	0.81	0.49521423796015	0.000583978066763648	0.138682962107109	0.0021	0.0028	0.025	0.1535	0.0058	0.158	0.2028	0.0077	9e-04	0.0073	0.0072	0.0181	0.001	0.0079	0.0203	0.1194	0.1674	0.002	9e-04	0.0093	0.0152	0.0192	0.0086	0.0246	0.007	7e-04
6	rs9377073	147987946	0.74	0.820062814253923	0.82	0.448736318624531	0.00136098046937079	0.154146153780575	0.002	0.003	0.0249	0.1536	0.0061	0.157	0.2013	0.0077	8e-04	0.0074	0.0077	0.0184	0.0012	0.0079	0.0214	0.1183	0.1669	0.002	0.001	0.0097	0.0157	0.0191	0.0087	0.0252	0.0071	6e-04
6	rs9373532	147988841	0.74	0.820062814253923	0.82	0.448736318624531	0.0019259282277411	0.174854293958942	0.0022	0.003	0.0254	0.1528	0.0061	0.1562	0.1996	0.0077	8e-04	0.0076	0.0077	0.0191	0.0016	0.0081	0.0214	0.1171	0.1677	0.0022	0.0012	0.0102	0.0153	0.0193	0.0092	0.0253	0.0073	7e-04
6	rs7745338	147992200	0.74	0.820062814253923	0.83	0.405269641990714	0.00176557277154192	0.203872956522055	0.0022	0.0031	0.0253	0.1532	0.0061	0.1564	0.1988	0.0077	8e-04	0.0076	0.0078	0.0191	0.0017	0.0082	0.0214	0.1174	0.1675	0.0022	0.0012	0.0102	0.0152	0.0194	0.0092	0.025	0.0074	5e-04
6	rs79312166	147992273	0.74	0.820062814253923	0.83	0.405269641990714	0.00178283724177703	0.203872956522055	0.0022	0.0031	0.0253	0.1532	0.0061	0.1564	0.1988	0.0077	8e-04	0.0076	0.0078	0.0191	0.0017	0.0082	0.0214	0.1174	0.1675	0.0022	0.0012	0.0102	0.0152	0.0194	0.0092	0.025	0.0074	5e-04
6	rs79956652	147993632	0.74	0.820062814253923	0.83	0.405269641990714	0.00200087297654466	0.205136415540656	0.0022	0.0031	0.0254	0.1533	0.0061	0.1565	0.1987	0.0077	8e-04	0.0076	0.0078	0.0191	0.0017	0.0082	0.0214	0.1174	0.1674	0.0022	0.0012	0.0102	0.0152	0.0194	0.0092	0.0253	0.0074	5e-04
6	rs12661040	147994037	0.74	0.820062814253923	0.84	0.364737902801441	0.00209784308155912	0.212131683724632	0.0022	0.0031	0.0254	0.1532	0.0061	0.1564	0.1987	0.0077	8e-04	0.0076	0.0078	0.0191	0.0017	0.0082	0.0214	0.1174	0.1673	0.0022	0.0012	0.0102	0.0152	0.0194	0.0092	0.0254	0.0074	5e-04
6	rs34779206	147994952	0.74	0.820062814253923	0.84	0.364737902801441	0.002119216231989	0.228423737141454	0.0022	0.0031	0.0254	0.1533	0.0061	0.1564	0.1987	0.0077	8e-04	0.0076	0.0078	0.0192	0.0017	0.0082	0.0214	0.1174	0.1673	0.0022	0.0012	0.0102	0.0152	0.0194	0.0092	0.0253	0.0074	5e-04
6	rs78776421	147996962	0.74	0.820062814253923	0.84	0.364737902801441	0.00217811403967117	0.255106344637183	0.0022	0.0031	0.0254	0.1533	0.0061	0.1564	0.1986	0.0077	9e-04	0.0076	0.0078	0.0192	0.0017	0.0082	0.0214	0.1173	0.1672	0.0022	0.0012	0.0102	0.0152	0.0194	0.0092	0.0253	0.0074	5e-04
6	rs117495092	147998864	0.75	0.750298972197586	0.84	0.364737902801441	0.00182320007883465	0.278156006481766	0.0022	0.0033	0.0253	0.1523	0.0061	0.1557	0.1981	0.0083	0.0013	0.0074	0.008	0.019	0.0017	0.0083	0.022	0.117	0.1663	0.0024	9e-04	0.0107	0.0154	0.0199	0.0099	0.0249	0.0076	5e-04
6	rs62436330	148002044	0.75	0.750298972197586	0.84	0.364737902801441	0.00175896873577913	0.2668404056607	0.0022	0.0033	0.0253	0.1521	0.0061	0.1556	0.198	0.0083	0.0014	0.0074	0.008	0.019	0.0017	0.0083	0.0221	0.117	0.1662	0.0025	9e-04	0.0108	0.0155	0.02	0.01	0.0248	0.0076	4e-04
6	rs9497839	148007144	0.75	0.750298972197586	0.84	0.364737902801441	0.00162236723825272	0.229188496529739	0.0022	0.0033	0.0253	0.152	0.0061	0.1556	0.1979	0.0084	0.0014	0.0074	0.008	0.019	0.0017	0.0084	0.0222	0.117	0.1661	0.0025	9e-04	0.0108	0.0155	0.0201	0.01	0.0248	0.0076	4e-04
6	rs73012000	148007389	0.75	0.750298972197586	0.84	0.364737902801441	0.00164847443803416	0.234344671015195	0.0022	0.0033	0.0253	0.152	0.0061	0.1556	0.1979	0.0084	0.0014	0.0074	0.008	0.019	0.0017	0.0084	0.0222	0.117	0.1661	0.0025	9e-04	0.0108	0.0155	0.0201	0.01	0.0248	0.0076	4e-04
6	rs17077228	148009971	0.75	0.750298972197586	0.84	0.364737902801441	0.00165850922172333	0.227987104214197	0.0022	0.0033	0.0253	0.152	0.0061	0.1556	0.1979	0.0084	0.0014	0.0073	0.008	0.019	0.0017	0.0084	0.0222	0.1171	0.1658	0.0025	9e-04	0.0109	0.0155	0.0201	0.01	0.0248	0.0076	4e-04
6	rs17077242	148015300	0.75	0.750298972197586	0.84	0.364737902801441	0.00180831544254962	0.252283357420548	0.0022	0.0033	0.0253	0.1521	0.0061	0.1557	0.198	0.0084	0.0014	0.0071	0.008	0.0189	0.0017	0.0084	0.0222	0.1175	0.1654	0.0025	9e-04	0.0109	0.0156	0.0202	0.0101	0.0248	0.0076	5e-04
6	rs17330102	148016706	0.75	0.750298972197586	0.84	0.364737902801441	0.00173666444371037	0.253185634953753	0.0022	0.0033	0.0252	0.1521	0.0061	0.1558	0.1979	0.0084	0.0014	0.0071	0.0081	0.0189	0.0017	0.0084	0.0222	0.1176	0.1652	0.0025	9e-04	0.0109	0.0156	0.0202	0.0101	0.0247	0.0076	5e-04
6	Affx-27906927	148017729	0.75	0.750298972197586	0.84	0.364737902801441	0.00136849215143467	0.241980939028418	0.0022	0.0033	0.025	0.1522	0.0062	0.156	0.1978	0.0085	0.0014	0.0071	0.0081	0.0189	0.0017	0.0085	0.0222	0.1179	0.1646	0.0025	9e-04	0.011	0.0157	0.0203	0.0101	0.0244	0.0078	5e-04
6	rs62436333	148019448	0.75	0.750298972197586	0.84	0.364737902801441	0.00153775566651382	0.319348690478575	0.0021	0.0034	0.0248	0.152	0.0062	0.1559	0.1962	0.0087	0.0015	0.0072	0.0081	0.0186	0.0018	0.0084	0.0224	0.1183	0.1639	0.0022	9e-04	0.0117	0.0158	0.0206	0.0103	0.0246	0.0077	8e-04
6	rs56969383	148024782	0.75	0.750298972197586	0.84	0.364737902801441	0.00222075716571309	0.343719456975038	0.0021	0.0036	0.0245	0.1517	0.0064	0.1559	0.1925	0.0093	0.0016	0.0074	0.0081	0.0181	0.0023	0.0082	0.0228	0.1192	0.1634	0.0017	9e-04	0.0132	0.0162	0.0211	0.0108	0.0248	0.0073	0.001
6	rs9485216	148027785	0.75	0.750298972197586	0.84	0.364737902801441	0.00227540799019298	0.394092610574007	0.0021	0.0036	0.0245	0.1517	0.0064	0.1559	0.1924	0.0094	0.0016	0.0074	0.0081	0.018	0.0023	0.0082	0.0228	0.1192	0.1633	0.0017	0.001	0.0133	0.0162	0.0211	0.0108	0.0248	0.0073	0.001
6	rs3908266	148034869	0.75	0.750298972197586	0.84	0.364737902801441	0.00260102985489388	0.376578502051919	0.0021	0.0037	0.0245	0.1516	0.0063	0.1558	0.1916	0.0095	0.0016	0.0074	0.0083	0.018	0.0023	0.0082	0.0229	0.1192	0.1632	0.0017	0.001	0.0135	0.0163	0.0212	0.0109	0.0249	0.0073	0.001
6	rs117388866	148034887	0.75	0.750298972197586	0.84	0.364737902801441	0.00278870809678769	0.403384915526866	0.0021	0.0037	0.0245	0.1516	0.0063	0.1558	0.1916	0.0095	0.0016	0.0074	0.0083	0.018	0.0023	0.0082	0.0229	0.1192	0.1632	0.0017	0.001	0.0135	0.0163	0.0212	0.0109	0.0249	0.0073	0.001
6	rs73014086	148039204	0.76	0.684441169424083	0.85	0.32706018639722	0.00280402361230935	0.348183447255565	0.0023	0.0038	0.0242	0.1518	0.0062	0.1553	0.1916	0.0095	0.0016	0.0073	0.0083	0.018	0.0022	0.0081	0.022	0.1202	0.164	0.0019	0.0012	0.0139	0.0164	0.0211	0.0109	0.0243	0.0069	0.0011
6	rs6927062	148040632	0.76	0.684441169424083	0.85	0.32706018639722	0.00232452176916453	0.366076988562448	0.0023	0.0038	0.0242	0.1518	0.0062	0.1554	0.1917	0.0095	0.0016	0.0073	0.0082	0.018	0.0022	0.0082	0.0219	0.1203	0.1641	0.0019	0.0012	0.0138	0.0163	0.0211	0.0108	0.0242	0.0069	0.0012
6	rs117397369	148040866	0.76	0.684441169424083	0.86	0.29215087580064	0.0022463422101085	0.367085528301674	0.0023	0.0038	0.0243	0.1518	0.0062	0.1554	0.1917	0.0095	0.0016	0.0073	0.0081	0.018	0.0022	0.0082	0.0219	0.1204	0.1641	0.0019	0.0012	0.0138	0.0163	0.0211	0.0108	0.0242	0.0069	0.0012
6	rs7450909	148041698	0.76	0.684441169424083	0.86	0.29215087580064	0.00176292875288768	0.347190016737816	0.0023	0.0038	0.0243	0.1518	0.0062	0.1554	0.1918	0.0095	0.0016	0.0073	0.0081	0.0181	0.0022	0.0082	0.0218	0.1204	0.1642	0.0018	0.0012	0.0137	0.0163	0.0211	0.0108	0.0242	0.0069	0.0012
6	rs13437360	148051560	0.75	0.750298972197586	0.86	0.29215087580064	0.00154012232678902	0.348307683446808	0.0023	0.0036	0.0242	0.1522	0.0062	0.1558	0.1911	0.0093	0.0018	0.0072	0.008	0.0178	0.0023	0.0082	0.0216	0.1209	0.1649	0.0019	0.0012	0.0136	0.0157	0.0209	0.0109	0.0242	0.007	0.0014
6	rs9377077	148053041	0.75	0.750298972197586	0.85	0.32706018639722	0.00139014052620201	0.314755190716147	0.0023	0.0036	0.0242	0.1522	0.0062	0.1558	0.1911	0.0093	0.0018	0.0072	0.008	0.0178	0.0023	0.0082	0.0215	0.121	0.1649	0.0019	0.0012	0.0136	0.0157	0.0209	0.0109	0.0242	0.007	0.0014
6	rs9399619	148056480	0.75	0.750298972197586	0.85	0.32706018639722	0.0014010688903429	0.325057197840578	0.0023	0.0036	0.024	0.1521	0.0062	0.156	0.191	0.0094	0.0018	0.0072	0.0079	0.0178	0.0023	0.0082	0.0215	0.1211	0.1648	0.0019	0.0012	0.0136	0.0157	0.0209	0.0109	0.0241	0.007	0.0014
6	rs117278891	148060843	0.75	0.750298972197586	0.84	0.364737902801441	0.00143092550773174	0.360795083282865	0.0023	0.0036	0.0242	0.1521	0.0062	0.1563	0.1909	0.0094	0.0019	0.0072	0.0079	0.0178	0.0024	0.0082	0.0216	0.1208	0.1646	0.0019	0.0012	0.0136	0.0157	0.021	0.0109	0.0241	0.007	0.0014
6	rs9403885	148063471	0.75	0.750298972197586	0.84	0.364737902801441	0.00131557134768243	0.377467982045048	0.0024	0.0036	0.0243	0.152	0.0062	0.1566	0.1908	0.0094	0.0019	0.0072	0.0079	0.0177	0.0025	0.0082	0.0216	0.1206	0.1645	0.0019	0.0012	0.0136	0.0157	0.021	0.0108	0.024	0.007	0.0015
6	rs77441695	148071052	0.75	0.750298972197586	0.84	0.364737902801441	0.00154605192892792	0.405069021324154	0.0024	0.0036	0.0244	0.1524	0.0063	0.1564	0.1903	0.0095	0.0019	0.0072	0.0078	0.0177	0.0025	0.0082	0.0217	0.1203	0.1644	0.0017	0.0012	0.0136	0.0158	0.021	0.011	0.0239	0.007	0.0015
6	rs11760126	148074336	0.75	0.750298972197586	0.84	0.364737902801441	0.00147153814573558	0.420835442213674	0.0024	0.0035	0.0245	0.1525	0.0063	0.1563	0.1902	0.0096	0.0019	0.0072	0.0078	0.0176	0.0025	0.0082	0.0217	0.1203	0.1645	0.0017	0.0012	0.0136	0.0158	0.021	0.011	0.0239	0.007	0.0014
6	rs13197509	148081349	0.75	0.750298972197586	0.84	0.364737902801441	0.00182184284920002	0.428845307047867	0.0024	0.0035	0.0245	0.1525	0.0063	0.1563	0.1901	0.0096	0.0019	0.0072	0.0078	0.0176	0.0025	0.0083	0.0217	0.1203	0.1644	0.0017	0.0012	0.0136	0.0158	0.021	0.011	0.0239	0.007	0.0014
6	rs12197417	148088928	0.75	0.750298972197586	0.84	0.364737902801441	0.00180023807773083	0.399118543178129	0.0024	0.0035	0.0246	0.1524	0.0064	0.1564	0.1899	0.0096	0.0019	0.0071	0.0078	0.0176	0.0025	0.0083	0.0218	0.1203	0.1643	0.0017	0.0012	0.0135	0.0159	0.021	0.0111	0.0238	0.0071	0.0014
6	rs78289332	148091679	0.76	0.684441169424083	0.84	0.364737902801441	0.00183408737992601	0.375943519655592	0.0024	0.0035	0.0247	0.1523	0.0064	0.1564	0.1899	0.0096	0.0019	0.0071	0.0077	0.0176	0.0025	0.0083	0.0218	0.1203	0.1643	0.0017	0.0012	0.0135	0.0159	0.021	0.0111	0.0238	0.0071	0.0014
6	rs3861415	148092542	0.76	0.684441169424083	0.84	0.364737902801441	0.00179486940320451	0.394221260866929	0.0024	0.0035	0.0247	0.1523	0.0064	0.1564	0.1899	0.0096	0.0019	0.0071	0.0077	0.0176	0.0025	0.0083	0.0218	0.1204	0.1643	0.0017	0.0012	0.0135	0.0159	0.021	0.0111	0.0238	0.0071	0.0014
6	rs73018007	148093411	0.76	0.684441169424083	0.85	0.32706018639722	0.00179486940320451	0.410523068691815	0.0024	0.0035	0.0247	0.1523	0.0064	0.1564	0.1898	0.0096	0.0019	0.0071	0.0077	0.0176	0.0025	0.0083	0.0218	0.1204	0.1642	0.0017	0.0012	0.0135	0.0159	0.021	0.0111	0.0238	0.0071	0.0014
6	rs79152376	148094420	0.76	0.684441169424083	0.83	0.405269641990714	0.00179755211883621	0.426083220514208	0.0024	0.0035	0.0247	0.1523	0.0064	0.1564	0.1898	0.0096	0.0019	0.0071	0.0077	0.0176	0.0025	0.0083	0.0218	0.1204	0.1642	0.0017	0.0012	0.0135	0.0159	0.021	0.0111	0.0238	0.0071	0.0014
6	rs62436358	148107834	0.76	0.684441169424083	0.83	0.405269641990714	0.00124231007168164	0.429240282386569	0.0025	0.0035	0.0247	0.1522	0.0065	0.1565	0.1892	0.01	0.0021	0.0075	0.0076	0.0178	0.0024	0.0081	0.0222	0.1213	0.1627	0.0019	0.0012	0.0139	0.0161	0.021	0.0115	0.0231	0.0066	0.0014
6	rs80118507	148123163	0.76	0.684441169424083	0.83	0.405269641990714	0.000808302280992747	0.442196105200238	0.0025	0.0035	0.0247	0.1521	0.0065	0.1565	0.1889	0.0101	0.0021	0.0077	0.0075	0.0179	0.0024	0.0081	0.0223	0.1216	0.1621	0.002	0.0012	0.014	0.0163	0.021	0.0117	0.0229	0.0065	0.0015
6	rs11753656	148123718	0.76	0.684441169424083	0.83	0.405269641990714	0.000813903674056947	0.440206414203479	0.0025	0.0035	0.0247	0.1521	0.0065	0.1565	0.1889	0.0101	0.0021	0.0077	0.0075	0.0179	0.0024	0.0081	0.0223	0.1216	0.1621	0.002	0.0012	0.014	0.0163	0.021	0.0117	0.0229	0.0064	0.0015
6	rs12213712	148126753	0.76	0.684441169424083	0.83	0.405269641990714	0.000806906917831586	0.437424868728634	0.0025	0.0035	0.0247	0.1521	0.0065	0.1565	0.1889	0.0101	0.0021	0.0077	0.0075	0.0179	0.0024	0.008	0.0223	0.1216	0.1621	0.002	0.0012	0.014	0.0163	0.021	0.0117	0.0229	0.0064	0.0015
6	rs117164548	148128592	0.77	0.622422290089237	0.83	0.405269641990714	0.000785531889837787	0.437689575104006	0.0025	0.0035	0.0247	0.1521	0.0065	0.1565	0.1889	0.0101	0.0021	0.0077	0.0075	0.0179	0.0024	0.008	0.0223	0.1217	0.1621	0.002	0.0012	0.0141	0.0163	0.021	0.0117	0.0229	0.0064	0.0015
6	rs2294801	148132656	0.77	0.622422290089237	0.83	0.405269641990714	0.000778737368014964	0.410262900805693	0.0025	0.0035	0.0247	0.1521	0.0065	0.1566	0.1888	0.0102	0.0022	0.0078	0.0075	0.0179	0.0023	0.008	0.0224	0.1218	0.1618	0.002	0.0012	0.0141	0.0164	0.021	0.0118	0.0228	0.0064	0.0014
6	rs10484684	148134151	0.77	0.622422290089237	0.83	0.405269641990714	0.000763294126073255	0.403125993137984	0.0025	0.0035	0.0247	0.1522	0.0066	0.1567	0.1887	0.0102	0.0022	0.0078	0.0075	0.0179	0.0023	0.008	0.0224	0.1218	0.1616	0.002	0.0012	0.0142	0.0164	0.021	0.0118	0.0227	0.0064	0.0014
6	rs74734348	148136492	0.77	0.622422290089237	0.82	0.448736318624531	0.000724833085382225	0.39937675597139	0.0025	0.0035	0.0247	0.1522	0.0066	0.1567	0.1887	0.0102	0.0022	0.0078	0.0075	0.0179	0.0023	0.008	0.0224	0.1218	0.1616	0.002	0.0012	0.0142	0.0164	0.021	0.0118	0.0227	0.0063	0.0014
6	rs62437501	148139294	0.77	0.622422290089237	0.82	0.448736318624531	0.000711536814296353	0.408572907230881	0.0025	0.0035	0.0247	0.1522	0.0066	0.1567	0.1886	0.0102	0.0022	0.0078	0.0075	0.0179	0.0023	0.008	0.0224	0.1219	0.1615	0.002	0.0012	0.0142	0.0164	0.021	0.0118	0.0227	0.0063	0.0014
6	rs12209577	148140742	0.77	0.622422290089237	0.82	0.448736318624531	0.000667473211858463	0.401185530752276	0.0025	0.0035	0.0247	0.1522	0.0066	0.1567	0.1886	0.0103	0.0022	0.0078	0.0075	0.0179	0.0023	0.008	0.0224	0.1219	0.1614	0.002	0.0012	0.0142	0.0164	0.021	0.0118	0.0227	0.0063	0.0014
6	rs77382641	148140778	0.77	0.622422290089237	0.82	0.448736318624531	0.000668069328199008	0.405587594281365	0.0025	0.0035	0.0247	0.1522	0.0066	0.1567	0.1886	0.0103	0.0022	0.0078	0.0075	0.0179	0.0023	0.008	0.0224	0.1219	0.1614	0.002	0.0012	0.0142	0.0164	0.021	0.0118	0.0227	0.0063	0.0014
6	rs1997774	148145002	0.77	0.622422290089237	0.82	0.448736318624531	0.000627392851799691	0.404161956150176	0.0025	0.0034	0.0247	0.1522	0.0066	0.1568	0.1884	0.0103	0.0022	0.0079	0.0075	0.0179	0.0023	0.008	0.0224	0.1219	0.1613	0.002	0.0012	0.0142	0.0165	0.021	0.0118	0.0226	0.0063	0.0014
6	rs1231943	148145108	0.77	0.622422290089237	0.82	0.448736318624531	0.000595809287477999	0.399118543178129	0.0025	0.0034	0.0247	0.1522	0.0066	0.1569	0.1884	0.0103	0.0022	0.0079	0.0075	0.0181	0.0023	0.008	0.0221	0.122	0.1613	0.002	0.0012	0.0142	0.0165	0.021	0.0118	0.0227	0.0063	0.0014
6	rs7751537	148148527	0.77	0.622422290089237	0.82	0.448736318624531	0.000597437962220834	0.413909335328692	0.0025	0.0034	0.0247	0.1522	0.0066	0.157	0.1884	0.0103	0.0022	0.0079	0.0075	0.0181	0.0023	0.008	0.0221	0.122	0.1613	0.002	0.0011	0.0143	0.0165	0.021	0.0118	0.0226	0.0063	0.0014
6	rs117024834	148158068	0.77	0.622422290089237	0.82	0.448736318624531	0.000695355214575751	0.4080532925947	0.0024	0.0033	0.0247	0.1522	0.0065	0.1571	0.1883	0.0103	0.0022	0.0079	0.0075	0.0182	0.0023	0.008	0.0221	0.1221	0.161	0.0021	0.0011	0.0144	0.0166	0.021	0.0119	0.0226	0.0063	0.0014
6	rs2294804	148162214	0.77	0.622422290089237	0.82	0.448736318624531	0.000659173787278152	0.371127511924022	0.0024	0.0032	0.0247	0.1521	0.0065	0.1572	0.1881	0.0104	0.0022	0.008	0.0074	0.0183	0.0023	0.008	0.0222	0.1221	0.1607	0.0021	0.0011	0.0146	0.0166	0.021	0.012	0.0225	0.0063	0.0014
6	rs10484682	148168121	0.77	0.622422290089237	0.83	0.405269641990714	0.000520401827688029	0.372266566045819	0.0024	0.0032	0.0247	0.1521	0.0065	0.1573	0.1882	0.0104	0.0022	0.008	0.0074	0.0183	0.0023	0.008	0.0221	0.1222	0.1606	0.0021	0.0011	0.0147	0.0167	0.021	0.012	0.0224	0.0063	0.0014
6	rs3861421	148171961	0.77	0.622422290089237	0.83	0.405269641990714	0.000528202350728206	0.364943320598063	0.0024	0.0032	0.0247	0.1521	0.0065	0.1574	0.1877	0.0104	0.0022	0.008	0.0074	0.0184	0.0023	0.0081	0.0222	0.122	0.1609	0.0021	0.0011	0.0147	0.0167	0.021	0.012	0.0223	0.0063	0.0014
6	rs7449527	148179283	0.77	0.622422290089237	0.83	0.405269641990714	0.00055832745932225	0.426608961834101	0.0025	0.0032	0.0246	0.1529	0.0066	0.1576	0.1869	0.0105	0.0023	0.008	0.0074	0.0183	0.0022	0.0081	0.0225	0.1216	0.1603	0.0021	0.0011	0.0147	0.017	0.021	0.0121	0.0222	0.0064	0.0014
6	rs4084217	148180666	0.78	0.56417027826485	0.83	0.405269641990714	0.000145844257665499	0.208306422178862	0.0024	0.0033	0.0234	0.1565	0.007	0.1588	0.1858	0.011	0.0024	0.0082	0.0064	0.0161	0.0022	0.0081	0.0219	0.1251	0.1588	0.0023	0.0011	0.0148	0.0173	0.0195	0.0124	0.0209	0.0066	0.0016
6	rs62435088	148183274	0.78	0.56417027826485	0.82	0.448736318624531	6.42874067127183e-05	0.127103214246606	0.0021	0.0031	0.0218	0.1615	0.0072	0.1624	0.188	0.0106	0.0021	0.0082	0.0057	0.0142	0.0018	0.0075	0.0211	0.1247	0.1602	0.002	0.0011	0.014	0.0174	0.0185	0.0117	0.019	0.0065	0.0014
6	rs678392	148185758	0.78	0.56417027826485	0.82	0.448736318624531	2.95474363080883e-05	0.0764072979413735	0.0021	0.0031	0.0217	0.1619	0.0071	0.1626	0.188	0.0105	0.0021	0.0082	0.0057	0.0141	0.0018	0.0075	0.0212	0.1247	0.1603	0.002	0.0011	0.014	0.0174	0.0185	0.0117	0.0189	0.0066	0.0014
6	rs78355284	148187934	0.78	0.56417027826485	0.82	0.448736318624531	2.95474363080883e-05	0.0567518894301204	0.0021	0.0033	0.0216	0.162	0.0071	0.1627	0.1882	0.0105	0.0022	0.0082	0.0056	0.0141	0.0017	0.0076	0.0211	0.1245	0.1603	0.002	0.0011	0.014	0.0174	0.0185	0.0117	0.0189	0.0066	0.0014
6	rs510748	148188229	0.78	0.56417027826485	0.82	0.448736318624531	2.68051683443673e-05	0.0514553751947247	0.0021	0.0033	0.0216	0.162	0.0071	0.1627	0.1882	0.0105	0.0022	0.0082	0.0056	0.0141	0.0017	0.0076	0.0211	0.1245	0.1603	0.002	0.0011	0.014	0.0174	0.0185	0.0117	0.0189	0.0066	0.0014
6	rs73003446	148188389	0.78	0.56417027826485	0.82	0.448736318624531	2.78264098473783e-05	0.0536978436431144	0.0021	0.0033	0.0216	0.1621	0.0071	0.1628	0.188	0.0105	0.0022	0.0082	0.0056	0.0141	0.0017	0.0076	0.0211	0.1245	0.1604	0.002	0.0011	0.014	0.0174	0.0185	0.0117	0.0189	0.0066	0.0014
6	rs11753921	148192962	0.78	0.56417027826485	0.82	0.448736318624531	2.21718310738674e-05	0.0446319254039357	0.0021	0.0033	0.0216	0.162	0.0071	0.1631	0.1884	0.0104	0.0022	0.0083	0.0055	0.0141	0.0017	0.0076	0.0211	0.1244	0.1604	0.0019	0.001	0.0139	0.0174	0.0185	0.0117	0.0189	0.0066	0.0013
6	rs59720758	148196050	0.78	0.56417027826485	0.82	0.448736318624531	2.07390011377572e-05	0.0390580037421088	0.0021	0.0033	0.0215	0.1618	0.0071	0.163	0.1889	0.0103	0.0022	0.0082	0.0055	0.014	0.0016	0.0075	0.0212	0.1246	0.1606	0.0019	0.001	0.0138	0.0174	0.0186	0.0116	0.019	0.0066	0.0013
6	rs616122	148196137	0.78	0.56417027826485	0.82	0.448736318624531	1.75438028967012e-05	0.0371143329247355	0.0021	0.0033	0.0215	0.1619	0.0071	0.163	0.1889	0.0103	0.0022	0.0082	0.0055	0.014	0.0016	0.0075	0.0211	0.1248	0.1606	0.0019	0.001	0.0138	0.0174	0.0186	0.0116	0.0189	0.0066	0.0013
6	rs75946374	148200970	0.78	0.56417027826485	0.82	0.448736318624531	1.58548151070371e-05	0.0358436157932095	0.0021	0.0032	0.0215	0.162	0.0071	0.1629	0.189	0.0102	0.0022	0.0082	0.0055	0.014	0.0016	0.0074	0.0211	0.125	0.1608	0.0019	0.001	0.0137	0.0174	0.0185	0.0115	0.019	0.0066	0.0013
6	rs80221505	148201063	0.78	0.56417027826485	0.81	0.49521423796015	1.58548151070371e-05	0.0370076710181459	0.0021	0.0032	0.0215	0.162	0.0071	0.1629	0.189	0.0102	0.0022	0.0082	0.0055	0.014	0.0016	0.0074	0.0211	0.125	0.1608	0.0019	0.001	0.0137	0.0174	0.0185	0.0115	0.019	0.0066	0.0013
6	rs73003482	148203113	0.78	0.56417027826485	0.81	0.49521423796015	1.5205838871848e-05	0.0344382397724384	0.0021	0.0032	0.0215	0.1621	0.0071	0.1628	0.1891	0.0102	0.0022	0.0082	0.0055	0.0139	0.0016	0.0074	0.021	0.1251	0.1609	0.0019	0.001	0.0136	0.0174	0.0185	0.0115	0.019	0.0065	0.0013
6	rs10434894	148205924	0.78	0.56417027826485	0.81	0.49521423796015	1.17578848000542e-05	0.0278493563335276	0.0021	0.0032	0.0214	0.1622	0.007	0.1627	0.1892	0.0101	0.0022	0.0082	0.0054	0.0139	0.0016	0.0073	0.021	0.1254	0.1612	0.0018	0.0011	0.0135	0.0173	0.0185	0.0115	0.0191	0.0065	0.0013
6	rs114272300	148213946	0.78	0.56417027826485	0.81	0.49521423796015	1.04158588737917e-05	0.0159566419469224	0.0021	0.0032	0.0212	0.164	0.0071	0.1624	0.1895	0.0099	0.0021	0.0082	0.0053	0.0134	0.0015	0.0067	0.0207	0.1256	0.1631	0.0017	0.001	0.0131	0.0171	0.0184	0.0111	0.0187	0.0065	0.0013
6	rs118157720	148216353	0.78	0.56417027826485	0.81	0.49521423796015	1.06556810913554e-05	0.0185150433574703	0.0021	0.0032	0.0212	0.1642	0.0071	0.1623	0.1895	0.0099	0.0021	0.0082	0.0053	0.0133	0.0015	0.0066	0.0207	0.1255	0.1633	0.0017	0.001	0.0131	0.0171	0.0184	0.0111	0.0187	0.0065	0.0013
6	rs637290	148223568	0.78	0.56417027826485	0.81	0.49521423796015	9.05857187594533e-06	0.0116199937661145	0.0021	0.0031	0.0211	0.165	0.007	0.1623	0.1894	0.0098	0.0021	0.0082	0.0053	0.0132	0.0014	0.0065	0.0206	0.1255	0.1638	0.0016	0.0011	0.013	0.017	0.0184	0.011	0.0186	0.0065	0.0012
6	rs17641526	148229294	0.78	0.56417027826485	0.81	0.49521423796015	8.83586056623694e-06	0.00893591239370115	0.0021	0.0031	0.021	0.1655	0.007	0.1623	0.1894	0.0098	0.002	0.0082	0.0053	0.013	0.0014	0.0065	0.0205	0.1258	0.164	0.0016	0.0011	0.0129	0.017	0.0184	0.0109	0.0184	0.0064	0.0012
6	rs10457062	148229727	0.78	0.56417027826485	0.8	0.544775224122235	8.89477632429459e-06	0.00877685467833528	0.0021	0.0031	0.021	0.1655	0.007	0.1623	0.1894	0.0097	0.002	0.0082	0.0052	0.013	0.0014	0.0064	0.0204	0.1258	0.164	0.0016	0.0011	0.0129	0.017	0.0184	0.0109	0.0183	0.0064	0.0012
6	rs117207564	148231570	0.78	0.56417027826485	0.8	0.544775224122235	9.07359248608942e-06	0.00972549329185568	0.0021	0.0031	0.021	0.1656	0.007	0.1623	0.1894	0.0097	0.002	0.0082	0.0052	0.013	0.0014	0.0064	0.0204	0.1259	0.1641	0.0016	0.0011	0.0129	0.017	0.0184	0.0109	0.0183	0.0064	0.0012
6	rs618737	148256321	0.78	0.56417027826485	0.8	0.544775224122235	8.89477632429459e-06	0.00677445468628211	0.0021	0.0031	0.0208	0.1669	0.0069	0.1625	0.1894	0.0096	0.0019	0.0083	0.0052	0.0126	0.0013	0.0062	0.0201	0.1268	0.1646	0.0014	0.0011	0.0128	0.0172	0.0184	0.0108	0.0176	0.0063	0.0012
6	rs9399623	148261064	0.78	0.56417027826485	0.8	0.544775224122235	8.95403576112567e-06	0.00736365905494674	0.0021	0.0031	0.0208	0.1669	0.0069	0.1625	0.1894	0.0096	0.0019	0.0083	0.0052	0.0126	0.0013	0.0062	0.0201	0.1268	0.1647	0.0014	0.0011	0.0128	0.0172	0.0184	0.0108	0.0176	0.0063	0.0012
6	rs73009227	148266265	0.78	0.56417027826485	0.8	0.544775224122235	9.90155585849118e-06	0.00978121619572833	0.0021	0.003	0.0207	0.1672	0.0069	0.1624	0.1895	0.0096	0.0019	0.0082	0.0052	0.0126	0.0014	0.0061	0.0201	0.1268	0.1648	0.0014	0.0011	0.0127	0.0171	0.0183	0.0108	0.0176	0.0062	0.0012
6	rs17582193	148269647	0.78	0.56417027826485	0.8	0.544775224122235	1.14227342714792e-05	0.0113474251115224	0.0021	0.003	0.0207	0.1677	0.007	0.1622	0.1898	0.0095	0.0018	0.0081	0.0051	0.0125	0.0014	0.0061	0.0201	0.1269	0.1652	0.0013	0.0011	0.0127	0.0171	0.0183	0.0106	0.0174	0.0061	0.0012
6	rs12211635	148280803	0.78	0.56417027826485	0.8	0.544775224122235	2.1081595714146e-05	0.00677445468628211	0.0021	0.003	0.0206	0.1688	0.0072	0.1616	0.1903	0.0093	0.0018	0.0079	0.0049	0.0123	0.0015	0.0062	0.0202	0.127	0.1659	0.0011	0.0011	0.0125	0.017	0.0181	0.0104	0.0172	0.006	0.0013
6	rs6933691	148294211	0.78	0.56417027826485	0.81	0.49521423796015	3.14042908773154e-05	0.00393353821229958	0.0021	0.0031	0.0205	0.1693	0.0073	0.1614	0.1905	0.0093	0.0017	0.0081	0.0049	0.0121	0.0016	0.0063	0.0204	0.1267	0.1657	0.0011	0.0011	0.0124	0.0169	0.0182	0.0104	0.0169	0.0059	0.0013
6	rs17649567	148297083	0.78	0.56417027826485	0.81	0.49521423796015	2.99279998749617e-05	0.00410810071452174	0.0021	0.0031	0.0205	0.1693	0.0073	0.1615	0.1905	0.0093	0.0017	0.0081	0.0049	0.012	0.0016	0.0063	0.0204	0.1267	0.1657	0.0011	0.0011	0.0124	0.0169	0.0182	0.0104	0.0168	0.0059	0.0013
6	rs74663487	148304142	0.78	0.56417027826485	0.81	0.49521423796015	2.28357693521869e-05	0.00273991852739317	0.0022	0.0031	0.02	0.1686	0.0074	0.1634	0.1911	0.0091	0.0017	0.0081	0.0047	0.0115	0.002	0.0066	0.0202	0.1266	0.165	9e-04	0.0012	0.0124	0.0169	0.0183	0.0106	0.0165	0.0059	0.0013
6	rs12193181	148306502	0.78	0.56417027826485	0.81	0.49521423796015	2.46794238116802e-05	0.00153186499016227	0.0022	0.0031	0.0199	0.1685	0.0074	0.1636	0.1912	0.0091	0.0017	0.0081	0.0047	0.0115	0.002	0.0066	0.0202	0.1265	0.1649	9e-04	0.0013	0.0124	0.0169	0.0183	0.0106	0.0164	0.0059	0.0013
6	rs80141034	148308778	0.78	0.56417027826485	0.81	0.49521423796015	2.83495655197713e-05	0.00167935710784455	0.0023	0.0031	0.0199	0.1684	0.0074	0.1638	0.1912	0.0091	0.0018	0.0081	0.0046	0.0114	0.002	0.0067	0.0202	0.1267	0.1648	9e-04	0.0013	0.0123	0.0169	0.0184	0.0105	0.0164	0.0059	0.0014
6	rs12662092	148312897	0.78	0.56417027826485	0.81	0.49521423796015	3.06584458489783e-05	0.00143113496793214	0.0023	0.003	0.0199	0.1683	0.0074	0.1639	0.1912	0.0091	0.0018	0.0081	0.0046	0.0114	0.0021	0.0067	0.0201	0.1269	0.1647	9e-04	0.0013	0.0123	0.0168	0.0184	0.0105	0.0164	0.0059	0.0014
6	rs73013026	148314627	0.78	0.56417027826485	0.82	0.448736318624531	2.46075749432701e-05	0.00219265396130738	0.0023	0.003	0.0196	0.1681	0.0073	0.1639	0.1917	0.009	0.0018	0.0083	0.0046	0.0113	0.0021	0.0067	0.02	0.1272	0.165	0.001	0.0014	0.0122	0.0165	0.0185	0.0104	0.0163	0.0058	0.0013
6	rs9403906	148315090	0.78	0.56417027826485	0.82	0.448736318624531	2.5444904742338e-05	0.00141144869127621	0.0023	0.003	0.0193	0.1678	0.0073	0.1638	0.1922	0.0089	0.0018	0.0084	0.0046	0.0113	0.0022	0.0067	0.0198	0.1274	0.1653	0.001	0.0014	0.0122	0.0163	0.0186	0.0103	0.0163	0.0059	0.0013
6	rs2328837	148323884	0.78	0.56417027826485	0.82	0.448736318624531	3.31750003977594e-05	0.00186868145220474	0.0023	0.003	0.0187	0.1678	0.0073	0.1642	0.1921	0.0088	0.0018	0.0085	0.0044	0.0112	0.002	0.0065	0.0198	0.1272	0.166	0.0011	0.0015	0.012	0.0162	0.019	0.0104	0.0164	0.0059	0.0013
6	rs1404485	148328330	0.78	0.56417027826485	0.82	0.448736318624531	4.39757777653386e-05	0.001647113599016	0.0024	0.0029	0.0185	0.1676	0.0073	0.1644	0.1918	0.0088	0.0018	0.0086	0.0044	0.0112	0.0021	0.0065	0.0199	0.1271	0.1664	0.0012	0.0015	0.0121	0.0163	0.019	0.0104	0.0165	0.0058	0.0013
6	rs2328841	148350399	0.79	0.509607847349147	0.82	0.448736318624531	0.000134466025836608	0.000853579995249317	0.0025	0.0029	0.0181	0.1671	0.0074	0.1648	0.1922	0.0089	0.0019	0.0088	0.0045	0.0108	0.0023	0.0065	0.0202	0.1265	0.166	0.0013	0.0016	0.0121	0.0164	0.0191	0.0103	0.0164	0.0059	0.0013
6	rs117315676	148353816	0.79	0.509607847349147	0.82	0.448736318624531	0.000103017249042096	0.000913792956729149	0.0025	0.0029	0.0181	0.1672	0.0074	0.1649	0.1922	0.0088	0.002	0.0088	0.0045	0.0107	0.0023	0.0064	0.0201	0.1264	0.166	0.0013	0.0016	0.0121	0.0164	0.0191	0.0103	0.0164	0.0059	0.0013
6	rs73017195	148365181	0.79	0.509607847349147	0.82	0.448736318624531	9.44612519631668e-05	0.000898521168015268	0.0026	0.003	0.0181	0.1674	0.0074	0.165	0.1921	0.0089	0.002	0.0088	0.0045	0.0106	0.0024	0.0064	0.0199	0.1262	0.1658	0.0013	0.0016	0.012	0.0165	0.019	0.0103	0.0164	0.006	0.0013
6	rs9390533	148387205	0.79	0.509607847349147	0.82	0.448736318624531	0.000101790688739055	0.000831599411956699	0.0027	0.0031	0.0181	0.1675	0.0074	0.165	0.192	0.009	0.002	0.0088	0.0045	0.0105	0.0024	0.0064	0.0198	0.126	0.1657	0.0013	0.0016	0.012	0.0165	0.019	0.0102	0.0165	0.006	0.0013
6	rs77710865	148391737	0.79	0.509607847349147	0.82	0.448736318624531	9.08584472080224e-05	0.000838890071058367	0.0028	0.0031	0.018	0.1675	0.0075	0.1649	0.192	0.009	0.002	0.0088	0.0046	0.0105	0.0025	0.0064	0.0198	0.1258	0.1658	0.0014	0.0017	0.012	0.0166	0.019	0.0102	0.0165	0.0061	0.0013
6	rs9390537	148423371	0.78	0.56417027826485	0.82	0.448736318624531	6.72232820798845e-05	0.0011343739787634	0.0032	0.0032	0.0183	0.1662	0.0076	0.1637	0.1924	0.0088	0.0021	0.0091	0.0049	0.0109	0.0029	0.0064	0.0197	0.1245	0.1667	0.0015	0.0017	0.0116	0.0169	0.0189	0.0098	0.0167	0.0062	0.0015
6	rs9399636	148425326	0.79	0.509607847349147	0.82	0.448736318624531	6.81694641784895e-05	0.00102480279222665	0.0032	0.0032	0.0183	0.1665	0.0076	0.1638	0.1925	0.0088	0.0021	0.0091	0.0049	0.0108	0.0029	0.0064	0.0197	0.1244	0.1664	0.0015	0.0017	0.0116	0.0169	0.0189	0.0098	0.0167	0.0062	0.0015
6	rs12212021	148427002	0.79	0.509607847349147	0.83	0.405269641990714	6.4205171480659e-05	0.00154214926628541	0.0032	0.0032	0.0183	0.1665	0.0076	0.1638	0.1925	0.0088	0.0021	0.0091	0.0049	0.0108	0.0029	0.0064	0.0197	0.1243	0.1664	0.0015	0.0017	0.0116	0.0169	0.0189	0.0098	0.0167	0.0062	0.0015
6	rs73005258	148427201	0.79	0.509607847349147	0.84	0.364737902801441	6.24187423020762e-05	0.00171194974991832	0.0032	0.0032	0.0183	0.1665	0.0076	0.1638	0.1925	0.0088	0.0021	0.0091	0.0049	0.0108	0.0029	0.0064	0.0197	0.1243	0.1664	0.0015	0.0017	0.0116	0.0169	0.0189	0.0098	0.0167	0.0062	0.0015
6	rs76234786	148429047	0.79	0.509607847349147	0.86	0.29215087580064	5.80631800445549e-05	0.00282565103603256	0.0032	0.0032	0.0183	0.1664	0.0077	0.1636	0.1924	0.0088	0.0021	0.0091	0.0049	0.0108	0.0029	0.0064	0.0196	0.1242	0.1664	0.0016	0.0017	0.0116	0.0169	0.0191	0.0098	0.0167	0.0063	0.0015
6	rs35395849	148432869	0.79	0.509607847349147	0.86	0.29215087580064	5.76124257441917e-05	0.00400287224453246	0.0032	0.0032	0.0184	0.1663	0.0077	0.1635	0.1923	0.0088	0.0021	0.0091	0.005	0.0108	0.0029	0.0064	0.0196	0.1241	0.1663	0.0016	0.0017	0.0116	0.0169	0.0192	0.0098	0.0167	0.0063	0.0015
6	rs10484671	148439281	0.79	0.509607847349147	0.86	0.29215087580064	6.11465310945624e-05	0.00465637648603581	0.0031	0.0033	0.0184	0.1662	0.0077	0.1635	0.1921	0.0088	0.0021	0.0093	0.005	0.0108	0.0031	0.0064	0.0196	0.1242	0.1664	0.0016	0.0017	0.0116	0.0169	0.0192	0.0097	0.0167	0.0062	0.0015
6	rs17664053	148441353	0.79	0.509607847349147	0.86	0.29215087580064	9.5727633724569e-05	0.00494437470306667	0.0031	0.0033	0.0183	0.1658	0.0086	0.1631	0.1918	0.0088	0.0021	0.0094	0.0051	0.0108	0.0031	0.0065	0.0195	0.124	0.166	0.0016	0.0017	0.0116	0.017	0.0192	0.0099	0.0167	0.0063	0.0015
6	rs12207492	148446176	0.8	0.458652199356866	0.86	0.29215087580064	0.00010613907631503	0.00703053085747853	0.0035	0.0034	0.0183	0.1631	0.0087	0.1607	0.1912	0.0089	0.0023	0.0103	0.0054	0.0108	0.0037	0.0065	0.0191	0.1234	0.1659	0.0019	0.002	0.0118	0.0175	0.0202	0.01	0.0176	0.0066	0.002
6	rs4896970	148449589	0.8	0.458652199356866	0.86	0.29215087580064	0.00161005370824681	0.00955930625727686	0.0044	0.0037	0.0182	0.1575	0.0088	0.1553	0.1884	0.0097	0.0027	0.0122	0.0056	0.0109	0.005	0.0066	0.0183	0.1222	0.1669	0.0028	0.0025	0.0123	0.0186	0.0224	0.0102	0.0195	0.0069	0.0033
6	rs7767754	148452276	0.8	0.458652199356866	0.86	0.29215087580064	0.00167238787572292	0.00872416374101251	0.0044	0.0037	0.0182	0.1574	0.0088	0.1552	0.1884	0.0098	0.0027	0.0122	0.0056	0.0109	0.005	0.0066	0.0182	0.1221	0.1669	0.0028	0.0025	0.0123	0.0185	0.0224	0.0102	0.0195	0.0069	0.0033
6	rs34158695	148454363	0.8	0.458652199356866	0.86	0.29215087580064	0.00175633272748632	0.00869787984530459	0.0044	0.0037	0.0182	0.1573	0.0088	0.1552	0.1884	0.0099	0.0027	0.0123	0.0056	0.0109	0.005	0.0065	0.0182	0.1221	0.1669	0.0028	0.0025	0.0124	0.0185	0.0224	0.0102	0.0195	0.0069	0.0033
6	rs3813673	148455453	0.8	0.458652199356866	0.86	0.29215087580064	0.00183408737992601	0.0091233460804606	0.0044	0.0037	0.0182	0.1572	0.0088	0.1551	0.1885	0.01	0.0027	0.0123	0.0056	0.0109	0.0051	0.0065	0.0182	0.1221	0.1669	0.0028	0.0025	0.0124	0.0185	0.0224	0.0102	0.0195	0.0069	0.0033
6	rs2876685	148456395	0.8	0.458652199356866	0.86	0.29215087580064	0.00186844948300471	0.00972549329185568	0.0044	0.0037	0.0182	0.1572	0.0088	0.1551	0.1884	0.01	0.0027	0.0123	0.0056	0.011	0.0051	0.0065	0.0182	0.1221	0.1669	0.0028	0.0025	0.0124	0.0185	0.0224	0.0102	0.0195	0.0069	0.0033
6	rs112857714	148462118	0.8	0.458652199356866	0.86	0.29215087580064	0.00214231022949597	0.011197418758282	0.0044	0.0037	0.0182	0.1569	0.0089	0.155	0.1885	0.0101	0.0027	0.0123	0.0057	0.0109	0.0051	0.0065	0.0181	0.1223	0.1669	0.0028	0.0025	0.0124	0.0185	0.0225	0.0102	0.0193	0.007	0.0033
6	rs11753291	148462748	0.8	0.458652199356866	0.85	0.32706018639722	0.00215470959507819	0.0121126661705541	0.0044	0.0037	0.0182	0.1569	0.0089	0.155	0.1885	0.0102	0.0028	0.0123	0.0057	0.0108	0.0052	0.0065	0.0181	0.1224	0.1668	0.0028	0.0025	0.0124	0.0185	0.0225	0.0102	0.0193	0.007	0.0033
6	rs4896972	148469235	0.8	0.458652199356866	0.85	0.32706018639722	0.00336822744868881	0.0243168076490955	0.0046	0.0037	0.0179	0.1559	0.0088	0.1546	0.1888	0.0102	0.0029	0.0126	0.006	0.0106	0.0053	0.0066	0.0177	0.1222	0.1675	0.003	0.0026	0.0126	0.0185	0.0222	0.0101	0.019	0.0072	0.0035
6	rs6570818	148470854	0.8	0.458652199356866	0.85	0.32706018639722	0.00628017836540864	0.0296036822255368	0.0048	0.0038	0.0175	0.1547	0.0088	0.1541	0.1891	0.0103	0.0032	0.0129	0.0063	0.0103	0.0055	0.0066	0.0172	0.122	0.1684	0.0031	0.0027	0.013	0.0185	0.0218	0.0099	0.0188	0.0074	0.0037
6	rs78146023	148472921	0.8	0.458652199356866	0.84	0.364737902801441	0.00877586675182723	0.0328060424455138	0.0049	0.0038	0.0171	0.1546	0.009	0.1541	0.189	0.0103	0.0032	0.0129	0.0064	0.0103	0.0056	0.0065	0.0171	0.1218	0.1692	0.0033	0.0028	0.013	0.0183	0.0215	0.0099	0.0187	0.0075	0.0037
6	rs9377114	148473026	0.8	0.458652199356866	0.84	0.364737902801441	0.00877119182830943	0.0324538657468023	0.0049	0.0038	0.0171	0.1546	0.009	0.1541	0.189	0.0103	0.0032	0.0129	0.0064	0.0103	0.0056	0.0065	0.0171	0.1218	0.1692	0.0033	0.0028	0.013	0.0183	0.0215	0.0099	0.0187	0.0075	0.0037
6	rs17594786	148473897	0.8	0.458652199356866	0.84	0.364737902801441	0.00887919584272505	0.0351116939589534	0.0049	0.0038	0.0171	0.1546	0.009	0.1541	0.189	0.0103	0.0032	0.0129	0.0064	0.0103	0.0056	0.0065	0.0171	0.1218	0.1692	0.0033	0.0028	0.013	0.0183	0.0215	0.0099	0.0187	0.0075	0.0037
6	rs117803428	148477181	0.81	0.411214762386647	0.84	0.364737902801441	0.0101299033821561	0.0401571546215348	0.0049	0.0038	0.017	0.1545	0.0089	0.1543	0.1894	0.0103	0.0033	0.0129	0.0064	0.0103	0.0057	0.0066	0.0169	0.1218	0.1692	0.0033	0.0028	0.0128	0.0182	0.0214	0.0098	0.0186	0.0075	0.0038
6	rs78924503	148485029	0.81	0.411214762386647	0.84	0.364737902801441	0.0086966506465505	0.0604722476806379	0.0051	0.0038	0.0164	0.154	0.0088	0.1553	0.1915	0.0103	0.0035	0.0129	0.0066	0.0102	0.0059	0.007	0.0159	0.1218	0.1694	0.0034	0.0028	0.0122	0.0176	0.0208	0.0093	0.0183	0.0076	0.0039
6	rs1340673	148485687	0.81	0.411214762386647	0.84	0.364737902801441	0.00853527488462566	0.0636827564770912	0.0051	0.0038	0.0164	0.154	0.0087	0.1554	0.1915	0.0103	0.0035	0.0129	0.0066	0.0102	0.0059	0.007	0.0158	0.1218	0.1695	0.0034	0.0028	0.0122	0.0175	0.0208	0.0092	0.0183	0.0076	0.0039
6	rs9403930	148486349	0.81	0.411214762386647	0.84	0.364737902801441	0.0111632508154225	0.0697490304013639	0.0052	0.0038	0.0161	0.1541	0.0087	0.1565	0.192	0.0103	0.0036	0.0129	0.0066	0.0102	0.006	0.0068	0.0154	0.1217	0.1696	0.0035	0.0028	0.0119	0.0173	0.0206	0.009	0.0181	0.0075	0.004
6	rs62431888	148486576	0.81	0.411214762386647	0.84	0.364737902801441	0.0125778593808281	0.0702414383832952	0.0053	0.0038	0.016	0.1543	0.0086	0.1567	0.1919	0.0103	0.0036	0.0128	0.0066	0.0102	0.006	0.0068	0.0153	0.122	0.1697	0.0035	0.0028	0.0119	0.0172	0.0205	0.0089	0.0179	0.0075	0.004
6	rs73016755	148487752	0.81	0.411214762386647	0.84	0.364737902801441	0.0150115549479432	0.0689781582488729	0.0054	0.0038	0.016	0.1542	0.0085	0.1569	0.192	0.0102	0.0036	0.0127	0.0066	0.0102	0.006	0.0067	0.0152	0.1224	0.1698	0.0036	0.0028	0.0119	0.0172	0.0204	0.0089	0.0177	0.0074	0.004
6	rs28638391	148497707	0.8	0.458652199356866	0.84	0.364737902801441	0.0259344869517669	0.0698192862789994	0.0059	0.0037	0.0159	0.154	0.008	0.1577	0.1924	0.0099	0.0037	0.0124	0.0065	0.0103	0.0061	0.0065	0.0146	0.1236	0.1702	0.0042	0.0027	0.012	0.017	0.0199	0.0088	0.0171	0.0074	0.004
6	rs6932781	148501054	0.8	0.458652199356866	0.83	0.405269641990714	0.0261641426010976	0.0691880425746781	0.0059	0.0037	0.0159	0.154	0.008	0.1577	0.1924	0.0099	0.0037	0.0124	0.0065	0.0103	0.0061	0.0065	0.0146	0.1237	0.1702	0.0042	0.0027	0.012	0.017	0.0199	0.0087	0.0171	0.0074	0.004
6	rs74773627	148501941	0.8	0.458652199356866	0.83	0.405269641990714	0.0264374161515087	0.0698192862789994	0.0059	0.0037	0.0159	0.154	0.008	0.1577	0.1924	0.0099	0.0037	0.0124	0.0065	0.0103	0.0061	0.0065	0.0146	0.1237	0.1702	0.0042	0.0027	0.012	0.017	0.0199	0.0087	0.0171	0.0074	0.004
6	rs2328855	148510676	0.8	0.458652199356866	0.83	0.405269641990714	0.0315060273040339	0.0667559690699651	0.0059	0.0036	0.0158	0.154	0.0078	0.1586	0.1921	0.0098	0.0036	0.0123	0.0064	0.0102	0.0061	0.0064	0.0142	0.1244	0.1702	0.0044	0.0027	0.0123	0.017	0.0196	0.0088	0.0168	0.0074	0.004
6	rs73016775	148518859	0.8	0.458652199356866	0.83	0.405269641990714	0.0292486804133427	0.0672394747727265	0.0059	0.0037	0.016	0.1523	0.0077	0.1598	0.1927	0.01	0.0037	0.0122	0.0064	0.01	0.0061	0.0063	0.0141	0.1247	0.1698	0.0044	0.0028	0.0123	0.0172	0.0195	0.0087	0.0168	0.0074	0.004
6	rs2328856	148519573	0.8	0.458652199356866	0.84	0.364737902801441	0.0293621618045897	0.0682108564258629	0.006	0.0037	0.016	0.1523	0.0077	0.1598	0.1927	0.01	0.0037	0.0122	0.0064	0.01	0.0061	0.0063	0.0141	0.1247	0.1698	0.0044	0.0028	0.0123	0.0172	0.0195	0.0087	0.0168	0.0074	0.004
6	rs117687499	148522455	0.8	0.458652199356866	0.84	0.364737902801441	0.0293394407090197	0.0671703131928342	0.006	0.0037	0.0161	0.152	0.0076	0.16	0.1927	0.01	0.0038	0.0122	0.0064	0.01	0.0061	0.0063	0.0141	0.1247	0.1698	0.0044	0.0029	0.0123	0.0172	0.0195	0.0087	0.0168	0.0074	0.0041
6	rs7771180	148523141	0.8	0.458652199356866	0.84	0.364737902801441	0.0295786318667623	0.0651776141794021	0.006	0.0037	0.0161	0.152	0.0076	0.16	0.1928	0.01	0.0038	0.0122	0.0064	0.01	0.0061	0.0063	0.0141	0.1247	0.1698	0.0044	0.0029	0.0123	0.0172	0.0195	0.0087	0.0168	0.0074	0.0041
6	rs12210885	148525460	0.8	0.458652199356866	0.84	0.364737902801441	0.0296243475424333	0.067793837675817	0.006	0.0037	0.016	0.1519	0.0076	0.1601	0.1928	0.01	0.0038	0.0122	0.0064	0.0099	0.0061	0.0063	0.014	0.1248	0.1697	0.0044	0.0029	0.0123	0.0172	0.0194	0.0087	0.0168	0.0075	0.0041
6	rs77595082	148528576	0.8	0.458652199356866	0.84	0.364737902801441	0.0322403811335476	0.0744485145023362	0.006	0.0037	0.016	0.1516	0.0077	0.1604	0.1928	0.01	0.0038	0.0122	0.0064	0.0099	0.0061	0.0063	0.0139	0.1251	0.1697	0.0044	0.0029	0.0122	0.0172	0.0194	0.0088	0.0168	0.0075	0.004
6	rs17078156	148534129	0.8	0.458652199356866	0.84	0.364737902801441	0.0318897826311783	0.0747373861482215	0.006	0.0036	0.0157	0.1509	0.0076	0.161	0.1929	0.0099	0.0038	0.0122	0.0064	0.0098	0.0061	0.0065	0.0138	0.1258	0.1696	0.0043	0.0029	0.0122	0.0171	0.0193	0.0089	0.0168	0.0075	0.004
6	rs75080955	148538505	0.8	0.458652199356866	0.84	0.364737902801441	0.0307013312707822	0.0812077591975506	0.006	0.0036	0.0156	0.1506	0.0076	0.1613	0.193	0.0098	0.0038	0.0122	0.0064	0.0097	0.0061	0.0066	0.0137	0.1262	0.1695	0.0043	0.0029	0.0121	0.017	0.0192	0.009	0.0168	0.0075	0.004
6	rs62431924	148544666	0.8	0.458652199356866	0.85	0.32706018639722	0.0323740702880853	0.0800150737202863	0.006	0.0036	0.0155	0.1501	0.0075	0.1618	0.193	0.0097	0.0038	0.0122	0.0064	0.0096	0.0061	0.0067	0.0136	0.1268	0.1695	0.0043	0.0029	0.012	0.0168	0.0192	0.0091	0.0169	0.0075	0.004
6	rs34327811	148552958	0.8	0.458652199356866	0.84	0.364737902801441	0.028042749221233	0.0764802456905709	0.0059	0.0036	0.0154	0.1498	0.0074	0.1624	0.1931	0.0096	0.0038	0.0121	0.0063	0.0096	0.0061	0.0067	0.0135	0.1276	0.1693	0.0043	0.0029	0.0119	0.0167	0.0192	0.0092	0.0169	0.0075	0.0039
6	rs12665285	148553262	0.8	0.458652199356866	0.83	0.405269641990714	0.0284518523760488	0.07655322193468	0.0059	0.0036	0.0154	0.1498	0.0074	0.1625	0.1931	0.0096	0.0038	0.0121	0.0063	0.0096	0.0061	0.0067	0.0135	0.1276	0.1693	0.0043	0.0029	0.0119	0.0167	0.0192	0.0092	0.0169	0.0075	0.0039
6	rs7753842	148553550	0.8	0.458652199356866	0.83	0.405269641990714	0.0254794905393536	0.0761886257580679	0.0059	0.0036	0.0154	0.1497	0.0074	0.1626	0.1931	0.0096	0.0038	0.0121	0.0063	0.0097	0.0061	0.0067	0.0136	0.1277	0.1692	0.0043	0.0029	0.0119	0.0166	0.0191	0.0092	0.0169	0.0075	0.0039
6	rs79029509	148554536	0.8	0.458652199356866	0.83	0.405269641990714	0.0248379735988889	0.0794214207750481	0.0058	0.0035	0.0154	0.1496	0.0074	0.1628	0.1933	0.0096	0.0038	0.0121	0.0063	0.0096	0.0061	0.0067	0.0136	0.1277	0.1692	0.0043	0.0029	0.0118	0.0165	0.0191	0.0092	0.0168	0.0075	0.0039
6	rs73018691	148554638	0.8	0.458652199356866	0.83	0.405269641990714	0.0247875589957092	0.0794955290774959	0.0058	0.0035	0.0154	0.1496	0.0074	0.1628	0.1933	0.0096	0.0038	0.0121	0.0063	0.0095	0.0061	0.0067	0.0136	0.1277	0.1692	0.0043	0.0029	0.0118	0.0165	0.0191	0.0092	0.0168	0.0075	0.0039
6	rs118126013	148556660	0.8	0.458652199356866	0.83	0.405269641990714	0.0249896570754616	0.0833121191099893	0.0058	0.0035	0.0153	0.1495	0.0074	0.163	0.1935	0.0096	0.0038	0.0121	0.0064	0.0094	0.0062	0.0068	0.0136	0.1278	0.1692	0.0043	0.0029	0.0118	0.0164	0.019	0.0092	0.0168	0.0075	0.0039
6	rs9497980	148562917	0.78	0.56417027826485	0.83	0.405269641990714	0.0591554057317482	0.261009698670476	0.0055	0.0035	0.0143	0.1479	0.0072	0.1673	0.1981	0.0092	0.0041	0.013	0.0069	0.0085	0.0062	0.0078	0.0127	0.1279	0.1681	0.0041	0.0034	0.0105	0.0141	0.0181	0.0095	0.0157	0.0078	0.0039
6	rs35706483	148563402	0.78	0.56417027826485	0.83	0.405269641990714	0.0592105096439085	0.257712213404858	0.0055	0.0035	0.0144	0.149	0.0071	0.1677	0.1964	0.0092	0.0041	0.013	0.0069	0.0085	0.0063	0.0078	0.0131	0.128	0.1679	0.0041	0.0034	0.0105	0.0141	0.018	0.0095	0.0156	0.0078	0.0039
6	rs6914932	148567462	0.78	0.56417027826485	0.83	0.405269641990714	0.0606738443083157	0.256578203829785	0.0054	0.0034	0.0145	0.149	0.0071	0.169	0.1966	0.0091	0.0041	0.013	0.007	0.0084	0.0062	0.0079	0.0129	0.1278	0.1679	0.004	0.0034	0.0104	0.0138	0.018	0.0095	0.0156	0.0075	0.0038
6	rs73020819	148571787	0.78	0.56417027826485	0.83	0.405269641990714	0.0554701606021511	0.247451118130598	0.0053	0.0034	0.0145	0.1488	0.0071	0.1697	0.1967	0.009	0.0041	0.013	0.007	0.0084	0.0061	0.0079	0.0128	0.1281	0.1681	0.0038	0.0034	0.0104	0.0137	0.0179	0.0095	0.0154	0.0075	0.0038
6	rs9485262	148579683	0.78	0.56417027826485	0.83	0.405269641990714	0.0678853587343009	0.279435143471736	0.0051	0.0034	0.0144	0.1484	0.0069	0.1711	0.197	0.0088	0.004	0.013	0.0072	0.0083	0.006	0.0079	0.0127	0.1286	0.1685	0.0036	0.0034	0.0102	0.0134	0.0177	0.0095	0.0151	0.0075	0.0037
6	rs4574656	148579721	0.78	0.56417027826485	0.83	0.405269641990714	0.0690782849313488	0.28001716471745	0.0051	0.0034	0.0144	0.1484	0.0069	0.1712	0.197	0.0088	0.004	0.013	0.0072	0.0083	0.006	0.0079	0.0127	0.1286	0.1685	0.0036	0.0034	0.0102	0.0134	0.0177	0.0095	0.0151	0.0075	0.0037
6	rs17078231	148584115	0.78	0.56417027826485	0.83	0.405269641990714	0.0628082287639324	0.315479169740318	0.005	0.0033	0.0144	0.1476	0.007	0.1725	0.1978	0.0087	0.0037	0.013	0.0073	0.0082	0.0058	0.008	0.0126	0.129	0.1695	0.0033	0.0033	0.0099	0.0135	0.0172	0.0095	0.0145	0.0075	0.0036
6	rs2493920	148601256	0.77	0.622422290089237	0.83	0.405269641990714	0.0598929239748906	0.3506705877194	0.0049	0.0032	0.0144	0.1463	0.007	0.1738	0.1988	0.009	0.0035	0.013	0.0075	0.008	0.0058	0.0081	0.0126	0.1289	0.1704	0.003	0.0032	0.0091	0.0135	0.0168	0.0097	0.014	0.0074	0.0036
6	rs4896984	148609630	0.77	0.622422290089237	0.81	0.49521423796015	0.0649719723028761	0.36746393293686	0.0048	0.0034	0.0141	0.1456	0.0071	0.1747	0.1988	0.0089	0.0033	0.0128	0.0074	0.0079	0.0057	0.0081	0.0125	0.1299	0.1714	0.0026	0.0033	0.009	0.0138	0.0166	0.0097	0.0136	0.0072	0.0034
6	rs73005681	148613107	0.77	0.622422290089237	0.81	0.49521423796015	0.0615368311329106	0.394864686318367	0.0047	0.0034	0.0136	0.1454	0.0071	0.1755	0.199	0.0087	0.0032	0.0127	0.0075	0.0078	0.0056	0.008	0.0122	0.1303	0.172	0.0025	0.0032	0.009	0.0139	0.0163	0.0099	0.0134	0.0072	0.0034
6	rs7763618	148621930	0.78	0.56417027826485	0.82	0.448736318624531	0.078097821321778	0.490917372843148	0.0045	0.0034	0.0127	0.1448	0.0072	0.177	0.1994	0.0082	0.0031	0.0125	0.0076	0.0076	0.0054	0.0079	0.0116	0.1312	0.1733	0.0024	0.0032	0.0089	0.0142	0.0158	0.0104	0.0131	0.0072	0.0033
6	rs13201580	148623663	0.77	0.622422290089237	0.82	0.448736318624531	0.0885562330401147	0.525731691767808	0.0045	0.0033	0.0127	0.1446	0.0072	0.1775	0.1996	0.008	0.003	0.0124	0.0076	0.0075	0.0054	0.0079	0.0116	0.1311	0.1738	0.0023	0.0032	0.0088	0.0143	0.0157	0.0104	0.0131	0.0072	0.0033
6	rs9403935	148627358	0.78	0.56417027826485	0.82	0.448736318624531	0.0804766081662448	0.50941902923141	0.0046	0.0032	0.0126	0.1447	0.0072	0.1781	0.1997	0.0078	0.0029	0.0119	0.0076	0.0077	0.0053	0.0079	0.0116	0.1305	0.1748	0.0022	0.0031	0.0088	0.0144	0.0155	0.0104	0.013	0.0072	0.0032
6	rs78477460	148630902	0.78	0.56417027826485	0.81	0.49521423796015	0.0854656346475625	0.487510419262936	0.0046	0.0032	0.0125	0.144	0.0071	0.179	0.1998	0.0075	0.0028	0.0118	0.0076	0.0078	0.0052	0.0077	0.0113	0.1304	0.1763	0.0022	0.0031	0.0087	0.0144	0.0152	0.0105	0.0128	0.007	0.0031
6	rs11969502	148631613	0.78	0.56417027826485	0.81	0.49521423796015	0.0986575556156203	0.524899123539772	0.0046	0.0032	0.0125	0.1438	0.0071	0.1793	0.1998	0.0075	0.0028	0.0118	0.0076	0.0078	0.0052	0.0076	0.0112	0.1304	0.1767	0.0021	0.0031	0.0087	0.0144	0.0151	0.0105	0.0128	0.007	0.0031
6	rs4445079	148638158	0.78	0.56417027826485	0.82	0.448736318624531	0.140453688594876	0.529760417885937	0.0041	0.0029	0.0124	0.1403	0.0068	0.1833	0.2017	0.007	0.0025	0.0112	0.0079	0.0075	0.0044	0.0076	0.0104	0.1303	0.1808	0.0018	0.0029	0.0084	0.0144	0.0143	0.0115	0.0122	0.0064	0.0026
6	rs4896990	148639539	0.78	0.56417027826485	0.82	0.448736318624531	0.162144599639679	0.549456645860073	0.0041	0.0029	0.0124	0.14	0.0068	0.1836	0.2018	0.0069	0.0025	0.0111	0.0079	0.0075	0.0044	0.0076	0.0104	0.1303	0.1811	0.0018	0.0029	0.0084	0.0144	0.0142	0.0116	0.0121	0.0064	0.0026
6	rs7768995	148645673	0.79	0.509607847349147	0.82	0.448736318624531	0.182376616782008	0.623715879532708	0.004	0.003	0.0122	0.1398	0.0068	0.1846	0.2018	0.007	0.0024	0.011	0.0081	0.0075	0.0042	0.0077	0.0103	0.1303	0.1814	0.0017	0.0029	0.0084	0.0145	0.0141	0.0114	0.0119	0.0064	0.0025
6	rs72563846	148653772	0.79	0.509607847349147	0.82	0.448736318624531	0.181970241842006	0.670696999153414	0.0039	0.0032	0.0121	0.1396	0.0068	0.1852	0.2021	0.007	0.0023	0.0109	0.0082	0.0076	0.0037	0.0078	0.0101	0.1303	0.1822	0.0017	0.0028	0.0084	0.0144	0.0139	0.0113	0.0116	0.0064	0.0025
6	rs9322144	148659644	0.79	0.509607847349147	0.81	0.49521423796015	0.190841380511699	0.692698391616406	0.0039	0.0032	0.0121	0.1395	0.0068	0.1855	0.2024	0.007	0.0023	0.0109	0.0082	0.0076	0.0036	0.0078	0.0099	0.1303	0.1824	0.0017	0.0028	0.0084	0.0144	0.0138	0.0113	0.0114	0.0065	0.0024
6	rs78981576	148663081	0.79	0.509607847349147	0.81	0.49521423796015	0.183376297072245	0.720684354105279	0.0038	0.0032	0.012	0.1394	0.0068	0.1854	0.2024	0.0073	0.0022	0.0109	0.0083	0.0075	0.0036	0.008	0.0099	0.1303	0.1822	0.0017	0.0027	0.0084	0.0144	0.0138	0.0113	0.0114	0.0066	0.0024
6	rs6911789	148666927	0.79	0.509607847349147	0.81	0.49521423796015	0.196465549667674	0.749969234599535	0.0038	0.0032	0.012	0.1394	0.0068	0.1855	0.2024	0.0073	0.0022	0.0109	0.0083	0.0075	0.0035	0.0081	0.0098	0.1302	0.1824	0.0017	0.0027	0.0084	0.0144	0.0137	0.0112	0.0113	0.0067	0.0024
6	rs9498007	148670849	0.79	0.509607847349147	0.81	0.49521423796015	0.200461843686578	0.798262046634028	0.0038	0.0032	0.0119	0.1396	0.0069	0.1854	0.2027	0.0074	0.0022	0.0109	0.0084	0.0076	0.0035	0.0081	0.0098	0.1302	0.1824	0.0017	0.0027	0.008	0.0143	0.0137	0.0112	0.0113	0.0067	0.0024
6	rs72563860	148676470	0.79	0.509607847349147	0.81	0.49521423796015	0.187669441108911	0.783462675508891	0.0038	0.0032	0.0119	0.1397	0.0069	0.1852	0.2029	0.0074	0.0022	0.0108	0.0084	0.0076	0.0035	0.0081	0.0098	0.1301	0.1825	0.0017	0.0027	0.008	0.0144	0.0137	0.0112	0.0114	0.0067	0.0024
6	rs2495956	148679737	0.79	0.509607847349147	0.81	0.49521423796015	0.181970241842006	0.803463378807584	0.0038	0.0032	0.0118	0.1399	0.0069	0.1854	0.2032	0.0071	0.0021	0.0108	0.0085	0.0076	0.0034	0.0082	0.0097	0.1297	0.1824	0.0017	0.0027	0.0079	0.0145	0.0136	0.0112	0.0115	0.0067	0.0024
6	rs9498015	148681821	0.8	0.458652199356866	0.82	0.448736318624531	0.151681985898002	0.796122411304258	0.0037	0.0032	0.0119	0.1405	0.007	0.1863	0.2035	0.007	0.0019	0.0106	0.0088	0.0075	0.0031	0.0081	0.0094	0.13	0.1815	0.0017	0.0025	0.0077	0.0148	0.0131	0.0113	0.0112	0.0068	0.0022
6	rs7760400	148696850	0.81	0.411214762386647	0.81	0.49521423796015	0.245288938880737	1.04300253311183	0.0034	0.0032	0.0123	0.1396	0.0077	0.1879	0.2037	0.0077	0.0017	0.0095	0.01	0.0073	0.0027	0.0083	0.0092	0.1296	0.1813	0.0016	0.002	0.007	0.0155	0.0119	0.0121	0.0108	0.0076	0.0018
6	rs4897003	148702679	0.81	0.411214762386647	0.82	0.448736318624531	0.275929190600305	1.14405754113344	0.0034	0.0032	0.0124	0.1395	0.0078	0.1879	0.2037	0.0077	0.0017	0.0094	0.0101	0.0073	0.0027	0.0084	0.0092	0.1295	0.1814	0.0015	0.002	0.0069	0.0156	0.0119	0.0122	0.0108	0.0077	0.0017
6	rs6930576	148704954	0.81	0.411214762386647	0.81	0.49521423796015	0.327042388688088	1.15687023248147	0.0034	0.0032	0.0124	0.1395	0.0078	0.188	0.2037	0.0078	0.0017	0.0094	0.0102	0.0073	0.0027	0.0084	0.0092	0.1295	0.1812	0.0015	0.002	0.0069	0.0156	0.0118	0.0122	0.0108	0.0077	0.0017
6	rs77405671	148705785	0.81	0.411214762386647	0.81	0.49521423796015	0.329186446934127	1.15341812619915	0.0034	0.0032	0.0124	0.1394	0.0078	0.1879	0.2037	0.0078	0.0017	0.0094	0.0103	0.0074	0.0027	0.0084	0.0092	0.1294	0.1812	0.0015	0.002	0.0069	0.0156	0.0119	0.0122	0.0108	0.0077	0.0017
6	rs9498024	148707206	0.81	0.411214762386647	0.81	0.49521423796015	0.347600281629358	1.14980363405575	0.0034	0.0032	0.0124	0.1391	0.0078	0.1879	0.2037	0.0078	0.0017	0.0095	0.0104	0.0074	0.0027	0.0085	0.0092	0.1291	0.1812	0.0015	0.002	0.0069	0.0157	0.0119	0.0122	0.0108	0.0077	0.0017
6	rs12196375	148712650	0.81	0.411214762386647	0.81	0.49521423796015	0.30047127390394	1.11458940994904	0.0033	0.0032	0.0127	0.1391	0.0079	0.1879	0.2035	0.0079	0.0016	0.0095	0.0103	0.0075	0.0027	0.0086	0.0091	0.129	0.1813	0.0015	0.0019	0.0069	0.0159	0.012	0.0123	0.0105	0.0079	0.0017
6	rs13214476	148714624	0.81	0.411214762386647	0.81	0.49521423796015	0.291478637246863	1.13815272741702	0.0033	0.0032	0.0129	0.1389	0.0079	0.1878	0.2032	0.0079	0.0016	0.0094	0.0103	0.0075	0.0026	0.0087	0.0091	0.1288	0.1813	0.0014	0.0019	0.007	0.0161	0.0121	0.0124	0.0105	0.008	0.0016
6	rs12207351	148714679	0.81	0.411214762386647	0.81	0.49521423796015	0.29455647053727	1.14701202364289	0.0033	0.0032	0.0129	0.1389	0.0079	0.1879	0.2032	0.0079	0.0016	0.0094	0.0103	0.0075	0.0026	0.0087	0.0091	0.1288	0.1813	0.0014	0.0019	0.007	0.0161	0.0121	0.0124	0.0105	0.008	0.0016
6	rs78645294	148718044	0.81	0.411214762386647	0.81	0.49521423796015	0.274905725899776	1.16048871809117	0.0031	0.0031	0.0131	0.1395	0.008	0.1884	0.2023	0.0081	0.0016	0.0092	0.0104	0.0077	0.0025	0.0091	0.009	0.1279	0.1807	0.0013	0.0018	0.0068	0.0164	0.0121	0.0127	0.0107	0.0084	0.0015
6	rs80046028	148719359	0.81	0.411214762386647	0.8	0.544775224122235	0.293207798357594	1.15950165649177	0.0031	0.0031	0.0131	0.1397	0.0081	0.1886	0.202	0.0081	0.0016	0.0092	0.0105	0.0077	0.0025	0.0092	0.009	0.1275	0.1805	0.0013	0.0018	0.0067	0.0164	0.0122	0.0128	0.0108	0.0085	0.0013
6	rs17635148	148720259	0.81	0.411214762386647	0.8	0.544775224122235	0.291334786672886	1.13028829931851	0.003	0.0031	0.0132	0.1398	0.0081	0.1887	0.2018	0.0081	0.0016	0.0091	0.0106	0.0077	0.0025	0.0092	0.009	0.1274	0.1804	0.0013	0.0018	0.0067	0.0165	0.0122	0.0129	0.0108	0.0086	0.0013
6	rs12202962	148726845	0.81	0.411214762386647	0.79	0.597486775499064	0.288275002621843	1.11360956669453	0.0029	0.0031	0.0134	0.1403	0.0082	0.1891	0.2011	0.0083	0.0015	0.009	0.0107	0.0079	0.0024	0.0094	0.0091	0.1266	0.1798	0.0012	0.0018	0.0066	0.0167	0.0122	0.0132	0.011	0.009	0.0012
6	rs73011332	148728722	0.81	0.411214762386647	0.79	0.597486775499064	0.288561124410251	1.11851036236882	0.0029	0.0031	0.0134	0.1403	0.0082	0.1892	0.2009	0.0083	0.0015	0.0089	0.0107	0.0079	0.0024	0.0094	0.0092	0.1264	0.1797	0.0011	0.0018	0.0066	0.0167	0.0122	0.0132	0.0111	0.0091	0.0012
6	rs17635342	148730018	0.81	0.411214762386647	0.78	0.653412240020304	0.289229331814518	1.14044838475036	0.0029	0.0031	0.0135	0.1403	0.0083	0.1894	0.2007	0.0083	0.0015	0.0089	0.0107	0.0079	0.0024	0.0095	0.0092	0.1263	0.1796	0.0011	0.0018	0.0066	0.0167	0.0122	0.0132	0.0112	0.0092	0.0012
6	rs73011354	148743678	0.8	0.458652199356866	0.78	0.653412240020304	0.325515399226845	1.27681461645517	0.0028	0.0032	0.0137	0.1406	0.0084	0.1907	0.199	0.0087	0.0015	0.0088	0.0109	0.0081	0.0024	0.0098	0.0092	0.1256	0.1786	0.0012	0.0018	0.0065	0.0165	0.0122	0.0131	0.0116	0.0097	0.001
6	rs2179539	148754383	0.8	0.458652199356866	0.78	0.653412240020304	0.342621674443599	1.3758278360362	0.0028	0.0032	0.0137	0.1406	0.0085	0.1899	0.1992	0.0088	0.0015	0.009	0.011	0.0082	0.0024	0.0099	0.0093	0.1257	0.178	0.0012	0.0018	0.0066	0.0165	0.0121	0.0131	0.0117	0.01	0.001
6	rs2473553	148755716	0.8	0.458652199356866	0.78	0.653412240020304	0.356601940889792	1.37142365791137	0.0028	0.0032	0.0137	0.1406	0.0085	0.1899	0.1992	0.0088	0.0015	0.009	0.011	0.0082	0.0024	0.0099	0.0089	0.1257	0.178	0.0012	0.0018	0.0066	0.0165	0.0124	0.0131	0.0117	0.01	0.001
6	rs114957592	148769037	0.8	0.458652199356866	0.78	0.653412240020304	0.310550598360259	1.34808714334989	0.0027	0.0031	0.0138	0.1407	0.0085	0.1894	0.1997	0.0093	0.0015	0.0093	0.011	0.0084	0.0024	0.0098	0.009	0.1251	0.177	0.0015	0.0018	0.0066	0.0163	0.0123	0.0132	0.0119	0.0101	9e-04
6	rs62432301	148769456	0.8	0.458652199356866	0.78	0.653412240020304	0.306399261833842	1.32784931434914	0.0027	0.0031	0.0138	0.1407	0.0085	0.1893	0.1997	0.0094	0.0015	0.0094	0.0111	0.0085	0.0024	0.0098	0.009	0.125	0.1768	0.0016	0.0018	0.0066	0.0163	0.0123	0.0133	0.0119	0.0101	9e-04
6	rs7763869	148770108	0.8	0.458652199356866	0.78	0.653412240020304	0.3081747933216	1.37040764215689	0.0027	0.0031	0.0138	0.1407	0.0085	0.1892	0.1998	0.0094	0.0015	0.0095	0.0111	0.0085	0.0024	0.0098	0.009	0.1249	0.1766	0.0016	0.0018	0.0066	0.0162	0.0123	0.0133	0.012	0.0102	9e-04
6	rs9399648	148773318	0.8	0.458652199356866	0.78	0.653412240020304	0.356282217380061	1.41437809828679	0.0027	0.0031	0.014	0.1404	0.0088	0.1894	0.1985	0.0095	0.0016	0.0099	0.0114	0.0089	0.0025	0.0098	0.0093	0.1241	0.1755	0.0019	0.0021	0.0066	0.0162	0.0119	0.0138	0.0128	0.0102	9e-04
6	rs7746540	148773594	0.8	0.458652199356866	0.78	0.653412240020304	0.363511623872907	1.39992246278545	0.0027	0.0032	0.0139	0.1402	0.0089	0.189	0.1982	0.0095	0.0015	0.0097	0.0115	0.009	0.0025	0.0099	0.0096	0.1242	0.1744	0.0019	0.0022	0.0066	0.0162	0.0119	0.0142	0.0133	0.0104	8e-04
6	rs9377139	148773827	0.8	0.458652199356866	0.81	0.49521423796015	0.332621864407258	1.27815323828181	0.0027	0.0033	0.0139	0.1393	0.009	0.1888	0.1983	0.0096	0.0015	0.0096	0.0115	0.0091	0.0026	0.0098	0.0098	0.1243	0.1733	0.002	0.0022	0.0073	0.0163	0.0124	0.0141	0.0133	0.0106	8e-04
6	rs56895609	148774018	0.8	0.458652199356866	0.76	0.775138689739853	0.322573817272391	1.12799638115415	0.0027	0.0033	0.0139	0.1391	0.009	0.1893	0.198	0.0097	0.0015	0.0095	0.0115	0.0092	0.0026	0.0098	0.0099	0.1242	0.1728	0.0019	0.0022	0.0073	0.0162	0.0125	0.0141	0.0134	0.0107	8e-04
6	rs2328901	148776295	0.79	0.509607847349147	0.76	0.775138689739853	0.325261264205877	0.998982867549264	0.0028	0.0036	0.0142	0.1387	0.0092	0.19	0.1958	0.0098	0.0012	0.0095	0.0113	0.0098	0.003	0.01	0.0108	0.1235	0.1702	0.0019	0.0022	0.0077	0.0159	0.0131	0.0142	0.0145	0.0117	7e-04
6	rs754178	148776447	0.79	0.509607847349147	0.76	0.775138689739853	0.339860294104645	1.0228756136585	0.0028	0.0036	0.0142	0.1386	0.0093	0.1903	0.1956	0.0098	0.0012	0.0096	0.0112	0.0099	0.0031	0.01	0.0108	0.1233	0.17	0.0019	0.0023	0.0077	0.016	0.0131	0.0143	0.0145	0.0117	7e-04
6	rs9968989	148776758	0.79	0.509607847349147	0.76	0.775138689739853	0.343353029119719	1.0081102329867	0.0028	0.0036	0.0142	0.1385	0.0092	0.1902	0.1955	0.0098	0.0012	0.0096	0.0113	0.0099	0.0031	0.0101	0.0108	0.1233	0.1699	0.0019	0.0023	0.0077	0.016	0.0131	0.0142	0.0145	0.0118	7e-04
6	rs55816872	148777678	0.79	0.509607847349147	0.76	0.775138689739853	0.36286599322999	0.973448526598876	0.0028	0.0036	0.0142	0.1383	0.009	0.1901	0.1954	0.01	0.0012	0.0096	0.0113	0.0099	0.0031	0.0102	0.0108	0.1233	0.1698	0.0019	0.0023	0.0077	0.0161	0.0131	0.0143	0.0146	0.0118	7e-04
6	rs7756365	148780913	0.79	0.509607847349147	0.76	0.775138689739853	0.347495086123134	0.959618601140822	0.0028	0.0037	0.0142	0.1385	0.009	0.1898	0.1952	0.01	0.0012	0.0096	0.0113	0.01	0.0031	0.0102	0.0109	0.1232	0.1697	0.0019	0.0023	0.0077	0.0162	0.0131	0.0143	0.0147	0.0119	7e-04
6	rs12664613	148782063	0.79	0.509607847349147	0.76	0.775138689739853	0.341421916913422	0.945194608415154	0.0028	0.0037	0.0142	0.1384	0.009	0.1898	0.1951	0.01	0.0012	0.0096	0.0112	0.01	0.0032	0.0102	0.0109	0.1232	0.1697	0.0019	0.0023	0.0077	0.0163	0.0131	0.0143	0.0147	0.0119	7e-04
6	rs60460018	148782161	0.79	0.509607847349147	0.76	0.775138689739853	0.344032867232437	0.934286630650781	0.0029	0.0037	0.0142	0.1384	0.009	0.1898	0.1951	0.01	0.0012	0.0096	0.0112	0.01	0.0032	0.0102	0.0109	0.1231	0.1695	0.0019	0.0023	0.0077	0.0163	0.0131	0.0143	0.0147	0.0119	7e-04
6	rs77905933	148786062	0.79	0.509607847349147	0.76	0.775138689739853	0.345761735754049	0.857103820048096	0.0029	0.0038	0.0141	0.1385	0.0089	0.1897	0.1948	0.01	0.0012	0.0097	0.0112	0.0101	0.0033	0.0102	0.0109	0.123	0.1694	0.0019	0.0024	0.0077	0.0163	0.0131	0.0143	0.0146	0.0119	8e-04
6	rs6930337	148788006	0.79	0.509607847349147	0.76	0.775138689739853	0.347968595430616	0.834665658080697	0.003	0.0038	0.014	0.1387	0.0089	0.19	0.1944	0.01	0.0013	0.0098	0.011	0.01	0.0033	0.0101	0.0109	0.123	0.1692	0.002	0.0024	0.0078	0.0163	0.0131	0.0142	0.0147	0.012	8e-04
6	rs80253774	148789364	0.8	0.458652199356866	0.76	0.775138689739853	0.354898453147593	0.833739857207203	0.0031	0.0039	0.014	0.1386	0.0088	0.1899	0.1941	0.01	0.0013	0.0099	0.0109	0.0102	0.0034	0.0101	0.0109	0.1228	0.1691	0.002	0.0024	0.0077	0.0162	0.0132	0.0142	0.0147	0.012	8e-04
6	rs17642099	148789370	0.8	0.458652199356866	0.76	0.775138689739853	0.354898453147593	0.833894142453842	0.0031	0.0039	0.014	0.1386	0.0088	0.1899	0.1941	0.01	0.0013	0.0099	0.0109	0.0102	0.0034	0.0101	0.0109	0.1228	0.1691	0.002	0.0024	0.0077	0.0162	0.0132	0.0142	0.0147	0.012	8e-04
6	rs79381757	148790441	0.8	0.458652199356866	0.76	0.775138689739853	0.247127215346511	0.720235835497188	0.0033	0.0042	0.0142	0.1392	0.0087	0.1888	0.1939	0.0096	0.0015	0.0101	0.0104	0.0109	0.0037	0.0101	0.0117	0.1212	0.1684	0.0021	0.0026	0.0079	0.0162	0.0135	0.0141	0.0149	0.0121	0.001
6	rs17642197	148791349	0.79	0.509607847349147	0.76	0.775138689739853	0.222533759099435	0.557469074962144	0.004	0.0047	0.0145	0.1407	0.0086	0.187	0.1925	0.0091	0.0019	0.0108	0.0096	0.0117	0.0043	0.0103	0.0131	0.1181	0.1662	0.0025	0.0029	0.008	0.0158	0.0145	0.0141	0.0155	0.0122	0.0014
6	rs75882651	148792046	0.79	0.509607847349147	0.76	0.775138689739853	0.249017067670767	0.523928211837005	0.0041	0.0048	0.0146	0.1409	0.0085	0.1866	0.192	0.0089	0.002	0.0109	0.0095	0.012	0.0044	0.0103	0.0134	0.1176	0.1657	0.0025	0.003	0.008	0.0158	0.0147	0.0141	0.0157	0.0124	0.0015
6	rs12191384	148795032	0.79	0.509607847349147	0.76	0.775138689739853	0.288322679051496	0.505155116280496	0.0043	0.0049	0.0147	0.141	0.0085	0.1862	0.1916	0.0088	0.0021	0.011	0.0093	0.0122	0.0045	0.0103	0.0137	0.1171	0.1652	0.0026	0.0031	0.0081	0.0158	0.0148	0.0141	0.0158	0.0126	0.0016
6	rs9322151	148803550	0.79	0.509607847349147	0.76	0.775138689739853	0.273698819162931	0.495150429884833	0.0043	0.005	0.0148	0.1411	0.0085	0.1859	0.1914	0.0088	0.0021	0.0111	0.0093	0.0123	0.0045	0.0103	0.0138	0.1169	0.165	0.0026	0.0032	0.0081	0.0158	0.0149	0.0142	0.016	0.0127	0.0016
6	rs73015004	148804467	0.79	0.509607847349147	0.76	0.775138689739853	0.274580507818789	0.494877048810358	0.0043	0.005	0.0148	0.1412	0.0086	0.1856	0.1913	0.0088	0.0021	0.0111	0.0093	0.0123	0.0045	0.0104	0.0139	0.1169	0.1649	0.0026	0.0032	0.0081	0.0158	0.015	0.0142	0.016	0.0127	0.0016
6	rs117624603	148805311	0.79	0.509607847349147	0.77	0.712611004068267	0.275324168321278	0.501585960537479	0.0043	0.005	0.0148	0.1413	0.0086	0.1854	0.1912	0.0088	0.0021	0.0111	0.0093	0.0124	0.0046	0.0104	0.0136	0.117	0.165	0.0026	0.0032	0.0081	0.0158	0.0151	0.0142	0.016	0.0127	0.0017
6	rs35573472	148806337	0.79	0.509607847349147	0.77	0.712611004068267	0.273189066810097	0.499940832275283	0.0043	0.005	0.0148	0.1414	0.0086	0.1852	0.1912	0.0088	0.0022	0.0111	0.0093	0.0124	0.0046	0.0103	0.0136	0.117	0.165	0.0026	0.0032	0.0081	0.0158	0.0152	0.0142	0.016	0.0127	0.0017
6	rs80158024	148808488	0.79	0.509607847349147	0.77	0.712611004068267	0.276534928272652	0.500900323134958	0.0043	0.005	0.0148	0.1416	0.0086	0.1851	0.1911	0.0088	0.0022	0.0111	0.0092	0.0124	0.0046	0.0103	0.0136	0.1169	0.165	0.0026	0.0032	0.0082	0.0158	0.0152	0.0141	0.016	0.0128	0.0017
6	rs13208126	148809931	0.79	0.509607847349147	0.77	0.712611004068267	0.274209084118865	0.501174549437047	0.0043	0.005	0.0148	0.1417	0.0086	0.185	0.191	0.0088	0.0022	0.0111	0.0092	0.0124	0.0046	0.0103	0.0136	0.1169	0.1651	0.0026	0.0033	0.0082	0.0158	0.0152	0.0141	0.0159	0.0128	0.0017
6	rs73015010	148815004	0.79	0.509607847349147	0.77	0.712611004068267	0.297360631964233	0.493920519340683	0.0043	0.005	0.0148	0.1419	0.0086	0.1848	0.1909	0.0087	0.0022	0.011	0.0092	0.0125	0.0046	0.0103	0.0137	0.1167	0.165	0.0026	0.0033	0.0082	0.0158	0.0152	0.0141	0.0159	0.0128	0.0017
6	rs9498053	148825620	0.79	0.509607847349147	0.77	0.712611004068267	0.28708446169259	0.475702095162305	0.0043	0.0051	0.0149	0.142	0.0086	0.1843	0.1906	0.0088	0.0023	0.011	0.0092	0.0127	0.0047	0.0103	0.0138	0.1165	0.1649	0.0026	0.0034	0.0083	0.016	0.0152	0.014	0.0159	0.0129	0.0017
6	rs75503999	148826166	0.79	0.509607847349147	0.76	0.775138689739853	0.284711286131778	0.473268374653041	0.0043	0.0051	0.0149	0.1421	0.0086	0.1843	0.1905	0.0088	0.0023	0.011	0.0092	0.0127	0.0047	0.0103	0.0138	0.1165	0.1649	0.0026	0.0034	0.0083	0.0161	0.0152	0.014	0.0159	0.0129	0.0017
6	rs74837920	148828240	0.79	0.509607847349147	0.76	0.775138689739853	0.272864945883097	0.465448547939201	0.0043	0.0051	0.0149	0.1421	0.0086	0.1841	0.1903	0.0088	0.0024	0.011	0.0092	0.0128	0.0047	0.0103	0.0139	0.1165	0.1649	0.0026	0.0035	0.0084	0.0162	0.0152	0.014	0.0158	0.0129	0.0018
6	rs56328934	148828300	0.79	0.509607847349147	0.76	0.775138689739853	0.269819160159535	0.464776018810873	0.0043	0.0051	0.0149	0.1421	0.0086	0.184	0.1903	0.0088	0.0024	0.011	0.0092	0.0128	0.0048	0.0103	0.0139	0.1165	0.1649	0.0026	0.0035	0.0084	0.0162	0.0152	0.014	0.0158	0.0129	0.0018
6	rs9377143	148829910	0.79	0.509607847349147	0.76	0.775138689739853	0.285706735478211	0.355285144548908	0.0048	0.0054	0.016	0.1435	0.0092	0.1819	0.1878	0.0086	0.0028	0.0108	0.0087	0.0141	0.0053	0.0103	0.0155	0.114	0.1621	0.0027	0.0039	0.0094	0.0168	0.0148	0.0139	0.0169	0.0132	0.0019
6	rs33951897	148830398	0.79	0.509607847349147	0.76	0.775138689739853	0.300373806170835	0.342729717609269	0.0049	0.0055	0.0161	0.1443	0.0097	0.1806	0.1876	0.0087	0.003	0.0109	0.0084	0.0142	0.0053	0.0102	0.0158	0.1126	0.1618	0.0029	0.004	0.0096	0.0171	0.0147	0.0139	0.0174	0.0131	0.002
6	rs1028378	148834018	0.78	0.56417027826485	0.76	0.775138689739853	0.375999631604332	0.328472098675182	0.0051	0.0058	0.0163	0.1442	0.0099	0.1794	0.1872	0.0088	0.0033	0.0108	0.0083	0.0149	0.0055	0.0104	0.0165	0.1113	0.1608	0.003	0.0042	0.01	0.0176	0.0145	0.0139	0.0174	0.0132	0.0021
6	rs9399655	148834532	0.78	0.56417027826485	0.76	0.775138689739853	0.375616387119246	0.326763340541501	0.0052	0.0058	0.0163	0.1442	0.0099	0.1793	0.1872	0.0088	0.0033	0.0108	0.0082	0.0149	0.0055	0.0104	0.0165	0.1113	0.1608	0.003	0.0042	0.01	0.0176	0.0145	0.0139	0.0174	0.0132	0.0021
6	rs1057793	148835416	0.78	0.56417027826485	0.76	0.775138689739853	0.367884999933816	0.313790652930855	0.0052	0.0059	0.0165	0.1442	0.0099	0.179	0.1868	0.0088	0.0033	0.0108	0.0082	0.0149	0.0055	0.0104	0.0167	0.1115	0.1607	0.003	0.0042	0.01	0.0176	0.0145	0.0139	0.0175	0.0132	0.0021
6	rs35335150	148836637	0.78	0.56417027826485	0.77	0.712611004068267	0.352774996114649	0.310661985459398	0.0052	0.0059	0.0165	0.1442	0.0099	0.1788	0.1867	0.0088	0.0033	0.0109	0.0082	0.0149	0.0055	0.0104	0.0168	0.1115	0.1606	0.003	0.0042	0.0101	0.0176	0.0145	0.0139	0.0175	0.0131	0.0022
6	rs9498055	148837787	0.78	0.56417027826485	0.78	0.653412240020304	0.338146798374584	0.310902321078217	0.0052	0.0059	0.0165	0.1443	0.0099	0.1787	0.1866	0.0089	0.0034	0.0109	0.0082	0.0149	0.0056	0.0104	0.0169	0.1114	0.1606	0.0029	0.0042	0.0101	0.0176	0.0145	0.0138	0.0175	0.0131	0.0022
6	rs10457071	148844802	0.78	0.56417027826485	0.8	0.544775224122235	0.306744079437923	0.302881368181338	0.0052	0.0062	0.0166	0.1452	0.0099	0.1777	0.1857	0.009	0.0035	0.011	0.0081	0.0147	0.0058	0.0105	0.0174	0.1115	0.1606	0.0029	0.0042	0.0103	0.0179	0.0144	0.0136	0.0173	0.0129	0.0024
6	rs36037940	148845542	0.78	0.56417027826485	0.8	0.544775224122235	0.303060280429161	0.302046984679206	0.0053	0.0062	0.0167	0.1453	0.0099	0.1776	0.1855	0.009	0.0036	0.011	0.0081	0.0146	0.0058	0.0105	0.0174	0.1115	0.1606	0.0029	0.0042	0.0103	0.0179	0.0144	0.0136	0.0173	0.0128	0.0024
6	rs2110198	148848919	0.78	0.56417027826485	0.8	0.544775224122235	0.233651644502006	0.263177223189051	0.0052	0.0063	0.017	0.1463	0.0098	0.1765	0.1859	0.0091	0.0036	0.0112	0.0079	0.0145	0.0059	0.0106	0.0179	0.1103	0.1599	0.0029	0.0041	0.0106	0.0178	0.015	0.0134	0.0175	0.0126	0.0027
6	rs73015054	148850400	0.78	0.56417027826485	0.8	0.544775224122235	0.201321351746418	0.252283357420548	0.0052	0.0064	0.0173	0.1462	0.0097	0.1771	0.186	0.0091	0.0036	0.0112	0.0078	0.0144	0.0059	0.0106	0.0178	0.1101	0.1596	0.0029	0.004	0.0109	0.0176	0.0149	0.0133	0.0176	0.0124	0.0028
6	rs6570862	148851309	0.78	0.56417027826485	0.8	0.544775224122235	0.181859502965903	0.242982741623154	0.0051	0.0064	0.0175	0.1461	0.0096	0.1774	0.186	0.0092	0.0036	0.0112	0.0078	0.0143	0.0059	0.0106	0.0178	0.1101	0.1594	0.003	0.004	0.011	0.0175	0.0149	0.0132	0.0176	0.0123	0.0029
6	rs2294783	148852325	0.78	0.56417027826485	0.8	0.544775224122235	0.17119554190169	0.232585218397759	0.0051	0.0064	0.0175	0.1464	0.0096	0.1773	0.1861	0.0091	0.0036	0.0112	0.0078	0.0142	0.0059	0.0105	0.0179	0.1099	0.1595	0.003	0.004	0.0111	0.0175	0.0148	0.0131	0.0177	0.0122	0.0029
6	rs2294786	148854362	0.78	0.56417027826485	0.8	0.544775224122235	0.145841404542721	0.211386077689229	0.0052	0.0065	0.0176	0.1468	0.0095	0.177	0.1863	0.0092	0.0036	0.0111	0.0079	0.0142	0.0058	0.0105	0.018	0.1099	0.1595	0.0029	0.0039	0.0113	0.0174	0.0148	0.0129	0.0178	0.0118	0.0029
6	rs56318651	148857296	0.78	0.56417027826485	0.8	0.544775224122235	0.140644023857973	0.197386881057741	0.0052	0.0066	0.0176	0.147	0.0094	0.177	0.1868	0.0091	0.0037	0.0111	0.0079	0.0141	0.0057	0.0104	0.018	0.1103	0.1591	0.003	0.0039	0.0116	0.0174	0.0147	0.0126	0.0179	0.0115	0.0029
6	rs79894387	148858121	0.78	0.56417027826485	0.81	0.49521423796015	0.140168474811856	0.196762943231007	0.0052	0.0067	0.0176	0.1471	0.0094	0.1769	0.1869	0.009	0.0037	0.0111	0.0079	0.0142	0.0056	0.0104	0.018	0.1104	0.159	0.0031	0.0038	0.0117	0.0174	0.0146	0.0125	0.0179	0.0114	0.0029
6	rs9498061	148859288	0.78	0.56417027826485	0.81	0.49521423796015	0.144354163398015	0.188200686942018	0.0053	0.0067	0.0177	0.1471	0.0094	0.1768	0.1871	0.009	0.0037	0.011	0.0079	0.0142	0.0056	0.0104	0.018	0.1105	0.1588	0.0031	0.0038	0.0118	0.0174	0.0146	0.0124	0.018	0.0114	0.0029
6	rs9689438	148860133	0.78	0.56417027826485	0.81	0.49521423796015	0.149632176217126	0.168802158004557	0.0054	0.0068	0.0177	0.1473	0.0092	0.1767	0.1872	0.009	0.0037	0.0109	0.0078	0.0142	0.0056	0.0103	0.0182	0.1107	0.1589	0.0032	0.0038	0.0118	0.0173	0.0145	0.0122	0.0182	0.0112	0.0029
6	rs208696	148865257	0.77	0.622422290089237	0.81	0.49521423796015	0.18130639135285	0.152050501280167	0.0059	0.0068	0.0174	0.1486	0.0092	0.1768	0.1879	0.009	0.0038	0.011	0.0077	0.0136	0.0054	0.01	0.0184	0.1116	0.1584	0.0032	0.0035	0.012	0.0173	0.0142	0.0115	0.0182	0.0104	0.0029
6	rs76566317	148866693	0.77	0.622422290089237	0.81	0.49521423796015	0.186169698546122	0.145919219953909	0.0061	0.0069	0.0174	0.1491	0.0091	0.1766	0.188	0.009	0.0038	0.0109	0.0075	0.0135	0.0054	0.0097	0.0183	0.1118	0.1585	0.0033	0.0036	0.012	0.0174	0.0141	0.0112	0.0181	0.0102	0.003
6	rs73589322	148868983	0.78	0.56417027826485	0.8	0.544775224122235	0.210753046589328	0.129604341022581	0.0063	0.0069	0.0173	0.15	0.009	0.176	0.1882	0.0092	0.0038	0.0105	0.0074	0.0135	0.0054	0.0095	0.0183	0.112	0.1586	0.0034	0.0036	0.0121	0.0176	0.014	0.0109	0.018	0.0102	0.0031
6	rs208741	148874451	0.78	0.56417027826485	0.8	0.544775224122235	0.223943341394708	0.123209689104335	0.0064	0.007	0.0173	0.1503	0.0089	0.1757	0.188	0.0093	0.0039	0.0102	0.0073	0.0135	0.0055	0.0093	0.0183	0.1121	0.1586	0.0035	0.0037	0.0121	0.0176	0.0139	0.0107	0.018	0.0102	0.0033
6	rs946423	148883868	0.77	0.622422290089237	0.79	0.597486775499064	0.223362323524933	0.120319413142363	0.0064	0.0069	0.0172	0.1507	0.0088	0.1753	0.1877	0.0092	0.0039	0.0102	0.0073	0.0135	0.0054	0.0094	0.0186	0.1118	0.1594	0.0035	0.0037	0.0122	0.0176	0.0139	0.0107	0.018	0.0102	0.0032
6	rs208725	148884058	0.77	0.622422290089237	0.79	0.597486775499064	0.223155021258832	0.117282286432709	0.0064	0.007	0.0172	0.1504	0.0087	0.1754	0.1877	0.0093	0.0039	0.0102	0.0073	0.0135	0.0054	0.0093	0.0186	0.1117	0.1595	0.0035	0.0037	0.0122	0.0176	0.0139	0.0108	0.0181	0.0102	0.0033
6	rs208723	148885964	0.77	0.622422290089237	0.79	0.597486775499064	0.204070035072173	0.117023328175156	0.0064	0.007	0.0173	0.1507	0.0087	0.1751	0.1881	0.0091	0.004	0.0102	0.0074	0.0135	0.0054	0.0092	0.0186	0.1118	0.1594	0.0036	0.0037	0.0122	0.0174	0.0139	0.0108	0.0181	0.01	0.0033
6	rs80320564	148894447	0.77	0.622422290089237	0.8	0.544775224122235	0.150555850653019	0.127815972895983	0.0063	0.0072	0.0175	0.1512	0.0085	0.1726	0.1874	0.009	0.0042	0.0102	0.0073	0.0133	0.0057	0.0091	0.0185	0.1133	0.1595	0.0038	0.0039	0.0121	0.0172	0.0139	0.0108	0.0184	0.0099	0.0036
6	rs6935432	148895648	0.77	0.622422290089237	0.79	0.597486775499064	0.145193662324464	0.129425089351059	0.0062	0.0073	0.0175	0.1514	0.0085	0.1717	0.1872	0.009	0.0042	0.0102	0.0073	0.0132	0.0057	0.0091	0.0185	0.1138	0.1596	0.0039	0.004	0.0121	0.0171	0.0139	0.0109	0.0185	0.0098	0.0037
6	rs75495295	148895943	0.77	0.622422290089237	0.79	0.597486775499064	0.128261869165877	0.130861674616815	0.0062	0.0072	0.0176	0.1515	0.0085	0.1714	0.1871	0.009	0.0043	0.0102	0.0073	0.0133	0.0057	0.0092	0.0186	0.1138	0.1593	0.0039	0.0039	0.0122	0.0171	0.0139	0.0109	0.0185	0.0098	0.0037
6	rs60772340	148896296	0.77	0.622422290089237	0.79	0.597486775499064	0.116790810488244	0.127281264844169	0.0061	0.0072	0.0177	0.1514	0.0085	0.1712	0.1873	0.009	0.0043	0.0102	0.0074	0.0132	0.0057	0.0093	0.0185	0.1141	0.1592	0.004	0.0039	0.0122	0.0171	0.0139	0.0109	0.0186	0.0097	0.0037
6	rs208704	148897510	0.77	0.622422290089237	0.79	0.597486775499064	0.0707381828972605	0.138866829495454	0.0057	0.0074	0.018	0.1508	0.0083	0.1699	0.1861	0.0088	0.0043	0.0107	0.0076	0.0131	0.0055	0.0093	0.0189	0.1158	0.1581	0.0042	0.0039	0.0124	0.0171	0.0145	0.011	0.0192	0.0097	0.0039
6	rs208703	148897782	0.77	0.622422290089237	0.79	0.597486775499064	0.069017300025842	0.135206467687963	0.0057	0.0075	0.0182	0.1502	0.0082	0.1693	0.1863	0.0088	0.0043	0.0107	0.0077	0.0132	0.0054	0.0092	0.0189	0.1163	0.158	0.0042	0.0039	0.0125	0.0171	0.0147	0.011	0.0194	0.0098	0.0039
6	rs9968817	148899671	0.77	0.622422290089237	0.79	0.597486775499064	0.088938499745983	0.160106858438354	0.0057	0.0076	0.0185	0.1494	0.0082	0.1687	0.1859	0.0088	0.0042	0.0107	0.0076	0.0133	0.0053	0.0093	0.0192	0.117	0.1574	0.0043	0.0039	0.0127	0.017	0.015	0.0108	0.0197	0.0099	0.0038
6	rs12209297	148901519	0.77	0.622422290089237	0.79	0.597486775499064	0.115293849386256	0.194895131615151	0.0057	0.0076	0.0187	0.1495	0.0081	0.1682	0.1852	0.0087	0.0043	0.0107	0.0075	0.0134	0.0052	0.0095	0.0193	0.1175	0.1572	0.0044	0.0038	0.0128	0.0168	0.0152	0.0106	0.0199	0.0101	0.0037
6	rs62434590	148908532	0.77	0.622422290089237	0.79	0.597486775499064	0.118299631404734	0.227659807517001	0.0057	0.0077	0.0187	0.1496	0.0081	0.1679	0.1852	0.0087	0.0043	0.0106	0.0075	0.0135	0.0052	0.0096	0.0194	0.1175	0.1569	0.0045	0.0038	0.0127	0.0168	0.0153	0.0106	0.0199	0.0101	0.0038
6	rs60463810	148909271	0.77	0.622422290089237	0.8	0.544775224122235	0.119044148220777	0.222985403147802	0.0057	0.0077	0.0188	0.1496	0.0081	0.1679	0.1852	0.0087	0.0043	0.0106	0.0075	0.0135	0.0052	0.0096	0.0194	0.1175	0.1569	0.0045	0.0038	0.0127	0.0168	0.0153	0.0106	0.0199	0.0101	0.0038
6	rs76777173	148913179	0.77	0.622422290089237	0.8	0.544775224122235	0.121847014532726	0.220498158502243	0.0057	0.0077	0.0188	0.1494	0.0081	0.1681	0.1853	0.0087	0.0043	0.0106	0.0075	0.0135	0.0052	0.0096	0.0194	0.1172	0.1569	0.0045	0.0038	0.0127	0.0168	0.0154	0.0106	0.0199	0.0101	0.0038
6	rs80034878	148913266	0.77	0.622422290089237	0.8	0.544775224122235	0.124719277112503	0.219742984921617	0.0057	0.0077	0.0188	0.1494	0.0081	0.1681	0.1852	0.0087	0.0043	0.0106	0.0075	0.0135	0.0052	0.0096	0.0194	0.1171	0.1569	0.0045	0.0038	0.0127	0.0168	0.0154	0.0106	0.0202	0.0101	0.0038
6	rs72983278	148913690	0.77	0.622422290089237	0.8	0.544775224122235	0.125221676133135	0.213946050265809	0.0057	0.0077	0.0188	0.1494	0.0081	0.1681	0.1852	0.0087	0.0043	0.0106	0.0075	0.0135	0.0052	0.0096	0.0194	0.1171	0.1569	0.0045	0.0038	0.0127	0.0168	0.0155	0.0106	0.0202	0.0101	0.0038
6	rs7748095	148914749	0.77	0.622422290089237	0.8	0.544775224122235	0.125488149148072	0.199471469495925	0.0057	0.0077	0.0188	0.1493	0.0081	0.1682	0.1852	0.0087	0.0043	0.0106	0.0075	0.0135	0.0052	0.0096	0.0194	0.1171	0.1568	0.0045	0.0038	0.0127	0.0168	0.0155	0.0107	0.0202	0.0101	0.0038
6	rs9498067	148917217	0.77	0.622422290089237	0.8	0.544775224122235	0.12691515314992	0.230610959567407	0.0057	0.0076	0.0188	0.1494	0.008	0.168	0.1856	0.0087	0.0043	0.0105	0.0075	0.0135	0.0052	0.0096	0.0194	0.1173	0.1569	0.0045	0.0038	0.0126	0.0167	0.0154	0.0105	0.0202	0.0101	0.0037
6	rs6909108	148920091	0.78	0.56417027826485	0.8	0.544775224122235	0.0299457533101287	0.304193935517477	0.0046	0.0071	0.0193	0.1516	0.0079	0.1686	0.1893	0.0086	0.0038	0.0105	0.0073	0.0137	0.0048	0.0088	0.0189	0.1208	0.1559	0.0039	0.0036	0.012	0.0154	0.0149	0.0096	0.0202	0.0092	0.0033
6	rs1475144	148929075	0.74	0.820062814253923	0.8	0.544775224122235	0.00436440524562549	0.313911172123959	0.003	0.0059	0.0202	0.1558	0.0075	0.1696	0.1966	0.0083	0.0027	0.0099	0.0068	0.0141	0.004	0.0078	0.018	0.1275	0.1536	0.0026	0.0029	0.0109	0.0129	0.014	0.0079	0.0204	0.0081	0.0025
6	rs17644677	148930495	0.74	0.820062814253923	0.81	0.49521423796015	0.00429942520565289	0.313188263050118	0.0029	0.0059	0.0202	0.1558	0.0074	0.1696	0.1968	0.0083	0.0027	0.0099	0.0067	0.0141	0.004	0.0078	0.018	0.1276	0.1536	0.0026	0.0029	0.0109	0.0128	0.014	0.0079	0.0204	0.0081	0.0024
6	rs56017551	148934447	0.74	0.820062814253923	0.82	0.448736318624531	0.0032695021558868	0.286326549785513	0.0029	0.0059	0.0202	0.1558	0.0074	0.1697	0.1973	0.0083	0.0027	0.0098	0.0067	0.014	0.0039	0.0077	0.0181	0.128	0.1535	0.0026	0.0029	0.0108	0.0128	0.014	0.0079	0.0203	0.008	0.0023
6	rs118044269	148935389	0.74	0.820062814253923	0.82	0.448736318624531	0.00267780680551132	0.258166256845723	0.0028	0.0059	0.0202	0.1558	0.0074	0.1698	0.1975	0.0083	0.0027	0.0098	0.0067	0.014	0.0039	0.0077	0.0181	0.1281	0.1535	0.0026	0.0029	0.0108	0.0127	0.014	0.0079	0.0203	0.0079	0.0023
6	rs9498070	148935711	0.74	0.820062814253923	0.83	0.405269641990714	0.0025704586453116	0.245548891923571	0.0028	0.0059	0.0202	0.1558	0.0074	0.1698	0.1975	0.0083	0.0027	0.0098	0.0067	0.014	0.0039	0.0077	0.0181	0.1281	0.1535	0.0026	0.0029	0.0108	0.0127	0.014	0.0079	0.0203	0.0079	0.0023
6	rs116859473	148939283	0.74	0.820062814253923	0.83	0.405269641990714	0.00198919235242024	0.24801148331801	0.0028	0.0058	0.0202	0.1559	0.0074	0.1701	0.1978	0.0083	0.0027	0.0097	0.0068	0.0141	0.0038	0.0076	0.018	0.1285	0.1533	0.0026	0.0029	0.0107	0.0127	0.0139	0.0079	0.0202	0.0079	0.0023
6	rs117527485	148940272	0.74	0.820062814253923	0.83	0.405269641990714	0.00180158227429423	0.215336944165473	0.0028	0.0058	0.0201	0.1559	0.0074	0.1702	0.1978	0.0083	0.0027	0.0097	0.0068	0.0142	0.0038	0.0077	0.018	0.1285	0.1533	0.0026	0.0029	0.0107	0.0127	0.0139	0.0079	0.0201	0.0078	0.0023
6	rs35198526	148941726	0.74	0.820062814253923	0.84	0.364737902801441	0.00163724422769483	0.203032100180792	0.0028	0.0058	0.0201	0.1559	0.0074	0.1702	0.1979	0.0083	0.0027	0.0097	0.0068	0.0142	0.0038	0.0077	0.018	0.1286	0.1532	0.0026	0.0029	0.0107	0.0126	0.0139	0.0079	0.0201	0.0078	0.0022
6	rs9403968	148941986	0.74	0.820062814253923	0.83	0.405269641990714	0.00168763545986007	0.204504360313567	0.0028	0.0058	0.0201	0.1561	0.0073	0.1702	0.198	0.0083	0.0027	0.0095	0.0067	0.0142	0.0038	0.0077	0.018	0.1286	0.1532	0.0026	0.0029	0.0107	0.0126	0.014	0.0079	0.0201	0.0078	0.0022
6	rs9403969	148943174	0.74	0.820062814253923	0.83	0.405269641990714	0.00182320007883465	0.206825072014363	0.0028	0.0058	0.0201	0.1561	0.0073	0.1703	0.198	0.0082	0.0026	0.0095	0.0067	0.0142	0.0039	0.0077	0.018	0.1287	0.153	0.0026	0.0028	0.0107	0.0126	0.014	0.0079	0.0202	0.0078	0.0022
6	rs2065147	148946393	0.74	0.820062814253923	0.83	0.405269641990714	0.00131869876002244	0.149398206452259	0.0029	0.0058	0.0201	0.1563	0.0071	0.1715	0.1982	0.0082	0.0026	0.0094	0.0066	0.0141	0.0038	0.0076	0.018	0.1289	0.1528	0.0026	0.0028	0.0107	0.0124	0.014	0.0079	0.0199	0.0078	0.0022
6	rs6926497	148952945	0.74	0.820062814253923	0.83	0.405269641990714	0.00107894203093778	0.171570966297997	0.0028	0.0058	0.0202	0.1563	0.0071	0.1718	0.1986	0.0082	0.0025	0.0093	0.0066	0.0141	0.0037	0.0075	0.018	0.129	0.1531	0.0025	0.0027	0.0106	0.0123	0.014	0.0078	0.0196	0.0078	0.0021
6	rs77980547	148955566	0.74	0.820062814253923	0.83	0.405269641990714	0.000939143823783725	0.154910747788584	0.0028	0.0057	0.0202	0.1564	0.0071	0.1719	0.1987	0.0083	0.0025	0.0093	0.0065	0.014	0.0037	0.0075	0.018	0.1291	0.1532	0.0025	0.0027	0.0106	0.0123	0.014	0.0078	0.0195	0.0078	0.0021
6	rs62432467	148955927	0.74	0.820062814253923	0.83	0.405269641990714	0.00087616891459557	0.141080163726806	0.0028	0.0057	0.0202	0.1564	0.007	0.1719	0.1987	0.0083	0.0025	0.0093	0.0065	0.014	0.0037	0.0075	0.018	0.1291	0.1532	0.0025	0.0027	0.0106	0.0123	0.014	0.0077	0.0195	0.0078	0.0021
6	rs6937908	148960319	0.74	0.820062814253923	0.83	0.405269641990714	0.000761298591122035	0.139050785882114	0.0028	0.0057	0.0202	0.1562	0.007	0.1721	0.1991	0.0083	0.0025	0.0092	0.0065	0.014	0.0036	0.0074	0.018	0.1292	0.1534	0.0024	0.0027	0.0106	0.0122	0.0141	0.0077	0.0193	0.0079	0.002
6	rs7449873	148979163	0.74	0.820062814253923	0.83	0.405269641990714	0.000414035634038066	0.134569598715413	0.0028	0.0055	0.0203	0.1559	0.0069	0.1728	0.1996	0.0084	0.0024	0.0091	0.0064	0.014	0.0034	0.0073	0.018	0.1296	0.1537	0.0023	0.0026	0.0105	0.0121	0.0143	0.0076	0.0189	0.008	0.0018
6	rs115810044	148987728	0.74	0.820062814253923	0.83	0.405269641990714	0.000415237937082761	0.130142647632455	0.0028	0.0055	0.0203	0.1559	0.0069	0.1728	0.1996	0.0085	0.0024	0.0091	0.0064	0.014	0.0034	0.0073	0.018	0.1296	0.1537	0.0023	0.0026	0.0105	0.0121	0.0143	0.0076	0.0189	0.008	0.0018
6	rs117385790	148997058	0.74	0.820062814253923	0.84	0.364737902801441	0.000352247601554746	0.106428695506672	0.0027	0.0055	0.0203	0.1559	0.0069	0.173	0.2	0.0085	0.0024	0.0091	0.0064	0.014	0.0033	0.0073	0.0179	0.1301	0.1536	0.0023	0.0025	0.0105	0.012	0.0143	0.0075	0.0187	0.008	0.0018
6	rs9485313	149005283	0.74	0.820062814253923	0.83	0.405269641990714	0.0002706604915253	0.0770648527053076	0.0028	0.0055	0.0203	0.1558	0.0068	0.1733	0.2003	0.0089	0.0023	0.0091	0.0063	0.014	0.0031	0.0073	0.0179	0.1302	0.1536	0.0022	0.0024	0.0105	0.012	0.0143	0.0073	0.0186	0.008	0.0017
6	rs61056664	149005892	0.74	0.820062814253923	0.83	0.405269641990714	0.000263734922193075	0.0756067560778512	0.0028	0.0055	0.0203	0.1557	0.0068	0.1731	0.2006	0.0089	0.0023	0.0091	0.0063	0.014	0.0031	0.0073	0.0179	0.1302	0.1536	0.0022	0.0024	0.0105	0.012	0.0143	0.0073	0.0186	0.008	0.0017
6	rs62432472	149010564	0.74	0.820062814253923	0.83	0.405269641990714	0.000235757581828979	0.0763343786965681	0.0028	0.0055	0.0203	0.1557	0.0068	0.1732	0.2011	0.0089	0.0023	0.009	0.0063	0.0139	0.0031	0.0073	0.0177	0.1303	0.1536	0.0022	0.0024	0.0103	0.012	0.0142	0.0073	0.0185	0.008	0.0017
6	rs74780444	149015490	0.74	0.820062814253923	0.82	0.448736318624531	0.000225723747608493	0.0787557124975163	0.0028	0.0055	0.0203	0.1556	0.0068	0.1733	0.2013	0.009	0.0023	0.009	0.0063	0.0139	0.003	0.0073	0.0177	0.1303	0.1536	0.0022	0.0024	0.0103	0.012	0.0142	0.0073	0.0185	0.008	0.0017
6	rs9498129	149015843	0.74	0.820062814253923	0.82	0.448736318624531	0.000223808649998954	0.0775045018373055	0.0028	0.0055	0.0203	0.1556	0.0068	0.1733	0.2013	0.009	0.0023	0.009	0.0063	0.0139	0.003	0.0073	0.0177	0.1303	0.1536	0.0022	0.0024	0.0103	0.012	0.0142	0.0073	0.0185	0.008	0.0017
6	rs75037624	149015877	0.74	0.820062814253923	0.82	0.448736318624531	0.000223808649998954	0.0775778760165104	0.0028	0.0055	0.0203	0.1556	0.0068	0.1733	0.2013	0.009	0.0023	0.009	0.0063	0.0139	0.003	0.0073	0.0177	0.1303	0.1536	0.0022	0.0024	0.0103	0.012	0.0142	0.0073	0.0185	0.008	0.0017
6	rs7451240	149021234	0.74	0.820062814253923	0.82	0.448736318624531	0.000215822051985227	0.0711597208539479	0.0028	0.0055	0.0203	0.1556	0.0068	0.1734	0.2014	0.0089	0.0022	0.009	0.0063	0.0139	0.003	0.0073	0.0177	0.1303	0.1536	0.0022	0.0024	0.0103	0.012	0.0142	0.0072	0.0185	0.008	0.0017
6	rs118173071	149023396	0.74	0.820062814253923	0.81	0.49521423796015	0.000209201837669375	0.0856672111235445	0.0028	0.0054	0.0203	0.1557	0.0068	0.1734	0.2016	0.0089	0.0022	0.009	0.0063	0.0139	0.003	0.0073	0.0176	0.1303	0.1537	0.0022	0.0024	0.0103	0.012	0.0142	0.0072	0.0184	0.008	0.0016
6	rs72992945	149024940	0.74	0.820062814253923	0.81	0.49521423796015	0.000194985518475984	0.0760429869509714	0.0028	0.0054	0.0202	0.1557	0.0068	0.1734	0.2018	0.0089	0.0022	0.009	0.0063	0.0138	0.003	0.0072	0.0176	0.1303	0.1538	0.0022	0.0024	0.0102	0.012	0.0142	0.0072	0.0184	0.0079	0.0016
6	rs181402460	149034109	0.74	0.820062814253923	0.8	0.544775224122235	0.000119168938070674	0.0956668466215838	0.0027	0.0053	0.0202	0.156	0.0068	0.1733	0.2026	0.0088	0.0021	0.009	0.0063	0.0136	0.0028	0.0072	0.0173	0.1304	0.1544	0.0022	0.0024	0.0102	0.012	0.0142	0.0071	0.0182	0.0079	0.0015
6	rs77086963	149037773	0.74	0.820062814253923	0.8	0.544775224122235	0.000100576639514458	0.0878169919829966	0.0027	0.0053	0.0201	0.1561	0.0068	0.1733	0.2027	0.0088	0.0021	0.009	0.0063	0.0136	0.0028	0.0072	0.0172	0.1304	0.1545	0.0021	0.0024	0.0102	0.012	0.0142	0.0071	0.0181	0.0079	0.0015
6	rs7356870	149038080	0.74	0.820062814253923	0.81	0.49521423796015	0.000102034996563076	0.0896765788393621	0.0027	0.0053	0.0201	0.1563	0.0068	0.1733	0.2027	0.0088	0.0021	0.009	0.0063	0.0136	0.0028	0.0072	0.0172	0.1304	0.1546	0.0021	0.0024	0.0102	0.0118	0.0142	0.0071	0.0181	0.0079	0.0015
6	rs7356876	149038234	0.74	0.820062814253923	0.81	0.49521423796015	9.80673963755726e-05	0.089598786029296	0.0027	0.0053	0.0201	0.1563	0.0068	0.1733	0.2027	0.0088	0.0021	0.009	0.0066	0.0135	0.0028	0.0071	0.0171	0.1304	0.1546	0.0021	0.0024	0.01	0.0118	0.0142	0.0075	0.0181	0.0079	0.0015
6	rs10457834	149042800	0.74	0.820062814253923	0.81	0.49521423796015	8.73739775993387e-05	0.0806850783757492	0.0027	0.0053	0.0201	0.1563	0.0067	0.1729	0.2028	0.0088	0.002	0.0089	0.0064	0.0135	0.0028	0.0071	0.0174	0.1305	0.1547	0.0021	0.0023	0.01	0.0119	0.0142	0.0074	0.0182	0.0079	0.0015
6	rs61596296	149049842	0.74	0.820062814253923	0.81	0.49521423796015	6.32253824917713e-05	0.0847524294993647	0.0027	0.0052	0.02	0.1564	0.0071	0.1729	0.2031	0.0087	0.0019	0.0089	0.0064	0.0137	0.0027	0.0071	0.0173	0.1305	0.1548	0.002	0.0022	0.01	0.0118	0.0142	0.0074	0.0181	0.0079	0.0014
6	rs9377155	149053030	0.75	0.750298972197586	0.81	0.49521423796015	2.19109918757557e-05	0.0996906297800724	0.0025	0.0046	0.0195	0.1581	0.0075	0.173	0.2051	0.0088	0.0016	0.0093	0.0061	0.0129	0.0022	0.0064	0.0167	0.1322	0.1568	0.0014	0.0018	0.01	0.0121	0.0134	0.0069	0.0168	0.008	9e-04
6	rs77226612	149065131	0.75	0.750298972197586	0.81	0.49521423796015	2.00382782883739e-05	0.0622695120060859	0.0023	0.004	0.0188	0.1589	0.0074	0.176	0.2062	0.0084	0.0013	0.0095	0.0058	0.0125	0.0018	0.0059	0.0162	0.1349	0.1572	0.0012	0.0015	0.0098	0.012	0.013	0.0066	0.0157	0.0076	6e-04
6	rs72995020	149066223	0.75	0.750298972197586	0.81	0.49521423796015	1.98291449727361e-05	0.0520120982983859	0.0023	0.0039	0.0187	0.1586	0.0073	0.1765	0.2066	0.0084	0.0013	0.0095	0.0057	0.0126	0.0017	0.0059	0.0162	0.1352	0.1572	0.0012	0.0014	0.0097	0.012	0.0129	0.0065	0.0156	0.0075	6e-04
6	rs73600851	149067372	0.76	0.684441169424083	0.81	0.49521423796015	2.87577766987676e-05	0.0488316151113973	0.0024	0.0039	0.0187	0.1586	0.0073	0.177	0.2066	0.0084	0.0013	0.0095	0.0057	0.0129	0.0017	0.0059	0.0161	0.1351	0.1568	0.0012	0.0014	0.0097	0.012	0.0128	0.0065	0.0154	0.0075	6e-04
6	rs4897045	149076600	0.76	0.684441169424083	0.81	0.49521423796015	0.00011777970211078	0.0490731513813373	0.0027	0.0041	0.0185	0.1589	0.0076	0.1781	0.2066	0.0085	0.0013	0.0095	0.0055	0.0128	0.0017	0.0059	0.0161	0.1351	0.1564	0.0013	0.0014	0.0095	0.0119	0.0126	0.0064	0.015	0.0074	7e-04
6	rs7754504	149087254	0.76	0.684441169424083	0.82	0.448736318624531	0.000158387348100308	0.0526337298362892	0.0027	0.0041	0.0184	0.1601	0.0074	0.1793	0.2065	0.0084	0.0013	0.0091	0.0053	0.0125	0.0017	0.0059	0.0157	0.1359	0.1561	0.0013	0.0013	0.0094	0.012	0.0125	0.0063	0.0143	0.0073	6e-04
6	rs17645399	149087712	0.76	0.684441169424083	0.82	0.448736318624531	0.000158031869292645	0.053133340121498	0.0027	0.0041	0.0184	0.1601	0.0074	0.1793	0.2065	0.0084	0.0013	0.0091	0.0053	0.0125	0.0017	0.0059	0.0157	0.1359	0.1561	0.0013	0.0013	0.0094	0.012	0.0125	0.0063	0.0143	0.0073	6e-04
6	rs116869609	149091771	0.76	0.684441169424083	0.81	0.49521423796015	0.000147678359189444	0.0536349935677788	0.0027	0.0041	0.0184	0.1601	0.0074	0.1793	0.2068	0.0084	0.0013	0.0091	0.0053	0.0125	0.0016	0.0059	0.0157	0.1357	0.1561	0.0012	0.0013	0.0094	0.012	0.0125	0.0063	0.0143	0.0073	6e-04
6	rs6570896	149092757	0.76	0.684441169424083	0.81	0.49521423796015	0.000147009155192467	0.0535721753336495	0.0027	0.0041	0.0184	0.1601	0.0074	0.1793	0.2069	0.0084	0.0013	0.0091	0.0053	0.0125	0.0016	0.0059	0.0157	0.1356	0.1562	0.0012	0.0013	0.0094	0.012	0.0125	0.0062	0.0143	0.0073	6e-04
6	rs62428490	149109768	0.77	0.622422290089237	0.81	0.49521423796015	0.000202316000926364	0.0649047369682324	0.0026	0.0038	0.0178	0.1598	0.007	0.1824	0.2068	0.0083	0.0013	0.0089	0.0047	0.0121	0.0013	0.0056	0.0155	0.1373	0.1568	0.0011	0.0013	0.0091	0.0122	0.0125	0.0057	0.0136	0.0069	8e-04
6	rs6919514	149110229	0.77	0.622422290089237	0.81	0.49521423796015	0.000206959246249007	0.0595491463619057	0.0026	0.0037	0.0177	0.1597	0.0069	0.1829	0.2067	0.0082	0.0013	0.0089	0.0047	0.0121	0.0013	0.0056	0.0157	0.1373	0.157	0.0011	0.0013	0.0091	0.0123	0.0125	0.0056	0.0135	0.0069	8e-04
6	rs56326382	149112450	0.77	0.622422290089237	0.8	0.544775224122235	0.000352247601554746	0.0647003949659433	0.0025	0.0034	0.017	0.1586	0.0063	0.1863	0.2069	0.008	9e-04	0.009	0.004	0.0118	0.0012	0.0053	0.0155	0.1382	0.1585	0.0011	0.0012	0.0093	0.0126	0.0124	0.005	0.013	0.0067	9e-04
6	rs17084964	149113078	0.77	0.622422290089237	0.8	0.544775224122235	0.000527711980751081	0.0646323411909048	0.0025	0.0032	0.0167	0.1582	0.0061	0.1872	0.2067	0.008	8e-04	0.0094	0.0038	0.0117	0.0011	0.0052	0.0155	0.1384	0.1589	0.0011	0.0012	0.0093	0.0128	0.0124	0.0048	0.0128	0.0067	0.001
6	rs9390610	149113186	0.77	0.622422290089237	0.8	0.544775224122235	0.000557813907079817	0.0706646464046577	0.0025	0.0032	0.0167	0.1584	0.0061	0.1873	0.2068	0.008	8e-04	0.0094	0.0038	0.0117	0.0011	0.0052	0.0155	0.1381	0.1591	0.0011	0.0012	0.0093	0.0128	0.0124	0.0048	0.0128	0.0066	0.001
6	rs12195841	149114488	0.76	0.684441169424083	0.8	0.544775224122235	0.000581316579540895	0.0610688546371162	0.0024	0.0029	0.0167	0.158	0.0058	0.1876	0.206	0.008	8e-04	0.0095	0.0037	0.0121	0.0011	0.0052	0.0157	0.1387	0.1591	0.0011	0.0012	0.0092	0.0128	0.0126	0.0047	0.013	0.0066	0.0011
6	rs12204901	149117179	0.76	0.684441169424083	0.8	0.544775224122235	0.000699062100399348	0.062336505297396	0.0024	0.0029	0.0167	0.1579	0.0057	0.1877	0.2058	0.008	8e-04	0.0095	0.0036	0.0125	0.0011	0.0052	0.0158	0.1387	0.1589	0.0011	0.0012	0.0092	0.0128	0.0126	0.0048	0.013	0.0066	0.0011
6	rs117923907	149118579	0.76	0.684441169424083	0.8	0.544775224122235	0.000737686756004097	0.0618014129755543	0.0024	0.0029	0.0167	0.1579	0.0057	0.188	0.2059	0.0081	8e-04	0.0095	0.0036	0.0125	0.0011	0.0052	0.0158	0.1386	0.1586	0.0011	0.0012	0.0092	0.0128	0.0126	0.0048	0.013	0.0066	0.0011
6	rs56120758	149118754	0.76	0.684441169424083	0.8	0.544775224122235	0.000742229854351764	0.0617346638076259	0.0024	0.0029	0.0167	0.1579	0.0057	0.188	0.2059	0.0081	8e-04	0.0095	0.0036	0.0125	0.0012	0.0052	0.0158	0.1386	0.1586	0.0011	0.0012	0.0092	0.0128	0.0126	0.0048	0.013	0.0066	0.0011
6	rs9390612	149120342	0.76	0.684441169424083	0.8	0.544775224122235	0.000571294738642908	0.0563661621431068	0.0024	0.0028	0.0168	0.1571	0.0057	0.1878	0.2058	0.0082	8e-04	0.0095	0.0036	0.0126	0.0012	0.0052	0.0159	0.1386	0.1587	0.0011	0.0012	0.0092	0.013	0.0127	0.0048	0.0133	0.0066	0.0011
6	rs9322154	149121685	0.76	0.684441169424083	0.78	0.653412240020304	0.000359297376682143	0.03982596682484	0.0023	0.0027	0.0172	0.1541	0.0055	0.188	0.2066	0.0086	7e-04	0.0095	0.0032	0.0122	0.0013	0.0054	0.016	0.1382	0.1599	0.0011	0.0012	0.009	0.0146	0.0126	0.0045	0.0133	0.0064	0.0013
6	rs9498163	149122863	0.76	0.684441169424083	0.78	0.653412240020304	0.000625132039418227	0.035738633523189	0.0023	0.0026	0.0175	0.1531	0.0053	0.1883	0.2073	0.0089	7e-04	0.0095	0.0029	0.0117	0.0014	0.0056	0.0164	0.1377	0.1604	0.0011	0.0011	0.0089	0.0152	0.0124	0.0043	0.0135	0.0062	0.0014
6	rs118175285	149125325	0.76	0.684441169424083	0.78	0.653412240020304	0.000665093155247935	0.0353723027871356	0.0023	0.0026	0.0175	0.1529	0.0053	0.1883	0.2074	0.0089	7e-04	0.0095	0.0028	0.0117	0.0015	0.0056	0.0164	0.1376	0.1604	0.0011	0.0011	0.0089	0.0153	0.0124	0.0042	0.0135	0.0062	0.0014
6	rs12202317	149128570	0.76	0.684441169424083	0.78	0.653412240020304	0.000749415760271756	0.0377572290299167	0.0023	0.0026	0.0175	0.1528	0.0053	0.1883	0.2075	0.009	7e-04	0.0095	0.0028	0.0117	0.0015	0.0056	0.0165	0.1375	0.1605	0.0011	0.0011	0.0089	0.0154	0.0124	0.0042	0.0135	0.0062	0.0015
6	rs4897056	149130158	0.76	0.684441169424083	0.78	0.653412240020304	0.000802732757972523	0.0394411426689033	0.0023	0.0026	0.0175	0.1528	0.0053	0.1883	0.2075	0.009	7e-04	0.0095	0.0028	0.0116	0.0015	0.0056	0.0165	0.1375	0.1604	0.0011	0.0011	0.0089	0.0154	0.0124	0.0041	0.0136	0.0062	0.0015
6	rs56012757	149130830	0.76	0.684441169424083	0.78	0.653412240020304	0.00077131956513367	0.0404895755339638	0.0022	0.0026	0.0175	0.1528	0.0053	0.1884	0.2075	0.0089	7e-04	0.0095	0.0028	0.0116	0.0015	0.0056	0.0165	0.1376	0.1605	0.0011	0.0011	0.0089	0.0154	0.0124	0.0041	0.0136	0.0062	0.0015
6	rs1842771	149135396	0.76	0.684441169424083	0.78	0.653412240020304	0.00070154244013809	0.0442846865317722	0.0022	0.0026	0.0176	0.1528	0.0053	0.1884	0.2075	0.0086	7e-04	0.0094	0.0028	0.0116	0.0015	0.0056	0.0165	0.138	0.1605	0.0011	0.0011	0.0089	0.0154	0.0124	0.0042	0.0136	0.0061	0.0014
6	rs75776863	149140574	0.76	0.684441169424083	0.78	0.653412240020304	0.000486935424238208	0.0390034073936742	0.0022	0.0026	0.0176	0.1527	0.0054	0.1876	0.2075	0.0087	7e-04	0.0094	0.0028	0.0115	0.0015	0.0056	0.0166	0.1379	0.1608	0.0011	0.0011	0.0089	0.0154	0.0124	0.0043	0.0136	0.0062	0.0014
6	rs7761991	149141278	0.76	0.684441169424083	0.78	0.653412240020304	0.000539086932224688	0.0390034073936742	0.0022	0.0026	0.0176	0.1527	0.0054	0.1875	0.2076	0.0087	8e-04	0.0093	0.0028	0.0115	0.0015	0.0056	0.0166	0.1379	0.1608	0.0011	0.0011	0.0089	0.0154	0.0124	0.0043	0.0135	0.0064	0.0014
6	rs72999187	149148901	0.76	0.684441169424083	0.78	0.653412240020304	0.000431964510700575	0.0383509435708614	0.0022	0.0025	0.0176	0.1526	0.0054	0.1872	0.2078	0.0087	8e-04	0.0092	0.0028	0.0114	0.0015	0.0055	0.0166	0.1379	0.1613	0.0011	0.0011	0.0089	0.0154	0.0124	0.0043	0.0135	0.0063	0.0014
6	rs17719900	149150426	0.76	0.684441169424083	0.78	0.653412240020304	0.000418054679524045	0.0380265792643698	0.0022	0.0025	0.0176	0.1527	0.0055	0.1873	0.2079	0.0087	8e-04	0.0092	0.0028	0.0114	0.0015	0.0055	0.0166	0.1376	0.1614	0.0011	0.0011	0.0089	0.0154	0.0124	0.0043	0.0135	0.0063	0.0014
6	rs9399667	149157825	0.76	0.684441169424083	0.78	0.653412240020304	0.000349807779246071	0.0396608360676342	0.0022	0.0025	0.0177	0.1525	0.0055	0.1869	0.2083	0.0086	8e-04	0.0091	0.0028	0.0113	0.0015	0.0055	0.0167	0.1376	0.1619	0.0011	0.0011	0.0089	0.0155	0.0124	0.0044	0.0135	0.0062	0.0014
6	rs56013352	149158137	0.76	0.684441169424083	0.76	0.775138689739853	0.000342231936946348	0.0396608360676342	0.0022	0.0025	0.0177	0.1525	0.0055	0.1869	0.2081	0.0087	8e-04	0.0091	0.0028	0.0113	0.0015	0.0055	0.0167	0.1375	0.162	0.0011	0.0011	0.0089	0.0155	0.0124	0.0044	0.0135	0.0063	0.0014
6	rs75522423	149158475	0.76	0.684441169424083	0.76	0.775138689739853	0.000338834207800103	0.0397708889073667	0.0022	0.0025	0.0177	0.1525	0.0055	0.1869	0.2081	0.0087	8e-04	0.0091	0.0028	0.0113	0.0015	0.0055	0.0167	0.1375	0.162	0.0011	0.0011	0.0089	0.0155	0.0124	0.0044	0.0135	0.0063	0.0014
6	rs117284490	149159293	0.76	0.684441169424083	0.76	0.775138689739853	0.000333123107511447	0.0391672998305156	0.0021	0.0025	0.0177	0.1525	0.0055	0.1869	0.2081	0.0087	8e-04	0.0091	0.0028	0.0112	0.0015	0.0055	0.0167	0.1375	0.162	0.0011	0.0011	0.0089	0.0155	0.0124	0.0044	0.0135	0.0063	0.0014
6	rs80255311	149165984	0.76	0.684441169424083	0.75	0.841047356078831	0.000310451453437564	0.0389488455233696	0.0021	0.0025	0.0178	0.1525	0.0056	0.1867	0.2081	0.0087	8e-04	0.009	0.0028	0.0112	0.0015	0.0055	0.0167	0.1376	0.1621	0.0011	0.0011	0.0089	0.0155	0.0124	0.0045	0.0135	0.0062	0.0014
6	rs9403990	149168205	0.76	0.684441169424083	0.75	0.841047356078831	0.000264558013722496	0.0413260075238987	0.0021	0.0025	0.0178	0.1524	0.0056	0.1867	0.2081	0.0087	8e-04	0.009	0.0028	0.0113	0.0015	0.0054	0.0166	0.1377	0.1622	0.0011	0.0011	0.0089	0.0155	0.0124	0.0045	0.0135	0.0063	0.0014
6	rs9377167	149175496	0.76	0.684441169424083	0.75	0.841047356078831	0.000366103960791961	0.0321533966589417	0.002	0.0023	0.0183	0.1521	0.0056	0.1872	0.2077	0.009	8e-04	0.009	0.0028	0.0113	0.0015	0.0054	0.0165	0.1381	0.1612	0.001	0.0011	0.0087	0.0155	0.0124	0.0045	0.0137	0.0062	0.0015
6	rs73003160	149175895	0.76	0.684441169424083	0.75	0.841047356078831	0.000504616178720462	0.0424531539189916	0.002	0.0023	0.0183	0.1518	0.0056	0.1874	0.2076	0.0092	8e-04	0.0089	0.0028	0.0113	0.0016	0.0054	0.0165	0.1381	0.1609	0.001	0.0011	0.0088	0.0156	0.0124	0.0045	0.0137	0.0062	0.0015
6	rs73003165	149176559	0.77	0.622422290089237	0.75	0.841047356078831	0.000428657275728675	0.035686195080302	0.002	0.0024	0.0184	0.1512	0.0053	0.1867	0.2074	0.0096	9e-04	0.0088	0.003	0.0112	0.0017	0.0054	0.0164	0.1384	0.1607	0.001	0.0011	0.0088	0.0157	0.0126	0.0047	0.0139	0.0062	0.0016
6	rs11759322	149178217	0.77	0.622422290089237	0.75	0.841047356078831	0.000225483605137666	0.0269680397768315	0.002	0.0024	0.0186	0.1502	0.0053	0.1857	0.2075	0.0098	0.001	0.0087	0.0032	0.0112	0.0017	0.0054	0.0163	0.1387	0.1604	0.001	0.0011	0.009	0.0162	0.0129	0.0047	0.0142	0.0062	0.0016
6	rs17664143	149186032	0.78	0.56417027826485	0.75	0.841047356078831	0.000240533688583417	0.0257836955249316	0.0021	0.0024	0.0188	0.1495	0.0053	0.1852	0.2071	0.0101	0.0011	0.0085	0.0035	0.0114	0.0019	0.0055	0.0165	0.1386	0.1589	0.001	0.0012	0.0092	0.0166	0.0132	0.0049	0.0145	0.0063	0.0018
6	rs17079169	149187499	0.78	0.56417027826485	0.75	0.841047356078831	0.00018563055883049	0.025648658810426	0.0021	0.0024	0.0188	0.1493	0.0054	0.1851	0.207	0.0102	0.0011	0.0085	0.0036	0.0115	0.0019	0.0055	0.0166	0.1385	0.1586	0.001	0.0012	0.0092	0.0167	0.0132	0.005	0.0145	0.0064	0.0018
6	rs71568262	149188232	0.78	0.56417027826485	0.75	0.841047356078831	0.000242313790454986	0.0297963357880914	0.0021	0.0024	0.0189	0.1491	0.0054	0.1844	0.2069	0.0103	0.0012	0.0085	0.0036	0.0116	0.0019	0.0055	0.0166	0.1383	0.1583	0.001	0.0012	0.0092	0.0169	0.0134	0.0051	0.0147	0.0064	0.0019
6	rs78624661	149199998	0.79	0.509607847349147	0.75	0.841047356078831	2.21390792853161e-05	0.00955930625727686	0.0025	0.0021	0.0202	0.1467	0.006	0.1768	0.2049	0.0116	0.0018	0.0084	0.0046	0.0139	0.0023	0.0059	0.017	0.1352	0.1552	0.0012	0.0015	0.0097	0.0193	0.015	0.0065	0.0168	0.0073	0.0026
6	rs1384670	149200719	0.79	0.509607847349147	0.75	0.841047356078831	2.01284925746824e-05	0.00917726755517757	0.0025	0.0021	0.0202	0.1467	0.006	0.1768	0.2049	0.0117	0.0018	0.0084	0.0046	0.0139	0.0023	0.0059	0.017	0.1352	0.1552	0.0012	0.0015	0.0097	0.0193	0.015	0.0065	0.0168	0.0073	0.0026
6	rs9403995	149201697	0.79	0.509607847349147	0.75	0.841047356078831	2.13655502035326e-05	0.0094493333285935	0.0025	0.0021	0.0202	0.1468	0.006	0.1767	0.2048	0.0117	0.0018	0.0084	0.0046	0.014	0.0024	0.0059	0.017	0.1351	0.1551	0.0012	0.0015	0.0096	0.0193	0.0151	0.0065	0.0168	0.0073	0.0026
6	rs9485337	149202876	0.79	0.509607847349147	0.75	0.841047356078831	1.9680929077168e-05	0.00896256560541821	0.0025	0.0021	0.0202	0.1468	0.006	0.1766	0.2045	0.0117	0.0018	0.0084	0.0046	0.014	0.0024	0.0059	0.0171	0.135	0.1553	0.0012	0.0015	0.0096	0.0194	0.0151	0.0065	0.0168	0.0074	0.0026
6	rs9390624	149204027	0.79	0.509607847349147	0.76	0.775138689739853	2.0523516395519e-05	0.00901599507375519	0.0025	0.002	0.0203	0.1468	0.006	0.1763	0.2039	0.0118	0.0018	0.0083	0.0046	0.014	0.0024	0.0059	0.0173	0.1348	0.1553	0.0012	0.0016	0.0096	0.0195	0.0151	0.0066	0.0172	0.0074	0.0026
6	rs78389705	149204418	0.79	0.509607847349147	0.76	0.775138689739853	2.44287468834669e-05	0.014389471215518	0.0025	0.002	0.0203	0.1468	0.006	0.1763	0.2039	0.0118	0.0018	0.0084	0.0046	0.014	0.0024	0.0059	0.0173	0.1348	0.1553	0.0012	0.0016	0.0096	0.0195	0.0151	0.0066	0.0172	0.0074	0.0026
6	rs73778936	149205520	0.79	0.509607847349147	0.76	0.775138689739853	3.03988968156261e-05	0.0273374958803479	0.0025	0.002	0.0203	0.1467	0.006	0.1761	0.2039	0.0118	0.0018	0.0084	0.0046	0.0141	0.0024	0.0059	0.0173	0.1346	0.1553	0.0012	0.0016	0.0096	0.0195	0.0151	0.0066	0.0172	0.0074	0.0026
6	rs17079451	149207844	0.79	0.509607847349147	0.76	0.775138689739853	4.62803629625344e-05	0.0399362256014558	0.0025	0.002	0.0203	0.1465	0.0061	0.1757	0.2037	0.0119	0.0018	0.0084	0.0047	0.0141	0.0025	0.0059	0.0174	0.1343	0.1553	0.0012	0.0017	0.0096	0.0196	0.0152	0.0067	0.0173	0.0075	0.0026
6	rs10499259	149211090	0.79	0.509607847349147	0.76	0.775138689739853	5.97420217060916e-05	0.0613348109297567	0.0025	0.002	0.0207	0.1465	0.0062	0.1745	0.2034	0.012	0.0019	0.0085	0.0049	0.0145	0.0026	0.006	0.0174	0.1338	0.1547	0.0013	0.0017	0.0095	0.0198	0.0154	0.0066	0.0178	0.0076	0.0027
6	rs1482394	149217078	0.8	0.458652199356866	0.76	0.775138689739853	0.000121989407676525	0.0590243768754411	0.0031	0.002	0.0216	0.1466	0.0065	0.17	0.2015	0.0131	0.0023	0.0085	0.0056	0.0154	0.0031	0.0064	0.0184	0.1295	0.1526	0.0017	0.0019	0.0096	0.0217	0.0163	0.0073	0.0183	0.008	0.0032
6	rs1871921	149221294	0.8	0.458652199356866	0.76	0.775138689739853	0.00365254213102786	0.116592212938476	0.0038	0.0021	0.0243	0.1474	0.0075	0.1629	0.1966	0.0155	0.0023	0.0089	0.0075	0.0158	0.0037	0.0073	0.0198	0.1257	0.1469	0.0027	0.0018	0.0096	0.0244	0.0179	0.0089	0.0185	0.0085	0.0036
6	rs4897070	149228093	0.8	0.458652199356866	0.77	0.712611004068267	0.00329342014334007	0.0989615604761217	0.0038	0.0021	0.0245	0.1473	0.0075	0.1627	0.1967	0.0156	0.0023	0.0089	0.0076	0.0158	0.0037	0.0073	0.0199	0.1255	0.1464	0.0027	0.0018	0.0096	0.0245	0.0181	0.0089	0.0185	0.0087	0.0036
6	rs7759291	149231680	0.79	0.509607847349147	0.77	0.712611004068267	0.00358440867022061	0.0947903717034728	0.0038	0.0021	0.0246	0.1468	0.0077	0.1617	0.1954	0.0158	0.0023	0.0089	0.0079	0.016	0.0037	0.0074	0.0198	0.1252	0.1478	0.0027	0.0018	0.0096	0.025	0.0182	0.009	0.0185	0.0088	0.0035
6	rs72994226	149236291	0.79	0.509607847349147	0.76	0.775138689739853	0.0026337156805227	0.072939502508463	0.0037	0.0022	0.0247	0.1468	0.0077	0.1612	0.1945	0.0159	0.0023	0.0089	0.0081	0.0161	0.0037	0.0074	0.0198	0.1246	0.1489	0.0027	0.0018	0.0096	0.0255	0.0184	0.009	0.0183	0.0088	0.0035
6	rs1471676	149236874	0.79	0.509607847349147	0.76	0.775138689739853	0.00244243433278014	0.0643604274852691	0.0037	0.0022	0.0247	0.1468	0.0077	0.1612	0.1945	0.0159	0.0023	0.0089	0.0081	0.0161	0.0037	0.0074	0.0198	0.1246	0.1489	0.0027	0.0018	0.0096	0.0255	0.0184	0.009	0.0183	0.0088	0.0035
6	Affx-27923488	149237173	0.79	0.509607847349147	0.76	0.775138689739853	0.00240826649353608	0.0622695120060859	0.0037	0.0022	0.0247	0.1468	0.0077	0.1611	0.1944	0.0159	0.0023	0.0089	0.0081	0.0161	0.0037	0.0074	0.0198	0.1247	0.149	0.0027	0.0018	0.0096	0.0255	0.0184	0.009	0.0183	0.0088	0.0035
6	rs62426119	149238125	0.79	0.509607847349147	0.76	0.775138689739853	0.00252249599355146	0.0703118997827638	0.0037	0.0022	0.0248	0.1469	0.0078	0.1608	0.1947	0.0158	0.0023	0.0089	0.0081	0.0163	0.0037	0.0075	0.02	0.1238	0.1489	0.0027	0.0018	0.0095	0.0257	0.0185	0.009	0.0184	0.0088	0.0035
6	rs10499258	149242165	0.78	0.56417027826485	0.76	0.775138689739853	0.00170556651744077	0.112824518922755	0.0037	0.0023	0.0252	0.1467	0.0081	0.1608	0.1932	0.0158	0.0023	0.0089	0.0082	0.0165	0.0038	0.0077	0.0201	0.1228	0.1491	0.0027	0.0018	0.0098	0.026	0.0185	0.0092	0.0184	0.009	0.0035
6	rs79055173	149244342	0.78	0.56417027826485	0.76	0.775138689739853	0.00268892123490245	0.10131825227347	0.0039	0.0024	0.0256	0.1466	0.008	0.1617	0.1915	0.0157	0.0024	0.0087	0.0083	0.0165	0.0039	0.0077	0.0202	0.1221	0.1493	0.0027	0.0018	0.0099	0.0262	0.0186	0.0094	0.0183	0.009	0.0035
6	rs7763623	149247295	0.78	0.56417027826485	0.76	0.775138689739853	0.00270193462602116	0.0737283500334822	0.0041	0.0024	0.0259	0.1466	0.008	0.1622	0.1906	0.0157	0.0024	0.0086	0.0083	0.0165	0.004	0.0076	0.0203	0.1216	0.1493	0.0028	0.0018	0.01	0.0267	0.0187	0.0094	0.0182	0.009	0.0036
6	rs9404007	149252323	0.78	0.56417027826485	0.76	0.775138689739853	0.00248917613816368	0.0655878312910603	0.0041	0.0024	0.0258	0.1467	0.008	0.1622	0.1906	0.0157	0.0024	0.0086	0.0083	0.0165	0.004	0.0077	0.0202	0.1216	0.1494	0.0028	0.0017	0.01	0.0267	0.0187	0.0095	0.0181	0.009	0.0036
6	rs62426126	149255689	0.78	0.56417027826485	0.76	0.775138689739853	0.00255083098160163	0.0517024860776062	0.0041	0.0024	0.0258	0.1476	0.0081	0.1624	0.1903	0.0158	0.0024	0.0086	0.0083	0.0165	0.0041	0.0078	0.0201	0.1204	0.1493	0.0028	0.0017	0.0101	0.0269	0.0187	0.0097	0.0179	0.009	0.0036
6	rs12174263	149255987	0.78	0.56417027826485	0.77	0.712611004068267	0.00249791013812118	0.0494364340385127	0.0042	0.0024	0.0258	0.1477	0.0081	0.1624	0.1902	0.0158	0.0024	0.0086	0.0083	0.0165	0.0041	0.0078	0.0201	0.1203	0.1493	0.0028	0.0017	0.0101	0.0269	0.0187	0.0097	0.0179	0.009	0.0036
6	rs117597689	149257098	0.78	0.56417027826485	0.77	0.712611004068267	0.00282519195815065	0.0678632666738902	0.0042	0.0024	0.0258	0.1477	0.0081	0.1624	0.1903	0.0158	0.0024	0.0086	0.0083	0.0165	0.0041	0.0079	0.02	0.1204	0.1491	0.0028	0.0017	0.0101	0.0269	0.0187	0.0098	0.0178	0.009	0.0036
6	rs6936210	149264325	0.78	0.56417027826485	0.76	0.775138689739853	0.00292500784641186	0.0655878312910603	0.0041	0.0024	0.0258	0.1479	0.0081	0.1624	0.1904	0.0158	0.0023	0.0086	0.0083	0.0164	0.0041	0.0079	0.0199	0.1207	0.1487	0.0028	0.0017	0.0101	0.0269	0.0186	0.0099	0.0177	0.009	0.0036
6	rs7747823	149268621	0.78	0.56417027826485	0.76	0.775138689739853	0.00295489402422038	0.0756067560778512	0.0041	0.0024	0.0258	0.1484	0.0081	0.1617	0.1906	0.0158	0.0023	0.0086	0.0083	0.0164	0.0041	0.008	0.0197	0.121	0.1488	0.0028	0.0017	0.0101	0.027	0.0186	0.0099	0.0175	0.0089	0.0036
6	rs17080392	149268845	0.78	0.56417027826485	0.76	0.775138689739853	0.00299107796224417	0.0787557124975163	0.0041	0.0024	0.0258	0.1484	0.0081	0.1617	0.1906	0.0158	0.0023	0.0086	0.0083	0.0165	0.0041	0.008	0.0197	0.121	0.1489	0.0028	0.0017	0.0101	0.027	0.0186	0.0099	0.0175	0.0089	0.0036
6	rs13219957	149270829	0.78	0.56417027826485	0.76	0.775138689739853	0.00307275014633091	0.0751715551245121	0.0041	0.0024	0.0258	0.1485	0.0081	0.1617	0.1905	0.0158	0.0023	0.0086	0.0083	0.0167	0.0041	0.008	0.0195	0.121	0.1489	0.0028	0.0017	0.0101	0.027	0.0185	0.0099	0.0173	0.0089	0.0036
6	rs6570915	149278507	0.76	0.684441169424083	0.76	0.775138689739853	0.0101246907982414	0.00573651506809697	0.003	0.0022	0.0262	0.1574	0.0079	0.1639	0.1915	0.0152	0.0012	0.009	0.0084	0.0169	0.0031	0.0073	0.0169	0.1216	0.1529	0.0021	0.0012	0.009	0.0281	0.0168	0.0084	0.0143	0.008	0.0025
6	rs9386240	149279188	0.76	0.684441169424083	0.77	0.712611004068267	0.00963867290184437	0.00439591961157866	0.003	0.0023	0.0263	0.1577	0.0075	0.1639	0.1919	0.0152	0.0012	0.0087	0.0084	0.0172	0.0034	0.0072	0.0167	0.1216	0.153	0.002	0.0012	0.0089	0.0279	0.0168	0.0083	0.0142	0.008	0.0022
6	rs17729143	149283811	0.75	0.750298972197586	0.77	0.712611004068267	0.0107539036796197	0.00262785862819005	0.0027	0.0022	0.0267	0.1591	0.0074	0.1651	0.1926	0.0149	0.0011	0.0086	0.0085	0.0173	0.0033	0.0072	0.016	0.1218	0.1529	0.002	0.0012	0.0088	0.0277	0.0162	0.0081	0.0138	0.0078	0.002
6	rs3734377	149285719	0.75	0.750298972197586	0.78	0.653412240020304	0.0111184409520896	0.00245123031379081	0.0026	0.0022	0.0269	0.1596	0.0074	0.1651	0.1926	0.0149	0.0011	0.0086	0.0085	0.0173	0.0032	0.0072	0.0159	0.1217	0.1528	0.002	0.0012	0.0088	0.0277	0.0161	0.0081	0.0138	0.0078	0.002
6	rs2500520	149300452	0.75	0.750298972197586	0.78	0.653412240020304	0.0147958316873542	0.005589721542977	0.0023	0.0022	0.0271	0.1614	0.0074	0.1657	0.193	0.0148	9e-04	0.0084	0.0081	0.0168	0.0032	0.007	0.0153	0.1215	0.1534	0.0016	0.0011	0.0087	0.0291	0.0154	0.0082	0.0133	0.0076	0.0019
6	rs12204964	149300485	0.75	0.750298972197586	0.78	0.653412240020304	0.0148027544935309	0.005589721542977	0.0023	0.0022	0.0271	0.1614	0.0074	0.1657	0.193	0.0148	9e-04	0.0084	0.0081	0.0168	0.0032	0.007	0.0153	0.1216	0.1534	0.0016	0.0011	0.0087	0.0291	0.0154	0.0082	0.0133	0.0076	0.0019
6	rs10499253	149306088	0.75	0.750298972197586	0.79	0.597486775499064	0.0133046091359783	0.0061670571561986	0.0021	0.0021	0.0273	0.1619	0.0073	0.1655	0.1937	0.0148	9e-04	0.0084	0.0079	0.0164	0.0032	0.0069	0.016	0.121	0.154	0.0011	0.0011	0.0087	0.0289	0.0153	0.0082	0.0132	0.0075	0.0018
6	rs11966122	149308433	0.75	0.750298972197586	0.79	0.597486775499064	0.0136925575043911	0.00638851388535974	0.0021	0.0021	0.0273	0.1622	0.0074	0.1653	0.1936	0.0148	9e-04	0.0084	0.0079	0.0164	0.0031	0.0068	0.0159	0.1211	0.1541	0.0011	0.0011	0.0088	0.029	0.0152	0.0082	0.0132	0.0075	0.0017
6	rs117054580	149319511	0.74	0.820062814253923	0.79	0.597486775499064	0.0135169540856743	0.0131290437305973	0.0017	0.0021	0.0272	0.1651	0.0072	0.1648	0.192	0.0146	7e-04	0.0085	0.0079	0.016	0.0027	0.0068	0.0151	0.1226	0.1558	8e-04	0.0011	0.0093	0.0293	0.0148	0.0082	0.0127	0.0075	0.0011
6	rs2500531	149322576	0.74	0.820062814253923	0.79	0.597486775499064	0.0145140538239347	0.0157430382817303	0.0017	0.0021	0.0272	0.1652	0.0072	0.1648	0.1919	0.0146	7e-04	0.0085	0.0079	0.016	0.0027	0.0068	0.0151	0.1226	0.1559	8e-04	0.0011	0.0093	0.0293	0.0148	0.0082	0.0127	0.0075	0.0011
6	rs2500535	149329267	0.75	0.750298972197586	0.78	0.653412240020304	0.0169286532179842	0.0206874091915595	0.0016	0.0021	0.0271	0.1654	0.0071	0.165	0.1918	0.0145	7e-04	0.0083	0.0079	0.0159	0.0027	0.0068	0.0151	0.1234	0.1564	8e-04	0.0011	0.0093	0.0292	0.0145	0.0081	0.0125	0.0074	0.001
6	rs2500537	149329872	0.75	0.750298972197586	0.78	0.653412240020304	0.0176978493769239	0.0213001342230555	0.0016	0.0021	0.0271	0.1657	0.0068	0.165	0.1919	0.0145	7e-04	0.0083	0.0079	0.0159	0.0027	0.0068	0.0151	0.1234	0.1565	8e-04	0.0011	0.0093	0.0292	0.0145	0.0081	0.0125	0.0074	0.001
6	rs79932617	149329917	0.75	0.750298972197586	0.78	0.653412240020304	0.0176741714725873	0.0213412895040986	0.0016	0.0021	0.0271	0.1657	0.0068	0.165	0.1919	0.0145	7e-04	0.0083	0.0079	0.0159	0.0027	0.0068	0.0151	0.1234	0.1565	8e-04	0.0011	0.0093	0.0292	0.0145	0.0081	0.0125	0.0074	0.001
6	rs75873134	149335978	0.75	0.750298972197586	0.78	0.653412240020304	0.0141022062014804	0.0165695849546339	0.0015	0.002	0.0268	0.1664	0.0068	0.1643	0.1919	0.0143	7e-04	0.0082	0.0078	0.0159	0.0027	0.0068	0.0148	0.124	0.1576	7e-04	0.0011	0.0095	0.0291	0.0141	0.0078	0.0125	0.0073	9e-04
6	rs2500548	149336354	0.75	0.750298972197586	0.78	0.653412240020304	0.0140288713344965	0.0166789357694632	0.0015	0.002	0.0268	0.1665	0.0068	0.1643	0.1919	0.0143	7e-04	0.0082	0.0078	0.0159	0.0027	0.0067	0.0147	0.124	0.1577	7e-04	0.0011	0.0095	0.0291	0.014	0.0078	0.0125	0.0073	8e-04
6	rs10499252	149345952	0.74	0.820062814253923	0.78	0.653412240020304	0.0134330042817596	0.0193699254919187	0.0015	0.002	0.0269	0.1675	0.0066	0.1642	0.1919	0.0139	7e-04	0.0081	0.0076	0.0157	0.0026	0.0066	0.0145	0.1247	0.1587	7e-04	0.001	0.0098	0.0289	0.0137	0.0076	0.0122	0.0072	9e-04
6	rs6936176	149361111	0.74	0.820062814253923	0.78	0.653412240020304	0.0136925575043911	0.0271524720398265	0.0014	0.0019	0.0268	0.1688	0.0063	0.165	0.1916	0.0135	7e-04	0.008	0.0073	0.0154	0.0026	0.0063	0.0143	0.1254	0.1594	6e-04	0.001	0.01	0.0287	0.0132	0.0077	0.0118	0.0071	9e-04
6	rs62426152	149374417	0.74	0.820062814253923	0.78	0.653412240020304	0.012856177501259	0.0255588208873387	0.0014	0.0019	0.0267	0.1689	0.0063	0.1649	0.1918	0.0134	7e-04	0.008	0.0073	0.0154	0.0026	0.0063	0.0144	0.1259	0.1594	6e-04	0.001	0.01	0.0285	0.0131	0.0076	0.0118	0.0071	9e-04
6	rs9498202	149383257	0.74	0.820062814253923	0.78	0.653412240020304	0.0126886411756992	0.0269680397768315	0.0014	0.0019	0.0267	0.1688	0.0063	0.1649	0.1918	0.0134	7e-04	0.0081	0.0073	0.0154	0.0026	0.0063	0.0144	0.1263	0.1593	6e-04	0.001	0.01	0.0284	0.0131	0.0075	0.0118	0.0071	9e-04
6	rs6931675	149385168	0.74	0.820062814253923	0.78	0.653412240020304	0.0110626190130989	0.0293636850180866	0.0014	0.002	0.0266	0.1688	0.0064	0.1649	0.1918	0.0134	7e-04	0.0081	0.0073	0.0154	0.0026	0.0064	0.0142	0.1264	0.1592	6e-04	0.001	0.0101	0.0284	0.013	0.0075	0.0118	0.0071	9e-04
6	rs6932386	149385511	0.74	0.820062814253923	0.78	0.653412240020304	0.0110070081720388	0.0292679414373405	0.0014	0.002	0.0266	0.1688	0.0064	0.1648	0.1918	0.0134	7e-04	0.0081	0.0073	0.0154	0.0026	0.0064	0.0142	0.1264	0.1593	6e-04	0.001	0.0101	0.0284	0.013	0.0075	0.0118	0.0071	9e-04
6	rs9285516	149398516	0.74	0.820062814253923	0.78	0.653412240020304	0.0126948170049863	0.0301833888372973	0.0014	0.002	0.0266	0.1693	0.0064	0.1637	0.1922	0.0131	7e-04	0.0081	0.0072	0.0154	0.0025	0.0061	0.0145	0.1263	0.1594	6e-04	0.0011	0.0102	0.0285	0.013	0.0076	0.0117	0.0071	0.001
6	rs117984853	149399100	0.74	0.820062814253923	0.79	0.597486775499064	0.012255862613053	0.0285545245579515	0.0014	0.002	0.0266	0.1693	0.0064	0.1637	0.1922	0.0131	7e-04	0.0081	0.0072	0.0154	0.0025	0.0061	0.0145	0.1263	0.1595	6e-04	0.0011	0.0102	0.0285	0.013	0.0076	0.0118	0.0071	0.001
6	rs56167530	149403263	0.74	0.820062814253923	0.79	0.597486775499064	0.0112645693661422	0.0303291330216578	0.0014	0.002	0.0267	0.1693	0.0064	0.1635	0.1922	0.013	7e-04	0.008	0.0072	0.0153	0.0026	0.0061	0.0145	0.1263	0.1595	6e-04	0.0011	0.0102	0.0285	0.013	0.0076	0.0119	0.0071	0.001
6	rs73002470	149403297	0.74	0.820062814253923	0.78	0.653412240020304	0.011230720038259	0.030134880034563	0.0014	0.002	0.0267	0.1693	0.0064	0.1635	0.1922	0.013	7e-04	0.008	0.0072	0.0153	0.0026	0.0061	0.0145	0.1263	0.1595	6e-04	0.0011	0.0102	0.0285	0.013	0.0076	0.0119	0.0071	0.001
6	rs74684519	149409133	0.74	0.820062814253923	0.78	0.653412240020304	0.0109350288828889	0.0283185502207691	0.0015	0.002	0.0268	0.1694	0.0064	0.1633	0.1921	0.013	7e-04	0.0081	0.0072	0.0153	0.0025	0.0061	0.0146	0.1263	0.1595	7e-04	0.0011	0.0102	0.0284	0.013	0.0076	0.012	0.0071	0.001
6	rs2340799	149409157	0.74	0.820062814253923	0.78	0.653412240020304	0.0101926127193554	0.0271986725655142	0.0015	0.002	0.0269	0.1694	0.0064	0.1634	0.1922	0.0128	7e-04	0.0081	0.0072	0.0153	0.0025	0.0061	0.0146	0.1263	0.1595	7e-04	0.0011	0.0102	0.0284	0.013	0.0076	0.012	0.0071	0.001
6	rs34534140	149411304	0.74	0.820062814253923	0.78	0.653412240020304	0.00990758731855145	0.0241854801803662	0.0015	0.002	0.0269	0.1694	0.0064	0.1633	0.1922	0.0128	7e-04	0.0081	0.0071	0.0153	0.0025	0.0061	0.0146	0.1263	0.1595	7e-04	0.0011	0.0102	0.0284	0.0131	0.0076	0.012	0.0071	0.001
6	rs75358650	149429274	0.74	0.820062814253923	0.78	0.653412240020304	0.00785219096785908	0.0203239265900219	0.0016	0.0019	0.0271	0.1695	0.0063	0.1624	0.1917	0.0124	8e-04	0.0082	0.007	0.0155	0.0023	0.0061	0.0149	0.1265	0.1597	8e-04	0.0013	0.0102	0.0282	0.0133	0.0076	0.0122	0.0073	0.0011
6	rs6927215	149429579	0.74	0.820062814253923	0.78	0.653412240020304	0.00800798839053459	0.0208092628186829	0.0016	0.0019	0.0271	0.1695	0.0063	0.1624	0.1917	0.0124	8e-04	0.0082	0.007	0.0155	0.0023	0.0061	0.0149	0.1265	0.1597	8e-04	0.0013	0.0102	0.0282	0.0133	0.0076	0.0122	0.0073	0.0011
6	rs7772697	149435111	0.73	0.893795165105119	0.79	0.597486775499064	0.00477941109214222	0.0184382608912496	0.0016	0.0018	0.027	0.1695	0.0061	0.1632	0.1923	0.0122	8e-04	0.008	0.0068	0.0153	0.0022	0.006	0.0148	0.1258	0.1597	8e-04	0.0013	0.0103	0.0283	0.0134	0.0076	0.0124	0.0074	0.0011
6	rs4897083	149437341	0.74	0.820062814253923	0.79	0.597486775499064	0.00243556986587766	0.0151455821209187	0.0017	0.0019	0.0271	0.1674	0.006	0.1634	0.1937	0.0116	9e-04	0.0085	0.0069	0.0151	0.0022	0.0061	0.0146	0.1256	0.1605	8e-04	0.0011	0.0104	0.0284	0.0134	0.0074	0.0123	0.0075	0.0012
6	rs80113345	149438305	0.74	0.820062814253923	0.79	0.597486775499064	0.00233942068975871	0.0149374574516289	0.0017	0.0019	0.0271	0.1674	0.006	0.1634	0.1937	0.0116	9e-04	0.0085	0.0069	0.0151	0.0022	0.0061	0.0145	0.1256	0.1605	9e-04	0.0011	0.0104	0.0284	0.0134	0.0074	0.0123	0.0075	0.0012
6	rs72989948	149448694	0.74	0.820062814253923	0.81	0.49521423796015	0.00197466898979244	0.0134551197944584	0.0018	0.0019	0.0271	0.1671	0.006	0.1634	0.1943	0.0114	9e-04	0.0087	0.0069	0.015	0.0022	0.0061	0.0145	0.1253	0.1605	0.001	0.0011	0.0104	0.0285	0.0134	0.0074	0.0123	0.0075	0.0012
6	rs4385337	149453174	0.74	0.820062814253923	0.81	0.49521423796015	0.00170042767936787	0.0146964572522112	0.0017	0.0019	0.027	0.1666	0.006	0.1637	0.1944	0.0113	9e-04	0.0087	0.0069	0.015	0.0022	0.0061	0.0144	0.1253	0.1605	9e-04	0.0011	0.0104	0.0285	0.0133	0.0077	0.0123	0.0078	0.0012
6	rs62425913	149470256	0.74	0.820062814253923	0.81	0.49521423796015	0.00155319192288525	0.0173424819049515	0.0017	0.0019	0.027	0.1668	0.0059	0.1639	0.1947	0.0111	9e-04	0.0087	0.0068	0.0149	0.0019	0.0062	0.0144	0.1256	0.1604	0.001	0.0011	0.0104	0.0284	0.0132	0.0077	0.0122	0.0078	0.0012
6	rs56394817	149473017	0.74	0.820062814253923	0.81	0.49521423796015	0.00149103966774554	0.0178296231848064	0.0017	0.0019	0.027	0.1667	0.0059	0.1636	0.195	0.0111	9e-04	0.0087	0.0068	0.0149	0.0019	0.0062	0.0145	0.1256	0.1604	0.001	0.0011	0.0104	0.0284	0.0132	0.0077	0.0123	0.0078	0.0012
6	rs72993821	149476152	0.74	0.820062814253923	0.81	0.49521423796015	0.00148413291984427	0.0169354667876429	0.0017	0.0019	0.027	0.1666	0.0059	0.1636	0.1951	0.0111	9e-04	0.0087	0.0068	0.0149	0.0019	0.0061	0.0145	0.1256	0.1604	0.001	0.0011	0.0104	0.0284	0.0132	0.0077	0.0123	0.0078	0.0012
6	rs72555847	149478965	0.74	0.820062814253923	0.81	0.49521423796015	0.00144099205971858	0.0200034523563122	0.0017	0.0019	0.027	0.1665	0.0059	0.1635	0.1952	0.0111	9e-04	0.0087	0.0068	0.0149	0.0019	0.0061	0.0146	0.1256	0.1605	0.001	0.0011	0.0104	0.0284	0.0132	0.0077	0.0123	0.0078	0.0012
6	rs13214977	149488513	0.74	0.820062814253923	0.81	0.49521423796015	0.00149103966774554	0.0136526932927299	0.0017	0.0019	0.0269	0.1665	0.0059	0.1632	0.1955	0.0108	0.0011	0.0088	0.0067	0.0148	0.0019	0.0061	0.015	0.1256	0.1606	0.001	0.0011	0.0103	0.0283	0.013	0.0077	0.0123	0.0078	0.0013
6	rs11155628	149492684	0.74	0.820062814253923	0.81	0.49521423796015	0.00158444213438291	0.0092856022847993	0.0017	0.0018	0.0266	0.1667	0.0058	0.1633	0.196	0.0106	0.001	0.009	0.0065	0.0146	0.0019	0.0061	0.0152	0.1256	0.161	0.001	0.0011	0.0098	0.0281	0.0131	0.0076	0.0125	0.0078	0.0013
6	rs77021503	149498449	0.74	0.820062814253923	0.81	0.49521423796015	0.00151425120970223	0.00684379892176991	0.0017	0.0018	0.0265	0.1668	0.0058	0.1636	0.1963	0.0104	0.0011	0.009	0.0064	0.0146	0.0019	0.006	0.0151	0.1255	0.1611	0.0011	0.0011	0.0094	0.0279	0.0132	0.0074	0.0126	0.0078	0.0013
6	rs9485355	149503533	0.74	0.820062814253923	0.81	0.49521423796015	0.00156275356286505	0.00592821789984077	0.0018	0.0018	0.0263	0.1671	0.0057	0.1642	0.1967	0.0102	0.0011	0.009	0.0063	0.0146	0.0019	0.006	0.015	0.1254	0.1612	0.0012	0.001	0.009	0.0278	0.0133	0.0073	0.0127	0.0078	0.0014
6	rs57635023	149515993	0.74	0.820062814253923	0.81	0.49521423796015	0.00134499717977382	0.00359667183243641	0.0018	0.0018	0.0262	0.1666	0.0056	0.1665	0.1971	0.0096	0.0013	0.0092	0.0061	0.0136	0.0018	0.0058	0.0152	0.1251	0.1616	0.0013	9e-04	0.0086	0.027	0.0137	0.0068	0.0129	0.0081	0.0015
6	rs636864	149525606	0.74	0.820062814253923	0.81	0.49521423796015	0.00174975669698368	0.00282565103603256	0.0018	0.0019	0.0262	0.1671	0.0055	0.1668	0.1971	0.0095	0.0014	0.0092	0.0061	0.0135	0.0018	0.0057	0.0152	0.1251	0.1614	0.0013	9e-04	0.0086	0.0268	0.0137	0.0067	0.0128	0.0082	0.0016
6	rs72993866	149531285	0.74	0.820062814253923	0.81	0.49521423796015	0.00205561759905411	0.00275410673569419	0.0018	0.0018	0.026	0.1675	0.0055	0.1675	0.1973	0.0093	0.0015	0.0092	0.006	0.0138	0.0019	0.0057	0.0153	0.1247	0.1608	0.0013	8e-04	0.0086	0.0264	0.0137	0.0067	0.0129	0.0082	0.0016
6	rs9498249	149531807	0.74	0.820062814253923	0.81	0.49521423796015	0.00207061876919656	0.00285455049862402	0.0018	0.0018	0.026	0.1676	0.0054	0.1676	0.1973	0.0093	0.0015	0.0093	0.006	0.0138	0.0019	0.0057	0.0153	0.1247	0.1607	0.0013	8e-04	0.0086	0.0264	0.0136	0.0067	0.0129	0.0082	0.0016
6	rs476839	149533388	0.74	0.820062814253923	0.81	0.49521423796015	0.00237280389098851	0.00275410673569419	0.0018	0.0018	0.0261	0.1676	0.0054	0.1675	0.1972	0.0092	0.0017	0.0093	0.006	0.0138	0.0019	0.0057	0.0152	0.1247	0.1607	0.0013	8e-04	0.0086	0.0264	0.0136	0.0067	0.0129	0.0082	0.0016
6	rs9377197	149533668	0.74	0.820062814253923	0.81	0.49521423796015	0.00233776147886257	0.00260024479403566	0.0018	0.0018	0.0261	0.1676	0.0054	0.1675	0.197	0.0092	0.0017	0.0093	0.0059	0.0138	0.0019	0.0057	0.0152	0.1249	0.161	0.0013	8e-04	0.0086	0.0262	0.0136	0.0066	0.0129	0.0082	0.0016
6	rs62425947	149533882	0.74	0.820062814253923	0.81	0.49521423796015	0.00234274194723738	0.00247796409953082	0.0018	0.0018	0.0261	0.1676	0.0054	0.1675	0.197	0.0092	0.0017	0.0093	0.0059	0.0138	0.0019	0.0057	0.0152	0.1249	0.161	0.0013	8e-04	0.0086	0.0262	0.0136	0.0066	0.0129	0.0082	0.0016
6	rs117603303	149546234	0.74	0.820062814253923	0.81	0.49521423796015	0.00289339524835214	0.00214284397980512	0.0018	0.0018	0.0261	0.1676	0.0054	0.1675	0.1969	0.0091	0.0017	0.0093	0.006	0.0137	0.002	0.0056	0.0152	0.1248	0.1612	0.0014	8e-04	0.0086	0.0259	0.0136	0.0066	0.013	0.0082	0.0017
6	rs7748981	149560966	0.75	0.750298972197586	0.81	0.49521423796015	0.00320924179901698	0.00124112346039724	0.002	0.0018	0.026	0.1678	0.0051	0.1673	0.1965	0.0087	0.0022	0.0093	0.0061	0.0137	0.0023	0.0054	0.0153	0.1241	0.1625	0.0017	9e-04	0.0083	0.0243	0.014	0.0062	0.0138	0.0084	0.002
6	rs62425951	149561245	0.75	0.750298972197586	0.81	0.49521423796015	0.00323926071446144	0.00128720316956829	0.002	0.0018	0.026	0.1678	0.0051	0.1673	0.1965	0.0087	0.0022	0.0093	0.0061	0.0137	0.0023	0.0054	0.0153	0.1241	0.1625	0.0017	9e-04	0.0083	0.0243	0.014	0.0062	0.0138	0.0084	0.002
6	rs79410827	149577959	0.75	0.750298972197586	0.81	0.49521423796015	0.00626211459230297	0.00173387242126278	0.0021	0.002	0.0259	0.168	0.0047	0.1684	0.1962	0.0084	0.0023	0.0093	0.0063	0.0133	0.0025	0.005	0.0153	0.1235	0.164	0.0017	8e-04	0.0083	0.0236	0.0138	0.006	0.0138	0.0083	0.0022
6	rs114296206	149579778	0.75	0.750298972197586	0.81	0.49521423796015	0.00630916420580599	0.00169018250108106	0.0021	0.002	0.0259	0.168	0.0047	0.1684	0.1962	0.0084	0.0023	0.0093	0.0063	0.0132	0.0025	0.005	0.0153	0.1235	0.164	0.0017	8e-04	0.0083	0.0236	0.0138	0.006	0.0138	0.0083	0.0022
6	rs117377583	149585030	0.75	0.750298972197586	0.81	0.49521423796015	0.00642614347484777	0.00163644324845074	0.0021	0.002	0.0259	0.168	0.0047	0.1685	0.1961	0.0083	0.0023	0.0093	0.0063	0.013	0.0026	0.0049	0.0154	0.1234	0.1641	0.0017	9e-04	0.0084	0.0235	0.0138	0.006	0.0138	0.0083	0.0022
6	rs6907747	149587303	0.75	0.750298972197586	0.81	0.49521423796015	0.00638208149330268	0.00154214926628541	0.0021	0.002	0.0259	0.1681	0.0047	0.1686	0.1961	0.0083	0.0023	0.0093	0.0063	0.013	0.0026	0.0049	0.0154	0.1234	0.1642	0.0017	9e-04	0.0084	0.0235	0.0138	0.006	0.0138	0.0083	0.0022
6	rs75248675	149590263	0.75	0.750298972197586	0.81	0.49521423796015	0.00634189682573356	0.00152161919750671	0.0021	0.002	0.0258	0.1678	0.0047	0.169	0.1961	0.0083	0.0023	0.0093	0.0063	0.0131	0.0026	0.0049	0.0154	0.1234	0.1642	0.0017	9e-04	0.0084	0.0235	0.0138	0.006	0.0138	0.0083	0.0022
6	rs727979	149593920	0.75	0.750298972197586	0.81	0.49521423796015	0.00626933527186259	0.00153186499016227	0.0021	0.002	0.0258	0.1678	0.0047	0.1691	0.1961	0.0083	0.0023	0.0093	0.0062	0.0131	0.0026	0.0049	0.0154	0.1233	0.1642	0.0017	9e-04	0.0084	0.0235	0.0138	0.006	0.0138	0.0083	0.0022
6	rs541799	149594714	0.75	0.750298972197586	0.81	0.49521423796015	0.00658221392939055	0.00157323322417472	0.0021	0.002	0.0257	0.1679	0.0046	0.1691	0.1962	0.0082	0.0023	0.0093	0.0062	0.0131	0.0026	0.0049	0.0154	0.1233	0.1642	0.0017	9e-04	0.0083	0.0235	0.0138	0.006	0.0137	0.0083	0.0022
6	rs12190978	149605981	0.75	0.750298972197586	0.81	0.49521423796015	0.00764387493784779	0.00301638026007775	0.0021	0.002	0.0257	0.1684	0.0046	0.1697	0.1965	0.0078	0.0023	0.0093	0.006	0.0133	0.0026	0.0047	0.0155	0.1228	0.1646	0.0018	9e-04	0.0082	0.0233	0.0138	0.0059	0.0136	0.0079	0.0023
6	rs9485370	149606801	0.75	0.750298972197586	0.81	0.49521423796015	0.00763125994870309	0.00297176061197019	0.0021	0.002	0.0257	0.1684	0.0046	0.1697	0.1965	0.0078	0.0023	0.0093	0.006	0.0133	0.0026	0.0047	0.0155	0.1228	0.1646	0.0018	9e-04	0.0082	0.0233	0.0138	0.0059	0.0136	0.0079	0.0023
6	rs9485372	149608874	0.75	0.750298972197586	0.81	0.49521423796015	0.00862259300311463	0.00324493877663223	0.0021	0.002	0.0256	0.1684	0.0044	0.1699	0.1962	0.0078	0.0023	0.0093	0.006	0.0132	0.0026	0.0047	0.0155	0.1233	0.1646	0.0018	9e-04	0.0082	0.0233	0.0138	0.0059	0.0137	0.0079	0.0023
6	rs72997896	149609910	0.75	0.750298972197586	0.81	0.49521423796015	0.00906464228883198	0.00430484885495879	0.002	0.002	0.0256	0.1686	0.0044	0.1701	0.1962	0.0076	0.0023	0.0092	0.006	0.0132	0.0025	0.005	0.0155	0.1231	0.1648	0.0017	9e-04	0.008	0.0231	0.0139	0.0058	0.0136	0.0079	0.0023
6	rs72555900	149616259	0.75	0.750298972197586	0.81	0.49521423796015	0.063037754687477	0.0177542473041961	0.002	0.0025	0.0254	0.1725	0.0035	0.1745	0.1948	0.0058	0.0024	0.0088	0.0055	0.0142	0.0023	0.0055	0.0155	0.1188	0.1702	0.0021	0.0013	0.0053	0.0191	0.0147	0.0052	0.013	0.0079	0.0029
6	rs12215652	149625651	0.75	0.750298972197586	0.81	0.49521423796015	0.0577707657989675	0.0174916657731638	0.002	0.0025	0.0253	0.1726	0.0035	0.1748	0.1947	0.0057	0.0024	0.0088	0.0055	0.0142	0.0022	0.0056	0.0154	0.1187	0.1704	0.0021	0.0013	0.0053	0.0191	0.0147	0.0052	0.013	0.0079	0.0029
6	rs494228	149625841	0.75	0.750298972197586	0.81	0.49521423796015	0.0602453682495749	0.0176414772162282	0.002	0.0025	0.0253	0.1726	0.0035	0.1748	0.1949	0.0057	0.0024	0.0089	0.0055	0.0142	0.0022	0.0056	0.0154	0.1188	0.1704	0.0021	0.0013	0.0053	0.0191	0.0146	0.0052	0.0128	0.0079	0.0029
6	rs77208944	149627213	0.75	0.750298972197586	0.81	0.49521423796015	0.0622558168021222	0.0177542473041961	0.002	0.0025	0.0253	0.1727	0.0035	0.1747	0.1948	0.0057	0.0024	0.0089	0.0055	0.0142	0.0022	0.0056	0.0154	0.1188	0.1704	0.0021	0.0013	0.0053	0.0191	0.0146	0.0052	0.0128	0.0079	0.0029
6	rs73781731	149629450	0.76	0.684441169424083	0.82	0.448736318624531	0.062636446215624	0.0182088497742041	0.0019	0.0025	0.0248	0.1731	0.0035	0.1742	0.1946	0.0057	0.0024	0.0088	0.0054	0.0143	0.0022	0.0056	0.0154	0.1193	0.1708	0.0021	0.0013	0.0052	0.0193	0.0147	0.0051	0.0128	0.0078	0.0029
6	rs576227	149630335	0.76	0.684441169424083	0.82	0.448736318624531	0.0676443890681649	0.0181326917370171	0.0018	0.0025	0.0245	0.1734	0.0035	0.1735	0.1948	0.0057	0.0023	0.0088	0.0054	0.0143	0.0021	0.0057	0.0154	0.12	0.1712	0.0019	0.0012	0.0052	0.0194	0.0147	0.0051	0.0128	0.0078	0.0027
6	rs476816	149631926	0.76	0.684441169424083	0.82	0.448736318624531	0.060133922150127	0.01948795674029	0.0018	0.0025	0.0246	0.1735	0.0035	0.1737	0.1949	0.0056	0.0022	0.0087	0.0054	0.0142	0.0021	0.0057	0.0154	0.1202	0.1715	0.0019	0.0013	0.0052	0.0192	0.0147	0.005	0.0126	0.0077	0.0026
6	rs497886	149635684	0.76	0.684441169424083	0.82	0.448736318624531	0.0532144050989009	0.0243606587246182	0.0018	0.0024	0.0245	0.1736	0.0033	0.175	0.196	0.0055	0.0021	0.0085	0.0052	0.0141	0.002	0.0056	0.0154	0.1198	0.1719	0.0019	0.0013	0.0052	0.0188	0.015	0.0049	0.0123	0.0074	0.0024
6	rs62426062	149637918	0.76	0.684441169424083	0.82	0.448736318624531	0.0496364838285618	0.0269680397768315	0.0019	0.0024	0.0245	0.1736	0.0032	0.1756	0.1965	0.0054	0.002	0.0084	0.0051	0.0143	0.002	0.0056	0.0154	0.1195	0.172	0.0019	0.0013	0.0052	0.0186	0.0151	0.0049	0.0121	0.0073	0.0022
6	rs545656	149637979	0.76	0.684441169424083	0.82	0.448736318624531	0.0482936081750846	0.0272911844961609	0.0019	0.0024	0.0245	0.1736	0.0032	0.1756	0.1965	0.0054	0.002	0.0084	0.0051	0.0143	0.002	0.0056	0.0154	0.1195	0.172	0.0019	0.0013	0.0052	0.0186	0.0151	0.0049	0.0121	0.0073	0.0022
6	rs71568272	149664131	0.77	0.622422290089237	0.82	0.448736318624531	0.0529240417777565	0.0322534096189014	0.0019	0.0023	0.0242	0.1736	0.0031	0.1765	0.1969	0.0052	0.0019	0.0083	0.005	0.0145	0.0018	0.0055	0.0155	0.1193	0.1724	0.0018	0.0013	0.0052	0.0182	0.0155	0.0047	0.0121	0.0072	0.0019
6	rs35059104	149692244	0.77	0.622422290089237	0.82	0.448736318624531	0.0500951244488598	0.0340780870354446	0.002	0.0023	0.0241	0.1736	0.0031	0.1768	0.197	0.0051	0.0019	0.0083	0.005	0.0146	0.0018	0.0055	0.0155	0.1193	0.1725	0.0018	0.0013	0.0051	0.0181	0.0157	0.0047	0.0121	0.0072	0.0018
6	rs9390676	149697760	0.77	0.622422290089237	0.82	0.448736318624531	0.047054224466821	0.0360013524982591	0.002	0.0022	0.0241	0.1736	0.0031	0.1769	0.197	0.0051	0.0019	0.0083	0.005	0.0146	0.0018	0.0055	0.0155	0.1193	0.1726	0.0018	0.0014	0.0052	0.0181	0.0157	0.0046	0.0121	0.0072	0.0017
6	rs62426113	149702037	0.77	0.622422290089237	0.83	0.405269641990714	0.0471803375560585	0.0357911070977267	0.002	0.0022	0.0241	0.1736	0.0031	0.1769	0.197	0.0051	0.0019	0.0083	0.005	0.0146	0.0018	0.0055	0.0155	0.1193	0.1726	0.0018	0.0014	0.0052	0.0181	0.0157	0.0046	0.0121	0.0072	0.0017
6	rs117496111	149712555	0.77	0.622422290089237	0.83	0.405269641990714	0.044564598668659	0.0361066857100497	0.002	0.0023	0.0241	0.1735	0.0031	0.1769	0.197	0.0051	0.0019	0.0083	0.005	0.0147	0.0018	0.0055	0.0155	0.1193	0.1725	0.0018	0.0014	0.0052	0.0179	0.0158	0.0047	0.0121	0.0072	0.0017
6	rs34727771	149720134	0.77	0.622422290089237	0.83	0.405269641990714	0.0425474534843009	0.0373815974340886	0.002	0.0023	0.0241	0.1735	0.0031	0.1769	0.197	0.0051	0.0019	0.0083	0.005	0.0148	0.0018	0.0055	0.0154	0.1193	0.1724	0.0018	0.0014	0.0052	0.0178	0.0159	0.0047	0.0122	0.0072	0.0017
6	rs237025	149721690	0.77	0.622422290089237	0.83	0.405269641990714	0.0422979526808622	0.037596035498479	0.002	0.0023	0.0241	0.1735	0.0031	0.1769	0.197	0.0051	0.0019	0.0083	0.005	0.0148	0.0018	0.0055	0.0154	0.1193	0.1724	0.0018	0.0014	0.0052	0.0178	0.0159	0.0047	0.0122	0.0072	0.0017
6	rs115455618	149735263	0.77	0.622422290089237	0.83	0.405269641990714	0.0415120685066647	0.0374351547775901	0.002	0.0023	0.0241	0.1734	0.0031	0.1769	0.197	0.0051	0.0019	0.0083	0.005	0.0148	0.0018	0.0055	0.0154	0.1194	0.1724	0.0018	0.0014	0.0052	0.0178	0.0159	0.0047	0.0121	0.0072	0.0017
6	rs9498348	149739488	0.77	0.622422290089237	0.83	0.405269641990714	0.0412955569217085	0.037596035498479	0.002	0.0023	0.0241	0.1734	0.0031	0.177	0.197	0.0051	0.0019	0.0082	0.005	0.0148	0.0018	0.0055	0.0154	0.1194	0.1724	0.0018	0.0014	0.0052	0.0178	0.0159	0.0047	0.0121	0.0072	0.0017
6	rs12110948	149742747	0.77	0.622422290089237	0.83	0.405269641990714	0.0401256449136697	0.0372745871565711	0.002	0.0023	0.0241	0.1734	0.0031	0.177	0.197	0.0051	0.0018	0.0082	0.005	0.0148	0.0018	0.0055	0.0154	0.1196	0.1724	0.0018	0.0013	0.0052	0.0178	0.0158	0.0047	0.0121	0.0072	0.0017
6	rs674919	149748411	0.77	0.622422290089237	0.83	0.405269641990714	0.0357913878933318	0.0395509206262521	0.002	0.0023	0.0241	0.1735	0.0031	0.1769	0.197	0.0051	0.0018	0.008	0.005	0.0147	0.0017	0.0055	0.0154	0.12	0.1728	0.0018	0.0013	0.0052	0.0178	0.0158	0.0046	0.0121	0.0069	0.0017
6	rs117388572	149751432	0.77	0.622422290089237	0.84	0.364737902801441	0.0374894485549858	0.0393315022812754	0.0021	0.0022	0.0241	0.1738	0.003	0.177	0.1969	0.005	0.0018	0.008	0.0051	0.0147	0.002	0.0053	0.0153	0.1199	0.1726	0.0018	0.0014	0.0052	0.0178	0.0158	0.0048	0.012	0.0068	0.0018
6	rs73002397	149754620	0.77	0.622422290089237	0.85	0.32706018639722	0.0381812817633863	0.0395509206262521	0.0021	0.0021	0.024	0.1739	0.003	0.177	0.1969	0.005	0.0018	0.008	0.0051	0.0146	0.0021	0.0053	0.0153	0.1198	0.1726	0.0018	0.0014	0.0052	0.0178	0.0157	0.0049	0.012	0.0068	0.0019
6	rs9498349	149756355	0.77	0.622422290089237	0.87	0.259919603286658	0.0381949346171515	0.0398810790597728	0.0021	0.0021	0.024	0.174	0.003	0.177	0.1969	0.005	0.0018	0.008	0.0051	0.0146	0.0021	0.0052	0.0153	0.1198	0.1725	0.0018	0.0014	0.0052	0.0178	0.0157	0.005	0.012	0.0068	0.0019
6	rs62426124	149757796	0.76	0.684441169424083	0.87	0.259919603286658	0.0402387671656897	0.0402678246936832	0.0021	0.0021	0.024	0.1742	0.003	0.177	0.1971	0.005	0.0018	0.008	0.0051	0.0146	0.0021	0.0052	0.0152	0.1198	0.1726	0.0018	0.0014	0.0052	0.0178	0.0157	0.0049	0.012	0.0068	0.0019
6	rs2179367	149762537	0.76	0.684441169424083	0.87	0.259919603286658	0.0424005666927701	0.0414381110616784	0.002	0.0021	0.0239	0.1744	0.003	0.1771	0.197	0.0049	0.0018	0.008	0.0051	0.0146	0.0021	0.0051	0.0151	0.1198	0.1728	0.0018	0.0014	0.0052	0.0178	0.0157	0.0049	0.012	0.0067	0.0019
6	rs113372611	149773329	0.77	0.622422290089237	0.87	0.259919603286658	0.0521268058007299	0.0425098670040853	0.0019	0.002	0.0239	0.1747	0.0031	0.1771	0.1969	0.0049	0.002	0.008	0.0052	0.0146	0.0021	0.0048	0.0151	0.1196	0.173	0.0018	0.0014	0.0052	0.0178	0.0156	0.0049	0.0121	0.0067	0.0019
6	rs55757822	149775700	0.77	0.622422290089237	0.87	0.259919603286658	0.052617758026813	0.0425098670040853	0.0019	0.002	0.0239	0.1747	0.0031	0.1772	0.1969	0.0049	0.002	0.008	0.0052	0.0146	0.0021	0.0048	0.0151	0.1196	0.173	0.0018	0.0014	0.0052	0.0178	0.0156	0.0049	0.0121	0.0067	0.0019
6	rs77314078	149778415	0.77	0.622422290089237	0.87	0.259919603286658	0.0563900483224566	0.0421700959284025	0.0018	0.002	0.0239	0.1749	0.0031	0.1772	0.1967	0.0048	0.0019	0.008	0.0053	0.0146	0.0021	0.0048	0.0152	0.1194	0.1731	0.0018	0.0013	0.0052	0.0179	0.0157	0.0048	0.0121	0.0067	0.0019
6	rs61997220	149783095	0.77	0.622422290089237	0.87	0.259919603286658	0.061348539925942	0.0423964746486491	0.0017	0.002	0.0238	0.1751	0.0032	0.1772	0.1966	0.0047	0.0018	0.008	0.0054	0.0145	0.0021	0.0048	0.0152	0.1192	0.1733	0.0018	0.0013	0.0053	0.0179	0.0158	0.0048	0.0122	0.0067	0.0019
6	rs602010	149784284	0.77	0.622422290089237	0.87	0.259919603286658	0.0613109274110609	0.0424531539189916	0.0017	0.002	0.0238	0.1751	0.0032	0.1772	0.1966	0.0047	0.0018	0.008	0.0054	0.0145	0.0021	0.0048	0.0152	0.1192	0.1733	0.0018	0.0013	0.0053	0.0179	0.0158	0.0048	0.0122	0.0067	0.0019
6	rs512685	149793025	0.77	0.622422290089237	0.87	0.259919603286658	0.0596895027077334	0.0412700067924072	0.0016	0.002	0.0236	0.1753	0.0032	0.1774	0.1967	0.0046	0.0017	0.008	0.0054	0.0143	0.0021	0.0048	0.0152	0.1193	0.173	0.0017	0.0013	0.0053	0.018	0.0159	0.005	0.0122	0.0067	0.002
6	rs7747354	149795342	0.77	0.622422290089237	0.87	0.259919603286658	0.0589536489995451	0.0414381110616784	0.0016	0.002	0.0236	0.175	0.0032	0.1776	0.1969	0.0046	0.0017	0.008	0.0054	0.0143	0.0021	0.0048	0.0152	0.1194	0.1729	0.0017	0.0013	0.0053	0.018	0.0158	0.0049	0.0122	0.0067	0.002
6	rs73779377	149795545	0.77	0.622422290089237	0.87	0.259919603286658	0.0589719716337999	0.0413260075238987	0.0016	0.002	0.0236	0.1749	0.0032	0.1776	0.1969	0.0046	0.0017	0.008	0.0054	0.0143	0.0021	0.0048	0.0152	0.1194	0.1729	0.0017	0.0013	0.0053	0.018	0.0158	0.0049	0.0122	0.0067	0.002
6	rs2789503	149802179	0.78	0.56417027826485	0.87	0.259919603286658	0.0316855068369522	0.044458155480837	0.0015	0.0022	0.0239	0.1719	0.0032	0.1801	0.1985	0.0046	0.0014	0.0079	0.0053	0.0143	0.0021	0.0044	0.0155	0.1198	0.1723	0.0014	0.0011	0.0056	0.0179	0.015	0.0049	0.0126	0.0066	0.0019
6	rs77825679	149805952	0.78	0.56417027826485	0.87	0.259919603286658	0.0248985678075073	0.0531959351761616	0.0012	0.0021	0.025	0.1722	0.0032	0.1798	0.2002	0.0044	0.001	0.0079	0.0052	0.014	0.0018	0.0044	0.0152	0.1207	0.1731	0.0012	9e-04	0.0061	0.017	0.014	0.0047	0.0125	0.0065	0.0017
6	rs2179368	149806552	0.78	0.56417027826485	0.87	0.259919603286658	0.0208087175695412	0.0560455860480293	0.0012	0.0021	0.0252	0.1723	0.0032	0.1797	0.2004	0.0044	9e-04	0.0079	0.0052	0.014	0.0017	0.0044	0.0151	0.1208	0.1732	0.0012	9e-04	0.0062	0.0169	0.0139	0.0046	0.0125	0.0065	0.0016
6	rs17732745	149815782	0.79	0.509607847349147	0.88	0.230271256315472	0.0261013661997121	0.0826333451104271	0.001	0.0019	0.0263	0.1731	0.0032	0.1811	0.2011	0.0044	7e-04	0.0075	0.0051	0.0142	0.0016	0.0042	0.0148	0.1203	0.1751	0.001	6e-04	0.0061	0.016	0.0137	0.0042	0.012	0.0058	0.0013
6	rs17087579	149845117	0.79	0.509607847349147	0.88	0.230271256315472	0.0279438710408517	0.0853618454965453	9e-04	0.0019	0.0263	0.1737	0.0032	0.181	0.2017	0.0044	6e-04	0.0076	0.0051	0.0142	0.0015	0.0042	0.0147	0.1203	0.1752	0.001	5e-04	0.0061	0.0157	0.0135	0.0041	0.0118	0.0057	0.0013
6	rs9766288	149863744	0.79	0.509607847349147	0.86	0.29215087580064	0.0275508278076204	0.086126079961349	9e-04	0.0019	0.0262	0.1738	0.0032	0.1809	0.2018	0.0044	7e-04	0.0076	0.0051	0.0142	0.0015	0.0042	0.0147	0.1202	0.1752	0.001	5e-04	0.0062	0.0156	0.0135	0.004	0.0117	0.0057	0.0012
6	rs73604782	149886258	0.79	0.509607847349147	0.86	0.29215087580064	0.0266277910228237	0.0859730143927169	9e-04	0.0018	0.0262	0.1737	0.0033	0.1809	0.2021	0.0044	7e-04	0.0077	0.0051	0.0142	0.0015	0.0042	0.0146	0.1202	0.1753	0.001	5e-04	0.0062	0.0156	0.0134	0.0042	0.0117	0.0057	0.0012
6	rs4870139	149896318	0.79	0.509607847349147	0.86	0.29215087580064	0.0201240781808107	0.0857436209346151	0.001	0.0018	0.0262	0.1737	0.0033	0.1809	0.2021	0.0044	7e-04	0.0077	0.0051	0.0142	0.0015	0.0042	0.0146	0.1202	0.1753	0.0012	5e-04	0.0061	0.0155	0.0134	0.0043	0.0117	0.0057	9e-04
6	rs9322188	149909491	0.79	0.509607847349147	0.86	0.29215087580064	0.0208442756839078	0.0877398470770927	9e-04	0.0018	0.0262	0.1737	0.0034	0.1811	0.2018	0.0044	8e-04	0.0077	0.0051	0.0143	0.0015	0.0041	0.0146	0.1202	0.1755	0.0011	5e-04	0.0062	0.0154	0.0135	0.0043	0.0117	0.0057	9e-04
6	rs3734295	149915053	0.79	0.509607847349147	0.86	0.29215087580064	0.018297368677582	0.0896765788393621	9e-04	0.0018	0.0261	0.1737	0.0034	0.1809	0.2018	0.0044	8e-04	0.0078	0.0052	0.0143	0.0015	0.0041	0.0147	0.1201	0.1754	0.0011	5e-04	0.0062	0.0151	0.0135	0.0043	0.0119	0.0057	9e-04
6	rs9322195	149927185	0.79	0.509607847349147	0.86	0.29215087580064	0.0180959059778882	0.0906903285761184	9e-04	0.0018	0.0261	0.1738	0.0034	0.181	0.2018	0.0044	8e-04	0.0078	0.0052	0.0143	0.0015	0.004	0.0147	0.1202	0.1754	0.0011	5e-04	0.0062	0.015	0.0135	0.0043	0.012	0.0057	9e-04
6	rs78055549	149929268	0.79	0.509607847349147	0.86	0.29215087580064	0.0194136558452564	0.0913948065546987	9e-04	0.0018	0.0261	0.1736	0.0034	0.181	0.2017	0.0044	8e-04	0.0078	0.0051	0.0146	0.0015	0.004	0.0147	0.1202	0.1754	0.001	5e-04	0.0062	0.015	0.0135	0.0042	0.012	0.0057	9e-04
6	rs73006871	149946767	0.79	0.509607847349147	0.85	0.32706018639722	0.0200894147752662	0.0946313543247389	9e-04	0.0018	0.0261	0.1736	0.0034	0.1812	0.2016	0.0044	9e-04	0.0077	0.0051	0.0146	0.0015	0.004	0.0148	0.1203	0.1754	0.001	4e-04	0.0063	0.0149	0.0135	0.0042	0.012	0.0056	9e-04
6	rs9322202	149953835	0.79	0.509607847349147	0.85	0.32706018639722	0.0209780102791569	0.0941549343395938	9e-04	0.0018	0.0261	0.174	0.0034	0.1812	0.2017	0.0044	9e-04	0.0077	0.0051	0.0147	0.0015	0.004	0.0148	0.12	0.1752	0.001	4e-04	0.0063	0.0149	0.0135	0.0042	0.012	0.0056	9e-04
6	rs78360446	149973661	0.79	0.509607847349147	0.85	0.32706018639722	0.0212563600829253	0.0974293009109307	8e-04	0.0018	0.0261	0.174	0.0035	0.1814	0.2014	0.0043	9e-04	0.0077	0.0051	0.0147	0.0015	0.004	0.0149	0.1201	0.1752	0.001	4e-04	0.0063	0.0148	0.0135	0.0042	0.0121	0.0056	8e-04
6	rs9767105	149980727	0.79	0.509607847349147	0.85	0.32706018639722	0.0212022787902954	0.0976706135565769	8e-04	0.0018	0.0261	0.174	0.0035	0.1814	0.2014	0.0043	9e-04	0.0077	0.0051	0.0147	0.0015	0.004	0.0149	0.1201	0.1752	0.001	4e-04	0.0063	0.0148	0.0135	0.0042	0.0121	0.0056	8e-04
6	rs117452514	149984770	0.79	0.509607847349147	0.85	0.32706018639722	0.0211393097328266	0.0986382017012408	8e-04	0.0018	0.0261	0.1741	0.0035	0.1814	0.2014	0.0043	9e-04	0.0077	0.0051	0.0147	0.0015	0.004	0.015	0.1201	0.1752	0.001	4e-04	0.0063	0.0148	0.0135	0.0042	0.0121	0.0056	8e-04
6	rs56246065	150005250	0.79	0.509607847349147	0.85	0.32706018639722	0.0220981384460351	0.0995284336681809	8e-04	0.0018	0.0261	0.1741	0.0035	0.1813	0.2013	0.0043	9e-04	0.0077	0.0051	0.0147	0.0015	0.004	0.0153	0.12	0.1752	0.001	4e-04	0.0063	0.0148	0.0135	0.0041	0.0121	0.0056	8e-04
6	rs62439846	150013299	0.79	0.509607847349147	0.85	0.32706018639722	0.0221167006663254	0.0995284336681809	8e-04	0.0018	0.0261	0.1741	0.0035	0.1813	0.2013	0.0043	9e-04	0.0077	0.0051	0.0147	0.0015	0.004	0.0153	0.12	0.1752	0.001	4e-04	0.0063	0.0148	0.0135	0.0041	0.0121	0.0056	8e-04
6	rs76778493	150031846	0.79	0.509607847349147	0.85	0.32706018639722	0.0221352741210963	0.0996095188275764	8e-04	0.0018	0.0261	0.1741	0.0035	0.1813	0.2013	0.0043	9e-04	0.0077	0.0051	0.0147	0.0015	0.004	0.0153	0.12	0.1752	0.001	4e-04	0.0063	0.0148	0.0135	0.0041	0.0121	0.0056	8e-04
6	rs117578942	150032851	0.79	0.509607847349147	0.85	0.32706018639722	0.0221352741210963	0.0996095188275764	8e-04	0.0018	0.0261	0.1741	0.0035	0.1813	0.2013	0.0043	9e-04	0.0077	0.0051	0.0147	0.0015	0.004	0.0153	0.12	0.1752	0.001	4e-04	0.0063	0.0148	0.0135	0.0041	0.0121	0.0056	8e-04
6	rs36041750	150049595	0.79	0.509607847349147	0.85	0.32706018639722	0.0229160245700767	0.103038281858851	8e-04	0.0018	0.0261	0.1741	0.0034	0.1814	0.2014	0.0043	0.001	0.0077	0.0051	0.0147	0.0015	0.004	0.0153	0.1201	0.1753	0.001	4e-04	0.0063	0.0147	0.0135	0.0041	0.0121	0.0056	8e-04
6	rs75410851	150062222	0.79	0.509607847349147	0.85	0.32706018639722	0.0232511185856625	0.105929888658967	8e-04	0.0018	0.0261	0.1742	0.0034	0.1814	0.2014	0.0043	0.001	0.0077	0.0051	0.0147	0.0015	0.004	0.0153	0.1202	0.1754	0.001	4e-04	0.0063	0.0147	0.0135	0.004	0.0121	0.0056	8e-04
6	rs10872646	150067675	0.79	0.509607847349147	0.84	0.364737902801441	0.0232222591860146	0.106096057113032	8e-04	0.0018	0.0261	0.1742	0.0034	0.1814	0.2014	0.0043	0.001	0.0077	0.0051	0.0147	0.0015	0.004	0.0153	0.1202	0.1754	0.001	4e-04	0.0063	0.0147	0.0135	0.004	0.0121	0.0056	8e-04
6	rs192644654	150082537	0.79	0.509607847349147	0.84	0.364737902801441	0.0223683916418255	0.106262326084331	8e-04	0.0018	0.0261	0.1741	0.0034	0.1814	0.2014	0.0042	0.001	0.0077	0.005	0.0147	0.0015	0.004	0.0153	0.1202	0.1753	0.001	4e-04	0.0063	0.0147	0.0135	0.004	0.0121	0.0056	8e-04
6	rs9397805	150082712	0.79	0.509607847349147	0.84	0.364737902801441	0.0220517820231834	0.10726204707087	8e-04	0.0018	0.0261	0.1741	0.0034	0.1814	0.2014	0.0042	0.001	0.0077	0.005	0.0147	0.0015	0.004	0.0153	0.1202	0.1753	0.001	4e-04	0.0063	0.0147	0.0135	0.004	0.0121	0.0056	8e-04
6	rs35161649	150099880	0.79	0.509607847349147	0.84	0.364737902801441	0.0229732211717573	0.109188234883191	8e-04	0.0018	0.0261	0.1744	0.0035	0.1813	0.2016	0.0042	0.0011	0.0076	0.005	0.0147	0.0014	0.004	0.0153	0.1203	0.1752	0.001	4e-04	0.0063	0.0145	0.0135	0.0038	0.0121	0.0056	7e-04
6	rs9322219	150103399	0.79	0.509607847349147	0.84	0.364737902801441	0.0231070788259596	0.110535943064983	8e-04	0.0018	0.0261	0.1745	0.0035	0.1813	0.2017	0.0042	0.0011	0.0076	0.005	0.0147	0.0014	0.004	0.0153	0.1203	0.1751	0.001	4e-04	0.0063	0.0144	0.0135	0.0038	0.0121	0.0056	7e-04
6	rs4816	150114745	0.79	0.509607847349147	0.84	0.364737902801441	0.0226032719232568	0.10818162256468	8e-04	0.0018	0.0258	0.1745	0.0035	0.1815	0.2017	0.0042	0.0011	0.0077	0.005	0.0148	0.0014	0.004	0.0153	0.1203	0.1752	0.001	4e-04	0.0063	0.0144	0.0131	0.0039	0.0121	0.0057	7e-04
6	rs74665142	150118810	0.79	0.509607847349147	0.84	0.364737902801441	0.0219408126707378	0.113165088611038	8e-04	0.0018	0.0258	0.1746	0.0034	0.1818	0.2019	0.0042	0.0011	0.0074	0.005	0.0148	0.0014	0.004	0.0153	0.1203	0.1752	0.001	4e-04	0.0061	0.0144	0.0131	0.0038	0.0121	0.0057	7e-04
6	rs77383328	150124416	0.79	0.509607847349147	0.84	0.364737902801441	0.0219408126707378	0.113079909501204	8e-04	0.0018	0.0258	0.1746	0.0034	0.1818	0.2019	0.0042	0.0011	0.0074	0.005	0.0148	0.0014	0.004	0.0153	0.1203	0.1752	0.001	4e-04	0.0061	0.0144	0.0131	0.0038	0.0121	0.0057	7e-04
6	rs9371486	150153226	0.79	0.509607847349147	0.84	0.364737902801441	0.0211932749203062	0.113506049421752	8e-04	0.0018	0.0258	0.1748	0.0035	0.1818	0.202	0.0043	0.0011	0.0075	0.005	0.0149	0.0014	0.0041	0.0154	0.1202	0.1748	0.001	4e-04	0.0061	0.0142	0.0131	0.0038	0.0122	0.0057	7e-04
6	rs72995588	150157345	0.79	0.509607847349147	0.8	0.544775224122235	0.021076475990492	0.107846881974332	8e-04	0.0018	0.0257	0.1746	0.0034	0.1817	0.2021	0.0043	0.0012	0.0075	0.0049	0.0149	0.0014	0.0041	0.0154	0.12	0.1747	0.001	4e-04	0.0061	0.0142	0.0131	0.0041	0.0123	0.0057	7e-04
6	rs4870049	150158194	0.79	0.509607847349147	0.78	0.653412240020304	0.0208353820360626	0.107095176384412	8e-04	0.0018	0.0257	0.1746	0.0034	0.1816	0.2021	0.0043	0.0012	0.0075	0.0049	0.0149	0.0014	0.0041	0.0154	0.12	0.1746	9e-04	4e-04	0.0061	0.0142	0.0131	0.0042	0.0123	0.0057	7e-04
6	rs11968879	150161242	0.79	0.509607847349147	0.78	0.653412240020304	0.0196597695127683	0.107095176384412	8e-04	0.0018	0.0257	0.1745	0.0034	0.1816	0.2023	0.0043	0.0012	0.0075	0.0049	0.0148	0.0014	0.0041	0.0154	0.1201	0.1746	0.001	4e-04	0.0062	0.0142	0.0131	0.0041	0.0123	0.0057	7e-04
6	rs868375	150166041	0.8	0.458652199356866	0.78	0.653412240020304	0.01078120057591	0.108516761928989	8e-04	0.0019	0.0262	0.1741	0.0034	0.1814	0.2029	0.0044	0.0012	0.0074	0.0048	0.0142	0.0014	0.0042	0.015	0.1205	0.1748	0.0011	5e-04	0.0062	0.014	0.0132	0.004	0.0123	0.0055	7e-04
6	rs880245	150167398	0.8	0.458652199356866	0.78	0.653412240020304	0.0103189108523966	0.108097900011537	8e-04	0.0019	0.0262	0.1741	0.0034	0.1813	0.2028	0.0044	0.0013	0.0073	0.0048	0.0143	0.0015	0.0043	0.015	0.1205	0.1747	0.0011	5e-04	0.0063	0.014	0.0132	0.004	0.0123	0.0055	8e-04
6	rs117316737	150172897	0.8	0.458652199356866	0.78	0.653412240020304	0.00974961776556674	0.106262326084331	8e-04	0.0019	0.0262	0.1741	0.0034	0.1813	0.2028	0.0045	0.0012	0.0072	0.0048	0.0143	0.0015	0.0043	0.0149	0.1206	0.1746	0.0011	5e-04	0.0063	0.0141	0.0131	0.0041	0.0123	0.0055	7e-04
6	rs9371505	150184148	0.8	0.458652199356866	0.78	0.653412240020304	0.00616169908052519	0.0934420856303372	8e-04	0.0019	0.0262	0.1744	0.0034	0.181	0.2024	0.0048	0.0012	0.007	0.0049	0.0141	0.0014	0.0045	0.0146	0.1214	0.174	0.0011	6e-04	0.0067	0.0142	0.013	0.0043	0.012	0.0055	7e-04
6	rs76579916	150188432	0.8	0.458652199356866	0.77	0.712611004068267	0.00546072563532972	0.0921800949887954	8e-04	0.0019	0.0263	0.174	0.0034	0.1809	0.2027	0.0048	0.0012	0.0069	0.0048	0.0142	0.0015	0.0046	0.0146	0.1216	0.1736	0.0011	6e-04	0.0068	0.014	0.0129	0.0043	0.0121	0.0056	7e-04
6	rs62439707	150201874	0.8	0.458652199356866	0.77	0.712611004068267	0.00497851593976716	0.0913164243517505	8e-04	0.0019	0.0263	0.1738	0.0034	0.1809	0.2029	0.0047	0.0012	0.0069	0.0048	0.0142	0.0015	0.0047	0.0146	0.1217	0.1733	0.0011	6e-04	0.0069	0.0139	0.0129	0.0043	0.0121	0.0057	7e-04
6	rs2342767	150209717	0.8	0.458652199356866	0.77	0.712611004068267	0.00411423381570718	0.0905340721375833	8e-04	0.0019	0.0264	0.1735	0.0034	0.1808	0.2031	0.0047	0.0012	0.0068	0.0047	0.0143	0.0016	0.0048	0.0146	0.1219	0.1729	0.0011	7e-04	0.007	0.0138	0.0129	0.0043	0.0121	0.0058	7e-04
6	rs9371533	150210681	0.8	0.458652199356866	0.77	0.712611004068267	0.00388790687769037	0.0910814379622124	8e-04	0.0019	0.0264	0.1735	0.0034	0.1807	0.2031	0.0047	0.0012	0.0068	0.0047	0.0143	0.0016	0.0048	0.0146	0.1222	0.1728	0.0011	7e-04	0.007	0.0138	0.0129	0.0043	0.0121	0.0058	7e-04
6	rs9383921	150210685	0.8	0.458652199356866	0.77	0.712611004068267	0.00388790687769037	0.0910814379622124	8e-04	0.0019	0.0264	0.1735	0.0034	0.1807	0.2031	0.0047	0.0012	0.0068	0.0047	0.0143	0.0016	0.0048	0.0146	0.1222	0.1728	0.0011	7e-04	0.007	0.0138	0.0129	0.0043	0.0121	0.0058	7e-04
6	rs6925151	150210723	0.8	0.458652199356866	0.78	0.653412240020304	0.00388790687769037	0.0910814379622124	8e-04	0.0019	0.0264	0.1735	0.0034	0.1807	0.2031	0.0047	0.0012	0.0068	0.0047	0.0143	0.0016	0.0048	0.0146	0.1222	0.1728	0.0011	7e-04	0.007	0.0138	0.0129	0.0043	0.0121	0.0058	7e-04
6	rs61747261	150211071	0.8	0.458652199356866	0.78	0.653412240020304	0.00389288259381104	0.0910031626016865	8e-04	0.0019	0.0264	0.1735	0.0034	0.1807	0.2031	0.0047	0.0012	0.0068	0.0047	0.0143	0.0016	0.0048	0.0146	0.1222	0.1728	0.0011	7e-04	0.007	0.0138	0.0129	0.0043	0.0121	0.0058	7e-04
6	rs9383583	150212003	0.8	0.458652199356866	0.79	0.597486775499064	0.00349665667378676	0.0913164243517505	8e-04	0.0019	0.0264	0.1732	0.0034	0.1807	0.2031	0.0047	0.0012	0.0068	0.0047	0.0143	0.0016	0.0048	0.0146	0.1225	0.1728	0.0011	7e-04	0.007	0.0138	0.0129	0.0043	0.0121	0.0058	8e-04
6	rs78524481	150222584	0.8	0.458652199356866	0.79	0.597486775499064	0.00440540775557603	0.0974293009109307	9e-04	0.002	0.0263	0.1732	0.0034	0.1806	0.203	0.0045	0.0012	0.0064	0.0047	0.0143	0.0018	0.0049	0.0145	0.1228	0.1735	0.0012	8e-04	0.007	0.0134	0.0126	0.0043	0.012	0.0058	8e-04
6	rs34155455	150223269	0.8	0.458652199356866	0.79	0.597486775499064	0.00443015402134887	0.0975097124464381	9e-04	0.002	0.0263	0.1732	0.0034	0.1806	0.203	0.0045	0.0012	0.0064	0.0047	0.0143	0.0018	0.0049	0.0145	0.1228	0.1735	0.0012	8e-04	0.007	0.0134	0.0126	0.0043	0.012	0.0058	8e-04
6	rs79449300	150224475	0.8	0.458652199356866	0.79	0.597486775499064	0.00427257561907122	0.0965464935360461	9e-04	0.002	0.0264	0.1733	0.0034	0.1807	0.2031	0.0045	0.0012	0.0064	0.0047	0.0143	0.0018	0.0049	0.0142	0.1229	0.1735	0.0012	8e-04	0.007	0.0134	0.0126	0.0043	0.012	0.0058	8e-04
6	rs6557165	150228019	0.8	0.458652199356866	0.81	0.49521423796015	0.004323703022757	0.097027633773626	9e-04	0.002	0.0264	0.1732	0.0034	0.1807	0.2031	0.0045	0.0012	0.0064	0.0047	0.0144	0.0018	0.0049	0.0142	0.1229	0.1736	0.0012	8e-04	0.007	0.0134	0.0126	0.0043	0.012	0.0058	8e-04
6	rs75081246	150231769	0.8	0.458652199356866	0.81	0.49521423796015	0.00447997377195184	0.0965464935360461	9e-04	0.002	0.0265	0.1732	0.0034	0.1807	0.203	0.0045	0.0012	0.0064	0.0047	0.0144	0.0019	0.0049	0.0142	0.1229	0.1735	0.0012	8e-04	0.007	0.0134	0.0125	0.0043	0.012	0.0058	8e-04
6	rs17079029	150239330	0.8	0.458652199356866	0.81	0.49521423796015	0.00415862054128535	0.0957466836223474	9e-04	0.002	0.0269	0.1728	0.0035	0.1813	0.2024	0.0045	0.0013	0.0064	0.0047	0.0145	0.0021	0.0049	0.0142	0.1228	0.173	0.0011	9e-04	0.007	0.0134	0.0123	0.0043	0.0121	0.0058	8e-04
6	rs9397449	150240829	0.8	0.458652199356866	0.82	0.448736318624531	0.00426722155087873	0.0984766776535603	9e-04	0.0021	0.0269	0.173	0.0035	0.1807	0.2025	0.0045	0.0013	0.0064	0.0047	0.0145	0.0021	0.005	0.0142	0.1227	0.1734	0.0012	9e-04	0.007	0.0134	0.0124	0.004	0.0122	0.0057	8e-04
6	rs117128737	150242202	0.8	0.458652199356866	0.83	0.405269641990714	0.00444118731890712	0.0976706135565769	0.001	0.0021	0.0269	0.173	0.0035	0.1807	0.2025	0.0045	0.0013	0.0064	0.0047	0.0145	0.0021	0.005	0.0142	0.1227	0.1734	0.0012	9e-04	0.007	0.0134	0.0124	0.004	0.0122	0.0057	8e-04
6	rs17079048	150246386	0.8	0.458652199356866	0.83	0.405269641990714	0.0044026648826781	0.0971882224860219	0.001	0.0021	0.0269	0.1729	0.0035	0.1808	0.2032	0.0045	0.0013	0.0066	0.0048	0.0145	0.0022	0.005	0.014	0.1224	0.1731	0.0012	9e-04	0.0069	0.0133	0.0122	0.004	0.012	0.0057	9e-04
6	rs6918774	150250366	0.8	0.458652199356866	0.83	0.405269641990714	0.00398077352399992	0.0875085750450613	0.0012	0.0021	0.0269	0.1726	0.0035	0.181	0.2037	0.0046	0.0014	0.0068	0.0049	0.0144	0.0024	0.0052	0.0136	0.1218	0.1724	0.0012	0.001	0.0071	0.0132	0.012	0.0041	0.012	0.0058	9e-04
6	rs59712181	150254883	0.81	0.411214762386647	0.83	0.405269641990714	0.00180023807773083	0.085590828665106	0.0019	0.0026	0.0267	0.1698	0.0034	0.1754	0.2064	0.0046	0.0015	0.0063	0.0047	0.0136	0.0028	0.0058	0.0121	0.1252	0.1743	0.0014	0.0012	0.008	0.0123	0.0112	0.0044	0.0125	0.0064	9e-04
6	rs118006100	150257420	0.81	0.411214762386647	0.83	0.405269641990714	0.00191036882416844	0.0868162252304122	0.002	0.0026	0.0268	0.1698	0.0034	0.1754	0.2065	0.0046	0.0015	0.0063	0.0047	0.0136	0.0028	0.0058	0.0121	0.1253	0.1743	0.0014	0.0012	0.008	0.0123	0.0111	0.0044	0.0125	0.0065	9e-04
6	rs4343924	150263186	0.81	0.411214762386647	0.83	0.405269641990714	0.00187122077247362	0.0872775472308369	0.002	0.0025	0.0268	0.1698	0.0034	0.1754	0.2066	0.0046	0.0015	0.0063	0.0047	0.0135	0.0028	0.0058	0.012	0.1254	0.1743	0.0015	0.0012	0.008	0.0123	0.0111	0.0044	0.0125	0.0063	9e-04
6	rs17748581	150264626	0.81	0.411214762386647	0.84	0.364737902801441	0.00185464274645361	0.0883577645998958	0.002	0.0025	0.0268	0.1698	0.0034	0.1754	0.2066	0.0046	0.0015	0.0062	0.0047	0.0135	0.0028	0.0058	0.012	0.1254	0.1743	0.0015	0.0012	0.0081	0.0123	0.0111	0.0044	0.0125	0.0063	9e-04
6	rs62441761	150268065	0.81	0.411214762386647	0.84	0.364737902801441	0.00173535959391438	0.0888223385193524	0.0021	0.0025	0.0268	0.1698	0.0034	0.1754	0.2067	0.0045	0.0015	0.0062	0.0047	0.0135	0.0029	0.0058	0.012	0.1255	0.1743	0.0014	0.0012	0.0081	0.0124	0.0111	0.0044	0.0125	0.0062	9e-04
6	rs78104861	150277051	0.81	0.411214762386647	0.84	0.364737902801441	0.0020421915453304	0.0893655689929195	0.0021	0.0025	0.0269	0.1698	0.0034	0.1754	0.2068	0.0045	0.0015	0.0062	0.0047	0.0135	0.0029	0.0058	0.0119	0.1255	0.1741	0.0015	0.0012	0.0081	0.0125	0.011	0.0044	0.0125	0.0063	9e-04
6	rs12194150	150277218	0.81	0.411214762386647	0.85	0.32706018639722	0.00206911469481965	0.0888998619969285	0.0021	0.0025	0.0269	0.1698	0.0034	0.1753	0.2068	0.0045	0.0015	0.0062	0.0047	0.0135	0.0029	0.0058	0.0119	0.1255	0.1741	0.0015	0.0012	0.0081	0.0125	0.011	0.0044	0.0125	0.0063	9e-04
6	rs79912204	150281552	0.81	0.411214762386647	0.86	0.29215087580064	0.00221439765384488	0.086585931532156	0.0021	0.0024	0.0269	0.1699	0.0034	0.1751	0.2069	0.0045	0.0015	0.0062	0.0046	0.0135	0.0029	0.0058	0.0119	0.1257	0.1741	0.0015	0.0012	0.0081	0.0127	0.0109	0.0044	0.0124	0.0063	9e-04
6	rs75216190	150281625	0.81	0.411214762386647	0.86	0.29215087580064	0.00242018135571332	0.0879713630836043	0.0021	0.0026	0.0269	0.1698	0.0034	0.1748	0.2073	0.0045	0.0015	0.0062	0.0046	0.0136	0.0029	0.0058	0.0118	0.1256	0.1742	0.0015	0.0012	0.0081	0.0126	0.011	0.0044	0.0123	0.0063	9e-04
6	rs80324995	150297996	0.81	0.411214762386647	0.87	0.259919603286658	0.00262460352074298	0.0892102255528843	0.0022	0.0027	0.0271	0.1695	0.0034	0.1737	0.2071	0.0045	0.0015	0.0062	0.0044	0.0135	0.0029	0.0056	0.0117	0.1265	0.1746	0.0016	0.0013	0.0083	0.0129	0.0108	0.0042	0.0124	0.0064	9e-04
6	rs11752574	150298171	0.81	0.411214762386647	0.88	0.230271256315472	0.00258301177410479	0.0899101185383723	0.0022	0.0027	0.0271	0.1695	0.0034	0.1737	0.2071	0.0045	0.0015	0.0062	0.0044	0.0135	0.0029	0.0056	0.0117	0.1265	0.1746	0.0016	0.0013	0.0083	0.0129	0.0108	0.0042	0.0124	0.0064	9e-04
6	rs6557220	150298263	0.81	0.411214762386647	0.9	0.178319663885856	0.00256330737832809	0.0911597400466434	0.0022	0.0027	0.0271	0.1695	0.0034	0.1736	0.2071	0.0045	0.0015	0.0062	0.0044	0.0135	0.0029	0.0056	0.0117	0.1265	0.1746	0.0016	0.0013	0.0083	0.0129	0.0108	0.0042	0.0124	0.0064	9e-04
6	rs78912369	150298388	0.81	0.411214762386647	0.9	0.178319663885856	0.0026501813043272	0.0920228242190102	0.0022	0.0027	0.0271	0.1696	0.0034	0.1737	0.2072	0.0045	0.0015	0.0062	0.0044	0.0135	0.003	0.0056	0.0117	0.1263	0.1746	0.0016	0.0013	0.0083	0.0129	0.0107	0.0042	0.0124	0.0064	9e-04
6	rs1853665	150298842	0.81	0.411214762386647	0.9	0.178319663885856	0.00330652471756595	0.0914732154460973	0.0022	0.0027	0.027	0.1695	0.0034	0.1735	0.2071	0.0045	0.0015	0.0062	0.0045	0.0135	0.0032	0.0056	0.0117	0.1262	0.1752	0.0015	0.0013	0.0083	0.0129	0.0106	0.0042	0.0123	0.0064	9e-04
6	rs9479323	150303576	0.81	0.411214762386647	0.9	0.178319663885856	0.00560496334230182	0.0871236644848596	0.0027	0.0027	0.0268	0.1682	0.0038	0.1701	0.2052	0.005	0.0016	0.0068	0.0043	0.013	0.0032	0.0065	0.0112	0.1275	0.1771	0.0017	0.0014	0.009	0.0135	0.0103	0.0039	0.0128	0.0064	0.0011
6	rs10457078	150303972	0.81	0.411214762386647	0.9	0.178319663885856	0.00917054370803715	0.0928102413638975	0.0029	0.0028	0.0273	0.1673	0.0039	0.1709	0.2028	0.0051	0.0016	0.007	0.0041	0.0132	0.0032	0.0069	0.0111	0.1285	0.1765	0.0017	0.0015	0.0091	0.0138	0.0101	0.0039	0.0131	0.0063	0.0011
6	rs78873569	150306081	0.8	0.458652199356866	0.9	0.178319663885856	0.0173918416060261	0.102709789909883	0.0031	0.0028	0.0271	0.164	0.0039	0.1735	0.2007	0.0053	0.0014	0.0071	0.0035	0.013	0.0031	0.0074	0.0107	0.1338	0.1758	0.0018	0.0014	0.009	0.0137	0.0096	0.0036	0.0127	0.0067	0.0014
6	rs1324584	150310305	0.8	0.458652199356866	0.9	0.178319663885856	0.0184271610625611	0.112909624649044	0.0031	0.0028	0.0271	0.1638	0.0039	0.1736	0.2006	0.0053	0.0014	0.0071	0.0035	0.013	0.0031	0.0074	0.0107	0.134	0.1757	0.0018	0.0014	0.009	0.0137	0.0095	0.0036	0.0127	0.0067	0.0014
6	rs9479343	150311823	0.8	0.458652199356866	0.9	0.178319663885856	0.0208620712207698	0.128262199424977	0.0031	0.0028	0.0271	0.1636	0.004	0.1738	0.2004	0.0053	0.0014	0.0071	0.0034	0.0129	0.0031	0.0075	0.0107	0.1344	0.1757	0.0018	0.0014	0.0091	0.0137	0.0095	0.0036	0.0126	0.0068	0.0014
6	rs4870189	150318085	0.8	0.458652199356866	0.9	0.178319663885856	0.0243669606818406	0.134024591876907	0.0031	0.003	0.0269	0.1634	0.0039	0.1738	0.2001	0.0053	0.0015	0.0071	0.0034	0.0129	0.0032	0.0075	0.0106	0.1351	0.1757	0.0018	0.0015	0.009	0.0136	0.0095	0.0036	0.0126	0.0068	0.0014
6	rs9383632	150318281	0.8	0.458652199356866	0.9	0.178319663885856	0.0251521809598896	0.137215233806753	0.0031	0.003	0.0269	0.1634	0.0039	0.1735	0.2001	0.0053	0.0015	0.0071	0.0034	0.0129	0.0032	0.0075	0.0106	0.1353	0.1757	0.0018	0.0015	0.009	0.0136	0.0095	0.0036	0.0126	0.0068	0.0014
6	Affx-37162892	150325427	0.8	0.458652199356866	0.9	0.178319663885856	0.0251827380063274	0.13077171605386	0.0031	0.0029	0.0271	0.1627	0.0039	0.174	0.1997	0.0054	0.0014	0.0071	0.0033	0.0128	0.0031	0.0074	0.0106	0.1363	0.1755	0.0018	0.0015	0.009	0.0136	0.0094	0.0036	0.0128	0.0068	0.0013
6	rs61289929	150328247	0.8	0.458652199356866	0.9	0.178319663885856	0.0257062710844935	0.142934327898062	0.0031	0.0029	0.0271	0.1623	0.0039	0.1742	0.1997	0.0054	0.0014	0.0071	0.0033	0.0128	0.0031	0.0074	0.0106	0.1366	0.1754	0.0018	0.0015	0.009	0.0136	0.0094	0.0036	0.0128	0.0069	0.0013
6	rs61730071	150342232	0.8	0.458652199356866	0.9	0.178319663885856	0.0353883166059063	0.146856569611535	0.0036	0.0032	0.027	0.1596	0.0039	0.1747	0.2004	0.0055	0.0015	0.0071	0.0031	0.0126	0.0031	0.0071	0.0103	0.1376	0.1759	0.002	0.0017	0.0089	0.0136	0.0094	0.0037	0.0124	0.0069	0.0015
6	rs1543547	150346532	0.8	0.458652199356866	0.91	0.155803491158275	0.0420494552763174	0.156828124956511	0.0037	0.0032	0.027	0.1591	0.0039	0.1748	0.2006	0.0055	0.0015	0.0071	0.0031	0.0126	0.0032	0.0071	0.0103	0.1385	0.1753	0.0023	0.0018	0.0089	0.0135	0.0093	0.0037	0.0118	0.0068	0.0016
6	rs1544123	150346740	0.8	0.458652199356866	0.91	0.155803491158275	0.0405794491281043	0.150722260023125	0.0037	0.0032	0.027	0.1591	0.0039	0.1749	0.2006	0.0055	0.0015	0.0071	0.0031	0.0126	0.0032	0.007	0.0103	0.1385	0.1754	0.0023	0.0018	0.0089	0.0135	0.0093	0.0037	0.0118	0.0068	0.0016
6	rs73001652	150352403	0.8	0.458652199356866	0.91	0.155803491158275	0.03087758137059	0.156156087589922	0.0037	0.0032	0.0271	0.1576	0.0039	0.1752	0.2009	0.0055	0.0015	0.0071	0.0031	0.0128	0.0032	0.0066	0.0102	0.1389	0.176	0.0023	0.0018	0.0089	0.0134	0.0094	0.0037	0.0119	0.0068	0.0017
6	rs9479482	150358012	0.8	0.458652199356866	0.9	0.178319663885856	0.0293507997051211	0.155772527731071	0.0037	0.0032	0.0271	0.1573	0.0039	0.1752	0.201	0.0055	0.0015	0.0071	0.0031	0.0128	0.0032	0.0066	0.0101	0.139	0.1761	0.0023	0.0018	0.0089	0.0134	0.0094	0.0037	0.0119	0.0068	0.0017
6	rs75981078	150360817	0.8	0.458652199356866	0.91	0.155803491158275	0.0281418749453462	0.156828124956511	0.0037	0.0032	0.0272	0.1567	0.0039	0.1754	0.2011	0.0055	0.0015	0.0072	0.0031	0.0127	0.0032	0.0065	0.01	0.1395	0.1764	0.0023	0.0018	0.0088	0.0134	0.0093	0.0036	0.0119	0.0068	0.0017
6	rs12213731	150368762	0.8	0.458652199356866	0.91	0.155803491158275	0.0290790394058167	0.164776365116325	0.0037	0.0032	0.0273	0.1561	0.0039	0.1755	0.2011	0.0055	0.0015	0.0073	0.0031	0.0126	0.0032	0.0063	0.0099	0.14	0.1767	0.0023	0.0018	0.0088	0.0133	0.0092	0.0036	0.0118	0.0068	0.0017
6	rs4870240	150369752	0.81	0.411214762386647	0.91	0.155803491158275	0.0303858661543955	0.175853501590035	0.0037	0.0031	0.0273	0.1558	0.0039	0.1758	0.201	0.0054	0.0015	0.0074	0.003	0.0125	0.0031	0.0062	0.0098	0.1407	0.1767	0.0023	0.0018	0.0088	0.0136	0.009	0.0036	0.0118	0.0068	0.0017
6	rs4870249	150371769	0.8	0.458652199356866	0.91	0.155803491158275	0.0296243475424333	0.146106516385319	0.0037	0.0031	0.0275	0.1554	0.0038	0.1761	0.2009	0.0054	0.0015	0.0075	0.0031	0.0128	0.0031	0.0061	0.0098	0.141	0.1763	0.0024	0.0018	0.0086	0.0137	0.0088	0.0037	0.0118	0.0068	0.0017
6	rs12203612	150373959	0.8	0.458652199356866	0.92	0.135444945858012	0.0279877863568595	0.144423980149105	0.0037	0.0031	0.0275	0.1555	0.0038	0.1761	0.2009	0.0054	0.0015	0.0075	0.0031	0.0128	0.0031	0.0059	0.0098	0.141	0.1763	0.0024	0.0018	0.0086	0.0137	0.0088	0.0038	0.0118	0.0068	0.0017
6	rs4555928	150376825	0.8	0.458652199356866	0.92	0.135444945858012	0.0247875589957092	0.140064134304325	0.0037	0.0031	0.0276	0.1556	0.0038	0.1761	0.2009	0.0054	0.0015	0.0075	0.003	0.0128	0.0031	0.0056	0.0098	0.141	0.1763	0.0024	0.0018	0.0086	0.0137	0.0087	0.0038	0.0118	0.0068	0.0017
6	rs72501734	150390149	0.8	0.458652199356866	0.93	0.117127898734063	0.0202980462691735	0.137581629944986	0.0036	0.0031	0.0282	0.1561	0.004	0.1764	0.2012	0.0054	0.0016	0.0073	0.0031	0.0127	0.0031	0.0049	0.0097	0.1416	0.1757	0.0024	0.0018	0.0083	0.0135	0.0085	0.0039	0.0119	0.0067	0.0017
6	rs112297578	150392942	0.8	0.458652199356866	0.93	0.117127898734063	0.0204292359577611	0.127726796987499	0.0036	0.0031	0.0282	0.1562	0.004	0.1765	0.2012	0.0054	0.0016	0.0073	0.0031	0.0126	0.0031	0.0048	0.0097	0.1418	0.1757	0.0024	0.0018	0.0082	0.0134	0.0084	0.004	0.012	0.0067	0.0017
6	rs118126739	150398093	0.8	0.458652199356866	0.93	0.117127898734063	0.0207998349048921	0.144610580140629	0.0036	0.0031	0.0283	0.1562	0.004	0.1765	0.2014	0.0054	0.0016	0.0073	0.003	0.0126	0.003	0.0046	0.0097	0.142	0.1757	0.0024	0.0018	0.0081	0.0134	0.0083	0.004	0.012	0.0067	0.0018
6	rs13201209	150402567	0.8	0.458652199356866	0.93	0.117127898734063	0.0230783479872074	0.153573595268174	0.0036	0.003	0.0284	0.1562	0.004	0.1766	0.2011	0.0054	0.0016	0.0072	0.003	0.0125	0.003	0.0044	0.0096	0.1423	0.1759	0.0024	0.0018	0.0081	0.0134	0.0082	0.0041	0.012	0.0067	0.0018
6	rs12197905	150404420	0.8	0.458652199356866	0.93	0.117127898734063	0.0240105342785625	0.158368059185819	0.0036	0.003	0.0284	0.1562	0.004	0.1766	0.201	0.0054	0.0016	0.0072	0.003	0.0126	0.003	0.0043	0.0096	0.1421	0.1761	0.0024	0.0018	0.0081	0.0134	0.0083	0.0041	0.012	0.0067	0.0018
6	rs17510968	150407607	0.8	0.458652199356866	0.94	0.100733208212114	0.0222749334841877	0.153382911667187	0.0036	0.003	0.0284	0.156	0.004	0.1765	0.201	0.0055	0.0016	0.0073	0.003	0.0127	0.003	0.0042	0.0096	0.1424	0.1763	0.0025	0.0018	0.0081	0.0134	0.0083	0.0042	0.012	0.0064	0.0017
6	rs789829	150408111	0.8	0.458652199356866	0.93	0.117127898734063	0.0209780102791569	0.151196152137267	0.0036	0.003	0.0284	0.156	0.004	0.1767	0.2008	0.0055	0.0016	0.0073	0.003	0.0127	0.003	0.0042	0.0096	0.1423	0.1763	0.0025	0.0017	0.0081	0.0134	0.0083	0.0042	0.012	0.0062	0.0017
6	rs17079222	150408545	0.8	0.458652199356866	0.93	0.117127898734063	0.0203067731966031	0.144051042137703	0.0036	0.003	0.0284	0.156	0.004	0.1767	0.2008	0.0055	0.0016	0.0073	0.003	0.0127	0.003	0.0042	0.0096	0.1423	0.1763	0.0025	0.0017	0.0081	0.0134	0.0083	0.0042	0.012	0.0062	0.0018
6	rs73004083	150410154	0.8	0.458652199356866	0.93	0.117127898734063	0.0194813242638564	0.131582166510464	0.0037	0.003	0.0284	0.1559	0.004	0.1765	0.2008	0.0055	0.0016	0.0073	0.003	0.0127	0.003	0.0042	0.0096	0.1422	0.1765	0.0025	0.0017	0.0082	0.0135	0.0083	0.0042	0.012	0.0062	0.0018
6	rs6934024	150412948	0.81	0.411214762386647	0.93	0.117127898734063	0.0186969775604433	0.0794214207750481	0.0034	0.0028	0.0295	0.1574	0.0044	0.1724	0.2011	0.0055	0.0019	0.0074	0.0032	0.0129	0.0027	0.0044	0.0092	0.142	0.1751	0.0024	0.0015	0.0102	0.015	0.008	0.0043	0.0126	0.0055	0.0018
6	rs73004094	150419984	0.82	0.36720095628419	0.93	0.117127898734063	0.0150535749265155	0.0620018437431966	0.0033	0.0027	0.0297	0.1584	0.0045	0.172	0.2004	0.0054	0.002	0.0075	0.0033	0.0129	0.0026	0.0046	0.0092	0.1419	0.1741	0.0024	0.0014	0.0104	0.015	0.0082	0.0045	0.0131	0.0052	0.0017
6	rs9479698	150434719	0.82	0.36720095628419	0.93	0.117127898734063	0.0180397879850778	0.0644283606825479	0.0033	0.0027	0.0297	0.1587	0.0045	0.1719	0.2002	0.0054	0.002	0.0076	0.0033	0.0129	0.0026	0.0047	0.0092	0.1419	0.1736	0.0024	0.0014	0.0105	0.015	0.0082	0.0046	0.0133	0.0052	0.0017
6	rs118051759	150436070	0.82	0.36720095628419	0.93	0.117127898734063	0.0159488990714466	0.0603400063791528	0.0032	0.0027	0.0297	0.1589	0.0045	0.1718	0.2001	0.0053	0.002	0.0076	0.0034	0.0128	0.0026	0.0047	0.0092	0.142	0.1734	0.0024	0.0014	0.0105	0.015	0.0083	0.0046	0.0133	0.0052	0.0017
6	rs9479699	150436211	0.82	0.36720095628419	0.93	0.117127898734063	0.0160515631997129	0.0598122729134044	0.0032	0.0027	0.0297	0.1589	0.0045	0.1718	0.2001	0.0053	0.002	0.0076	0.0034	0.0128	0.0026	0.0047	0.0092	0.142	0.1734	0.0024	0.0014	0.0105	0.015	0.0083	0.0046	0.0133	0.0052	0.0017
6	rs7743003	150447142	0.82	0.36720095628419	0.93	0.117127898734063	0.0134201234426433	0.0666870160344164	0.0031	0.0027	0.0293	0.1605	0.0046	0.1715	0.1998	0.0052	0.002	0.0078	0.0036	0.0128	0.0024	0.0047	0.0093	0.1421	0.1718	0.0024	0.0013	0.0107	0.0151	0.0085	0.0048	0.0136	0.0052	0.0017
6	rs6916591	150448358	0.83	0.326509998324372	0.91	0.155803491158275	0.013510482589048	0.0614013765815832	0.0031	0.0027	0.0293	0.1603	0.0047	0.1713	0.1993	0.0054	0.0021	0.0078	0.0036	0.0128	0.0024	0.0047	0.0093	0.1423	0.1719	0.0024	0.0014	0.0108	0.0152	0.0086	0.0048	0.0134	0.0052	0.0017
6	rs35345067	150455443	0.83	0.326509998324372	0.91	0.155803491158275	0.00865956150484473	0.0574619843297904	0.0031	0.0029	0.0288	0.1603	0.0046	0.1729	0.1988	0.0051	0.0021	0.0078	0.0039	0.0122	0.0022	0.0049	0.0098	0.1412	0.1723	0.0021	0.0013	0.0111	0.0156	0.0083	0.0049	0.0137	0.0047	0.0018
6	rs35455053	150463883	0.83	0.326509998324372	0.9	0.178319663885856	0.0067641450733456	0.05720333017767	0.003	0.003	0.0287	0.1604	0.0046	0.1731	0.1989	0.0052	0.0022	0.0077	0.0039	0.0122	0.0022	0.0049	0.0098	0.1411	0.1721	0.0021	0.0013	0.0112	0.0157	0.0083	0.0049	0.0134	0.0049	0.0018
6	rs7751269	150465371	0.83	0.326509998324372	0.85	0.32706018639722	0.00522154111648037	0.0484101843611724	0.003	0.0029	0.0287	0.1605	0.0045	0.1731	0.1989	0.0052	0.0022	0.0077	0.0039	0.0122	0.0022	0.0049	0.0098	0.141	0.172	0.0021	0.0013	0.0112	0.0157	0.0083	0.0049	0.0134	0.0049	0.0018
6	rs7758353	150476015	0.84	0.289034762536342	0.84	0.364737902801441	0.00148873451987527	0.0488919502188762	0.0022	0.0029	0.0285	0.1626	0.0043	0.1731	0.1993	0.0054	0.0021	0.0078	0.0039	0.0119	0.0019	0.0048	0.0104	0.1394	0.1709	0.002	0.0012	0.0116	0.0169	0.0089	0.005	0.0127	0.0047	0.0016
6	rs7765984	150476086	0.84	0.289034762536342	0.84	0.364737902801441	0.0015342112182257	0.0497400648701101	0.0022	0.0029	0.0285	0.1626	0.0043	0.1731	0.1993	0.0054	0.0021	0.0078	0.0039	0.0119	0.0019	0.0048	0.0104	0.1395	0.171	0.002	0.0012	0.0116	0.0169	0.0089	0.005	0.0127	0.0047	0.0016
6	rs9384189	150476319	0.84	0.289034762536342	0.84	0.364737902801441	0.00140436101309711	0.0522603661538832	0.0022	0.0029	0.0284	0.1625	0.0042	0.1732	0.1995	0.0054	0.0021	0.0077	0.0038	0.0119	0.0019	0.0048	0.0103	0.1397	0.1711	0.002	0.0012	0.0115	0.0169	0.0089	0.005	0.0127	0.0047	0.0016
6	rs78415080	150479324	0.84	0.289034762536342	0.83	0.405269641990714	0.000825913086565762	0.0435364726885953	0.0021	0.0029	0.0285	0.1626	0.0042	0.1732	0.1998	0.0055	0.002	0.0077	0.0039	0.0119	0.0019	0.0047	0.0104	0.1398	0.1708	0.0019	0.0012	0.0116	0.0167	0.009	0.0049	0.0127	0.0046	0.0015
6	rs12530370	150482531	0.84	0.289034762536342	0.83	0.405269641990714	0.000655643188337305	0.0439386527055919	0.0021	0.0029	0.0286	0.1629	0.0041	0.173	0.2002	0.0056	0.0019	0.0077	0.0039	0.0116	0.002	0.0046	0.0105	0.1401	0.1706	0.0018	0.0012	0.0117	0.0166	0.009	0.0049	0.0127	0.0046	0.0016
6	rs9322247	150484024	0.84	0.289034762536342	0.83	0.405269641990714	0.000626261598537484	0.0442269304815476	0.0021	0.0029	0.0286	0.163	0.0041	0.1728	0.2002	0.0056	0.0019	0.0077	0.0039	0.0116	0.0021	0.0045	0.0106	0.1399	0.1705	0.0018	0.0012	0.0117	0.0166	0.0091	0.0049	0.0127	0.0046	0.0016
6	rs79837598	150484684	0.84	0.289034762536342	0.83	0.405269641990714	0.00049944387876584	0.0425666138932517	0.0021	0.0029	0.0287	0.163	0.0041	0.1728	0.2006	0.0056	0.0019	0.0077	0.0039	0.0113	0.0021	0.0045	0.0105	0.1397	0.1704	0.0018	0.0012	0.0117	0.0166	0.0091	0.0049	0.0127	0.0046	0.0016
6	rs2181919	150486597	0.84	0.289034762536342	0.82	0.448736318624531	0.000450967958033309	0.0417752375034905	0.0021	0.0029	0.0287	0.163	0.0041	0.1728	0.2007	0.0056	0.0019	0.0076	0.0039	0.0114	0.0022	0.0044	0.0106	0.1395	0.1701	0.0018	0.0013	0.0118	0.0167	0.0092	0.0049	0.0127	0.0046	0.0016
6	rs56045372	150494507	0.85	0.254661707966279	0.82	0.448736318624531	0.000565558607318625	0.0363177727283322	0.0021	0.0028	0.0299	0.1634	0.0041	0.1718	0.2013	0.0057	0.0019	0.0073	0.0041	0.0109	0.0023	0.0044	0.011	0.1394	0.1676	0.002	0.0015	0.0121	0.0171	0.0094	0.005	0.0125	0.0047	0.0017
6	rs7750147	150494821	0.85	0.254661707966279	0.82	0.448736318624531	0.000627392851799691	0.0367416267445653	0.0021	0.0028	0.03	0.1635	0.0041	0.1717	0.2013	0.0057	0.0019	0.0073	0.0041	0.0109	0.0023	0.0044	0.011	0.1394	0.1674	0.002	0.0015	0.0121	0.0171	0.0094	0.0051	0.0124	0.0047	0.0017
6	rs4870348	150495245	0.85	0.254661707966279	0.82	0.448736318624531	0.000686159190068887	0.0356337917797721	0.002	0.0027	0.0299	0.1644	0.0041	0.1714	0.202	0.0055	0.002	0.0072	0.0041	0.0109	0.0023	0.0045	0.0112	0.1389	0.1666	0.002	0.0015	0.0122	0.0169	0.0095	0.0051	0.0124	0.0048	0.0017
6	rs6918437	150496965	0.86	0.223270892544248	0.82	0.448736318624531	0.00180696718298317	0.0429647877345991	0.0019	0.0027	0.0304	0.1657	0.0042	0.1698	0.2009	0.0055	0.002	0.0067	0.0042	0.0107	0.0024	0.0045	0.0119	0.1372	0.1683	0.0019	0.0015	0.0126	0.0175	0.0095	0.005	0.0125	0.0044	0.0018
6	rs9479844	150498051	0.87	0.194736090082605	0.81	0.49521423796015	0.00242188733038692	0.0453883993183297	0.0018	0.0026	0.0307	0.1653	0.0043	0.1696	0.2002	0.0055	0.002	0.0068	0.0041	0.0105	0.0024	0.0044	0.0121	0.137	0.169	0.002	0.0016	0.0129	0.0177	0.0094	0.0049	0.0128	0.0042	0.0018
6	rs56101391	150499049	0.87	0.194736090082605	0.81	0.49521423796015	0.00261007652147123	0.044747939085228	0.0018	0.0026	0.0308	0.1652	0.0043	0.1695	0.2001	0.0055	0.002	0.0068	0.0041	0.0105	0.0024	0.0044	0.0121	0.1369	0.1692	0.002	0.0016	0.0129	0.0177	0.0094	0.0049	0.0129	0.0042	0.0018
6	rs11155710	150501505	0.87	0.194736090082605	0.81	0.49521423796015	0.00304806445434405	0.0420006674665008	0.0018	0.0026	0.0309	0.1651	0.0043	0.1695	0.1999	0.0055	0.0019	0.0068	0.0041	0.0105	0.0024	0.0044	0.0122	0.1368	0.1693	0.0021	0.0016	0.013	0.0178	0.0094	0.0049	0.0129	0.0042	0.0018
6	rs9397722	150502047	0.87	0.194736090082605	0.81	0.49521423796015	0.00310383061879724	0.0414942138465787	0.0018	0.0026	0.0309	0.1652	0.0043	0.1695	0.1999	0.0055	0.0019	0.0068	0.0041	0.0105	0.0024	0.0044	0.0122	0.1368	0.1693	0.0021	0.0016	0.013	0.0178	0.0094	0.0049	0.013	0.0042	0.0018
6	rs73007947	150505400	0.87	0.194736090082605	0.81	0.49521423796015	0.00303987105016951	0.0453883993183297	0.0018	0.0025	0.0309	0.1652	0.0043	0.1694	0.1998	0.0055	0.0019	0.0068	0.0041	0.0105	0.0024	0.0044	0.0122	0.1368	0.1693	0.002	0.0016	0.013	0.0178	0.0095	0.0049	0.0131	0.0042	0.0018
6	rs11752228	150507523	0.87	0.194736090082605	0.81	0.49521423796015	0.00297093248089315	0.0464451025274072	0.0018	0.0025	0.031	0.1652	0.0043	0.1696	0.1996	0.0055	0.002	0.0068	0.0041	0.0105	0.0024	0.0044	0.0122	0.1368	0.1693	0.0021	0.0016	0.0129	0.0176	0.0095	0.0049	0.0132	0.0042	0.0018
6	rs9371810	150513058	0.87	0.194736090082605	0.8	0.544775224122235	0.00334608683376603	0.0490731513813373	0.0018	0.0025	0.0311	0.1653	0.0044	0.1694	0.1991	0.0056	0.002	0.0068	0.004	0.0105	0.0025	0.0044	0.0122	0.1367	0.1691	0.0021	0.0016	0.0129	0.0176	0.0097	0.0049	0.0135	0.0042	0.0018
6	rs12211587	150513642	0.87	0.194736090082605	0.8	0.544775224122235	0.00345342333410537	0.0495577887879755	0.0018	0.0025	0.0312	0.1654	0.0044	0.1694	0.1989	0.0056	0.002	0.0067	0.004	0.0105	0.0025	0.0044	0.0121	0.1366	0.1691	0.0021	0.0016	0.0129	0.0176	0.0097	0.0049	0.0136	0.0042	0.0018
6	rs73007966	150523292	0.87	0.194736090082605	0.81	0.49521423796015	0.00329124006030996	0.046150496103124	0.0018	0.0025	0.0309	0.1662	0.0045	0.1688	0.1988	0.0056	0.0021	0.0067	0.0041	0.0107	0.0026	0.0044	0.0123	0.1359	0.1684	0.0022	0.0016	0.013	0.0179	0.0099	0.0051	0.0136	0.0042	0.0019
6	rs12215483	150524592	0.87	0.194736090082605	0.81	0.49521423796015	0.00310175084128674	0.0429647877345991	0.0018	0.0025	0.0308	0.1666	0.0045	0.1684	0.1987	0.0057	0.0021	0.0066	0.0041	0.0108	0.0026	0.0044	0.0123	0.1356	0.1684	0.0022	0.0016	0.013	0.0179	0.0098	0.0052	0.0137	0.0043	0.0019
6	rs73007969	150525376	0.88	0.168925028033099	0.81	0.49521423796015	0.00258660737704994	0.0438235762824547	0.0017	0.0026	0.0305	0.1683	0.0044	0.1675	0.1982	0.006	0.002	0.0067	0.0041	0.0113	0.0027	0.0045	0.0124	0.1347	0.168	0.0022	0.0015	0.0129	0.0182	0.0101	0.0054	0.0135	0.0043	0.0019
6	rs11155714	150525451	0.88	0.168925028033099	0.79	0.597486775499064	0.00277536185536421	0.0439962412285904	0.0017	0.0026	0.0304	0.1684	0.0044	0.1674	0.1981	0.006	0.002	0.0067	0.0041	0.0113	0.0027	0.0045	0.0125	0.1344	0.1681	0.0022	0.0015	0.0129	0.0183	0.01	0.0055	0.0134	0.0043	0.0019
6	rs2281435	150525560	0.88	0.168925028033099	0.77	0.712611004068267	0.00288357236380926	0.0425098670040853	0.0017	0.0027	0.0304	0.1687	0.0044	0.1672	0.198	0.006	0.002	0.0067	0.0042	0.0114	0.0027	0.0046	0.0125	0.1342	0.168	0.0022	0.0015	0.013	0.0184	0.01	0.0055	0.0134	0.0043	0.0019
6	rs55749434	150526573	0.89	0.145699762692903	0.77	0.712611004068267	0.00339941929184009	0.0288389034516095	0.0018	0.0027	0.0301	0.1705	0.0046	0.1643	0.1999	0.0064	0.0019	0.0065	0.0047	0.0115	0.0026	0.0052	0.013	0.1312	0.1666	0.0023	0.0016	0.0133	0.019	0.0106	0.0057	0.0131	0.0044	0.0019
6	rs1535148	150529193	0.89	0.145699762692903	0.77	0.712611004068267	0.00340837317038435	0.0214649851891866	0.0018	0.0027	0.0299	0.1725	0.0048	0.165	0.1993	0.007	0.0018	0.0064	0.0052	0.0114	0.0025	0.0054	0.0131	0.1305	0.1641	0.0023	0.0013	0.0135	0.0195	0.0107	0.0058	0.0126	0.0044	0.0018
6	rs73009855	150533378	0.89	0.145699762692903	0.76	0.775138689739853	0.00353339513220258	0.0216304487048716	0.0018	0.0027	0.0298	0.1731	0.0048	0.1651	0.1991	0.0071	0.0018	0.0064	0.0052	0.0114	0.0025	0.0054	0.0132	0.1303	0.1633	0.0023	0.0013	0.0136	0.0195	0.0108	0.0059	0.0125	0.0045	0.0018
6	rs7758014	150536595	0.89	0.145699762692903	0.76	0.775138689739853	0.00363364527280361	0.021838138548968	0.0018	0.0027	0.0297	0.1737	0.0049	0.1653	0.1988	0.0073	0.0018	0.0064	0.0052	0.0115	0.0025	0.0055	0.0132	0.1301	0.1626	0.0023	0.0013	0.0137	0.0196	0.0108	0.006	0.0124	0.0045	0.0018
6	rs117178396	150541385	0.89	0.145699762692903	0.76	0.775138689739853	0.00343985904367706	0.020404430872072	0.0018	0.0027	0.0297	0.1739	0.0049	0.1654	0.1987	0.0074	0.0018	0.0064	0.0052	0.0115	0.0025	0.0055	0.0132	0.13	0.1622	0.0023	0.0013	0.0137	0.0196	0.0109	0.0061	0.0124	0.0046	0.0018
6	rs9371830	150542146	0.89	0.145699762692903	0.76	0.775138689739853	0.0033549291860793	0.0184766326290751	0.0018	0.0027	0.0297	0.174	0.0049	0.1654	0.1986	0.0074	0.0018	0.0064	0.0052	0.0115	0.0025	0.0055	0.0132	0.13	0.1622	0.0023	0.0013	0.0137	0.0196	0.0109	0.0061	0.0124	0.0047	0.0018
6	rs76129621	150545682	0.89	0.145699762692903	0.75	0.841047356078831	0.00349894392850024	0.0174916657731638	0.0018	0.0027	0.0298	0.1741	0.0049	0.1654	0.199	0.0074	0.0018	0.0063	0.0052	0.0115	0.0025	0.0055	0.0134	0.1297	0.1617	0.0023	0.0013	0.0137	0.0196	0.0109	0.0061	0.0124	0.0047	0.0018
6	rs6925507	150549678	0.89	0.145699762692903	0.74	0.910385700718773	0.00327818360008446	0.0170459991428332	0.0018	0.0027	0.0297	0.1742	0.005	0.1654	0.1993	0.0075	0.0018	0.0063	0.0052	0.0115	0.0025	0.0055	0.0135	0.1296	0.1614	0.0023	0.0013	0.0137	0.0196	0.0109	0.0061	0.0124	0.0048	0.0018
6	rs9384259	150550969	0.89	0.145699762692903	0.74	0.910385700718773	0.00321565574801772	0.0167154648821006	0.0018	0.0027	0.0297	0.1742	0.005	0.1654	0.1994	0.0075	0.0018	0.0063	0.0052	0.0115	0.0025	0.0055	0.0135	0.1296	0.1612	0.0023	0.0013	0.0137	0.0196	0.0108	0.0061	0.0123	0.0048	0.0018
6	rs7752335	150556516	0.89	0.145699762692903	0.74	0.910385700718773	0.00301336345871967	0.0170829219298048	0.0018	0.0027	0.0296	0.1743	0.005	0.1656	0.1993	0.0075	0.0018	0.0063	0.0052	0.0115	0.0025	0.0055	0.0135	0.1295	0.1612	0.0023	0.0013	0.0138	0.0194	0.0108	0.0061	0.0123	0.0048	0.0018
6	rs932513	150559591	0.89	0.145699762692903	0.74	0.910385700718773	0.00275449224759338	0.0158140810574749	0.0018	0.0028	0.0294	0.1744	0.005	0.166	0.1992	0.0075	0.0018	0.0063	0.0052	0.0115	0.0025	0.0055	0.0135	0.1294	0.1611	0.0023	0.0013	0.0138	0.0192	0.0108	0.0061	0.0123	0.005	0.0018
6	rs3734729	150570867	0.89	0.145699762692903	0.74	0.910385700718773	0.00274693444041097	0.0159209423280434	0.0018	0.0027	0.0295	0.1746	0.0051	0.166	0.1987	0.0075	0.0018	0.0064	0.0052	0.0116	0.0025	0.0055	0.0134	0.1294	0.1606	0.0023	0.0013	0.0139	0.0192	0.011	0.0061	0.0122	0.0053	0.0019
6	rs74807501	150572489	0.89	0.145699762692903	0.74	0.910385700718773	0.0029230240312222	0.0165332135525662	0.0019	0.0027	0.0295	0.1747	0.0051	0.1658	0.1987	0.0076	0.0018	0.0064	0.0051	0.0116	0.0025	0.0055	0.0134	0.1294	0.1606	0.0023	0.0013	0.0139	0.0192	0.011	0.0061	0.0122	0.0053	0.0019
6	rs74551235	150575442	0.89	0.145699762692903	0.74	0.910385700718773	0.00322422351249221	0.0170459991428332	0.0019	0.0027	0.0295	0.1749	0.0051	0.1655	0.1986	0.0076	0.0018	0.0064	0.0051	0.0116	0.0025	0.0055	0.0134	0.1293	0.1605	0.0023	0.0013	0.0139	0.0192	0.011	0.0061	0.0122	0.0053	0.0019
6	rs62441163	150583244	0.89	0.145699762692903	0.74	0.910385700718773	0.00460928900948699	0.0134551197944584	0.002	0.0027	0.0296	0.1757	0.0054	0.1651	0.1978	0.0078	0.0018	0.0068	0.0044	0.0123	0.0022	0.0055	0.013	0.1299	0.1589	0.0022	0.0014	0.0143	0.0193	0.0112	0.0066	0.0119	0.0055	0.0019
6	rs74581867	150588650	0.9	0.124917206299546	0.74	0.910385700718773	0.0121538986358723	0.00893591239370115	0.0022	0.0026	0.0301	0.1757	0.0056	0.1639	0.1978	0.0081	0.0021	0.0073	0.0042	0.0128	0.0018	0.0059	0.0124	0.1295	0.1582	0.0022	0.0015	0.0147	0.0195	0.0112	0.0072	0.0111	0.0059	0.002
6	rs57929415	150589093	0.9	0.124917206299546	0.75	0.841047356078831	0.0120585137266874	0.00828292312282887	0.0022	0.0026	0.0301	0.1757	0.0056	0.1638	0.1977	0.0081	0.0021	0.0073	0.0042	0.0127	0.0018	0.006	0.0124	0.1295	0.1583	0.0022	0.0015	0.0147	0.0195	0.0112	0.0073	0.0111	0.0059	0.002
6	rs13196123	150589959	0.9	0.124917206299546	0.75	0.841047356078831	0.0134458943180132	0.00717231105158613	0.0022	0.0026	0.0301	0.1755	0.0057	0.1635	0.1978	0.0081	0.0021	0.0074	0.0042	0.0128	0.0018	0.0061	0.0123	0.1297	0.1584	0.0022	0.0015	0.0148	0.0195	0.0112	0.0073	0.011	0.006	0.002
6	rs11753643	150592428	0.9	0.124917206299546	0.75	0.841047356078831	0.0140421838471882	0.00712488612769719	0.0023	0.0026	0.03	0.1752	0.0058	0.1634	0.1979	0.0079	0.0021	0.0074	0.0041	0.0129	0.0017	0.0061	0.0124	0.1296	0.1584	0.0022	0.0015	0.0148	0.0195	0.0112	0.0073	0.0111	0.006	0.002
6	rs79337363	150593318	0.9	0.124917206299546	0.75	0.841047356078831	0.0142901599859612	0.00707762605923572	0.0023	0.0027	0.03	0.1751	0.0058	0.1634	0.1979	0.0079	0.0021	0.0075	0.004	0.0129	0.0017	0.0061	0.0124	0.1296	0.1584	0.0021	0.0015	0.0148	0.0196	0.0113	0.0073	0.0111	0.006	0.002
6	rs35549370	150593995	0.9	0.124917206299546	0.75	0.841047356078831	0.0144663455206607	0.00758207710751396	0.0023	0.0027	0.0299	0.1751	0.0058	0.1633	0.1979	0.0078	0.0021	0.0074	0.004	0.0129	0.0017	0.0061	0.0125	0.1297	0.1584	0.0021	0.0015	0.0148	0.0196	0.0113	0.0073	0.0112	0.0061	0.002
6	rs117906274	150594360	0.9	0.124917206299546	0.75	0.841047356078831	0.0150185522496666	0.00765562443403855	0.0023	0.0027	0.0299	0.1753	0.0058	0.1633	0.1981	0.0078	0.0021	0.0074	0.004	0.0129	0.0017	0.0061	0.0124	0.1297	0.1583	0.0021	0.0015	0.0149	0.0196	0.0113	0.0073	0.0112	0.0061	0.002
6	rs62441165	150596551	0.9	0.124917206299546	0.75	0.841047356078831	0.014948687631601	0.0084114672849878	0.0023	0.0027	0.0296	0.1751	0.0058	0.1631	0.1981	0.0076	0.0021	0.0073	0.0039	0.013	0.0017	0.006	0.0125	0.1298	0.1582	0.0021	0.0015	0.0149	0.0197	0.0113	0.0074	0.0114	0.0061	0.002
6	rs4870430	150599791	0.9	0.124917206299546	0.75	0.841047356078831	0.0234829216606774	0.0091233460804606	0.0023	0.0027	0.0294	0.1751	0.0058	0.1625	0.1982	0.0069	0.0021	0.0073	0.0039	0.0132	0.0017	0.0057	0.0127	0.1305	0.158	0.0021	0.0015	0.0153	0.0199	0.0114	0.0075	0.0117	0.0062	0.002
6	rs789493	150602943	0.91	0.106429816649543	0.76	0.775138689739853	0.0213195808423355	0.0094493333285935	0.0022	0.0029	0.0286	0.1723	0.0057	0.1625	0.1978	0.0067	0.0021	0.0073	0.0037	0.0131	0.0018	0.0057	0.013	0.13	0.1599	0.0019	0.0016	0.0161	0.0204	0.0115	0.0077	0.0119	0.0067	0.002
6	rs76586075	150603402	0.91	0.106429816649543	0.76	0.775138689739853	0.0239908429808999	0.0123000889687837	0.0023	0.0029	0.0285	0.1723	0.0057	0.1624	0.1978	0.0067	0.0021	0.0074	0.0037	0.0131	0.0018	0.0057	0.013	0.1301	0.16	0.0019	0.0016	0.0161	0.0204	0.0115	0.0077	0.0119	0.0067	0.002
6	rs9397821	150608138	0.91	0.106429816649543	0.76	0.775138689739853	0.0269258640466842	0.010959521571443	0.0024	0.003	0.0279	0.1721	0.0056	0.1618	0.1976	0.0067	0.0021	0.0076	0.0034	0.0132	0.0018	0.0056	0.013	0.1305	0.1601	0.002	0.0016	0.0165	0.0204	0.0117	0.0077	0.012	0.0068	0.0022
6	rs75949261	150609709	0.91	0.106429816649543	0.76	0.775138689739853	0.0300264871155753	0.0117728401288292	0.0024	0.003	0.0278	0.1721	0.0056	0.1617	0.1975	0.0067	0.0021	0.0076	0.0034	0.0132	0.0018	0.0056	0.013	0.1305	0.1602	0.002	0.0016	0.0165	0.0204	0.0116	0.0077	0.012	0.0068	0.0022
6	rs60351182	150610448	0.91	0.106429816649543	0.76	0.775138689739853	0.0303044527783692	0.0118342623098004	0.0024	0.003	0.0278	0.1721	0.0056	0.1617	0.1975	0.0067	0.0021	0.0076	0.0034	0.0132	0.0018	0.0056	0.013	0.1305	0.1602	0.002	0.0016	0.0166	0.0204	0.0116	0.0077	0.012	0.0068	0.0022
6	rs6939385	150613315	0.91	0.106429816649543	0.76	0.775138689739853	0.032094980017786	0.0145937694185621	0.0025	0.003	0.0273	0.172	0.0056	0.1616	0.1978	0.0067	0.0021	0.0075	0.0034	0.0132	0.002	0.0055	0.0131	0.1308	0.1599	0.0021	0.0016	0.017	0.0204	0.0114	0.0077	0.012	0.0068	0.0022
6	rs9371901	150617107	0.91	0.106429816649543	0.76	0.775138689739853	0.0379904956253918	0.0167154648821006	0.0026	0.0031	0.0269	0.1725	0.0055	0.1614	0.1979	0.0068	0.0022	0.0073	0.0035	0.0133	0.002	0.0049	0.013	0.1306	0.1597	0.0022	0.0015	0.0176	0.0205	0.0112	0.0078	0.0121	0.0068	0.0023
6	rs55848753	150619734	0.91	0.106429816649543	0.75	0.841047356078831	0.0381676322808291	0.0197250652650028	0.0025	0.0032	0.0268	0.1721	0.0055	0.1614	0.1977	0.0069	0.0022	0.0073	0.0036	0.0134	0.002	0.0049	0.0131	0.1306	0.1593	0.0022	0.0015	0.0177	0.0208	0.0112	0.0078	0.0121	0.0068	0.0023
6	rs117771161	150624947	0.91	0.106429816649543	0.75	0.841047356078831	0.0370598128713374	0.0195273780044194	0.0025	0.0032	0.0268	0.1719	0.0056	0.1615	0.1977	0.007	0.0022	0.0073	0.0036	0.0134	0.002	0.0049	0.0131	0.1307	0.159	0.0022	0.0015	0.0178	0.021	0.0112	0.0078	0.0122	0.0068	0.0023
6	rs61402905	150625399	0.91	0.106429816649543	0.75	0.841047356078831	0.0328757861702082	0.020083339328923	0.0025	0.0032	0.0268	0.1718	0.0056	0.1617	0.1976	0.0071	0.0022	0.0074	0.0037	0.0134	0.0021	0.0049	0.0131	0.1307	0.1585	0.0023	0.0015	0.0178	0.0211	0.0112	0.0078	0.0123	0.0068	0.0023
6	rs62441183	150625467	0.91	0.106429816649543	0.75	0.841047356078831	0.0329989760118295	0.0201633807425613	0.0025	0.0032	0.0268	0.1718	0.0056	0.1617	0.1976	0.0071	0.0022	0.0074	0.0037	0.0134	0.0021	0.0049	0.0131	0.1307	0.1585	0.0023	0.0015	0.0178	0.0211	0.0112	0.0078	0.0123	0.0068	0.0023
6	rs946417	150629632	0.91	0.106429816649543	0.75	0.841047356078831	0.0282412485099913	0.0234476996623001	0.0026	0.0034	0.0265	0.1708	0.0056	0.1619	0.1974	0.0073	0.0023	0.0074	0.0036	0.0134	0.0023	0.0049	0.0132	0.1302	0.1577	0.0024	0.0017	0.0179	0.0212	0.0115	0.0079	0.0126	0.0068	0.0023
6	rs4870457	150633010	0.91	0.106429816649543	0.75	0.841047356078831	0.0264163233278046	0.0193699254919187	0.0027	0.0037	0.0265	0.1701	0.0057	0.1618	0.197	0.0075	0.0023	0.0075	0.0036	0.0135	0.0026	0.005	0.0132	0.1296	0.1572	0.0026	0.0018	0.018	0.0212	0.0115	0.008	0.0128	0.0071	0.0023
6	rs74513507	150634434	0.91	0.106429816649543	0.75	0.841047356078831	0.0291694278989944	0.0222984157894186	0.0028	0.0037	0.0265	0.1699	0.0057	0.1616	0.1972	0.0075	0.0024	0.0075	0.0036	0.0135	0.0027	0.005	0.0132	0.1295	0.157	0.0027	0.0019	0.018	0.0212	0.0115	0.0079	0.0129	0.0071	0.0023
6	rs62441188	150634670	0.91	0.106429816649543	0.75	0.841047356078831	0.0285854363981676	0.0230615318717745	0.0029	0.0037	0.0265	0.1698	0.0057	0.1615	0.1972	0.0075	0.0024	0.0075	0.0036	0.0135	0.0027	0.005	0.0132	0.1294	0.1569	0.0027	0.0019	0.018	0.0212	0.0115	0.0079	0.0129	0.0072	0.0024
6	rs11155719	150637477	0.9	0.124917206299546	0.75	0.841047356078831	0.0273341727929827	0.0313090895462847	0.0035	0.0041	0.0272	0.1673	0.006	0.1597	0.1976	0.008	0.0025	0.0077	0.0038	0.0138	0.0035	0.0057	0.0133	0.1268	0.1551	0.003	0.0024	0.0184	0.0217	0.0116	0.0082	0.0138	0.0075	0.0026
6	rs6921178	150638096	0.9	0.124917206299546	0.76	0.775138689739853	0.0354531136425334	0.0346965539143187	0.0037	0.0043	0.0271	0.1664	0.0068	0.1596	0.1969	0.0082	0.0026	0.0076	0.004	0.0143	0.0039	0.0059	0.0136	0.125	0.1536	0.0032	0.0025	0.0184	0.0221	0.012	0.0084	0.0142	0.0077	0.0027
6	rs113396854	150639594	0.91	0.106429816649543	0.76	0.775138689739853	0.0157958106979952	0.0329575116390723	0.004	0.0044	0.0263	0.1638	0.0072	0.1602	0.1977	0.0089	0.0025	0.0079	0.0046	0.0146	0.0042	0.0061	0.014	0.1234	0.1517	0.0033	0.0025	0.0186	0.0226	0.0122	0.0087	0.0145	0.0078	0.0028
6	rs1890522	150643730	0.9	0.124917206299546	0.76	0.775138689739853	0.00338156747299852	0.0321533966589417	0.0044	0.0045	0.0258	0.1584	0.0078	0.1611	0.1985	0.0102	0.0025	0.0083	0.0056	0.0154	0.0048	0.0066	0.0153	0.12	0.1476	0.0035	0.0025	0.0191	0.0235	0.0132	0.0095	0.0155	0.008	0.003
6	rs4870472	150645627	0.9	0.124917206299546	0.75	0.841047356078831	0.00284648759565983	0.0412700067924072	0.0046	0.0047	0.0258	0.1563	0.008	0.1609	0.1956	0.0107	0.0027	0.0083	0.0059	0.0156	0.0053	0.0067	0.0155	0.1199	0.146	0.0036	0.0027	0.0191	0.024	0.0135	0.0096	0.0181	0.0083	0.0033
6	rs117288913	150649629	0.9	0.124917206299546	0.75	0.841047356078831	0.00286205559100855	0.0459741297644504	0.0046	0.0045	0.026	0.1556	0.0081	0.1611	0.1958	0.0106	0.0024	0.0084	0.006	0.0155	0.0052	0.0068	0.0159	0.1192	0.1463	0.0037	0.0028	0.0191	0.0239	0.014	0.0096	0.018	0.0083	0.0033
6	rs1591830	150651900	0.9	0.124917206299546	0.74	0.910385700718773	0.0028562096562729	0.0431359396601652	0.0046	0.0044	0.026	0.1555	0.0081	0.1609	0.1958	0.0106	0.0024	0.0084	0.006	0.0155	0.0052	0.0068	0.0159	0.1192	0.1464	0.0037	0.0028	0.0191	0.0239	0.014	0.0096	0.0181	0.0083	0.0033
6	rs9397882	150656054	0.89	0.145699762692903	0.74	0.910385700718773	0.00315407886218143	0.0484101843611724	0.0046	0.0044	0.0261	0.155	0.0081	0.1609	0.1958	0.0106	0.0023	0.0085	0.006	0.0161	0.0052	0.0068	0.0159	0.1188	0.1463	0.0037	0.0028	0.0191	0.0239	0.0141	0.0096	0.0181	0.0084	0.0033
6	rs7752274	150665829	0.9	0.124917206299546	0.74	0.910385700718773	0.00372169544419548	0.0702414383832952	0.0046	0.0044	0.0261	0.1549	0.0081	0.1609	0.1955	0.0107	0.0023	0.0085	0.0061	0.0162	0.0052	0.0069	0.016	0.1183	0.1464	0.0036	0.0028	0.0191	0.0239	0.0142	0.0096	0.0183	0.0084	0.0033
6	rs1000673	150667597	0.9	0.124917206299546	0.74	0.910385700718773	0.0039883791866626	0.0675164185192702	0.0046	0.0044	0.0261	0.1549	0.008	0.1609	0.1955	0.0106	0.0023	0.0085	0.0061	0.0162	0.0052	0.0069	0.016	0.1183	0.1464	0.004	0.0028	0.0191	0.0239	0.0142	0.0095	0.0183	0.0084	0.0033
6	rs77609157	150672660	0.9	0.124917206299546	0.74	0.910385700718773	0.00358207730442148	0.0686987256224412	0.0046	0.0045	0.0262	0.1547	0.008	0.1612	0.1954	0.0107	0.0023	0.0086	0.0062	0.0163	0.0051	0.007	0.0161	0.1177	0.1462	0.004	0.0028	0.019	0.0239	0.0142	0.0095	0.0185	0.0084	0.0033
6	rs623742	150676502	0.89	0.145699762692903	0.74	0.910385700718773	0.00382122440872716	0.080312573535994	0.0048	0.0045	0.0268	0.1532	0.0079	0.1634	0.1947	0.0109	0.0022	0.0087	0.0067	0.0167	0.0049	0.0074	0.0166	0.1159	0.1448	0.0039	0.0026	0.0189	0.0237	0.0145	0.0095	0.0196	0.0087	0.0032
6	rs607612	150677790	0.89	0.145699762692903	0.74	0.910385700718773	0.00368103300637311	0.0687685394845203	0.0048	0.0046	0.0264	0.1527	0.0076	0.1644	0.1947	0.0108	0.0021	0.0087	0.0068	0.0171	0.0047	0.0075	0.0168	0.1156	0.1448	0.0038	0.0025	0.0188	0.0235	0.0146	0.0095	0.02	0.0086	0.0032
6	rs667815	150681656	0.89	0.145699762692903	0.74	0.910385700718773	0.00359842208574558	0.0708766457271976	0.0048	0.0046	0.0264	0.1527	0.0076	0.1644	0.1948	0.0108	0.0021	0.0087	0.0068	0.0171	0.0047	0.0075	0.0168	0.1156	0.1447	0.0038	0.0025	0.0188	0.0234	0.0147	0.0095	0.02	0.0086	0.0032
6	rs9384449	150683395	0.89	0.145699762692903	0.74	0.910385700718773	0.00361247880334459	0.0717983474156534	0.0048	0.0046	0.0264	0.1527	0.0076	0.1644	0.1946	0.0108	0.0021	0.0087	0.0068	0.0172	0.0047	0.0076	0.0168	0.1159	0.1445	0.0038	0.0025	0.0188	0.0234	0.0147	0.0094	0.02	0.0086	0.0032
6	rs76281897	150684596	0.89	0.145699762692903	0.74	0.910385700718773	0.00400871694535928	0.080312573535994	0.0048	0.0046	0.0264	0.1526	0.0076	0.1645	0.1945	0.0108	0.0021	0.0087	0.0068	0.0172	0.0047	0.0076	0.0168	0.1158	0.1445	0.0038	0.0025	0.0188	0.0234	0.0147	0.0094	0.02	0.0086	0.0032
6	rs602842	150685999	0.89	0.145699762692903	0.74	0.910385700718773	0.00553247890724908	0.0924162006216931	0.0048	0.0046	0.0265	0.1522	0.0077	0.1646	0.194	0.0108	0.0021	0.0087	0.0068	0.0173	0.0047	0.0077	0.017	0.1155	0.1443	0.0038	0.0026	0.019	0.0234	0.0147	0.0094	0.0202	0.0086	0.0032
6	rs59697656	150700504	0.89	0.145699762692903	0.74	0.910385700718773	0.00970411494914782	0.0942342717704379	0.0046	0.0046	0.0256	0.1521	0.0073	0.1659	0.1948	0.0111	0.0019	0.0086	0.007	0.0172	0.0047	0.0077	0.0174	0.115	0.1442	0.0037	0.0028	0.0189	0.023	0.0144	0.0093	0.0209	0.0087	0.0028
6	rs76271193	150704497	0.89	0.145699762692903	0.75	0.841047356078831	0.010478441041531	0.0939963386278548	0.0046	0.0045	0.0256	0.1524	0.0073	0.1662	0.1953	0.0111	0.0019	0.0086	0.007	0.0172	0.0046	0.0075	0.0175	0.115	0.1446	0.0035	0.0028	0.0189	0.0226	0.0143	0.0092	0.0209	0.0085	0.0028
6	rs62432511	150714555	0.89	0.145699762692903	0.75	0.841047356078831	0.0112702183667219	0.0795696654888375	0.0046	0.0045	0.0257	0.1523	0.0073	0.1662	0.1953	0.0111	0.0019	0.0085	0.007	0.0173	0.0046	0.0075	0.0175	0.115	0.1447	0.0035	0.0028	0.0188	0.0225	0.0142	0.0092	0.0211	0.0084	0.0027
6	rs116846248	150714962	0.89	0.145699762692903	0.75	0.841047356078831	0.00903114212603862	0.0790513012236814	0.0045	0.0045	0.0258	0.1526	0.0073	0.1662	0.1952	0.0111	0.0019	0.0085	0.007	0.0172	0.0046	0.0074	0.0175	0.1151	0.1449	0.0035	0.0027	0.0188	0.0225	0.0142	0.0092	0.0211	0.0084	0.0027
6	rs4407723	150716533	0.89	0.145699762692903	0.75	0.841047356078831	0.00341959179336693	0.0767723215417254	0.0042	0.0046	0.0261	0.1528	0.0073	0.166	0.1949	0.0111	0.0019	0.0085	0.007	0.0172	0.0045	0.0074	0.0174	0.1152	0.1459	0.0035	0.0023	0.0187	0.0226	0.0142	0.0092	0.0212	0.0084	0.0025
6	rs612421	150716696	0.89	0.145699762692903	0.75	0.841047356078831	0.0054154429143137	0.0699598861930661	0.0042	0.0046	0.0261	0.1528	0.0073	0.1662	0.1953	0.0101	0.0019	0.0085	0.007	0.0172	0.0045	0.0074	0.0175	0.1152	0.1463	0.0035	0.0023	0.0187	0.0227	0.0142	0.0092	0.0212	0.0084	0.0025
6	rs4479949	150716697	0.89	0.145699762692903	0.75	0.841047356078831	0.0054348138617432	0.0702414383832952	0.0042	0.0046	0.0261	0.1528	0.0073	0.1662	0.1953	0.0101	0.0019	0.0085	0.007	0.0172	0.0045	0.0074	0.0175	0.1152	0.1463	0.0035	0.0023	0.0187	0.0227	0.0142	0.0092	0.0212	0.0084	0.0025
6	rs672605	150720439	0.89	0.145699762692903	0.76	0.775138689739853	0.00586105839499938	0.084980754784386	0.0042	0.0046	0.0263	0.1522	0.0073	0.166	0.1954	0.01	0.0019	0.0086	0.0069	0.0174	0.0045	0.0075	0.0177	0.1153	0.1457	0.0034	0.0023	0.0184	0.0224	0.0145	0.0092	0.0218	0.0084	0.0025
6	rs653803	150730270	0.89	0.145699762692903	0.78	0.653412240020304	0.00462636959154079	0.113762026395592	0.0039	0.0043	0.0258	0.1519	0.007	0.1676	0.1981	0.0099	0.0017	0.0084	0.0067	0.0176	0.0043	0.0077	0.0177	0.1148	0.1453	0.0034	0.0022	0.018	0.022	0.0144	0.0089	0.0224	0.0082	0.0022
6	rs650597	150730975	0.89	0.145699762692903	0.77	0.712611004068267	0.00436440524562549	0.117282286432709	0.0039	0.0043	0.0259	0.1519	0.007	0.1675	0.1982	0.0099	0.0017	0.0084	0.0067	0.0175	0.0043	0.0077	0.0177	0.1148	0.1453	0.0034	0.0022	0.018	0.022	0.0144	0.0089	0.0224	0.0082	0.0022
6	rs6905592	150739841	0.87	0.194736090082605	0.77	0.712611004068267	0.00344889720417374	0.142284369371962	0.0033	0.004	0.0264	0.1482	0.0065	0.1712	0.2011	0.0098	0.0018	0.008	0.007	0.0187	0.0037	0.0082	0.0181	0.1137	0.1456	0.0039	0.0022	0.0162	0.0202	0.0132	0.0096	0.0234	0.0079	0.0023
6	rs77286585	150741930	0.86	0.223270892544248	0.77	0.712611004068267	0.00164972608619686	0.104604167606527	0.0033	0.0041	0.0264	0.1478	0.0066	0.1718	0.2026	0.0101	0.0019	0.0078	0.0071	0.019	0.0036	0.008	0.018	0.1143	0.1449	0.0039	0.0023	0.0151	0.0194	0.0131	0.0094	0.0235	0.008	0.0024
6	rs608953	150744321	0.86	0.223270892544248	0.78	0.653412240020304	0.00149565867264894	0.0784605750124373	0.0033	0.0041	0.0264	0.1478	0.0066	0.1718	0.2028	0.0101	0.0019	0.0078	0.0071	0.019	0.0036	0.008	0.018	0.1143	0.1448	0.0039	0.0023	0.015	0.0193	0.0131	0.0094	0.0235	0.0081	0.0024
6	rs9384509	150744999	0.86	0.223270892544248	0.78	0.653412240020304	0.00145676567187506	0.0745928928405047	0.0033	0.0041	0.0264	0.1478	0.0066	0.1719	0.2028	0.0102	0.0019	0.0078	0.0072	0.019	0.0036	0.008	0.018	0.1144	0.1448	0.0039	0.0023	0.0149	0.0193	0.0131	0.0094	0.0235	0.0081	0.0024
6	rs7743209	150748071	0.86	0.223270892544248	0.78	0.653412240020304	0.00140655926048313	0.0671011813753681	0.0033	0.004	0.0264	0.1479	0.0067	0.1721	0.2026	0.0102	0.002	0.0078	0.0073	0.0191	0.0036	0.0079	0.018	0.1145	0.1444	0.0038	0.0023	0.0149	0.0193	0.0131	0.0094	0.0236	0.0082	0.0024
6	rs594747	150748147	0.86	0.223270892544248	0.78	0.653412240020304	0.00163475707356113	0.0683500996985471	0.0033	0.004	0.0264	0.1479	0.0067	0.1722	0.2027	0.0102	0.002	0.0076	0.0073	0.0191	0.0036	0.0079	0.018	0.1146	0.1444	0.0038	0.0024	0.0147	0.0193	0.0131	0.0094	0.0236	0.0082	0.0025
6	rs7769234	150751874	0.86	0.223270892544248	0.78	0.653412240020304	0.00146697984631754	0.0582409414677348	0.0033	0.004	0.0264	0.1477	0.0068	0.1724	0.2029	0.0102	0.002	0.0075	0.0074	0.0192	0.0035	0.0078	0.0179	0.1148	0.1442	0.0038	0.0024	0.0145	0.019	0.0131	0.0094	0.0235	0.0082	0.0025
6	rs647635	150754768	0.85	0.254661707966279	0.78	0.653412240020304	0.0017379700879983	0.0654509721872734	0.0031	0.0037	0.0271	0.1475	0.0065	0.1745	0.2056	0.01	0.0021	0.0069	0.0069	0.0192	0.0033	0.0077	0.0179	0.1154	0.1438	0.0037	0.0024	0.0141	0.0182	0.0126	0.009	0.0232	0.0079	0.0024
6	rs118119755	150757328	0.84	0.289034762536342	0.78	0.653412240020304	0.00567483959385259	0.116592212938476	0.0028	0.0033	0.0284	0.147	0.0061	0.1781	0.2102	0.0097	0.0022	0.0058	0.0061	0.0193	0.0028	0.0075	0.0179	0.1162	0.1431	0.0036	0.0022	0.0133	0.0166	0.0117	0.0084	0.0228	0.0074	0.0022
6	rs6557522	150760780	0.84	0.289034762536342	0.78	0.653412240020304	0.00554888826340583	0.065041115434425	0.0028	0.0033	0.0285	0.1469	0.0061	0.1785	0.2108	0.0097	0.0022	0.0057	0.006	0.0193	0.0028	0.0075	0.0179	0.1163	0.143	0.0036	0.0022	0.0132	0.0165	0.0116	0.0084	0.0227	0.0074	0.0022
6	rs9397318	150761836	0.84	0.289034762536342	0.78	0.653412240020304	0.00533849603139503	0.0637503875308753	0.0028	0.0033	0.0285	0.1466	0.0061	0.1786	0.2108	0.0097	0.0022	0.0057	0.006	0.0193	0.0028	0.0075	0.0179	0.1163	0.1434	0.0036	0.0022	0.0132	0.0165	0.0116	0.0084	0.0227	0.0074	0.0022
6	rs4870521	150765473	0.83	0.326509998324372	0.79	0.597486775499064	0.00561822126756174	0.0551521596853757	0.0028	0.0033	0.0285	0.1466	0.0061	0.1786	0.2108	0.0097	0.0022	0.0058	0.006	0.0193	0.0028	0.0076	0.0179	0.1162	0.1433	0.0036	0.0022	0.0131	0.0164	0.0116	0.0084	0.0227	0.0074	0.0022
6	rs7451945	150767727	0.83	0.326509998324372	0.79	0.597486775499064	0.00540577761786578	0.0581108038099986	0.0028	0.0033	0.0285	0.1467	0.0061	0.1786	0.2108	0.0097	0.0022	0.0058	0.006	0.0193	0.0028	0.0076	0.0178	0.1162	0.1434	0.0036	0.0022	0.0131	0.0164	0.0116	0.0084	0.0227	0.0073	0.0022
6	rs141861219	150769141	0.83	0.326509998324372	0.79	0.597486775499064	0.00510351450768471	0.0662739246303819	0.0028	0.0033	0.0285	0.1467	0.0061	0.1785	0.2109	0.0097	0.0022	0.0058	0.006	0.0192	0.0028	0.0076	0.0178	0.1161	0.1436	0.0036	0.0022	0.013	0.0164	0.0116	0.0084	0.0227	0.0073	0.0022
6	rs1013663	150771106	0.83	0.326509998324372	0.79	0.597486775499064	0.00479112018084223	0.0610024421931674	0.0028	0.0033	0.0285	0.1467	0.006	0.1785	0.2111	0.0097	0.0022	0.0058	0.006	0.0192	0.0028	0.0076	0.0178	0.1159	0.1438	0.0036	0.0022	0.013	0.0164	0.0115	0.0084	0.0227	0.0073	0.0023
6	rs17676240	150774071	0.83	0.326509998324372	0.79	0.597486775499064	0.00632006052848174	0.05739727393325	0.0029	0.0031	0.0286	0.1461	0.0061	0.1788	0.2121	0.0095	0.0025	0.0058	0.0057	0.0189	0.0027	0.0076	0.0176	0.1173	0.1438	0.0039	0.0025	0.0125	0.0158	0.0112	0.0082	0.0222	0.0071	0.0024
6	rs73000997	150774093	0.83	0.326509998324372	0.79	0.597486775499064	0.00632733282417202	0.0554705311692751	0.0029	0.0031	0.0286	0.1461	0.0061	0.1788	0.2121	0.0095	0.0025	0.0058	0.0057	0.0189	0.0027	0.0076	0.0176	0.1173	0.1438	0.0039	0.0025	0.0125	0.0158	0.0112	0.0082	0.0222	0.0071	0.0024
6	rs1033446	150774385	0.83	0.326509998324372	0.79	0.597486775499064	0.00741512592799448	0.0499835545928591	0.0029	0.0031	0.0286	0.1461	0.0061	0.1789	0.2122	0.0095	0.0026	0.0057	0.0057	0.0189	0.0029	0.0076	0.0175	0.1174	0.1438	0.004	0.0026	0.0125	0.0157	0.0112	0.0082	0.0221	0.007	0.0024
6	rs9384539	150783855	0.83	0.326509998324372	0.79	0.597486775499064	0.0085995488433539	0.0515788662658605	0.003	0.0031	0.0287	0.1455	0.0061	0.1805	0.2117	0.0092	0.0029	0.0056	0.0058	0.0186	0.0029	0.0072	0.0173	0.1189	0.1444	0.0043	0.0027	0.0119	0.0149	0.011	0.008	0.0219	0.0068	0.0026
6	rs79776458	150789711	0.83	0.326509998324372	0.79	0.597486775499064	0.00944435242605656	0.0465041230957959	0.0031	0.0031	0.0285	0.1453	0.0061	0.1808	0.2122	0.0091	0.0029	0.0055	0.0058	0.0185	0.003	0.0072	0.0174	0.1192	0.1444	0.0043	0.0027	0.0118	0.0145	0.0109	0.008	0.0217	0.0067	0.0027
6	rs9371451	150791057	0.83	0.326509998324372	0.78	0.653412240020304	0.0079038633291959	0.0499226334494273	0.0031	0.0031	0.0284	0.1453	0.0061	0.1807	0.2124	0.0091	0.0029	0.0055	0.0058	0.0184	0.003	0.0072	0.0174	0.1193	0.1443	0.0043	0.0027	0.0117	0.0144	0.0112	0.008	0.0217	0.0067	0.0027
6	rs12194349	150791493	0.83	0.326509998324372	0.79	0.597486775499064	0.00759351072785926	0.0505945494654554	0.0031	0.0031	0.0284	0.1453	0.0061	0.1807	0.2125	0.0091	0.0029	0.0055	0.0058	0.0185	0.003	0.0072	0.0171	0.1194	0.1443	0.0043	0.0027	0.0117	0.0144	0.0113	0.008	0.0216	0.0067	0.0027
6	rs77585765	150801022	0.83	0.326509998324372	0.78	0.653412240020304	0.00687980499180959	0.0529457465454202	0.0031	0.0031	0.0285	0.1453	0.0061	0.1804	0.2128	0.009	0.003	0.0054	0.0058	0.0184	0.003	0.0071	0.017	0.1196	0.1444	0.0043	0.0027	0.0117	0.0142	0.0112	0.008	0.0215	0.0067	0.0028
6	rs73002876	150813097	0.82	0.36720095628419	0.79	0.597486775499064	0.00508507063551444	0.0696788039230055	0.0032	0.0031	0.0288	0.1455	0.006	0.1784	0.2154	0.0086	0.0032	0.0054	0.0059	0.0179	0.0031	0.0071	0.0171	0.1206	0.1449	0.0045	0.0028	0.0112	0.0132	0.0109	0.0081	0.0209	0.0064	0.003
6	rs117057504	150815520	0.82	0.36720095628419	0.79	0.597486775499064	0.00476188945608587	0.0710181248424649	0.0032	0.0031	0.0289	0.1455	0.0059	0.178	0.2159	0.0086	0.0032	0.0054	0.0059	0.0179	0.0031	0.007	0.0171	0.1208	0.1449	0.0046	0.0028	0.0112	0.0131	0.0109	0.0081	0.0208	0.0064	0.0031
6	rs117403114	150816245	0.82	0.36720095628419	0.79	0.597486775499064	0.00479405095688783	0.066618092830441	0.0032	0.0031	0.0289	0.1455	0.0059	0.1781	0.2158	0.0086	0.0032	0.0054	0.0059	0.0178	0.0031	0.007	0.0171	0.121	0.1449	0.0046	0.0028	0.0111	0.013	0.0108	0.0081	0.0207	0.0064	0.0031
6	rs6919129	150832532	0.81	0.411214762386647	0.79	0.597486775499064	0.00466354763807214	0.0606046119938404	0.0033	0.0032	0.029	0.1456	0.0059	0.1775	0.2165	0.0085	0.0033	0.0054	0.0059	0.0177	0.0031	0.0069	0.0171	0.1213	0.145	0.0046	0.0028	0.0111	0.0128	0.0108	0.0081	0.0205	0.0063	0.0032
6	rs9480474	150841372	0.81	0.411214762386647	0.79	0.597486775499064	0.00391783656186814	0.0749543415105019	0.0033	0.0032	0.0289	0.1458	0.0057	0.1774	0.2164	0.0085	0.0033	0.0055	0.0059	0.0176	0.0032	0.0068	0.0171	0.1214	0.1449	0.0048	0.0028	0.011	0.0127	0.0107	0.0081	0.0205	0.0063	0.0033
6	rs117764140	150852113	0.81	0.411214762386647	0.79	0.597486775499064	0.00358674123629609	0.0726535170803705	0.0033	0.0033	0.0287	0.1461	0.0056	0.1772	0.2164	0.0086	0.0033	0.0056	0.0059	0.0174	0.0034	0.0068	0.0171	0.1216	0.1448	0.005	0.0029	0.0109	0.0126	0.0106	0.0081	0.0204	0.0063	0.0034
6	rs71570226	150863180	0.81	0.411214762386647	0.79	0.597486775499064	0.00357276383546816	0.0725106983371063	0.0033	0.0033	0.0287	0.1463	0.0055	0.1771	0.2164	0.0086	0.0034	0.0056	0.0059	0.0173	0.0035	0.0067	0.0172	0.1217	0.1447	0.0051	0.0029	0.0108	0.0126	0.0105	0.0081	0.0204	0.0063	0.0035
6	rs9371462	150869099	0.81	0.411214762386647	0.79	0.597486775499064	0.00359608351189146	0.0642925244573774	0.0034	0.0033	0.0286	0.1464	0.0054	0.177	0.2163	0.0086	0.0034	0.0056	0.0059	0.0172	0.0036	0.0067	0.0172	0.1217	0.1447	0.0052	0.0029	0.0108	0.0126	0.0105	0.0081	0.0204	0.0063	0.0036
6	rs62432587	150871192	0.81	0.411214762386647	0.79	0.597486775499064	0.00329124006030996	0.0708766457271976	0.0034	0.0034	0.0285	0.1465	0.0054	0.1771	0.2165	0.0086	0.0034	0.0057	0.0059	0.0171	0.0036	0.0067	0.0173	0.1216	0.1446	0.0053	0.0029	0.0107	0.0123	0.0105	0.0081	0.0203	0.0063	0.0036
6	rs9383831	150873623	0.81	0.411214762386647	0.79	0.597486775499064	0.00339494934990551	0.0653142331235435	0.0034	0.0034	0.0284	0.1465	0.0054	0.1772	0.2167	0.0086	0.0034	0.0057	0.0059	0.0171	0.0037	0.0066	0.0173	0.1215	0.1446	0.0054	0.003	0.0106	0.0121	0.0106	0.0081	0.0203	0.0063	0.0037
6	rs1122537	150890623	0.8	0.458652199356866	0.78	0.653412240020304	0.00269449225597993	0.0938378485077095	0.0038	0.0035	0.0284	0.1481	0.0059	0.1761	0.2174	0.0081	0.0037	0.0061	0.006	0.0165	0.004	0.0067	0.0181	0.1216	0.1434	0.0058	0.0031	0.0094	0.0107	0.0107	0.008	0.0196	0.0063	0.0041
6	rs9372073	150892649	0.8	0.458652199356866	0.78	0.653412240020304	0.00304396555860727	0.086969890460622	0.0039	0.0036	0.0285	0.1482	0.006	0.1757	0.2176	0.008	0.0038	0.0062	0.006	0.0164	0.0041	0.0068	0.0183	0.122	0.143	0.0058	0.0031	0.0092	0.0103	0.0107	0.0081	0.0195	0.0063	0.0042
6	rs10080836	150894838	0.8	0.458652199356866	0.77	0.712611004068267	0.00303373750650495	0.101645008448666	0.0039	0.0036	0.0285	0.1482	0.006	0.1757	0.2176	0.008	0.0038	0.0062	0.006	0.0164	0.0041	0.0068	0.0184	0.1221	0.143	0.0058	0.0031	0.0091	0.0102	0.0107	0.008	0.0194	0.0063	0.0042
6	rs7742124	150900125	0.8	0.458652199356866	0.77	0.712611004068267	0.0041376859780899	0.123209689104335	0.0042	0.0038	0.0285	0.1488	0.0061	0.1752	0.2175	0.0075	0.0041	0.0064	0.0062	0.0164	0.0043	0.0069	0.0186	0.1226	0.1422	0.006	0.0032	0.0084	0.0097	0.0105	0.008	0.0188	0.0065	0.0045
6	rs9384563	150906164	0.8	0.458652199356866	0.77	0.712611004068267	0.00523722802097503	0.131492025040899	0.0043	0.0039	0.0285	0.1487	0.0063	0.1751	0.2175	0.0074	0.0043	0.0065	0.0063	0.0164	0.0044	0.007	0.0187	0.1227	0.1419	0.006	0.0032	0.0083	0.0096	0.0105	0.008	0.0188	0.0065	0.0046
6	rs4538717	150909058	0.8	0.458652199356866	0.77	0.712611004068267	0.0054672185752566	0.125770797248816	0.0042	0.0039	0.0285	0.1486	0.0063	0.1746	0.2177	0.0073	0.0043	0.0066	0.0065	0.0164	0.0044	0.0071	0.0186	0.1226	0.1421	0.006	0.0032	0.0082	0.0096	0.0104	0.008	0.0187	0.0065	0.0046
6	rs36125142	150909715	0.8	0.458652199356866	0.77	0.712611004068267	0.00549651118151058	0.133389780436249	0.0042	0.0039	0.0285	0.1486	0.0063	0.1746	0.2176	0.0073	0.0043	0.0066	0.0066	0.0164	0.0044	0.007	0.0186	0.1229	0.1421	0.0061	0.0032	0.0079	0.0096	0.0104	0.008	0.0187	0.0066	0.0046
6	rs117025153	150912910	0.8	0.458652199356866	0.77	0.712611004068267	0.00689145423679156	0.150059708613022	0.0043	0.004	0.0284	0.1484	0.0063	0.1751	0.2172	0.0072	0.0044	0.0066	0.0067	0.0165	0.0043	0.007	0.0187	0.123	0.1419	0.0061	0.0033	0.0078	0.0095	0.0105	0.008	0.0187	0.0066	0.0045
6	rs9372079	150914050	0.81	0.411214762386647	0.77	0.712611004068267	0.00750598609073272	0.144797267381713	0.0043	0.004	0.0284	0.1482	0.0064	0.1753	0.2169	0.0072	0.0044	0.0066	0.0068	0.0165	0.0043	0.007	0.0187	0.1231	0.1418	0.0061	0.0033	0.0077	0.0095	0.0105	0.008	0.0187	0.0067	0.0045
6	rs76326187	150918494	0.81	0.411214762386647	0.79	0.597486775499064	0.011326825529128	0.160784872734272	0.0044	0.0041	0.028	0.148	0.0064	0.1753	0.2169	0.0072	0.0046	0.0068	0.0068	0.0164	0.0045	0.0071	0.0185	0.1234	0.1409	0.0062	0.0035	0.0076	0.0096	0.0107	0.0081	0.0186	0.0068	0.0045
6	rs73008088	150920061	0.81	0.411214762386647	0.8	0.544775224122235	0.0165346002637235	0.167522000082148	0.0046	0.0043	0.0276	0.1477	0.0064	0.1753	0.2168	0.0072	0.0048	0.0069	0.0069	0.0164	0.0046	0.0071	0.0183	0.1237	0.14	0.0063	0.0037	0.0074	0.0098	0.0109	0.0082	0.0185	0.0069	0.0045
6	rs75686105	150922234	0.8	0.458652199356866	0.8	0.544775224122235	0.0327774661620664	0.189841171687917	0.0047	0.0045	0.0272	0.1473	0.0065	0.1753	0.2166	0.0072	0.005	0.0072	0.007	0.0163	0.0048	0.0072	0.018	0.1241	0.1388	0.0064	0.004	0.0072	0.01	0.0112	0.0083	0.0183	0.0071	0.0044
6	rs2291581	150922641	0.8	0.458652199356866	0.81	0.49521423796015	0.0360006672032925	0.174554916830278	0.0047	0.0046	0.0271	0.1473	0.0065	0.1753	0.2166	0.0072	0.0051	0.0072	0.007	0.0162	0.0048	0.0073	0.018	0.1242	0.1386	0.0064	0.004	0.0072	0.01	0.0113	0.0084	0.0183	0.0072	0.0044
6	rs62432652	150923038	0.8	0.458652199356866	0.81	0.49521423796015	0.0365673111621212	0.181485307142046	0.0048	0.0046	0.0269	0.1471	0.0066	0.1751	0.2166	0.0072	0.0051	0.0073	0.0071	0.0162	0.0048	0.0073	0.018	0.1241	0.1386	0.0064	0.004	0.0072	0.0101	0.0113	0.0084	0.0183	0.0072	0.0044
6	rs2047002	150926564	0.8	0.458652199356866	0.8	0.544775224122235	0.0386886855759754	0.155580873835835	0.0048	0.0047	0.0262	0.1467	0.0067	0.1744	0.2166	0.0072	0.0052	0.0077	0.0072	0.0162	0.0049	0.0074	0.018	0.124	0.1387	0.0064	0.0041	0.0072	0.0104	0.0118	0.0085	0.0182	0.0073	0.0044
6	rs17079957	150928648	0.8	0.458652199356866	0.8	0.544775224122235	0.0392007225360027	0.15971987726673	0.0048	0.0048	0.0262	0.1476	0.0068	0.1737	0.2164	0.0071	0.0053	0.0079	0.0073	0.0165	0.0049	0.0075	0.0179	0.1236	0.1388	0.0063	0.0041	0.0071	0.0104	0.012	0.0084	0.018	0.0074	0.0044
6	rs17421895	150928735	0.8	0.458652199356866	0.8	0.544775224122235	0.0394934059652946	0.161658093231535	0.0048	0.0048	0.0262	0.1476	0.0068	0.1737	0.2163	0.0071	0.0053	0.0079	0.0073	0.0165	0.0049	0.0075	0.0179	0.1235	0.1388	0.0063	0.0041	0.0071	0.0104	0.012	0.0084	0.018	0.0074	0.0044
6	rs55901987	150928770	0.8	0.458652199356866	0.8	0.544775224122235	0.0397174104918514	0.162727629385313	0.0048	0.0048	0.0262	0.1476	0.0068	0.1737	0.2163	0.0071	0.0053	0.0079	0.0073	0.0165	0.0049	0.0075	0.0179	0.1235	0.1388	0.0063	0.0041	0.0071	0.0104	0.012	0.0084	0.018	0.0074	0.0044
6	rs6933168	150929923	0.8	0.458652199356866	0.8	0.544775224122235	0.0383864287459782	0.165069777592958	0.0048	0.0048	0.0261	0.1481	0.0069	0.1735	0.2166	0.0071	0.0053	0.008	0.0074	0.0166	0.0048	0.0076	0.0178	0.1231	0.1386	0.0063	0.0041	0.0071	0.0105	0.012	0.0084	0.018	0.0074	0.0044
6	rs73016016	150935549	0.8	0.458652199356866	0.8	0.544775224122235	0.0362107944581611	0.161949537948731	0.0049	0.0049	0.0259	0.1487	0.0069	0.1728	0.2169	0.0072	0.0054	0.0081	0.0074	0.0166	0.0047	0.0073	0.0175	0.123	0.1383	0.0062	0.0041	0.0072	0.0107	0.012	0.0084	0.0178	0.0075	0.0044
6	rs1873731	150936062	0.8	0.458652199356866	0.8	0.544775224122235	0.0361187593509271	0.163312060790751	0.0049	0.0049	0.0259	0.1487	0.0069	0.1728	0.2169	0.0072	0.0054	0.0081	0.0074	0.0166	0.0047	0.0073	0.0175	0.123	0.1383	0.0062	0.0041	0.0072	0.0107	0.012	0.0084	0.0178	0.0075	0.0044
6	rs77122081	150936510	0.8	0.458652199356866	0.8	0.544775224122235	0.0362634589391984	0.163994830110435	0.0049	0.0049	0.0259	0.1487	0.0069	0.1728	0.2169	0.0072	0.0054	0.0081	0.0074	0.0166	0.0047	0.0073	0.0175	0.123	0.1383	0.0062	0.0041	0.0072	0.0107	0.012	0.0084	0.0178	0.0075	0.0044
6	rs77657077	150939689	0.8	0.458652199356866	0.8	0.544775224122235	0.0363557496000627	0.162630296000759	0.0049	0.0049	0.0259	0.1488	0.0069	0.1727	0.217	0.0072	0.0054	0.0081	0.0074	0.0166	0.0047	0.0073	0.0175	0.123	0.1383	0.0062	0.0041	0.0072	0.0108	0.012	0.0084	0.0178	0.0075	0.0045
6	rs55958968	150942218	0.8	0.458652199356866	0.8	0.544775224122235	0.0363557496000627	0.153287601628678	0.005	0.0049	0.0258	0.149	0.007	0.1725	0.2171	0.0073	0.0054	0.0081	0.0074	0.0166	0.0046	0.0072	0.0173	0.1229	0.1382	0.0062	0.0041	0.0073	0.0108	0.012	0.0084	0.0178	0.0075	0.0045
6	rs9398028	150945215	0.8	0.458652199356866	0.8	0.544775224122235	0.036474648234706	0.150911752819125	0.005	0.0049	0.0258	0.1492	0.007	0.172	0.2173	0.0073	0.0054	0.0082	0.0074	0.0166	0.0046	0.0071	0.0173	0.123	0.1381	0.0062	0.0041	0.0073	0.0109	0.012	0.0085	0.0177	0.0075	0.0045
6	rs1352976	150950215	0.8	0.458652199356866	0.8	0.544775224122235	0.037854623815518	0.141265183652703	0.005	0.005	0.0253	0.1489	0.0073	0.1688	0.2179	0.0078	0.0057	0.0084	0.0073	0.0167	0.0046	0.007	0.0169	0.1239	0.1389	0.006	0.004	0.0074	0.0114	0.0121	0.0086	0.0176	0.0079	0.0046
6	rs17080012	150953942	0.8	0.458652199356866	0.8	0.544775224122235	0.0161104463854724	0.128887886765328	0.0049	0.0049	0.0252	0.1488	0.0073	0.1684	0.2184	0.008	0.0056	0.0085	0.0072	0.0166	0.0045	0.0069	0.0165	0.1234	0.14	0.0054	0.004	0.0077	0.0118	0.0121	0.0085	0.0174	0.0079	0.0048
6	rs62434105	150956225	0.8	0.458652199356866	0.8	0.544775224122235	0.0135817959295665	0.123297674736775	0.0049	0.0049	0.0253	0.1488	0.0073	0.1681	0.2183	0.0081	0.0056	0.0086	0.0071	0.0166	0.0044	0.0069	0.0165	0.1232	0.1404	0.0053	0.004	0.0078	0.012	0.0121	0.0085	0.0174	0.008	0.0049
6	rs137892693	150956468	0.8	0.458652199356866	0.8	0.544775224122235	0.0134652466253212	0.121105112509789	0.0049	0.0049	0.0253	0.1488	0.0073	0.1681	0.2183	0.0081	0.0056	0.0086	0.0071	0.0166	0.0044	0.0069	0.0165	0.1231	0.1404	0.0053	0.004	0.0078	0.012	0.0121	0.0085	0.0174	0.008	0.0049
6	rs62434107	150957745	0.8	0.458652199356866	0.8	0.544775224122235	0.0133430313354484	0.12347371658038	0.0049	0.0049	0.0253	0.1488	0.0073	0.1681	0.2183	0.0081	0.0056	0.0086	0.0071	0.0166	0.0044	0.0069	0.0165	0.1231	0.1405	0.0053	0.004	0.0078	0.012	0.0121	0.0085	0.0173	0.008	0.0049
6	rs275344	150961088	0.8	0.458652199356866	0.8	0.544775224122235	0.0130127699743512	0.120755675245062	0.0049	0.0049	0.0253	0.1488	0.0073	0.168	0.2183	0.0081	0.0056	0.0086	0.0071	0.0166	0.0044	0.0069	0.0165	0.123	0.1406	0.0053	0.004	0.0078	0.012	0.0121	0.0085	0.0173	0.008	0.0049
6	rs12198116	150969829	0.8	0.458652199356866	0.8	0.544775224122235	0.012070406088828	0.124443626296515	0.0049	0.0049	0.0253	0.1487	0.0074	0.1679	0.2184	0.0082	0.0056	0.0086	0.0069	0.0165	0.0044	0.0069	0.0164	0.1229	0.1408	0.0053	0.004	0.0077	0.0121	0.0121	0.0085	0.0173	0.0083	0.0049
6	rs73004393	150971305	0.81	0.411214762386647	0.84	0.364737902801441	0.00965374514255966	0.107930529708158	0.0051	0.0048	0.0252	0.1488	0.0076	0.1674	0.2189	0.0085	0.0055	0.0086	0.0069	0.0161	0.0042	0.0067	0.0159	0.1223	0.1425	0.0051	0.004	0.0078	0.0125	0.012	0.0084	0.0168	0.0085	0.0048
6	rs9383835	150979221	0.82	0.36720095628419	0.84	0.364737902801441	0.00907902838359017	0.0799407688518191	0.0054	0.0045	0.0237	0.1499	0.0074	0.165	0.2214	0.0097	0.0052	0.0085	0.007	0.0149	0.0034	0.0064	0.0139	0.1195	0.1504	0.0047	0.0037	0.0083	0.0138	0.0112	0.0082	0.0154	0.009	0.0044
6	rs2172329	150980770	0.82	0.36720095628419	0.84	0.364737902801441	0.00989221585485909	0.0810582822074278	0.0053	0.0045	0.0236	0.1498	0.0074	0.165	0.2215	0.0097	0.0052	0.0085	0.007	0.0148	0.0034	0.0064	0.0139	0.1196	0.1504	0.0046	0.0037	0.0083	0.0138	0.0112	0.0081	0.0154	0.009	0.0044
6	rs12209968	150986356	0.82	0.36720095628419	0.84	0.364737902801441	0.0232414959255572	0.0789773617711192	0.0055	0.0044	0.0233	0.1501	0.0071	0.1652	0.2219	0.0099	0.0054	0.0085	0.0071	0.0146	0.0033	0.0065	0.0136	0.1202	0.1502	0.0046	0.0037	0.0083	0.0139	0.011	0.008	0.0149	0.0091	0.0044
6	rs7349946	150988903	0.81	0.411214762386647	0.84	0.364737902801441	0.0252235219540523	0.0803870185287636	0.0056	0.0044	0.0232	0.15	0.0071	0.165	0.2219	0.0099	0.0054	0.0085	0.0071	0.0146	0.0033	0.0065	0.0135	0.1208	0.1501	0.0046	0.0037	0.0084	0.014	0.011	0.008	0.0148	0.0092	0.0044
6	rs13209071	150990255	0.81	0.411214762386647	0.84	0.364737902801441	0.0213286234573556	0.0797180226008069	0.0056	0.0044	0.0231	0.15	0.0071	0.165	0.2218	0.01	0.0053	0.0085	0.0071	0.0145	0.0033	0.0065	0.0134	0.121	0.1505	0.0046	0.0036	0.0084	0.014	0.011	0.008	0.0148	0.0092	0.0044
6	rs74684704	150990608	0.81	0.411214762386647	0.84	0.364737902801441	0.0155143804679021	0.0758247429028631	0.0056	0.0044	0.0231	0.15	0.0071	0.165	0.2217	0.0101	0.0052	0.0084	0.0071	0.0145	0.0033	0.0065	0.0133	0.1212	0.1507	0.0046	0.0035	0.0085	0.0142	0.0109	0.008	0.0147	0.0093	0.0044
6	rs111750937	150991166	0.81	0.411214762386647	0.84	0.364737902801441	0.0140555057330229	0.0764072979413735	0.0056	0.0043	0.023	0.15	0.0071	0.165	0.2216	0.0101	0.0052	0.0083	0.0071	0.0144	0.0033	0.0065	0.0132	0.1214	0.151	0.0046	0.0034	0.0085	0.0142	0.0109	0.008	0.0147	0.0093	0.0044
6	rs73006343	150994384	0.81	0.411214762386647	0.84	0.364737902801441	0.010841437449486	0.075679389756665	0.0056	0.0042	0.0228	0.15	0.007	0.1648	0.2211	0.0102	0.005	0.0082	0.007	0.0142	0.0032	0.0065	0.013	0.122	0.1519	0.0045	0.0034	0.0085	0.0143	0.0108	0.008	0.0147	0.0095	0.0044
6	rs17080093	150997440	0.81	0.411214762386647	0.84	0.364737902801441	0.0106994661397376	0.0755341510079107	0.0056	0.0042	0.0228	0.15	0.007	0.1648	0.2211	0.0102	0.005	0.0082	0.007	0.0142	0.0032	0.0065	0.0129	0.1221	0.1519	0.0045	0.0034	0.0085	0.0143	0.0108	0.008	0.0147	0.0095	0.0044
6	rs57139556	150998511	0.81	0.411214762386647	0.84	0.364737902801441	0.0106452365376776	0.0756067560778512	0.0056	0.0042	0.0228	0.15	0.007	0.1648	0.2211	0.0102	0.005	0.0082	0.007	0.0142	0.0032	0.0065	0.0129	0.1221	0.1519	0.0045	0.0034	0.0085	0.0143	0.0108	0.008	0.0147	0.0095	0.0044
6	rs9384575	151005165	0.81	0.411214762386647	0.84	0.364737902801441	0.00553575775531073	0.077798168634899	0.0056	0.0042	0.0228	0.15	0.007	0.1647	0.2211	0.0102	0.005	0.0082	0.0071	0.0141	0.0033	0.0065	0.0129	0.1222	0.1521	0.0045	0.0031	0.0085	0.0144	0.0108	0.008	0.0146	0.0095	0.0046
6	rs17080108	151006643	0.81	0.411214762386647	0.84	0.364737902801441	0.00562818069741414	0.0775778760165104	0.0056	0.0042	0.0228	0.15	0.007	0.1649	0.2208	0.0102	0.005	0.0082	0.0071	0.0142	0.0033	0.0065	0.0128	0.1223	0.1522	0.0044	0.0031	0.0085	0.0144	0.0108	0.008	0.0146	0.0095	0.0046
6	rs275351	151015996	0.81	0.411214762386647	0.84	0.364737902801441	0.00507280365233685	0.0701710063148475	0.0055	0.0038	0.023	0.1502	0.007	0.1648	0.2194	0.0104	0.005	0.008	0.007	0.0143	0.0033	0.0067	0.0127	0.1222	0.1536	0.0042	0.0032	0.0086	0.0148	0.0106	0.0079	0.0148	0.0095	0.0046
6	rs654698	151016738	0.81	0.411214762386647	0.84	0.364737902801441	0.00520276521356343	0.0689082558075355	0.0055	0.0039	0.023	0.1502	0.007	0.1647	0.2192	0.0104	0.005	0.008	0.007	0.0143	0.0034	0.0067	0.0127	0.1222	0.1537	0.0042	0.0032	0.0086	0.0149	0.0106	0.0079	0.0145	0.0096	0.0046
6	rs56339479	151023191	0.81	0.411214762386647	0.88	0.230271256315472	0.00758095952707682	0.0701710063148475	0.0058	0.0037	0.023	0.1495	0.0069	0.1646	0.2173	0.0107	0.005	0.0078	0.0071	0.014	0.0035	0.0069	0.0128	0.1223	0.155	0.0042	0.0033	0.0086	0.0157	0.0105	0.0078	0.0147	0.0097	0.0047
6	rs9480549	151025050	0.81	0.411214762386647	0.88	0.230271256315472	0.00755173526172571	0.0703118997827638	0.0058	0.0037	0.023	0.1494	0.0069	0.1646	0.2172	0.0107	0.0049	0.0078	0.0071	0.014	0.0035	0.0069	0.0128	0.1222	0.1551	0.0042	0.0033	0.0086	0.0158	0.0105	0.0077	0.0147	0.0097	0.0047
6	rs9371193	151029109	0.82	0.36720095628419	0.88	0.230271256315472	0.016095710708861	0.0839173532368919	0.006	0.0033	0.0228	0.1488	0.0067	0.1646	0.2151	0.0111	0.0048	0.0081	0.0073	0.0136	0.0035	0.0075	0.0125	0.1223	0.1563	0.004	0.0037	0.0086	0.0171	0.0102	0.0073	0.0148	0.01	0.0049
6	rs6905228	151031607	0.82	0.36720095628419	0.88	0.230271256315472	0.0203766865646459	0.0852093269808198	0.006	0.0033	0.0224	0.1493	0.0066	0.1645	0.2154	0.0111	0.0048	0.0081	0.0075	0.0136	0.0034	0.0075	0.0124	0.1224	0.1566	0.0036	0.0037	0.0086	0.0171	0.0101	0.0072	0.0148	0.0099	0.0049
6	rs9371194	151034730	0.82	0.36720095628419	0.88	0.230271256315472	0.0209422872038321	0.0828593539718707	0.006	0.0033	0.0223	0.1493	0.0065	0.1635	0.2154	0.0112	0.0048	0.0081	0.0074	0.0136	0.0036	0.0076	0.0122	0.1223	0.1574	0.0036	0.0038	0.0086	0.0173	0.0102	0.0071	0.0149	0.0098	0.0049
6	rs79529986	151035512	0.82	0.36720095628419	0.88	0.230271256315472	0.0199856844675578	0.0826333451104271	0.006	0.0033	0.0223	0.1493	0.0065	0.1633	0.2155	0.0112	0.0047	0.0081	0.0074	0.0136	0.0036	0.0076	0.0122	0.1223	0.1575	0.0036	0.0038	0.0086	0.0174	0.0102	0.0071	0.0149	0.0098	0.0049
6	rs76193635	151039403	0.82	0.36720095628419	0.88	0.230271256315472	0.0185985314200232	0.0802381565494411	0.006	0.0033	0.0224	0.1492	0.0064	0.1629	0.2157	0.0113	0.0046	0.0082	0.0074	0.0136	0.0037	0.0076	0.0122	0.1223	0.1576	0.0034	0.0037	0.0087	0.0175	0.0102	0.0071	0.015	0.0099	0.0048
6	rs12210829	151041895	0.82	0.36720095628419	0.88	0.230271256315472	0.0166324751736657	0.0775045018373055	0.006	0.0032	0.0225	0.1491	0.0064	0.1622	0.2156	0.0113	0.0045	0.0083	0.0074	0.0137	0.0038	0.0077	0.0122	0.1226	0.1578	0.0034	0.0036	0.0088	0.0177	0.0102	0.0071	0.0151	0.01	0.0048
6	rs6937891	151045016	0.82	0.36720095628419	0.88	0.230271256315472	0.0149556632591204	0.0697490304013639	0.0061	0.0032	0.0228	0.1487	0.0061	0.1598	0.2152	0.0115	0.0041	0.0086	0.0073	0.0137	0.0043	0.0079	0.0121	0.1233	0.1583	0.0034	0.0034	0.0091	0.0185	0.0103	0.007	0.0154	0.0103	0.0045
6	rs74356775	151048254	0.82	0.36720095628419	0.88	0.230271256315472	0.0177769433399552	0.0727249699591535	0.0061	0.0032	0.0229	0.1486	0.006	0.1593	0.2152	0.0116	0.004	0.0087	0.0073	0.0137	0.0044	0.0079	0.012	0.1233	0.1587	0.0034	0.0034	0.0092	0.0185	0.0103	0.007	0.0154	0.0103	0.0045
6	rs62434148	151050924	0.82	0.36720095628419	0.88	0.230271256315472	0.0190445313753023	0.0731542957249707	0.0061	0.0032	0.0229	0.1486	0.006	0.1591	0.2152	0.0116	0.004	0.0087	0.0073	0.0137	0.0044	0.008	0.012	0.1233	0.1588	0.0034	0.0034	0.0092	0.0185	0.0103	0.007	0.0154	0.0103	0.0045
6	rs80178830	151055031	0.82	0.36720095628419	0.88	0.230271256315472	0.0201327508069984	0.0735128629740161	0.0061	0.0032	0.0229	0.1487	0.006	0.1592	0.2147	0.0116	0.004	0.0087	0.0074	0.0137	0.0044	0.008	0.012	0.1234	0.1589	0.0034	0.0034	0.0092	0.0186	0.0102	0.007	0.0154	0.0103	0.0045
6	rs9478132	151058043	0.82	0.36720095628419	0.89	0.20310604818777	0.0206315852609915	0.0748819943490468	0.0062	0.0032	0.023	0.1488	0.006	0.1591	0.2143	0.0116	0.004	0.0087	0.0074	0.0137	0.0044	0.008	0.012	0.1235	0.1591	0.0034	0.0034	0.0092	0.0186	0.0101	0.007	0.0155	0.0104	0.0045
6	rs6934528	151062360	0.82	0.36720095628419	0.9	0.178319663885856	0.036554063619975	0.0721541595125049	0.0063	0.0032	0.023	0.1494	0.006	0.1581	0.2142	0.0115	0.0037	0.0087	0.0072	0.0137	0.0044	0.0081	0.0116	0.1236	0.1597	0.0034	0.0033	0.0092	0.0185	0.0104	0.0069	0.0157	0.0106	0.0043
6	rs9397346	151069060	0.82	0.36720095628419	0.91	0.155803491158275	0.104827264046854	0.0862026536973973	0.0066	0.0033	0.0231	0.1499	0.006	0.1561	0.2136	0.0114	0.0036	0.009	0.007	0.0134	0.0043	0.0084	0.0113	0.1235	0.1605	0.0034	0.0033	0.0094	0.0184	0.011	0.0069	0.0161	0.011	0.0042
6	rs17080241	151070741	0.82	0.36720095628419	0.9	0.178319663885856	0.135186858065557	0.0901438999532543	0.0067	0.0033	0.0231	0.15	0.006	0.1556	0.2134	0.0114	0.0035	0.0091	0.007	0.0133	0.0043	0.0085	0.0112	0.1235	0.1607	0.0034	0.0033	0.0094	0.0184	0.0111	0.0069	0.0161	0.0111	0.0041
6	rs12664858	151075238	0.82	0.36720095628419	0.9	0.178319663885856	0.152946489757127	0.0973489153999478	0.0067	0.0034	0.0231	0.1501	0.006	0.1553	0.2133	0.0115	0.0036	0.0092	0.007	0.0132	0.0044	0.0086	0.0112	0.1233	0.1606	0.0035	0.0033	0.0093	0.0184	0.0112	0.0068	0.0163	0.0112	0.0042
6	rs3734411	151077619	0.82	0.36720095628419	0.9	0.178319663885856	0.16384149790606	0.101808540055431	0.0068	0.0034	0.0231	0.1502	0.006	0.1552	0.2132	0.0115	0.0036	0.0092	0.007	0.0132	0.0044	0.0086	0.0112	0.1233	0.1606	0.0035	0.0033	0.0093	0.0184	0.0112	0.0068	0.0163	0.0113	0.0042
6	rs9383543	151081620	0.82	0.36720095628419	0.9	0.178319663885856	0.178774587811928	0.104686835934905	0.0068	0.0034	0.0231	0.1502	0.006	0.155	0.2131	0.0115	0.0035	0.0092	0.007	0.0131	0.0044	0.0086	0.0113	0.1233	0.1607	0.0035	0.0033	0.0093	0.0184	0.0113	0.0068	0.0163	0.0113	0.0041
6	rs13205330	151093961	0.82	0.36720095628419	0.9	0.178319663885856	0.193507926608306	0.119187917616413	0.0068	0.0034	0.0231	0.1499	0.006	0.1547	0.2132	0.0115	0.0035	0.0094	0.0071	0.0131	0.0044	0.0087	0.0115	0.1233	0.1607	0.0034	0.0033	0.0093	0.0184	0.0114	0.0067	0.0164	0.0113	0.004
6	rs1040557	151094394	0.82	0.36720095628419	0.91	0.155803491158275	0.193814021180484	0.119187917616413	0.0068	0.0034	0.0231	0.1499	0.006	0.1547	0.2132	0.0115	0.0035	0.0094	0.0071	0.0131	0.0044	0.0087	0.0115	0.1233	0.1607	0.0034	0.0033	0.0093	0.0184	0.0114	0.0067	0.0164	0.0113	0.004
6	rs724162	151108413	0.82	0.36720095628419	0.91	0.155803491158275	0.267203578537919	0.147420018860271	0.0068	0.0034	0.0228	0.1484	0.0062	0.1536	0.2136	0.0117	0.0032	0.01	0.0073	0.0132	0.0043	0.009	0.0124	0.1233	0.1608	0.0034	0.0033	0.0092	0.0183	0.0118	0.0066	0.0167	0.0115	0.0036
6	rs979882	151110369	0.82	0.36720095628419	0.91	0.155803491158275	0.269589171535848	0.15433717567609	0.0068	0.0034	0.0228	0.1484	0.0062	0.1535	0.2136	0.0117	0.0031	0.0101	0.0073	0.0132	0.0043	0.009	0.0125	0.1232	0.1609	0.0034	0.0033	0.0091	0.0182	0.0118	0.0066	0.0168	0.0115	0.0036
6	rs79078786	151120757	0.82	0.36720095628419	0.91	0.155803491158275	0.296488862373939	0.193136622072349	0.0068	0.0034	0.0222	0.148	0.0065	0.1537	0.2132	0.0117	0.003	0.0099	0.0075	0.0133	0.0044	0.0093	0.0131	0.1235	0.1602	0.0033	0.0033	0.009	0.0178	0.0122	0.0066	0.0171	0.0118	0.0034
6	rs2073062	151121760	0.82	0.36720095628419	0.91	0.155803491158275	0.294363601241434	0.188303075145859	0.0068	0.0034	0.0222	0.148	0.0065	0.1538	0.2132	0.0117	0.003	0.0099	0.0075	0.0134	0.0044	0.0093	0.0132	0.1235	0.1601	0.0033	0.0033	0.009	0.0178	0.0123	0.0066	0.0171	0.0118	0.0034
6	rs2073060	151122094	0.82	0.36720095628419	0.91	0.155803491158275	0.295763427463334	0.190354815795888	0.0068	0.0034	0.0222	0.148	0.0065	0.1538	0.2132	0.0117	0.003	0.01	0.0075	0.0134	0.0044	0.0093	0.0132	0.1234	0.1602	0.0033	0.0033	0.009	0.0178	0.0123	0.0066	0.0171	0.0118	0.0034
6	rs9397024	151123175	0.82	0.36720095628419	0.91	0.155803491158275	0.30526773358922	0.187177849683327	0.0068	0.0034	0.0221	0.1479	0.0066	0.1539	0.2133	0.0116	0.003	0.01	0.0075	0.0133	0.0043	0.0093	0.0133	0.1232	0.1602	0.0033	0.0033	0.009	0.0178	0.0124	0.0066	0.0172	0.0118	0.0034
6	rs10046301	151125143	0.82	0.36720095628419	0.91	0.155803491158275	0.357935709002887	0.208730310155306	0.0068	0.0033	0.0224	0.1474	0.0066	0.1536	0.2128	0.0116	0.0029	0.0101	0.0076	0.0134	0.0043	0.0094	0.0133	0.1231	0.1601	0.0033	0.0033	0.009	0.0178	0.0127	0.0067	0.0172	0.0121	0.0034
6	rs10046456	151125251	0.82	0.36720095628419	0.91	0.155803491158275	0.357722134151022	0.205769121028153	0.0068	0.0033	0.0224	0.1474	0.0066	0.1536	0.2128	0.0116	0.0029	0.0101	0.0076	0.0134	0.0043	0.0094	0.0133	0.1227	0.1601	0.0033	0.0033	0.009	0.0182	0.0127	0.0067	0.0172	0.0121	0.0034
6	rs712218	151125896	0.82	0.36720095628419	0.91	0.155803491158275	0.36712719526317	0.230610959567407	0.0068	0.0033	0.0224	0.1473	0.0066	0.1534	0.2129	0.0116	0.0029	0.0101	0.0076	0.0134	0.0046	0.0094	0.0133	0.1228	0.16	0.0033	0.0033	0.0091	0.0182	0.0127	0.0067	0.0171	0.0121	0.0033
6	rs6923505	151128492	0.83	0.326509998324372	0.91	0.155803491158275	0.424469709165409	0.405976643178653	0.0067	0.0034	0.0219	0.1475	0.0064	0.1526	0.2122	0.0115	0.0029	0.0103	0.0078	0.0138	0.0045	0.0092	0.0141	0.1234	0.1602	0.0032	0.0032	0.0088	0.0178	0.013	0.0063	0.0177	0.012	0.0033
6	rs77112854	151129380	0.83	0.326509998324372	0.91	0.155803491158275	0.347389907066509	0.314996462279819	0.0065	0.0035	0.0213	0.1478	0.0061	0.1517	0.2112	0.0114	0.0029	0.0106	0.008	0.0144	0.0045	0.009	0.0152	0.1237	0.1605	0.003	0.0033	0.0085	0.0177	0.0133	0.0061	0.0183	0.0118	0.0032
6	rs75603751	151129499	0.83	0.326509998324372	0.91	0.155803491158275	0.319092564456355	0.303477778828455	0.0065	0.0035	0.0212	0.1479	0.006	0.1516	0.211	0.0113	0.0029	0.0107	0.0081	0.0145	0.0045	0.0089	0.0154	0.1237	0.1605	0.003	0.0033	0.0085	0.0177	0.0134	0.0061	0.0184	0.0118	0.0032
6	rs782661	151131081	0.82	0.36720095628419	0.91	0.155803491158275	0.249501786588468	0.252734369064526	0.0062	0.0036	0.02	0.1508	0.0057	0.1493	0.2083	0.0107	0.0028	0.011	0.0083	0.0148	0.0041	0.0091	0.0166	0.1252	0.1615	0.0025	0.0033	0.0085	0.0181	0.0136	0.006	0.0192	0.0113	0.0031
6	rs76915076	151132738	0.82	0.36720095628419	0.91	0.155803491158275	0.275091657966183	0.257712213404858	0.0062	0.0036	0.02	0.1507	0.0057	0.1492	0.2081	0.0107	0.0028	0.011	0.0083	0.0148	0.0041	0.0091	0.0167	0.1251	0.1616	0.0025	0.0033	0.0085	0.0181	0.0137	0.006	0.0192	0.0115	0.0031
6	rs56837245	151134948	0.82	0.36720095628419	0.91	0.155803491158275	0.287560361923909	0.227223649507809	0.0062	0.0036	0.0195	0.1501	0.0058	0.1488	0.2078	0.0107	0.0028	0.0111	0.0085	0.0148	0.0039	0.0092	0.0169	0.1263	0.1621	0.0025	0.0033	0.0084	0.0181	0.0138	0.0059	0.0192	0.0116	0.0031
6	rs79102053	151135385	0.82	0.36720095628419	0.91	0.155803491158275	0.289468177430216	0.226569922258789	0.0062	0.0036	0.0195	0.15	0.0058	0.1487	0.2078	0.0107	0.0028	0.0111	0.0085	0.0147	0.0039	0.0092	0.0169	0.1263	0.1621	0.0025	0.0034	0.0084	0.0181	0.0138	0.0059	0.0192	0.0116	0.0031
6	rs17080350	151135576	0.82	0.36720095628419	0.91	0.155803491158275	0.288275002621843	0.227005672416154	0.0062	0.0036	0.0195	0.1499	0.0058	0.1487	0.2078	0.0106	0.0028	0.0111	0.0085	0.0147	0.0039	0.0092	0.0169	0.1264	0.1621	0.0025	0.0034	0.0084	0.0181	0.0138	0.0059	0.0192	0.0115	0.0031
6	rs761264	151145278	0.82	0.36720095628419	0.92	0.135444945858012	0.310253096146269	0.250369401154829	0.006	0.0035	0.0186	0.1503	0.006	0.1486	0.2069	0.0101	0.0025	0.0115	0.0089	0.0149	0.0037	0.0093	0.0177	0.1266	0.1618	0.0022	0.0036	0.0084	0.0186	0.0138	0.0058	0.0199	0.0116	0.0029
6	rs76807130	151151762	0.82	0.36720095628419	0.9	0.178319663885856	0.25993533906397	0.220066526812829	0.006	0.0035	0.0189	0.1502	0.006	0.1487	0.2065	0.0101	0.0026	0.0116	0.009	0.015	0.0037	0.0094	0.0178	0.1264	0.1617	0.0023	0.0033	0.0085	0.0187	0.0138	0.0058	0.0199	0.0116	0.003
6	rs41289347	151152035	0.82	0.36720095628419	0.9	0.178319663885856	0.256924112244875	0.216730804214747	0.006	0.0035	0.0189	0.1502	0.0061	0.1488	0.2065	0.0101	0.0026	0.0116	0.009	0.015	0.0037	0.0094	0.0178	0.1264	0.1615	0.0023	0.0033	0.0085	0.0187	0.0138	0.0058	0.0199	0.0116	0.003
6	rs79596384	151152390	0.82	0.36720095628419	0.91	0.155803491158275	0.253086982959914	0.215551191397462	0.006	0.0035	0.0189	0.1501	0.0061	0.1488	0.2064	0.0101	0.0026	0.0116	0.009	0.015	0.0037	0.0094	0.0178	0.1264	0.1615	0.0023	0.0033	0.0085	0.0187	0.0138	0.0058	0.0199	0.0116	0.003
6	rs803410	151153505	0.81	0.411214762386647	0.9	0.178319663885856	0.239000481875012	0.196139671571806	0.006	0.0036	0.0189	0.1501	0.0061	0.1487	0.2064	0.0101	0.0026	0.0117	0.009	0.015	0.0037	0.0094	0.0178	0.1263	0.1615	0.0023	0.0032	0.0085	0.0188	0.0138	0.0058	0.0199	0.0116	0.003
6	rs803407	151156327	0.82	0.36720095628419	0.9	0.178319663885856	0.226442955533165	0.190149301540982	0.006	0.0036	0.0189	0.1502	0.0061	0.1492	0.2062	0.0101	0.0026	0.0116	0.009	0.015	0.0037	0.0094	0.0179	0.1264	0.161	0.0023	0.0032	0.0085	0.0188	0.0138	0.0058	0.02	0.0116	0.003
6	rs4869950	151158991	0.82	0.36720095628419	0.89	0.20310604818777	0.218785502305764	0.191589483714304	0.006	0.0036	0.0189	0.1502	0.006	0.1493	0.2062	0.0101	0.0026	0.0116	0.009	0.0151	0.0037	0.0094	0.0179	0.1264	0.1609	0.0023	0.0032	0.0085	0.0188	0.0138	0.0058	0.02	0.0115	0.003
6	rs17348890	151161018	0.82	0.36720095628419	0.9	0.178319663885856	0.21507286324924	0.207882820614509	0.006	0.0036	0.0189	0.1502	0.006	0.1493	0.2061	0.0101	0.0026	0.0117	0.009	0.0151	0.0037	0.0094	0.0179	0.1264	0.1609	0.0023	0.0032	0.0085	0.0189	0.0137	0.0058	0.02	0.0115	0.003
6	rs17080410	151161086	0.82	0.36720095628419	0.9	0.178319663885856	0.215235307442044	0.207565307606001	0.006	0.0036	0.0189	0.1502	0.006	0.1493	0.2061	0.0101	0.0026	0.0117	0.009	0.0151	0.0037	0.0094	0.0179	0.1264	0.1609	0.0023	0.0032	0.0085	0.0189	0.0137	0.0058	0.02	0.0115	0.003
6	rs61742396	151161116	0.82	0.36720095628419	0.9	0.178319663885856	0.215235307442044	0.206613737835211	0.006	0.0036	0.0189	0.1502	0.006	0.1493	0.2061	0.0101	0.0026	0.0117	0.009	0.0151	0.0037	0.0094	0.0179	0.1264	0.1609	0.0023	0.0032	0.0085	0.0189	0.0137	0.0058	0.02	0.0115	0.003
6	rs803400	151161825	0.82	0.36720095628419	0.9	0.178319663885856	0.217067549220019	0.21181203192158	0.006	0.0036	0.0189	0.1503	0.006	0.1493	0.206	0.01	0.0026	0.0117	0.009	0.0151	0.0037	0.0094	0.0179	0.1264	0.1609	0.0023	0.0032	0.0085	0.0189	0.0137	0.0058	0.02	0.0115	0.003
6	rs17054318	151161836	0.82	0.36720095628419	0.9	0.178319663885856	0.217190008485221	0.212025115407656	0.006	0.0036	0.0189	0.1503	0.006	0.1493	0.206	0.01	0.0026	0.0117	0.009	0.0151	0.0037	0.0094	0.0179	0.1264	0.1609	0.0023	0.0032	0.0085	0.0189	0.0137	0.0058	0.02	0.0115	0.003
6	rs17427389	151163115	0.82	0.36720095628419	0.89	0.20310604818777	0.217190008485221	0.22591680768876	0.006	0.0036	0.0189	0.1501	0.006	0.1494	0.206	0.01	0.0026	0.0117	0.009	0.0151	0.0037	0.0094	0.0179	0.1264	0.1609	0.0023	0.0032	0.0085	0.0189	0.0138	0.0058	0.02	0.0115	0.003
6	rs803399	151163542	0.82	0.36720095628419	0.9	0.178319663885856	0.218662539724336	0.233904407046799	0.006	0.0036	0.0189	0.1501	0.006	0.1494	0.206	0.01	0.0026	0.0117	0.009	0.0151	0.0037	0.0094	0.0179	0.1264	0.1609	0.0023	0.0032	0.0085	0.0189	0.0138	0.0058	0.02	0.0115	0.003
6	rs803398	151164459	0.82	0.36720095628419	0.88	0.230271256315472	0.22361122805437	0.241647298718266	0.006	0.0036	0.0189	0.1501	0.006	0.1494	0.206	0.01	0.0026	0.0117	0.009	0.0151	0.0037	0.0094	0.0179	0.1264	0.1609	0.0023	0.0032	0.0085	0.0189	0.0138	0.0058	0.02	0.0115	0.003
6	rs12528219	151180608	0.82	0.36720095628419	0.88	0.230271256315472	0.267020546791475	0.282699237565896	0.0058	0.004	0.0184	0.1509	0.0066	0.1498	0.1997	0.0083	0.0026	0.0122	0.0097	0.0171	0.004	0.0087	0.0184	0.1238	0.1647	0.0023	0.0035	0.0086	0.019	0.0139	0.0059	0.0211	0.011	0.0032
6	rs114813610	151183428	0.82	0.36720095628419	0.88	0.230271256315472	0.278965029840371	0.309101153825317	0.0058	0.004	0.0183	0.1509	0.0066	0.1502	0.1995	0.0082	0.0025	0.0122	0.0097	0.0171	0.004	0.0086	0.0184	0.1237	0.1649	0.0023	0.0034	0.0086	0.019	0.0139	0.0059	0.0211	0.011	0.0032
6	rs803386	151188245	0.82	0.36720095628419	0.88	0.230271256315472	0.287274771196386	0.318380003416938	0.0057	0.004	0.0182	0.151	0.0065	0.1505	0.1993	0.0081	0.0025	0.0123	0.0098	0.0172	0.0039	0.0085	0.0184	0.1237	0.1652	0.0022	0.0034	0.0086	0.0192	0.0138	0.0059	0.0212	0.011	0.0032
6	rs11962903	151189764	0.82	0.36720095628419	0.87	0.259919603286658	0.289086074996944	0.319833359672414	0.0057	0.004	0.0182	0.151	0.0065	0.1506	0.1992	0.0081	0.0024	0.0123	0.0098	0.0172	0.0039	0.0085	0.0184	0.1237	0.1653	0.0022	0.0034	0.0086	0.0192	0.0138	0.0059	0.0212	0.011	0.0032
6	rs74615394	151190846	0.82	0.36720095628419	0.87	0.259919603286658	0.287750840049848	0.314393386162258	0.0057	0.004	0.0182	0.151	0.0065	0.1507	0.1992	0.0081	0.0025	0.0123	0.0098	0.0172	0.0039	0.0084	0.0184	0.1236	0.1653	0.0022	0.0034	0.0086	0.0192	0.0138	0.0059	0.0213	0.011	0.0032
6	rs13194204	151196754	0.82	0.36720095628419	0.87	0.259919603286658	0.218252944039885	0.275603154425905	0.0055	0.004	0.0181	0.1509	0.0065	0.1509	0.1989	0.008	0.0026	0.0123	0.0098	0.0172	0.0039	0.0084	0.0185	0.1233	0.1655	0.0022	0.0033	0.0086	0.0194	0.0138	0.0059	0.0216	0.0109	0.0032
6	rs80228235	151196971	0.82	0.36720095628419	0.87	0.259919603286658	0.217802885621822	0.268562937978987	0.0055	0.004	0.0181	0.1509	0.0065	0.1509	0.1989	0.008	0.0026	0.0123	0.0098	0.0172	0.0039	0.0084	0.0185	0.1233	0.1655	0.0022	0.0033	0.0086	0.0194	0.0138	0.0059	0.0216	0.0109	0.0032
6	rs9322291	151197644	0.82	0.36720095628419	0.87	0.259919603286658	0.212281542259019	0.240758311008166	0.0055	0.004	0.0181	0.1509	0.0065	0.151	0.1988	0.008	0.0026	0.0123	0.0098	0.0172	0.0039	0.0084	0.0185	0.1232	0.1655	0.0022	0.0033	0.0086	0.0194	0.0138	0.0059	0.0216	0.011	0.0032
6	rs74360870	151197663	0.82	0.36720095628419	0.87	0.259919603286658	0.212200940087934	0.242871364984667	0.0055	0.004	0.0181	0.1509	0.0065	0.151	0.1988	0.008	0.0026	0.0123	0.0098	0.0172	0.0039	0.0084	0.0185	0.1232	0.1655	0.0022	0.0033	0.0086	0.0194	0.0138	0.0059	0.0216	0.011	0.0032
6	rs79751490	151198012	0.82	0.36720095628419	0.87	0.259919603286658	0.213573519328484	0.245884239650522	0.0055	0.004	0.018	0.1509	0.0065	0.1511	0.1988	0.008	0.0026	0.0123	0.0098	0.0172	0.0039	0.0084	0.0185	0.123	0.1656	0.0022	0.0033	0.0086	0.0194	0.0138	0.0059	0.0216	0.011	0.0032
6	rs73011395	151202722	0.82	0.36720095628419	0.87	0.259919603286658	0.24910515995634	0.255558940540181	0.0056	0.0041	0.0177	0.1509	0.0066	0.1511	0.1989	0.008	0.0027	0.0123	0.0098	0.0172	0.004	0.0084	0.0185	0.1231	0.1653	0.0021	0.0033	0.0086	0.0197	0.0139	0.0059	0.0216	0.011	0.0032
6	rs7765521	151204543	0.82	0.36720095628419	0.88	0.230271256315472	0.255224749386467	0.242537332880538	0.0056	0.0041	0.0177	0.1509	0.0066	0.1511	0.199	0.008	0.0027	0.0123	0.0098	0.0171	0.004	0.0084	0.0185	0.1231	0.1652	0.0021	0.0033	0.0086	0.0198	0.0139	0.0059	0.0216	0.011	0.0032
6	rs73011397	151205678	0.82	0.36720095628419	0.88	0.230271256315472	0.267203578537919	0.25307279466191	0.0056	0.0041	0.0176	0.1507	0.0066	0.151	0.199	0.008	0.0027	0.0123	0.0098	0.0172	0.004	0.0084	0.0184	0.123	0.1652	0.0021	0.0033	0.0086	0.0198	0.0139	0.006	0.0217	0.011	0.0032
6	rs803424	151206166	0.82	0.36720095628419	0.87	0.259919603286658	0.268853920695648	0.264663487611455	0.0056	0.0041	0.0176	0.1506	0.0066	0.151	0.199	0.008	0.0027	0.0123	0.0098	0.0172	0.004	0.0084	0.0184	0.123	0.1652	0.0022	0.0033	0.0086	0.0198	0.0138	0.006	0.0217	0.011	0.0032
6	rs17349743	151213211	0.83	0.326509998324372	0.87	0.259919603286658	0.332981861165918	0.360795083282865	0.0057	0.0043	0.0176	0.1507	0.0067	0.1511	0.1985	0.0082	0.0027	0.0122	0.0095	0.0172	0.0041	0.0085	0.0185	0.1222	0.1649	0.0023	0.0033	0.0082	0.0201	0.0139	0.0063	0.0218	0.0115	0.0031
6	rs12661318	151216868	0.84	0.289034762536342	0.86	0.29215087580064	0.0906474231463165	0.423063602767457	0.005	0.0037	0.0186	0.1491	0.0077	0.1512	0.1941	0.009	0.0031	0.0115	0.0091	0.0181	0.0039	0.0093	0.0197	0.1187	0.1691	0.0023	0.0032	0.0084	0.0208	0.015	0.0067	0.0218	0.0107	0.0031
6	rs175866	151225521	0.84	0.289034762536342	0.86	0.29215087580064	0.0502431490613715	0.329449702406831	0.0049	0.0036	0.0188	0.1489	0.0079	0.1509	0.1936	0.0092	0.0032	0.0113	0.0091	0.0183	0.0038	0.0094	0.0198	0.1187	0.1698	0.0023	0.0032	0.0085	0.0209	0.0151	0.0068	0.0218	0.0106	0.003
6	rs2295083	151225565	0.84	0.289034762536342	0.85	0.32706018639722	0.0501937748221487	0.328472098675182	0.0049	0.0036	0.0188	0.1489	0.0079	0.1509	0.1936	0.0092	0.0032	0.0113	0.0091	0.0183	0.0038	0.0094	0.0198	0.1187	0.1698	0.0023	0.0032	0.0085	0.0209	0.0151	0.0068	0.0218	0.0106	0.003
6	rs6905272	151227709	0.84	0.289034762536342	0.85	0.32706018639722	0.0469912537044211	0.317895986017691	0.0049	0.0036	0.0188	0.1489	0.0079	0.1508	0.1938	0.0092	0.0032	0.0113	0.0091	0.0182	0.0038	0.0094	0.0199	0.1186	0.1698	0.0023	0.0032	0.0085	0.0209	0.0151	0.0068	0.0218	0.0106	0.003
6	rs17080476	151229997	0.84	0.289034762536342	0.85	0.32706018639722	0.0433466600557118	0.28832169885623	0.0049	0.0036	0.0187	0.1489	0.0079	0.1507	0.194	0.0092	0.0033	0.0114	0.0091	0.0182	0.0039	0.0093	0.0204	0.1184	0.1696	0.0022	0.0032	0.0085	0.021	0.0151	0.0068	0.0217	0.0105	0.003
6	rs1771845	151230837	0.84	0.289034762536342	0.85	0.32706018639722	0.046739942066198	0.267414200360068	0.0049	0.0036	0.0187	0.1486	0.0079	0.1508	0.1942	0.0093	0.0033	0.0114	0.0091	0.0183	0.0039	0.0093	0.0205	0.1184	0.1697	0.0022	0.0032	0.0082	0.021	0.0151	0.0068	0.0217	0.0105	0.003
6	rs6913453	151233641	0.84	0.289034762536342	0.85	0.32706018639722	0.0521605654513475	0.316566061568284	0.0049	0.0036	0.0187	0.1484	0.0079	0.1506	0.1944	0.0093	0.0033	0.0115	0.0091	0.0183	0.004	0.009	0.0204	0.1183	0.1701	0.0022	0.0033	0.0082	0.021	0.0152	0.0067	0.0217	0.0104	0.003
6	rs9397365	151236180	0.84	0.289034762536342	0.85	0.32706018639722	0.0524989694816259	0.296936699435065	0.005	0.0036	0.0187	0.1483	0.0079	0.1505	0.1945	0.0093	0.0033	0.0116	0.0091	0.0183	0.004	0.0088	0.0203	0.1186	0.1701	0.0022	0.0033	0.0082	0.0211	0.0153	0.0066	0.0218	0.0102	0.003
6	rs175860	151236287	0.84	0.289034762536342	0.85	0.32706018639722	0.0510209547773284	0.297173804336051	0.005	0.0036	0.0187	0.1483	0.0079	0.1505	0.1945	0.0093	0.0033	0.0116	0.0091	0.0183	0.0041	0.0088	0.0204	0.1186	0.1701	0.0022	0.0033	0.0082	0.0211	0.0153	0.0066	0.0218	0.0102	0.003
6	rs117139220	151236699	0.84	0.289034762536342	0.84	0.364737902801441	0.0531630871304094	0.308981186909106	0.005	0.0036	0.0187	0.1483	0.0079	0.1505	0.1945	0.0093	0.0033	0.0116	0.0091	0.0183	0.004	0.0088	0.0204	0.1186	0.1701	0.0022	0.0033	0.0082	0.0211	0.0153	0.0066	0.0218	0.0102	0.003
6	rs6937157	151243150	0.84	0.289034762536342	0.84	0.364737902801441	0.063344647764879	0.384093878862328	0.0049	0.0036	0.0187	0.1482	0.0078	0.1506	0.1942	0.0093	0.0033	0.0116	0.0092	0.0183	0.004	0.0088	0.0205	0.1189	0.17	0.0022	0.0033	0.0082	0.021	0.0153	0.0065	0.0216	0.0103	0.003
6	rs73013121	151243448	0.84	0.289034762536342	0.84	0.364737902801441	0.0638840744147197	0.385627493114963	0.0049	0.0036	0.0187	0.1482	0.0078	0.1506	0.1942	0.0093	0.0033	0.0116	0.0092	0.0183	0.004	0.0088	0.0205	0.1189	0.17	0.0022	0.0033	0.0082	0.021	0.0153	0.0065	0.0216	0.0103	0.003
6	rs175853	151245314	0.84	0.289034762536342	0.83	0.405269641990714	0.0649719723028761	0.376451481525847	0.0049	0.0036	0.0187	0.1483	0.0078	0.1507	0.194	0.0093	0.0033	0.0116	0.0091	0.0183	0.004	0.0088	0.0205	0.1191	0.17	0.0022	0.0033	0.0081	0.021	0.0154	0.0065	0.0216	0.0102	0.003
6	rs12213150	151247079	0.85	0.254661707966279	0.82	0.448736318624531	0.0473857595696949	0.384093878862328	0.0046	0.0034	0.019	0.1493	0.0077	0.1506	0.1931	0.0097	0.0029	0.0115	0.0089	0.0184	0.0037	0.0089	0.0205	0.1194	0.1707	0.0023	0.0029	0.0079	0.0218	0.0159	0.0064	0.0209	0.01	0.0027
6	rs803455	151247439	0.86	0.223270892544248	0.81	0.49521423796015	0.0328757861702082	0.339025557082936	0.0045	0.0034	0.0191	0.1494	0.0078	0.1505	0.1929	0.0099	0.0028	0.0115	0.0089	0.0184	0.0035	0.0088	0.0204	0.1194	0.1712	0.0022	0.0028	0.0079	0.0224	0.0161	0.0063	0.0206	0.0097	0.0026
6	rs6922269	151252985	0.85	0.254661707966279	0.82	0.448736318624531	0.00382613267754736	0.252959970246721	0.0038	0.0021	0.0198	0.1461	0.0082	0.1544	0.1957	0.0104	0.0018	0.0117	0.0077	0.0173	0.002	0.0085	0.0202	0.1255	0.171	0.0021	0.0015	0.0075	0.0241	0.0173	0.0056	0.0199	0.0074	0.0021
6	rs117212131	151254376	0.85	0.254661707966279	0.82	0.448736318624531	0.00310175084128674	0.221362252082895	0.0038	0.0021	0.0198	0.1462	0.0082	0.1544	0.1957	0.0104	0.0018	0.0117	0.0077	0.0173	0.002	0.0084	0.0202	0.1256	0.171	0.0021	0.0015	0.0075	0.0241	0.0173	0.0056	0.0199	0.0074	0.0021
6	rs6919680	151255129	0.85	0.254661707966279	0.81	0.49521423796015	0.00252778951494061	0.153955216378419	0.0038	0.0021	0.0198	0.1462	0.0082	0.1545	0.1957	0.0104	0.0018	0.0117	0.0077	0.0173	0.002	0.0084	0.0203	0.1256	0.171	0.0021	0.0015	0.0075	0.0241	0.0174	0.0056	0.0199	0.0073	0.0021
6	rs56396780	151257061	0.85	0.254661707966279	0.81	0.49521423796015	0.00230641552972603	0.158850383573588	0.0038	0.0021	0.0198	0.1461	0.0085	0.1546	0.1957	0.0104	0.0018	0.0117	0.0077	0.0172	0.002	0.0084	0.0202	0.1257	0.1707	0.0021	0.0015	0.0076	0.0242	0.0174	0.0056	0.0199	0.0073	0.0021
6	rs803447	151264778	0.85	0.254661707966279	0.81	0.49521423796015	0.00214695324369626	0.176153648403941	0.0036	0.0021	0.0198	0.1459	0.0085	0.1554	0.1968	0.0103	0.0018	0.0116	0.0077	0.0169	0.002	0.0082	0.02	0.1258	0.1704	0.0021	0.0015	0.0075	0.0241	0.0176	0.0055	0.0198	0.007	0.0021
