## Supplementary Tab. 8 for "Sparse haplotype-based fine-scale local ancestry inference at scale reveals recent selection on immune responses": 304206_file09 (part 67 of 161)

Chromosome	rs_number	hg19_GRCh37_Position	LDAS_26pop	-log10(p_LDAS_26pop)	LDAS_5continent	-log10(p_LDAS_5continent)	-log10(p_AAS_26pop)	-log10(p_AAS_5continent)	prob_ACB	prob_ASW	prob_BEB	prob_CDX	prob_CEU	prob_CHB	prob_CHS	prob_CLM	prob_ESN	prob_FIN	prob_GBR	prob_GIH	prob_GWD	prob_IBS	prob_ITU	prob_JPT	prob_KHV	prob_LWK	prob_MSL	prob_MXL	prob_PEL	prob_PJL	prob_PUR	prob_STU	prob_TSI	prob_YRI
6	rs9478151	151265926	0.84	0.289034762536342	0.81	0.49521423796015	0.00168891116092223	0.174654689430168	0.0035	0.0021	0.02	0.1473	0.0083	0.1557	0.1966	0.0102	0.0018	0.0116	0.0076	0.0166	0.0019	0.008	0.0195	0.1257	0.1704	0.0021	0.0015	0.0075	0.0242	0.0177	0.0056	0.0199	0.0066	0.0021
6	rs13193176	151266870	0.84	0.289034762536342	0.82	0.448736318624531	0.000949461369953808	0.0830101650177702	0.0035	0.0021	0.02	0.1479	0.0083	0.1559	0.1965	0.0102	0.0018	0.0116	0.0076	0.0165	0.0019	0.0079	0.0192	0.1257	0.1704	0.0022	0.0015	0.0076	0.0242	0.0178	0.0057	0.0195	0.0067	0.0021
6	rs61748674	151270231	0.84	0.289034762536342	0.82	0.448736318624531	0.000972000711519508	0.0924162006216931	0.0035	0.0021	0.02	0.148	0.0083	0.1559	0.1966	0.0102	0.0018	0.0116	0.0076	0.0165	0.0019	0.0079	0.0192	0.1257	0.1704	0.0022	0.0015	0.0076	0.0242	0.0178	0.0057	0.0195	0.0067	0.0021
6	rs1555180	151271130	0.84	0.289034762536342	0.82	0.448736318624531	0.000932840550962654	0.0761886257580679	0.0035	0.0021	0.0201	0.148	0.0083	0.1558	0.1967	0.0102	0.0018	0.0116	0.0076	0.0165	0.0019	0.0079	0.0191	0.1256	0.1704	0.0022	0.0015	0.0076	0.0243	0.0178	0.0057	0.0194	0.0067	0.0021
6	rs73017069	151274882	0.84	0.289034762536342	0.83	0.405269641990714	0.000843839370695457	0.0799407688518191	0.0035	0.0021	0.0202	0.148	0.0083	0.1562	0.1977	0.0101	0.0017	0.0115	0.0075	0.0163	0.0019	0.0079	0.0191	0.1253	0.17	0.0022	0.0016	0.0076	0.0245	0.0178	0.0058	0.0192	0.0066	0.002
6	rs1738584	151278949	0.84	0.289034762536342	0.83	0.405269641990714	0.000921893618055058	0.0715142217941962	0.0035	0.002	0.0202	0.148	0.0083	0.1564	0.198	0.0101	0.0017	0.0114	0.0075	0.0163	0.0019	0.0078	0.0192	0.1252	0.1699	0.0022	0.0016	0.0076	0.0245	0.0178	0.0058	0.0191	0.0067	0.002
6	rs12214306	151280919	0.84	0.289034762536342	0.83	0.405269641990714	0.000975256232117521	0.0703118997827638	0.0034	0.002	0.0202	0.1482	0.0083	0.1563	0.1982	0.0101	0.0017	0.0114	0.0074	0.0162	0.0019	0.0078	0.0191	0.1252	0.1699	0.0022	0.0016	0.0076	0.0245	0.0179	0.0058	0.0191	0.0066	0.002
6	rs7739248	151281668	0.84	0.289034762536342	0.84	0.364737902801441	0.0010328401380151	0.0662051806236194	0.0034	0.002	0.0202	0.1482	0.0083	0.1563	0.1985	0.01	0.0017	0.0114	0.0073	0.016	0.0019	0.0079	0.0189	0.1253	0.1699	0.0022	0.0016	0.0076	0.0246	0.0179	0.0058	0.019	0.0066	0.0019
6	rs6900628	151295133	0.84	0.289034762536342	0.84	0.364737902801441	0.000814606095956619	0.0259190677890828	0.0034	0.002	0.0202	0.1483	0.0083	0.1565	0.1999	0.01	0.0017	0.0113	0.0068	0.0154	0.0019	0.0078	0.0184	0.1257	0.1699	0.0023	0.0016	0.0074	0.0247	0.018	0.006	0.0187	0.0065	0.0019
6	rs1555181	151296753	0.84	0.289034762536342	0.84	0.364737902801441	0.00081179940809046	0.0256936337481979	0.0034	0.002	0.0202	0.1483	0.0083	0.1565	0.1999	0.01	0.0017	0.0113	0.0068	0.0154	0.0019	0.0078	0.0184	0.1257	0.1699	0.0023	0.0016	0.0074	0.0247	0.018	0.006	0.0187	0.0065	0.0019
6	rs2057107	151296944	0.84	0.289034762536342	0.84	0.364737902801441	0.000809699636030308	0.0260547753255892	0.0034	0.002	0.0202	0.1483	0.0083	0.1566	0.1999	0.01	0.0017	0.0113	0.0068	0.0154	0.0019	0.0078	0.0184	0.1257	0.1699	0.0023	0.0016	0.0074	0.0247	0.018	0.006	0.0187	0.0065	0.0019
6	rs75631232	151297701	0.84	0.289034762536342	0.85	0.32706018639722	0.000891954964237297	0.0269220242228822	0.0034	0.0019	0.0203	0.1486	0.0083	0.1568	0.2	0.0099	0.0017	0.0113	0.0067	0.0154	0.0018	0.0078	0.0184	0.1257	0.1699	0.0022	0.0015	0.0074	0.0246	0.0181	0.0059	0.0187	0.0065	0.0019
6	rs112968151	151299606	0.84	0.289034762536342	0.85	0.32706018639722	0.000906438788006884	0.0274302294344924	0.0034	0.0019	0.0203	0.1487	0.0083	0.1568	0.2001	0.0099	0.0017	0.0113	0.0067	0.0154	0.0018	0.0078	0.0184	0.1256	0.1699	0.0022	0.0015	0.0074	0.0246	0.0181	0.0059	0.0187	0.0065	0.0019
6	rs536100	151301359	0.84	0.289034762536342	0.85	0.32706018639722	0.00110577665996675	0.0324538657468023	0.0033	0.0018	0.0205	0.1492	0.0083	0.1571	0.2003	0.0098	0.0016	0.0113	0.0067	0.0154	0.0017	0.0078	0.0183	0.1255	0.1699	0.0022	0.0014	0.0074	0.0245	0.0182	0.0057	0.0187	0.0065	0.0018
6	rs9968875	151313367	0.84	0.289034762536342	0.85	0.32706018639722	0.00118862235583236	0.0323034698908389	0.0033	0.0018	0.0204	0.1491	0.0083	0.1571	0.2008	0.0097	0.0016	0.0112	0.0067	0.0154	0.0017	0.0078	0.0181	0.1252	0.17	0.0023	0.0014	0.0073	0.0245	0.0181	0.0058	0.0185	0.0065	0.0018
6	rs12175302	151315581	0.84	0.289034762536342	0.86	0.29215087580064	0.00119246177295998	0.0308663190889383	0.0033	0.0018	0.0204	0.1491	0.0083	0.1571	0.201	0.0097	0.0016	0.0112	0.0067	0.0154	0.0017	0.0078	0.018	0.1252	0.17	0.0024	0.0014	0.0073	0.0246	0.018	0.0058	0.0185	0.0066	0.0018
6	rs9478908	151322448	0.84	0.289034762536342	0.83	0.405269641990714	0.00187260766232353	0.0406562476859755	0.0034	0.0018	0.0203	0.1494	0.0082	0.1573	0.2018	0.0097	0.0017	0.0111	0.0067	0.0154	0.0016	0.0076	0.0177	0.1248	0.1702	0.0023	0.0014	0.0073	0.0247	0.0179	0.0059	0.0181	0.0066	0.0018
6	rs75980046	151322571	0.84	0.289034762536342	0.83	0.405269641990714	0.00199210733845958	0.0425666138932517	0.0034	0.0018	0.0203	0.1494	0.0082	0.1573	0.2018	0.0097	0.0017	0.0111	0.0067	0.0154	0.0016	0.0076	0.0177	0.1248	0.1702	0.0023	0.0014	0.0073	0.0247	0.0179	0.0059	0.0181	0.0066	0.0018
6	rs117099588	151326343	0.81	0.411214762386647	0.83	0.405269641990714	0.00377970448015823	0.0221724280172916	0.0038	0.0022	0.0199	0.1503	0.008	0.1598	0.2023	0.0099	0.0019	0.0121	0.006	0.0149	0.0017	0.0071	0.0164	0.1227	0.1695	0.0021	0.0016	0.0072	0.0256	0.0173	0.0066	0.0175	0.0065	0.0017
6	rs505358	151327848	0.79	0.509607847349147	0.83	0.405269641990714	0.00634189682573356	0.00939459249936497	0.0039	0.0024	0.0197	0.1506	0.0079	0.1609	0.2026	0.01	0.0021	0.0126	0.0056	0.0147	0.0017	0.007	0.0158	0.1217	0.1692	0.0021	0.0016	0.0072	0.026	0.017	0.0069	0.0173	0.0066	0.0016
6	rs503348	151328122	0.79	0.509607847349147	0.83	0.405269641990714	0.00608720902578547	0.0105784919877898	0.0039	0.0025	0.0197	0.1508	0.0079	0.1609	0.2025	0.01	0.0021	0.0125	0.0056	0.0147	0.0017	0.0069	0.0157	0.1217	0.1696	0.002	0.0016	0.0072	0.0259	0.0169	0.0069	0.0172	0.0065	0.0016
6	rs1076745	151329457	0.78	0.56417027826485	0.82	0.448736318624531	0.00369056889791125	0.00193819713879341	0.0038	0.0026	0.02	0.1513	0.008	0.1612	0.2016	0.01	0.002	0.0123	0.0055	0.0147	0.0016	0.0068	0.0156	0.1218	0.1713	0.002	0.0017	0.0072	0.0256	0.0167	0.0068	0.0169	0.0065	0.0016
6	rs526586	151330686	0.77	0.622422290089237	0.82	0.448736318624531	0.00255617204304915	0.00203308325303549	0.0038	0.0027	0.0201	0.1518	0.008	0.1612	0.2014	0.01	0.002	0.0122	0.0055	0.0147	0.0017	0.0068	0.0158	0.1217	0.1704	0.0022	0.0017	0.0071	0.0259	0.0168	0.0067	0.0166	0.0066	0.0018
6	rs117097664	151334530	0.78	0.56417027826485	0.82	0.448736318624531	0.00190473609483371	0.00192651318028515	0.0037	0.0027	0.0203	0.1524	0.008	0.1616	0.2018	0.01	0.0019	0.0121	0.0054	0.015	0.0017	0.0068	0.0156	0.1212	0.1698	0.0021	0.0017	0.0071	0.0257	0.017	0.0068	0.0167	0.0064	0.0018
6	rs509474	151336739	0.78	0.56417027826485	0.82	0.448736318624531	0.00176425036125362	0.00114306343409057	0.0036	0.0027	0.0204	0.1525	0.008	0.1617	0.2018	0.01	0.0019	0.0122	0.0054	0.015	0.0017	0.0068	0.0155	0.1211	0.1696	0.0021	0.0017	0.0071	0.0257	0.017	0.0068	0.0168	0.0064	0.0018
6	rs517766	151338476	0.78	0.56417027826485	0.82	0.448736318624531	0.00220172255925657	0.00122295587680756	0.0036	0.0027	0.0205	0.1527	0.008	0.1618	0.202	0.0098	0.0019	0.0122	0.0054	0.0151	0.0017	0.0068	0.0157	0.121	0.1696	0.002	0.0017	0.0071	0.0257	0.017	0.0067	0.0166	0.0064	0.0017
6	rs472703	151341298	0.78	0.56417027826485	0.85	0.32706018639722	0.00405991891345325	0.00109998977212523	0.0037	0.0027	0.0207	0.1532	0.008	0.1618	0.2024	0.0095	0.0019	0.0124	0.0054	0.0152	0.0019	0.0067	0.0158	0.1203	0.1693	0.002	0.0016	0.007	0.0258	0.017	0.0066	0.0167	0.0064	0.0014
6	rs1076747	151343713	0.78	0.56417027826485	0.85	0.32706018639722	0.00322422351249221	0.00143113496793214	0.0037	0.0027	0.0207	0.1534	0.008	0.162	0.2025	0.0096	0.0019	0.0121	0.0053	0.0152	0.0019	0.0067	0.0159	0.1202	0.1692	0.0018	0.0016	0.007	0.0257	0.0169	0.0067	0.0167	0.0064	0.0015
6	rs17080720	151351830	0.78	0.56417027826485	0.85	0.32706018639722	0.0025704586453116	0.00143113496793214	0.0037	0.0027	0.0208	0.1532	0.008	0.1623	0.2026	0.0096	0.0019	0.0121	0.0053	0.0152	0.0019	0.0067	0.0159	0.1199	0.1694	0.0018	0.0016	0.007	0.0256	0.0169	0.0067	0.0166	0.0065	0.0016
6	rs6938930	151356066	0.78	0.56417027826485	0.85	0.32706018639722	0.00217811403967117	0.0013247483387153	0.0037	0.0027	0.0208	0.1529	0.008	0.1624	0.2026	0.0096	0.0019	0.012	0.0053	0.0151	0.0019	0.0067	0.0158	0.1199	0.1694	0.0018	0.0016	0.007	0.0256	0.0169	0.0068	0.0166	0.0065	0.0017
6	rs13214952	151360058	0.78	0.56417027826485	0.85	0.32706018639722	0.00178550539801266	0.00117819574452859	0.0037	0.0027	0.0209	0.1523	0.0081	0.1626	0.2026	0.0096	0.002	0.012	0.0053	0.0151	0.002	0.0067	0.0158	0.1199	0.1694	0.0019	0.0017	0.007	0.0255	0.0169	0.0069	0.0165	0.0066	0.0017
6	rs1985154	151369307	0.77	0.622422290089237	0.85	0.32706018639722	0.000868733095830637	0.00188016945180384	0.0038	0.0031	0.0213	0.1542	0.0082	0.1648	0.2005	0.0091	0.0018	0.0113	0.0052	0.0151	0.0018	0.0066	0.0157	0.1195	0.1689	0.0018	0.0016	0.007	0.0247	0.0169	0.0073	0.0161	0.007	0.0019
6	rs76470388	151377317	0.76	0.684441169424083	0.85	0.32706018639722	0.000506981947567521	0.000719840729387122	0.0039	0.0034	0.0217	0.1557	0.0081	0.1669	0.1989	0.0087	0.0017	0.0107	0.0052	0.0151	0.0019	0.0065	0.0156	0.1192	0.1684	0.0018	0.0015	0.007	0.0241	0.017	0.0076	0.0154	0.0071	0.0021
6	rs6934853	151378351	0.76	0.684441169424083	0.85	0.32706018639722	0.000456586131167381	0.000546058195794947	0.0039	0.0034	0.0217	0.1557	0.0081	0.1669	0.1989	0.0087	0.0017	0.0107	0.0052	0.0151	0.0019	0.0065	0.0156	0.1192	0.1684	0.0018	0.0015	0.0071	0.0241	0.017	0.0076	0.0154	0.0071	0.0021
6	rs17354302	151385882	0.76	0.684441169424083	0.85	0.32706018639722	0.000387933611687583	0.00071315962919647	0.0039	0.0034	0.0218	0.1562	0.008	0.1669	0.1994	0.0087	0.0017	0.0106	0.0052	0.0148	0.0018	0.0066	0.0155	0.1194	0.1681	0.0018	0.0015	0.0071	0.0239	0.017	0.0077	0.0151	0.0071	0.0021
6	rs78239965	151386450	0.76	0.684441169424083	0.85	0.32706018639722	0.000386419953194556	0.000693329234732431	0.0039	0.0034	0.0218	0.1562	0.008	0.1668	0.1994	0.0087	0.0017	0.0106	0.0052	0.0148	0.0018	0.0066	0.0155	0.1194	0.1681	0.0018	0.0015	0.0071	0.0239	0.017	0.0077	0.0151	0.0071	0.0021
6	rs113300007	151391569	0.76	0.684441169424083	0.85	0.32706018639722	0.000317432478541321	0.000706514039890949	0.004	0.0035	0.0221	0.1572	0.0081	0.1663	0.1999	0.0087	0.0017	0.0105	0.0053	0.0147	0.0018	0.0065	0.0153	0.1195	0.167	0.0018	0.0015	0.0072	0.0238	0.0172	0.0079	0.0147	0.0074	0.0021
6	rs4869979	151391661	0.76	0.684441169424083	0.85	0.32706018639722	0.000316472817438461	0.000733309620318856	0.004	0.0035	0.0221	0.1572	0.0081	0.1663	0.1999	0.0087	0.0017	0.0105	0.0053	0.0147	0.0018	0.0065	0.0153	0.1195	0.167	0.0018	0.0015	0.0072	0.0238	0.0172	0.0079	0.0147	0.0074	0.0021
6	rs6923669	151392273	0.76	0.684441169424083	0.85	0.32706018639722	0.000301446930261387	0.00081712651979571	0.004	0.0035	0.0221	0.1573	0.0081	0.1663	0.1998	0.0088	0.0017	0.0104	0.0053	0.0146	0.0018	0.0065	0.0153	0.1195	0.167	0.0018	0.0015	0.0073	0.0238	0.0172	0.0079	0.0147	0.0074	0.0022
6	rs78280804	151394253	0.76	0.684441169424083	0.85	0.32706018639722	0.000365022101336492	0.000781575071771328	0.004	0.0035	0.0221	0.1573	0.0082	0.1664	0.1995	0.0088	0.0017	0.0103	0.0054	0.0146	0.0018	0.0066	0.0153	0.1196	0.1669	0.0018	0.0015	0.0072	0.0238	0.0172	0.0078	0.0147	0.0075	0.0022
6	rs11155772	151394562	0.76	0.684441169424083	0.85	0.32706018639722	0.000364662078094791	0.000788613419336209	0.004	0.0035	0.0221	0.1574	0.0082	0.1664	0.1994	0.0087	0.0017	0.0103	0.0054	0.0146	0.0018	0.0066	0.0154	0.1196	0.1668	0.0018	0.0015	0.0072	0.0238	0.0172	0.0078	0.0147	0.0075	0.0022
6	rs78888580	151398029	0.76	0.684441169424083	0.85	0.32706018639722	0.000441169635583476	0.00092148364291768	0.004	0.0035	0.0222	0.1574	0.0082	0.1664	0.1994	0.0087	0.0016	0.0103	0.0054	0.0146	0.0018	0.0066	0.0153	0.1196	0.1667	0.0018	0.0015	0.0072	0.0238	0.0172	0.0078	0.0146	0.0075	0.0022
6	rs57782847	151403272	0.77	0.622422290089237	0.85	0.32706018639722	0.000593103030784682	0.00114306343409057	0.004	0.0035	0.0224	0.1574	0.0082	0.1664	0.1993	0.0087	0.0014	0.0103	0.0054	0.0146	0.0018	0.0066	0.0153	0.1197	0.1664	0.0019	0.0015	0.0072	0.0237	0.0173	0.0078	0.0146	0.0075	0.0022
6	rs79416231	151418439	0.77	0.622422290089237	0.85	0.32706018639722	0.000809699636030308	0.00159414869709013	0.0041	0.0036	0.0223	0.1587	0.0084	0.1656	0.1978	0.0087	0.0014	0.0104	0.0054	0.0148	0.0018	0.0067	0.0154	0.12	0.1654	0.0023	0.0016	0.0073	0.0231	0.0175	0.0081	0.0146	0.0076	0.0022
6	rs6912269	151423606	0.77	0.622422290089237	0.85	0.32706018639722	0.000634787428031113	0.00111710721137986	0.0041	0.0037	0.0226	0.1585	0.0085	0.165	0.1979	0.0087	0.0014	0.0104	0.0054	0.0147	0.0018	0.0068	0.0155	0.1201	0.1655	0.0024	0.0017	0.0073	0.0231	0.0176	0.0082	0.0146	0.0076	0.0022
6	rs35815032	151424745	0.77	0.622422290089237	0.85	0.32706018639722	0.000680690116718124	0.00136290102176225	0.0041	0.0037	0.0226	0.1585	0.0085	0.165	0.1979	0.0087	0.0014	0.0104	0.0054	0.0147	0.0018	0.0068	0.0155	0.1201	0.1655	0.0024	0.0017	0.0073	0.0231	0.0176	0.0082	0.0146	0.0077	0.0022
6	rs4869987	151432371	0.77	0.622422290089237	0.85	0.32706018639722	0.000996636330579502	0.00904277132259147	0.0043	0.0038	0.0229	0.1635	0.01	0.1626	0.1928	0.0091	0.0017	0.0101	0.0057	0.0145	0.002	0.0084	0.0162	0.1233	0.1571	0.0035	0.0017	0.0081	0.0222	0.0166	0.0087	0.0147	0.0087	0.0025
6	rs6928557	151433505	0.77	0.622422290089237	0.85	0.32706018639722	0.00133021788533537	0.00934001547333486	0.0042	0.0038	0.0233	0.1642	0.01	0.1622	0.1927	0.0089	0.0017	0.01	0.0057	0.0145	0.002	0.0085	0.0162	0.1233	0.1568	0.0035	0.0017	0.0082	0.0221	0.0166	0.0087	0.0147	0.0088	0.0025
6	rs75815553	151437682	0.77	0.622422290089237	0.85	0.32706018639722	0.00397824084470157	0.0217965241477336	0.004	0.0036	0.0231	0.1668	0.0102	0.1625	0.1902	0.0089	0.0016	0.0097	0.0058	0.0136	0.0021	0.0092	0.0156	0.1251	0.1533	0.0052	0.0016	0.0086	0.022	0.0167	0.009	0.0146	0.0095	0.0024
6	rs7741602	151437732	0.77	0.622422290089237	0.85	0.32706018639722	0.00420602800658345	0.022636058365174	0.004	0.0036	0.023	0.167	0.0102	0.1626	0.1896	0.0089	0.0016	0.0097	0.0058	0.0138	0.0021	0.0092	0.0155	0.125	0.1536	0.0052	0.0016	0.0086	0.022	0.0167	0.0091	0.0145	0.0095	0.0024
6	rs77443369	151441909	0.77	0.622422290089237	0.85	0.32706018639722	0.0104891421560375	0.0366885226314839	0.004	0.0034	0.023	0.1674	0.0104	0.1624	0.189	0.0089	0.0016	0.0098	0.0059	0.0136	0.0021	0.0095	0.0156	0.125	0.1524	0.0054	0.0016	0.0087	0.0218	0.0168	0.0092	0.0147	0.0102	0.0025
6	rs56094157	151443419	0.77	0.622422290089237	0.85	0.32706018639722	0.0104250589766889	0.0383509435708614	0.004	0.0034	0.023	0.1675	0.0104	0.1623	0.1889	0.0089	0.0016	0.0098	0.0059	0.0135	0.0021	0.0096	0.0156	0.125	0.1523	0.0054	0.0016	0.0087	0.0218	0.0168	0.0092	0.0147	0.0103	0.0025
6	rs116971478	151448455	0.77	0.622422290089237	0.86	0.29215087580064	0.0140555057330229	0.0408232272498776	0.004	0.0034	0.023	0.1676	0.0105	0.1621	0.1888	0.009	0.0016	0.0098	0.0059	0.0135	0.0021	0.0096	0.0156	0.125	0.1521	0.0054	0.0016	0.0087	0.0218	0.0168	0.0092	0.0148	0.0104	0.0024
6	rs117882731	151453913	0.77	0.622422290089237	0.87	0.259919603286658	0.0158831565675284	0.0437660884036271	0.004	0.0033	0.0231	0.1677	0.0105	0.162	0.1886	0.009	0.0016	0.0098	0.006	0.0135	0.0021	0.0097	0.0156	0.1251	0.1519	0.0054	0.0016	0.0087	0.0217	0.0168	0.0092	0.0148	0.0104	0.0024
6	rs7748960	151457413	0.77	0.622422290089237	0.87	0.259919603286658	0.0169286532179842	0.0459741297644504	0.004	0.0033	0.0231	0.1679	0.0106	0.1619	0.1885	0.009	0.0016	0.0098	0.006	0.0135	0.0021	0.0097	0.0156	0.1251	0.1517	0.0055	0.0016	0.0087	0.0216	0.0169	0.0092	0.0149	0.0105	0.0024
6	rs77697066	151457936	0.77	0.622422290089237	0.87	0.259919603286658	0.0177136475338508	0.0463861150393925	0.004	0.0033	0.0231	0.168	0.0106	0.1618	0.1885	0.009	0.0016	0.0098	0.006	0.0135	0.0021	0.0097	0.0156	0.1251	0.1517	0.0055	0.0016	0.0087	0.0216	0.0169	0.0092	0.0149	0.0105	0.0024
6	rs117509234	151459028	0.77	0.622422290089237	0.88	0.230271256315472	0.0185821605536187	0.0467405359611238	0.004	0.0033	0.0231	0.168	0.0106	0.1617	0.1885	0.009	0.0016	0.0098	0.006	0.0135	0.0021	0.0098	0.0156	0.1251	0.1516	0.0055	0.0016	0.0087	0.0216	0.0169	0.0093	0.0149	0.0105	0.0024
6	rs4869990	151466575	0.77	0.622422290089237	0.88	0.230271256315472	0.0198222405995393	0.0597464449684687	0.004	0.0034	0.0234	0.1695	0.011	0.1595	0.1883	0.0092	0.0015	0.0097	0.0061	0.0136	0.0021	0.01	0.0157	0.1254	0.1505	0.0054	0.0015	0.0088	0.021	0.017	0.0094	0.0154	0.0111	0.0025
6	rs6924562	151467182	0.77	0.622422290089237	0.88	0.230271256315472	0.0278124180213517	0.0634800449719103	0.0043	0.0034	0.0234	0.169	0.011	0.1591	0.1882	0.0093	0.0015	0.0097	0.0061	0.0136	0.0021	0.0101	0.0157	0.1254	0.1505	0.0054	0.0015	0.0088	0.021	0.0172	0.0094	0.0155	0.0111	0.0025
6	rs34438731	151470503	0.77	0.622422290089237	0.87	0.259919603286658	0.0321433958956818	0.0499226334494273	0.0042	0.0033	0.0234	0.169	0.0109	0.1598	0.1878	0.0094	0.0015	0.0095	0.0061	0.0139	0.002	0.0101	0.0159	0.126	0.1493	0.0052	0.0014	0.0088	0.0206	0.0176	0.0096	0.0161	0.0111	0.0022
6	rs41289361	151472169	0.76	0.684441169424083	0.87	0.259919603286658	0.0549265589256717	0.0467405359611238	0.0041	0.0032	0.0237	0.1703	0.0109	0.1592	0.1867	0.0092	0.0015	0.0095	0.0061	0.015	0.0016	0.0106	0.0162	0.1243	0.1469	0.0048	0.0013	0.0097	0.0198	0.0183	0.0098	0.0178	0.0119	0.0019
6	rs942382	151472251	0.76	0.684441169424083	0.87	0.259919603286658	0.0528388433686223	0.0462093511636146	0.0041	0.0032	0.0238	0.1702	0.0108	0.1591	0.1869	0.0092	0.0015	0.0095	0.0061	0.0151	0.0016	0.0106	0.0163	0.1242	0.1467	0.0047	0.0013	0.0097	0.0198	0.0185	0.0099	0.018	0.012	0.0019
6	rs12665351	151472937	0.75	0.750298972197586	0.88	0.230271256315472	0.0204906676227931	0.0340267784546026	0.0039	0.0035	0.0234	0.1705	0.0105	0.1587	0.1905	0.0091	0.0016	0.01	0.006	0.0151	0.0015	0.0105	0.0161	0.124	0.1458	0.0039	0.0012	0.0098	0.019	0.0185	0.0102	0.0187	0.0112	0.0018
6	rs4869993	151473330	0.75	0.750298972197586	0.87	0.259919603286658	0.0232222591860146	0.0315563357147511	0.0039	0.0035	0.0234	0.1705	0.0106	0.1582	0.1918	0.009	0.0015	0.0105	0.0059	0.0153	0.0013	0.01	0.0164	0.1253	0.1451	0.0036	8e-04	0.0097	0.0183	0.0188	0.0099	0.0189	0.0109	0.0015
6	rs12204419	151474619	0.75	0.750298972197586	0.87	0.259919603286658	0.0203329702991964	0.0332106743263381	0.0038	0.0034	0.0233	0.1703	0.0106	0.1583	0.1925	0.009	0.0015	0.0106	0.0059	0.0155	0.0013	0.0099	0.0163	0.1261	0.145	0.0035	8e-04	0.0096	0.0179	0.0187	0.0099	0.019	0.0107	0.0015
6	rs10085219	151476147	0.75	0.750298972197586	0.87	0.259919603286658	0.0190278753300174	0.0355814236323044	0.0038	0.0034	0.0233	0.1702	0.0106	0.1584	0.1929	0.009	0.0015	0.0106	0.0059	0.0156	0.0013	0.0099	0.0162	0.1265	0.1449	0.0034	8e-04	0.0095	0.0176	0.0187	0.0099	0.0192	0.0106	0.0015
6	rs145422843	151479993	0.75	0.750298972197586	0.86	0.29215087580064	0.0181199955446532	0.0340267784546026	0.0037	0.0034	0.0232	0.1701	0.0106	0.1584	0.1931	0.009	0.0015	0.0107	0.0059	0.0156	0.0013	0.0099	0.0161	0.1268	0.1448	0.0033	8e-04	0.0094	0.0175	0.0186	0.0099	0.0192	0.0105	0.0015
6	rs6934196	151481007	0.75	0.750298972197586	0.86	0.29215087580064	0.0167914787547238	0.033312189063451	0.0037	0.0034	0.0232	0.1701	0.0106	0.1584	0.1932	0.009	0.0015	0.0107	0.0059	0.0156	0.0013	0.0099	0.0161	0.1268	0.1448	0.0033	8e-04	0.0094	0.0175	0.0186	0.0099	0.0193	0.0105	0.0015
6	rs79715039	151482049	0.75	0.750298972197586	0.85	0.32706018639722	0.0183621811723527	0.0330080728018168	0.0037	0.0034	0.0232	0.1701	0.0105	0.1584	0.1932	0.0089	0.0014	0.0107	0.0058	0.0156	0.0013	0.0098	0.0161	0.1271	0.1447	0.0033	8e-04	0.0094	0.0174	0.0186	0.0099	0.0193	0.0105	0.0015
6	rs117623795	151482800	0.75	0.750298972197586	0.84	0.364737902801441	0.0194136558452564	0.0335665993151485	0.0037	0.0034	0.0232	0.1704	0.0106	0.1586	0.193	0.0089	0.0014	0.0107	0.0058	0.0156	0.0013	0.0098	0.0162	0.1271	0.1451	0.0016	8e-04	0.0094	0.0174	0.0186	0.01	0.0199	0.0105	0.0015
6	rs1124161	151492298	0.75	0.750298972197586	0.84	0.364737902801441	0.0134587935551964	0.0312104434218983	0.0038	0.0034	0.0233	0.1703	0.0106	0.1585	0.1934	0.0089	0.0014	0.0109	0.0059	0.0156	0.0013	0.0098	0.0162	0.1275	0.1448	0.0015	8e-04	0.0094	0.0172	0.0186	0.01	0.02	0.0103	0.0015
6	rs78213823	151492441	0.75	0.750298972197586	0.84	0.364737902801441	0.0135688090944913	0.0315563357147511	0.0038	0.0034	0.0233	0.1703	0.0106	0.1585	0.1934	0.0089	0.0014	0.0109	0.0059	0.0156	0.0013	0.0098	0.0162	0.1274	0.1448	0.0015	8e-04	0.0094	0.0172	0.0186	0.01	0.02	0.0103	0.0015
6	rs9478982	151500466	0.75	0.750298972197586	0.84	0.364737902801441	0.00841688146343732	0.0594834419363635	0.0036	0.0035	0.0232	0.1699	0.0107	0.1595	0.1939	0.0085	0.0013	0.0116	0.0063	0.0161	0.0013	0.0098	0.0158	0.1275	0.1453	0.0014	0.001	0.0093	0.0165	0.0178	0.0096	0.02	0.01	0.0015
6	rs112481501	151501128	0.75	0.750298972197586	0.83	0.405269641990714	0.0082773624167794	0.0606046119938404	0.0036	0.0035	0.0231	0.1698	0.0107	0.1595	0.1939	0.0085	0.0013	0.0117	0.0063	0.0162	0.0013	0.0098	0.0158	0.1276	0.1454	0.0014	0.001	0.0093	0.0164	0.0177	0.0095	0.02	0.01	0.0015
6	rs6918015	151503261	0.75	0.750298972197586	0.83	0.405269641990714	0.00677180877797523	0.0668249519271995	0.0036	0.0035	0.0229	0.1696	0.0107	0.1594	0.1941	0.0086	0.0013	0.0118	0.0063	0.0164	0.0013	0.0097	0.0161	0.1277	0.1457	0.0014	0.001	0.0094	0.0162	0.0174	0.0093	0.02	0.01	0.0015
6	rs1535827	151514183	0.75	0.750298972197586	0.82	0.448736318624531	0.00446331859959661	0.0780922886293486	0.0035	0.0035	0.0229	0.1682	0.0107	0.1598	0.1947	0.0085	0.0013	0.0123	0.0064	0.0164	0.0014	0.0096	0.016	0.1285	0.1455	0.0014	0.0011	0.0095	0.0158	0.0173	0.0092	0.0199	0.0099	0.0015
6	rs10872669	151515172	0.75	0.750298972197586	0.82	0.448736318624531	0.00400871694535928	0.0744485145023362	0.0035	0.0035	0.023	0.1682	0.0107	0.1598	0.1944	0.0085	0.0013	0.0123	0.0065	0.0164	0.0014	0.0096	0.016	0.1287	0.1457	0.0014	0.0011	0.0095	0.0158	0.0174	0.0092	0.0199	0.0099	0.0015
6	rs12660780	151519686	0.75	0.750298972197586	0.82	0.448736318624531	0.00237280389098851	0.0652459086315517	0.0035	0.0035	0.023	0.1679	0.0104	0.1593	0.1948	0.0085	0.0012	0.0123	0.0065	0.0165	0.0015	0.0095	0.016	0.1291	0.1458	0.0014	0.0011	0.0095	0.0158	0.0176	0.0091	0.0198	0.0099	0.0015
6	rs78076975	151523407	0.75	0.750298972197586	0.83	0.405269641990714	0.00229331862872011	0.0656563058331336	0.0035	0.0035	0.023	0.1678	0.0103	0.1592	0.195	0.0085	0.0012	0.0124	0.0065	0.0165	0.0015	0.0095	0.016	0.129	0.1457	0.0014	0.0011	0.0095	0.0159	0.0177	0.009	0.0198	0.0098	0.0015
6	rs4577812	151524015	0.75	0.750298972197586	0.83	0.405269641990714	0.00246658218747298	0.062336505297396	0.0035	0.0035	0.023	0.1679	0.0103	0.159	0.195	0.0086	0.0012	0.0124	0.0065	0.0165	0.0015	0.0095	0.016	0.1291	0.1457	0.0014	0.0011	0.0096	0.0159	0.0177	0.0091	0.0198	0.0097	0.0015
6	rs9478986	151527056	0.75	0.750298972197586	0.83	0.405269641990714	0.00354725056093274	0.0475125237901663	0.0035	0.0035	0.0231	0.1689	0.0102	0.159	0.1954	0.0086	0.0012	0.0121	0.0062	0.0165	0.0016	0.0095	0.0159	0.1292	0.1455	0.0014	0.0012	0.0092	0.0159	0.0177	0.009	0.0198	0.0094	0.0015
6	rs80267659	151528821	0.75	0.750298972197586	0.83	0.405269641990714	0.00353339513220258	0.0498008885775442	0.0035	0.0035	0.0232	0.1689	0.0101	0.159	0.1956	0.0086	0.0013	0.0121	0.0062	0.0166	0.0016	0.0095	0.0159	0.1289	0.1456	0.0014	0.0012	0.0092	0.0159	0.0176	0.009	0.0198	0.0093	0.0015
6	rs4870000	151536785	0.75	0.750298972197586	0.83	0.405269641990714	0.0021392193790297	0.0314573291534159	0.0035	0.0033	0.0232	0.1689	0.0097	0.1595	0.197	0.0085	0.0014	0.0122	0.006	0.0167	0.0016	0.0091	0.0161	0.1286	0.1457	0.0013	0.0013	0.0092	0.0159	0.0172	0.009	0.0199	0.0087	0.0015
6	rs7755405	151537436	0.75	0.750298972197586	0.83	0.405269641990714	0.00207664387819477	0.0319538013725012	0.0035	0.0033	0.0232	0.1687	0.0095	0.1597	0.1973	0.0085	0.0015	0.0123	0.0059	0.0168	0.0016	0.009	0.0161	0.1285	0.1459	0.0012	0.0013	0.0091	0.0158	0.0171	0.009	0.02	0.0085	0.0015
6	rs9322306	151546061	0.74	0.820062814253923	0.83	0.405269641990714	0.00480578809004556	0.0171198840365831	0.0033	0.0028	0.0237	0.1674	0.0082	0.1615	0.2004	0.0087	0.0018	0.013	0.0051	0.0171	0.0018	0.0078	0.0161	0.1278	0.1476	8e-04	0.0018	0.009	0.0153	0.0155	0.0095	0.0213	0.0062	0.0015
6	rs6908043	151546940	0.74	0.820062814253923	0.83	0.405269641990714	0.00477941109214222	0.0223404879041468	0.0033	0.0027	0.0236	0.1674	0.0082	0.1615	0.2004	0.0087	0.0018	0.013	0.0051	0.0171	0.0018	0.0078	0.0161	0.1278	0.1476	8e-04	0.0018	0.009	0.0153	0.0155	0.0095	0.0212	0.0062	0.0015
6	rs9383873	151554656	0.73	0.893795165105119	0.83	0.405269641990714	0.00608015128045685	0.00934001547333486	0.0033	0.0027	0.0236	0.1674	0.0083	0.1614	0.2006	0.0087	0.0017	0.013	0.0052	0.017	0.0019	0.0078	0.0162	0.128	0.1472	8e-04	0.0018	0.0094	0.0153	0.0154	0.0096	0.0212	0.0062	0.0015
6	rs7738849	151558180	0.73	0.893795165105119	0.83	0.405269641990714	0.00666891185227516	0.00980913898164545	0.0033	0.0027	0.0235	0.167	0.0083	0.1607	0.2006	0.0087	0.0017	0.0133	0.0052	0.0171	0.0019	0.0078	0.0162	0.1282	0.1476	8e-04	0.0018	0.0098	0.0152	0.0153	0.0097	0.0211	0.0062	0.0015
6	rs6557122	151560735	0.73	0.893795165105119	0.83	0.405269641990714	0.00705614416635049	0.00830854975453999	0.0033	0.0027	0.0235	0.1668	0.0082	0.1602	0.2006	0.0087	0.0017	0.0135	0.0053	0.0169	0.0019	0.0079	0.0161	0.1284	0.1482	8e-04	0.0018	0.01	0.0152	0.0151	0.0098	0.021	0.0062	0.0014
6	rs78203996	151562595	0.73	0.893795165105119	0.83	0.405269641990714	0.00806482575888161	0.00554815150635065	0.0033	0.0026	0.0234	0.1666	0.0081	0.1597	0.2006	0.0087	0.0017	0.0136	0.0053	0.017	0.0019	0.0079	0.0161	0.1285	0.1484	8e-04	0.0018	0.0102	0.0152	0.0151	0.0098	0.0209	0.0063	0.0014
6	rs9397038	151563031	0.73	0.893795165105119	0.83	0.405269641990714	0.00713163405068721	0.0052617763805196	0.0032	0.0026	0.0234	0.1665	0.0079	0.1597	0.2006	0.0087	0.0017	0.0137	0.0053	0.017	0.0019	0.0079	0.0161	0.1287	0.1486	8e-04	0.0018	0.0102	0.0152	0.015	0.0098	0.021	0.0063	0.0014
6	rs6921399	151565924	0.73	0.893795165105119	0.83	0.405269641990714	0.00833115869058017	0.00614513830479027	0.0032	0.0026	0.0234	0.1667	0.008	0.1596	0.2004	0.0088	0.0017	0.0137	0.0054	0.0173	0.0019	0.0079	0.0161	0.1284	0.1486	8e-04	0.0018	0.0102	0.0151	0.015	0.0099	0.021	0.0063	0.0014
6	rs78232802	151566441	0.73	0.893795165105119	0.83	0.405269641990714	0.00818385770402181	0.00647825130542725	0.0032	0.0026	0.0234	0.1667	0.008	0.1596	0.2004	0.0088	0.0017	0.0137	0.0054	0.0174	0.0019	0.0078	0.0161	0.1284	0.1486	8e-04	0.0018	0.0102	0.0151	0.015	0.0099	0.021	0.0063	0.0014
6	rs6934340	151568942	0.73	0.893795165105119	0.83	0.405269641990714	0.00746044985639112	0.00647825130542725	0.0032	0.0026	0.0234	0.1667	0.008	0.1597	0.2004	0.0088	0.0017	0.0137	0.0054	0.0174	0.0019	0.0078	0.0161	0.1284	0.1486	8e-04	0.0018	0.0102	0.015	0.015	0.0099	0.021	0.0063	0.0014
6	rs12202922	151575870	0.73	0.893795165105119	0.83	0.405269641990714	0.00454708259111263	0.00738776296259432	0.0033	0.0029	0.0234	0.1659	0.0075	0.1605	0.2038	0.009	0.0019	0.0136	0.0053	0.0168	0.0018	0.0076	0.0163	0.1283	0.148	9e-04	0.0015	0.0099	0.0146	0.0151	0.0096	0.0205	0.0061	0.0012
6	rs78497942	151576181	0.73	0.893795165105119	0.83	0.405269641990714	0.00357509040442225	0.00601449121456772	0.0034	0.0029	0.0234	0.166	0.0073	0.1607	0.2038	0.0089	0.0019	0.0135	0.0053	0.0167	0.0017	0.0076	0.0166	0.1282	0.1484	8e-04	0.0015	0.0098	0.0145	0.0151	0.0095	0.0204	0.006	0.0013
6	rs7742224	151577270	0.73	0.893795165105119	0.83	0.405269641990714	0.00351039797872278	0.00750890039845496	0.0034	0.0029	0.0237	0.1656	0.0074	0.1597	0.204	0.0089	0.0021	0.0137	0.0054	0.0168	0.0015	0.0077	0.0172	0.1277	0.1486	8e-04	0.0015	0.0098	0.0145	0.0144	0.0096	0.0203	0.0062	0.0017
6	rs118008053	151577277	0.74	0.820062814253923	0.83	0.405269641990714	0.00447441663959388	0.00763106748240267	0.0034	0.0029	0.0237	0.1656	0.0074	0.1597	0.204	0.0089	0.0021	0.014	0.0054	0.0168	0.0015	0.0074	0.0172	0.1277	0.1486	8e-04	0.0015	0.0098	0.0145	0.0144	0.0096	0.0203	0.0062	0.0017
6	rs4869723	151579432	0.74	0.820062814253923	0.83	0.405269641990714	0.0044218931748363	0.00925845714018799	0.0034	0.0029	0.0236	0.1655	0.0075	0.1598	0.2039	0.009	0.0021	0.0141	0.0054	0.0169	0.0015	0.0074	0.0172	0.1273	0.1486	8e-04	0.0015	0.0098	0.0145	0.0144	0.0098	0.0202	0.0062	0.0017
6	rs73613423	151584651	0.74	0.820062814253923	0.83	0.405269641990714	0.00728853165178329	0.00748459053134696	0.0037	0.003	0.0237	0.1648	0.0076	0.1601	0.2043	0.009	0.0022	0.0143	0.0056	0.0163	0.0014	0.0076	0.0181	0.1278	0.1466	0.001	0.0017	0.0096	0.0145	0.0142	0.0102	0.0199	0.0061	0.0016
6	rs35807918	151587323	0.74	0.820062814253923	0.83	0.405269641990714	0.0110403493717272	0.00565238572612421	0.0037	0.003	0.0238	0.1646	0.0077	0.16	0.2042	0.0091	0.0023	0.0144	0.0057	0.0163	0.0013	0.0076	0.0184	0.1283	0.146	0.001	0.0017	0.0095	0.0146	0.0142	0.0103	0.0201	0.006	0.0016
6	rs60525638	151588197	0.74	0.820062814253923	0.83	0.405269641990714	0.0128811373485622	0.00372945938531935	0.0037	0.003	0.0238	0.1646	0.0077	0.16	0.2042	0.0091	0.0023	0.0144	0.0057	0.0162	0.0013	0.0076	0.0184	0.1283	0.1459	0.001	0.0017	0.0095	0.0146	0.0142	0.0103	0.0201	0.006	0.0016
6	rs79341701	151591640	0.74	0.820062814253923	0.83	0.405269641990714	0.00999503393718308	0.0052617763805196	0.0038	0.003	0.0239	0.1646	0.0077	0.1598	0.2041	0.0091	0.0023	0.0143	0.0058	0.0163	0.0013	0.0077	0.0185	0.1284	0.1456	0.0011	0.0018	0.0095	0.0145	0.0142	0.0104	0.0197	0.0063	0.0017
6	rs111799544	151591845	0.74	0.820062814253923	0.83	0.405269641990714	0.00994352435256289	0.00536312621623397	0.0038	0.003	0.0239	0.1646	0.0077	0.1597	0.2041	0.0091	0.0023	0.0143	0.0058	0.0163	0.0014	0.0077	0.0185	0.1284	0.1456	0.0011	0.0018	0.0095	0.0145	0.0142	0.0104	0.0196	0.0063	0.0017
6	rs2257102	151594564	0.74	0.820062814253923	0.83	0.405269641990714	0.0101142717128485	0.0050621653934109	0.0038	0.003	0.024	0.1646	0.0078	0.1594	0.2039	0.0091	0.0024	0.0143	0.006	0.0163	0.0014	0.0078	0.0187	0.1285	0.1453	0.0011	0.0018	0.0095	0.0143	0.0142	0.0105	0.0192	0.0067	0.0017
6	rs9371501	151596486	0.74	0.820062814253923	0.83	0.405269641990714	0.0119341729663546	0.00567335622707186	0.004	0.003	0.0241	0.1639	0.0079	0.1605	0.2043	0.0092	0.0024	0.0144	0.006	0.0162	0.0015	0.008	0.0187	0.1283	0.1444	0.0012	0.0018	0.0097	0.0145	0.0138	0.0104	0.0187	0.0067	0.0017
6	rs114981380	151596886	0.74	0.820062814253923	0.83	0.405269641990714	0.0119341729663546	0.00623306115034961	0.004	0.003	0.024	0.1639	0.008	0.1605	0.2044	0.0092	0.0024	0.0144	0.0059	0.0162	0.0015	0.008	0.0187	0.1282	0.1442	0.0012	0.0018	0.0097	0.0145	0.0139	0.0104	0.0186	0.0067	0.0017
6	rs80277612	151597753	0.74	0.820062814253923	0.83	0.405269641990714	0.0128063660680817	0.00689023455610279	0.004	0.003	0.024	0.164	0.008	0.1604	0.2044	0.0092	0.0024	0.0144	0.0059	0.0162	0.0015	0.0081	0.0188	0.1282	0.1442	0.0012	0.0018	0.0097	0.0145	0.0139	0.0104	0.0186	0.0067	0.0017
6	rs11966225	151597937	0.74	0.820062814253923	0.83	0.405269641990714	0.0130631785813971	0.00682064294683829	0.004	0.003	0.024	0.164	0.008	0.1604	0.2044	0.0092	0.0024	0.0144	0.0059	0.0162	0.0015	0.0081	0.0188	0.1282	0.1442	0.0012	0.0018	0.0097	0.0145	0.0139	0.0104	0.0186	0.0067	0.0017
6	rs77679703	151600722	0.74	0.820062814253923	0.83	0.405269641990714	0.0144731538698082	0.00736365905494674	0.004	0.003	0.0239	0.1641	0.0081	0.1605	0.2043	0.0091	0.0023	0.0145	0.0059	0.0162	0.0015	0.0081	0.0189	0.1282	0.1442	0.0012	0.0018	0.0097	0.0145	0.0139	0.0104	0.0184	0.0067	0.0017
6	rs17081017	151602119	0.74	0.820062814253923	0.82	0.448736318624531	0.0165872494047696	0.00741190806594664	0.004	0.003	0.0238	0.1642	0.0081	0.1605	0.2043	0.009	0.0023	0.0146	0.0059	0.0163	0.0016	0.0081	0.0189	0.1282	0.1442	0.0012	0.0018	0.0097	0.0145	0.0139	0.0104	0.0183	0.0068	0.0017
6	rs9383877	151606123	0.74	0.820062814253923	0.82	0.448736318624531	0.0186477071237156	0.00746032185224715	0.004	0.003	0.0237	0.1642	0.0082	0.1603	0.2045	0.009	0.0023	0.0146	0.0059	0.0162	0.0016	0.0081	0.019	0.1285	0.144	0.0012	0.0017	0.0097	0.0147	0.0139	0.0105	0.0182	0.0068	0.0017
6	rs62441530	151606695	0.73	0.893795165105119	0.82	0.448736318624531	0.0182650251305914	0.00765562443403855	0.0041	0.003	0.0236	0.1641	0.0082	0.1601	0.2044	0.009	0.0024	0.0147	0.0059	0.0162	0.0016	0.0081	0.0189	0.1285	0.1439	0.0012	0.0018	0.0097	0.0147	0.0139	0.0105	0.0182	0.0068	0.0019
6	rs62441532	151609811	0.74	0.820062814253923	0.82	0.448736318624531	0.0183621811723527	0.00890930020209289	0.0041	0.0029	0.0236	0.1642	0.0083	0.1598	0.204	0.009	0.0024	0.0147	0.006	0.0162	0.0016	0.0082	0.019	0.1282	0.1446	0.0012	0.0017	0.0098	0.0147	0.0139	0.0105	0.0182	0.0068	0.0018
6	rs1474714	151612514	0.74	0.820062814253923	0.82	0.448736318624531	0.0166173898660925	0.0121438022339737	0.0041	0.0028	0.0236	0.164	0.0085	0.1595	0.2045	0.0089	0.0023	0.0147	0.006	0.016	0.0017	0.0082	0.019	0.1282	0.1449	0.0012	0.0017	0.0098	0.0144	0.0138	0.0104	0.0182	0.0068	0.0019
6	rs10457874	151613902	0.74	0.820062814253923	0.82	0.448736318624531	0.0171745463176155	0.0125522483940766	0.0042	0.0028	0.0236	0.1639	0.0085	0.1594	0.2047	0.0088	0.0023	0.0147	0.0061	0.0159	0.0017	0.0082	0.019	0.1282	0.145	0.0013	0.0017	0.0098	0.0144	0.0138	0.0104	0.0182	0.0068	0.0019
6	rs9322312	151614761	0.74	0.820062814253923	0.83	0.405269641990714	0.016066269119702	0.0134551197944584	0.0042	0.0028	0.0235	0.1639	0.0085	0.1593	0.2047	0.0088	0.0023	0.0147	0.0061	0.0159	0.0017	0.0083	0.019	0.1282	0.145	0.0013	0.0017	0.0098	0.0143	0.0138	0.0104	0.0182	0.0068	0.0019
6	rs75825762	151620155	0.74	0.820062814253923	0.83	0.405269641990714	0.0152791510129367	0.0184766326290751	0.0042	0.0027	0.0234	0.1639	0.0086	0.1593	0.2048	0.0088	0.0023	0.0148	0.0061	0.0158	0.0018	0.0083	0.0188	0.1281	0.1454	0.0013	0.0017	0.0098	0.0141	0.0137	0.0103	0.0183	0.0069	0.0019
6	rs73617443	151622137	0.74	0.820062814253923	0.83	0.405269641990714	0.0157740296471614	0.0203641594591037	0.0042	0.0027	0.0234	0.1639	0.0086	0.1592	0.2048	0.0087	0.0023	0.0148	0.0062	0.0157	0.0018	0.0083	0.0187	0.128	0.1456	0.0013	0.0017	0.0099	0.014	0.0137	0.0103	0.0183	0.0069	0.0019
6	rs118029531	151623480	0.74	0.820062814253923	0.83	0.405269641990714	0.0145072312269362	0.0233186363189109	0.0043	0.0027	0.0233	0.1639	0.0086	0.1592	0.2047	0.0087	0.0023	0.0148	0.0062	0.0157	0.0018	0.0084	0.0187	0.128	0.1457	0.0013	0.0017	0.0099	0.014	0.0137	0.0103	0.0183	0.0069	0.002
6	rs761138	151624843	0.74	0.820062814253923	0.83	0.405269641990714	0.0144867776889694	0.0229334913064916	0.0043	0.0027	0.0233	0.1639	0.0086	0.1592	0.2047	0.0087	0.0023	0.0148	0.0062	0.0156	0.0018	0.0084	0.0186	0.1281	0.1458	0.0013	0.0017	0.0099	0.014	0.0137	0.0103	0.0183	0.0069	0.002
6	rs9397388	151626774	0.74	0.820062814253923	0.83	0.405269641990714	0.00303169518203791	0.0617346638076259	0.0045	0.0025	0.0222	0.162	0.0087	0.159	0.2073	0.0089	0.0023	0.0145	0.0067	0.0151	0.0021	0.0087	0.0172	0.127	0.1471	0.0016	0.0019	0.0098	0.014	0.0136	0.0101	0.0177	0.0076	0.0029
6	rs2499900	151629708	0.74	0.820062814253923	0.82	0.448736318624531	0.0026337156805227	0.0592865141321168	0.0045	0.0023	0.022	0.1613	0.0086	0.1588	0.2083	0.0089	0.0026	0.0144	0.0067	0.0151	0.0021	0.0087	0.017	0.1267	0.1479	0.0016	0.0019	0.0097	0.0144	0.0136	0.01	0.0175	0.0071	0.003
6	rs2294797	151631197	0.74	0.820062814253923	0.82	0.448736318624531	0.00278488966931368	0.0507784792821353	0.0045	0.0023	0.022	0.1612	0.0086	0.1588	0.2084	0.0089	0.0027	0.0143	0.0067	0.0151	0.0021	0.0087	0.017	0.1266	0.148	0.0017	0.0019	0.0097	0.0145	0.0135	0.01	0.0176	0.0071	0.003
6	rs72996056	151632774	0.75	0.750298972197586	0.82	0.448736318624531	0.000783488410015269	0.0374351547775901	0.0043	0.0018	0.0221	0.1576	0.0084	0.1581	0.2077	0.0094	0.0025	0.0141	0.0068	0.0159	0.002	0.0082	0.0173	0.1267	0.1505	0.0017	0.002	0.01	0.0161	0.0132	0.0098	0.0178	0.0075	0.0031
6	rs926561	151632899	0.76	0.684441169424083	0.82	0.448736318624531	0.000806209982527798	0.0280834937104366	0.0042	0.0017	0.0222	0.157	0.0083	0.158	0.2076	0.0095	0.0025	0.0141	0.0068	0.016	0.002	0.0081	0.0173	0.1267	0.1509	0.0017	0.002	0.0101	0.0164	0.0132	0.0098	0.0178	0.0076	0.0032
6	rs6908030	151634078	0.76	0.684441169424083	0.83	0.405269641990714	0.000743532125505242	0.0306216004320394	0.0041	0.0016	0.0217	0.1565	0.0086	0.1539	0.2082	0.0097	0.0021	0.0133	0.0071	0.0156	0.0018	0.0072	0.0175	0.1292	0.1551	0.0017	0.0019	0.0105	0.0168	0.0128	0.0095	0.0173	0.0082	0.003
6	rs12664268	151634126	0.76	0.684441169424083	0.83	0.405269641990714	0.000612263244674813	0.0348001270654683	0.0041	0.0016	0.0215	0.1564	0.0086	0.154	0.2082	0.0097	0.0021	0.0132	0.0071	0.0155	0.0018	0.0073	0.0174	0.1296	0.1551	0.0017	0.0019	0.0105	0.0167	0.0128	0.0095	0.0173	0.0082	0.003
6	rs73619242	151634652	0.76	0.684441169424083	0.83	0.405269641990714	0.000652128289907873	0.0383509435708614	0.0041	0.0016	0.0211	0.1562	0.0086	0.1544	0.2083	0.0096	0.0021	0.0132	0.007	0.0156	0.0017	0.0073	0.0175	0.1301	0.1552	0.0017	0.0019	0.0104	0.0166	0.0127	0.0094	0.0172	0.0082	0.003
6	rs9383882	151635626	0.76	0.684441169424083	0.83	0.405269641990714	0.000904905113036198	0.0282244174042036	0.0042	0.0016	0.0208	0.1557	0.0085	0.1546	0.2083	0.0094	0.0021	0.0131	0.0071	0.016	0.0017	0.0073	0.0177	0.1306	0.1554	0.0017	0.0019	0.0105	0.0164	0.0126	0.0093	0.0172	0.0083	0.0031
6	rs9647625	151638269	0.77	0.622422290089237	0.83	0.405269641990714	0.000907974603099371	0.032353566009896	0.0041	0.0017	0.0206	0.1551	0.0085	0.1555	0.2078	0.0093	0.0019	0.013	0.007	0.0158	0.0016	0.0074	0.0183	0.1303	0.1556	0.0015	0.0018	0.0108	0.0165	0.0126	0.0091	0.0172	0.0088	0.0031
6	rs12210237	151639599	0.77	0.622422290089237	0.83	0.405269641990714	0.000813201752293593	0.032504069343365	0.0041	0.0017	0.0205	0.1544	0.0086	0.1562	0.2072	0.0094	0.0019	0.0128	0.0072	0.0159	0.0016	0.0074	0.0187	0.13	0.1562	0.0013	0.0018	0.0107	0.0165	0.0125	0.0089	0.0172	0.009	0.0031
6	rs78859390	151640467	0.77	0.622422290089237	0.84	0.364737902801441	0.000399056943660795	0.0363177727283322	0.0037	0.0017	0.0202	0.154	0.0084	0.1562	0.2079	0.0092	0.0018	0.0126	0.0072	0.0158	0.0015	0.0073	0.0191	0.13	0.1572	0.0013	0.0018	0.0107	0.0166	0.0124	0.0086	0.0172	0.0093	0.003
6	rs12205375	151641001	0.78	0.56417027826485	0.84	0.364737902801441	0.000681902333176213	0.0427939392770941	0.0036	0.0017	0.0199	0.1538	0.0084	0.1562	0.208	0.0091	0.0017	0.0128	0.0072	0.0157	0.0015	0.0073	0.0195	0.13	0.1579	0.0013	0.0018	0.0107	0.0166	0.0123	0.0084	0.017	0.0094	0.0029
6	rs3963366	151642956	0.78	0.56417027826485	0.84	0.364737902801441	0.00199648627724911	0.0473338785593356	0.0031	0.0017	0.0192	0.1527	0.0082	0.157	0.2099	0.0086	0.0014	0.0123	0.0074	0.0147	0.0011	0.007	0.0204	0.1308	0.1616	0.0012	0.0016	0.0107	0.0166	0.0125	0.0077	0.0155	0.0096	0.0023
6	rs59851746	151643443	0.78	0.56417027826485	0.84	0.364737902801441	0.00256688101878014	0.052758440569807	0.003	0.0017	0.0191	0.1531	0.0081	0.1573	0.2107	0.0084	0.0013	0.0122	0.0072	0.0143	0.001	0.0069	0.0203	0.1311	0.1622	0.0011	0.0015	0.0106	0.0167	0.0124	0.0076	0.0152	0.0096	0.0022
6	rs3798771	151644197	0.78	0.56417027826485	0.84	0.364737902801441	0.00270566196477343	0.0604061116483617	0.0027	0.0017	0.0189	0.1539	0.0079	0.1576	0.2119	0.0082	0.0011	0.012	0.0071	0.0139	0.001	0.0068	0.02	0.1312	0.1632	0.001	0.0015	0.0104	0.0169	0.0123	0.0073	0.0147	0.0097	0.0021
6	rs9479011	151646797	0.78	0.56417027826485	0.84	0.364737902801441	0.00254017565838696	0.0876627292794626	0.0024	0.0018	0.0187	0.1534	0.0079	0.1584	0.2153	0.0079	0.001	0.012	0.0071	0.0133	9e-04	0.0067	0.0195	0.1302	0.1642	9e-04	0.0015	0.0102	0.017	0.012	0.007	0.0143	0.0096	0.002
6	rs4301312	151651568	0.78	0.56417027826485	0.84	0.364737902801441	0.00184502719158805	0.0872775472308369	0.0026	0.0019	0.0187	0.1542	0.0079	0.1586	0.215	0.0079	0.0012	0.012	0.0071	0.0135	9e-04	0.0066	0.0191	0.1298	0.1634	0.0011	0.0015	0.0102	0.0171	0.012	0.0071	0.0143	0.0096	0.0019
6	rs7771986	151652551	0.78	0.56417027826485	0.84	0.364737902801441	0.00184639836935245	0.0878941639881679	0.0027	0.0019	0.0188	0.1541	0.0079	0.1587	0.2149	0.0079	0.0012	0.012	0.0071	0.0135	0.001	0.0067	0.0191	0.13	0.1632	0.0012	0.0014	0.0102	0.0171	0.012	0.0071	0.0143	0.0095	0.0019
6	rs2626356	151654269	0.78	0.56417027826485	0.84	0.364737902801441	0.00164597345234776	0.0942342717704379	0.0026	0.0019	0.0189	0.1544	0.0079	0.1591	0.2149	0.0079	0.0012	0.012	0.0071	0.0135	9e-04	0.0068	0.0192	0.1297	0.163	0.0011	0.0013	0.0101	0.0171	0.012	0.0071	0.0143	0.0095	0.0017
6	rs7749357	151655001	0.78	0.56417027826485	0.84	0.364737902801441	0.00215937421907707	0.0981539405805051	0.0027	0.0019	0.0189	0.1544	0.0079	0.159	0.2149	0.0079	0.0013	0.012	0.0071	0.0135	0.001	0.0068	0.0192	0.1294	0.1629	0.0012	0.0012	0.0102	0.0171	0.0119	0.0071	0.0143	0.0097	0.0018
6	rs2086788	151655101	0.78	0.56417027826485	0.84	0.364737902801441	0.00223832156642564	0.0989615604761217	0.0027	0.002	0.0189	0.1544	0.0079	0.159	0.215	0.0079	0.0013	0.012	0.0071	0.0135	0.001	0.0068	0.0192	0.1294	0.1629	0.0012	0.0012	0.0102	0.0171	0.0119	0.0071	0.0143	0.0097	0.0018
6	rs7758587	151668163	0.78	0.56417027826485	0.84	0.364737902801441	0.00330433775357223	0.120493846665472	0.0026	0.0021	0.019	0.154	0.0078	0.1587	0.2163	0.0077	0.0013	0.012	0.0071	0.013	0.001	0.0068	0.0192	0.1289	0.164	0.0012	0.0012	0.0102	0.0168	0.0118	0.0072	0.0137	0.0096	0.002
6	rs10872670	151669875	0.78	0.56417027826485	0.83	0.405269641990714	0.00379919866554394	0.122068020489475	0.0025	0.0021	0.019	0.1539	0.0078	0.1585	0.2162	0.0077	0.0013	0.012	0.0072	0.013	0.001	0.0067	0.0192	0.1292	0.1645	0.0012	0.0012	0.0102	0.0168	0.0118	0.0072	0.0137	0.0096	0.002
6	rs3734799	151670172	0.78	0.56417027826485	0.83	0.405269641990714	0.00381877213866575	0.124797024159233	0.0025	0.0021	0.0191	0.1538	0.0077	0.1585	0.2161	0.0077	0.0012	0.012	0.0072	0.0129	0.001	0.0067	0.0191	0.1293	0.1648	0.0012	0.0012	0.0102	0.0168	0.0118	0.0072	0.0137	0.0096	0.002
6	rs35341741	151670690	0.78	0.56417027826485	0.83	0.405269641990714	0.00430211743901017	0.131492025040899	0.0026	0.002	0.019	0.1538	0.0077	0.1588	0.216	0.0078	0.0011	0.012	0.0071	0.0128	9e-04	0.0067	0.0191	0.1299	0.1648	0.0012	0.0011	0.01	0.0169	0.0116	0.0072	0.0136	0.0096	0.0019
6	rs9478197	151670726	0.78	0.56417027826485	0.83	0.405269641990714	0.00438077013146566	0.132304119531872	0.0026	0.002	0.019	0.1538	0.0077	0.1589	0.216	0.0078	0.001	0.012	0.0071	0.0128	9e-04	0.0067	0.0191	0.1299	0.1648	0.0012	0.0011	0.01	0.0169	0.0116	0.0071	0.0136	0.0096	0.0019
6	rs900654	151670897	0.78	0.56417027826485	0.83	0.405269641990714	0.00459225788257049	0.133480399793742	0.0027	0.002	0.019	0.1539	0.0077	0.1589	0.216	0.0079	0.001	0.0121	0.0071	0.0128	9e-04	0.0067	0.0191	0.1301	0.1647	0.0012	0.0011	0.01	0.0169	0.0116	0.0071	0.0136	0.0096	0.0018
6	rs41289369	151671182	0.78	0.56417027826485	0.83	0.405269641990714	0.00485592191226857	0.137764962141785	0.0027	0.002	0.019	0.1539	0.0077	0.159	0.216	0.0078	9e-04	0.0121	0.0071	0.0128	9e-04	0.0067	0.0191	0.1301	0.1648	0.0012	0.0011	0.0099	0.0169	0.0116	0.0072	0.0136	0.0096	0.0018
6	rs61748676	151672185	0.78	0.56417027826485	0.83	0.405269641990714	0.00537045304765788	0.136666311100549	0.0027	0.002	0.0189	0.1539	0.0077	0.1591	0.2159	0.0078	0.001	0.0122	0.007	0.0128	9e-04	0.0067	0.0191	0.1302	0.1649	0.0012	0.001	0.0098	0.0169	0.0116	0.0071	0.0137	0.0096	0.0018
6	rs3734797	151672812	0.78	0.56417027826485	0.83	0.405269641990714	0.00582685261859945	0.13611819557859	0.0027	0.002	0.0188	0.1539	0.0077	0.1591	0.2158	0.0078	0.001	0.0122	0.007	0.0128	9e-04	0.0066	0.0191	0.1303	0.165	0.0012	0.001	0.0098	0.0169	0.0116	0.0071	0.0137	0.0096	0.0017
6	rs41289373	151673070	0.78	0.56417027826485	0.82	0.448736318624531	0.00604144691361111	0.13675774220584	0.0027	0.002	0.0188	0.1539	0.0077	0.1591	0.2158	0.0078	0.001	0.0122	0.007	0.0128	9e-04	0.0066	0.0191	0.1302	0.1652	0.0012	0.001	0.0098	0.0169	0.0116	0.0071	0.0137	0.0096	0.0017
6	rs41289375	151673074	0.78	0.56417027826485	0.82	0.448736318624531	0.00604495758335336	0.13675774220584	0.0027	0.002	0.0188	0.1539	0.0077	0.1591	0.2158	0.0078	0.001	0.0122	0.007	0.0128	9e-04	0.0066	0.0191	0.1302	0.1652	0.0012	0.001	0.0098	0.0169	0.0116	0.0071	0.0137	0.0096	0.0017
6	rs12201388	151673589	0.78	0.56417027826485	0.81	0.49521423796015	0.0067030758895808	0.142191606047138	0.0027	0.002	0.0187	0.1539	0.0077	0.159	0.2159	0.0078	0.001	0.0123	0.007	0.0128	9e-04	0.0066	0.0191	0.1301	0.1656	0.0012	0.001	0.0098	0.0168	0.0116	0.007	0.0137	0.0096	0.0017
6	rs34713284	151674270	0.78	0.56417027826485	0.81	0.49521423796015	0.00751844199314	0.142098864716705	0.0027	0.002	0.0187	0.1539	0.0077	0.1589	0.216	0.0078	0.001	0.0123	0.007	0.0127	0.001	0.0066	0.0191	0.1299	0.1662	0.0012	9e-04	0.0097	0.0167	0.0116	0.007	0.0137	0.0096	0.0016
6	rs3823310	151674326	0.78	0.56417027826485	0.8	0.544775224122235	0.00764387493784779	0.144423980149105	0.0027	0.002	0.0187	0.1539	0.0077	0.1588	0.216	0.0078	0.001	0.0123	0.007	0.0127	0.001	0.0066	0.0191	0.1299	0.1663	0.0012	9e-04	0.0097	0.0167	0.0116	0.007	0.0137	0.0096	0.0016
6	rs3734795	151674593	0.78	0.56417027826485	0.79	0.597486775499064	0.0077709057955044	0.142655642474505	0.0027	0.002	0.0187	0.1539	0.0077	0.1589	0.216	0.0078	0.001	0.0123	0.007	0.0127	0.001	0.0066	0.0191	0.1299	0.1663	0.0012	9e-04	0.0097	0.0167	0.0116	0.007	0.0137	0.0096	0.0016
6	rs72996091	151678440	0.78	0.56417027826485	0.78	0.653412240020304	0.00809555797202769	0.134933388472316	0.0027	0.002	0.0187	0.1539	0.0077	0.1589	0.2159	0.0079	0.0011	0.0123	0.0069	0.0127	0.0011	0.0065	0.0191	0.1298	0.1666	0.0012	0.001	0.0097	0.0167	0.0115	0.007	0.0137	0.0095	0.0016
6	rs72996097	151684739	0.78	0.56417027826485	0.78	0.653412240020304	0.00915604752482897	0.127103214246606	0.0027	0.0019	0.0186	0.1538	0.0077	0.1591	0.2157	0.0079	0.0011	0.0123	0.0069	0.0126	0.0012	0.0063	0.0191	0.1296	0.167	0.0011	0.001	0.0098	0.0167	0.0115	0.007	0.0136	0.0095	0.0017
6	rs11155787	151686905	0.78	0.56417027826485	0.78	0.653412240020304	0.00976989302803288	0.129963120222746	0.0027	0.0019	0.0185	0.1538	0.0077	0.1591	0.2157	0.0079	0.0012	0.0123	0.0069	0.0126	0.0013	0.0063	0.0191	0.1296	0.1671	0.0011	0.001	0.0098	0.0167	0.0115	0.007	0.0135	0.0094	0.0017
6	rs117022855	151690281	0.78	0.56417027826485	0.78	0.653412240020304	0.00950382394433928	0.135297539177865	0.0027	0.0019	0.0185	0.1537	0.0077	0.1592	0.2158	0.0079	0.0012	0.0123	0.0069	0.0126	0.0013	0.0062	0.0191	0.1296	0.1672	0.0011	0.001	0.0098	0.0167	0.0115	0.007	0.0135	0.0094	0.0017
6	rs28570339	151693837	0.78	0.56417027826485	0.79	0.597486775499064	0.00980036576871584	0.148360828589878	0.0026	0.0019	0.018	0.1533	0.0076	0.16	0.2166	0.008	0.0011	0.0122	0.0068	0.0124	0.0014	0.0061	0.0189	0.1297	0.1679	0.0012	0.001	0.0098	0.0166	0.0112	0.007	0.0132	0.0093	0.0017
6	rs77913622	151706109	0.78	0.56417027826485	0.79	0.597486775499064	0.0111800894743132	0.180374233113658	0.0023	0.002	0.0169	0.1524	0.0074	0.1602	0.2191	0.0082	0.0012	0.0121	0.0067	0.0121	0.0015	0.0058	0.0183	0.1301	0.1701	0.0013	0.0011	0.0095	0.0163	0.0108	0.0068	0.0128	0.009	0.0018
6	rs113584610	151707110	0.78	0.56417027826485	0.79	0.597486775499064	0.0112476351317296	0.177556673590992	0.0023	0.002	0.0169	0.1523	0.0074	0.1602	0.2191	0.0082	0.0012	0.0121	0.0067	0.0121	0.0015	0.0058	0.0183	0.1301	0.1701	0.0013	0.0011	0.0095	0.0163	0.0108	0.0068	0.0128	0.009	0.0018
6	rs56134963	151710081	0.78	0.56417027826485	0.79	0.597486775499064	0.0115036656796377	0.180677020444862	0.0023	0.002	0.0169	0.1523	0.0074	0.1602	0.2192	0.0082	0.0012	0.0121	0.0067	0.0121	0.0015	0.0058	0.0183	0.1301	0.1701	0.0013	0.0011	0.0095	0.0163	0.0108	0.0068	0.0128	0.009	0.0018
6	rs72997903	151713405	0.79	0.509607847349147	0.79	0.597486775499064	0.0115496364094618	0.186258923627492	0.0023	0.002	0.0169	0.1524	0.0074	0.1602	0.2192	0.0082	0.0012	0.0121	0.0067	0.0121	0.0015	0.0058	0.0183	0.1301	0.1701	0.0013	0.0011	0.0095	0.0163	0.0108	0.0068	0.0128	0.009	0.0018
6	rs74594216	151716010	0.79	0.509607847349147	0.8	0.544775224122235	0.0115438825408385	0.190457601211917	0.0023	0.002	0.0168	0.1524	0.0073	0.1602	0.2192	0.0082	0.0012	0.0121	0.0067	0.0121	0.0015	0.0058	0.0182	0.1301	0.1702	0.0013	0.0011	0.0095	0.0163	0.0108	0.0068	0.0128	0.0089	0.0018
6	rs9479029	151716860	0.79	0.509607847349147	0.8	0.544775224122235	0.0116651663625517	0.196035857813429	0.0023	0.002	0.0168	0.1524	0.0073	0.1602	0.2193	0.0082	0.0012	0.0121	0.0066	0.0121	0.0015	0.0058	0.0182	0.1301	0.1702	0.0013	0.0011	0.0095	0.0163	0.0108	0.0068	0.0128	0.0089	0.0018
6	rs60701331	151734061	0.79	0.509607847349147	0.8	0.544775224122235	0.0102503535424756	0.198532493241404	0.0022	0.002	0.0166	0.1519	0.0072	0.1602	0.2206	0.0081	0.0013	0.0122	0.0066	0.0118	0.0016	0.0058	0.0181	0.1305	0.1701	0.0013	0.0012	0.0094	0.0162	0.0105	0.0068	0.013	0.0086	0.0018
6	rs4870017	151742541	0.79	0.509607847349147	0.8	0.544775224122235	0.0102819524922066	0.198845319840853	0.0022	0.002	0.0166	0.1519	0.0072	0.1602	0.2206	0.0081	0.0013	0.0122	0.0066	0.0118	0.0016	0.0058	0.0181	0.1306	0.1701	0.0014	0.0012	0.0094	0.0162	0.0105	0.0068	0.013	0.0086	0.0018
6	rs75393630	151744085	0.79	0.509607847349147	0.8	0.544775224122235	0.0102293283651322	0.198324034213536	0.0022	0.002	0.0166	0.1519	0.0072	0.1602	0.2206	0.0081	0.0013	0.0122	0.0066	0.0118	0.0016	0.0058	0.0181	0.1306	0.1701	0.0014	0.0012	0.0094	0.0162	0.0104	0.0068	0.013	0.0086	0.0018
6	rs72997908	151750960	0.79	0.509607847349147	0.8	0.544775224122235	0.0105052092842229	0.204083351998169	0.0022	0.002	0.0166	0.1519	0.0072	0.1602	0.2207	0.0081	0.0013	0.0122	0.0066	0.0118	0.0017	0.0058	0.0181	0.1306	0.1702	0.0014	0.0012	0.0094	0.0162	0.0104	0.0068	0.013	0.0085	0.0018
6	rs13205308	151753440	0.79	0.509607847349147	0.79	0.597486775499064	0.0113608922024587	0.219204095277494	0.0022	0.002	0.0166	0.1518	0.0072	0.1602	0.2209	0.0081	0.0013	0.0122	0.0066	0.0118	0.0017	0.0058	0.0181	0.1307	0.1702	0.0014	0.0012	0.0094	0.0162	0.0103	0.0068	0.0131	0.0085	0.0018
6	rs35730760	151753702	0.79	0.509607847349147	0.79	0.597486775499064	0.0112928356606741	0.217052884243873	0.0022	0.002	0.0166	0.1518	0.0072	0.1602	0.2209	0.0081	0.0013	0.0122	0.0066	0.0118	0.0017	0.0057	0.0181	0.1307	0.1702	0.0014	0.0012	0.0093	0.0162	0.0103	0.0068	0.0131	0.0085	0.0018
6	rs17686786	151756879	0.79	0.509607847349147	0.79	0.597486775499064	0.0128188054032081	0.223202115815338	0.0022	0.002	0.0166	0.1516	0.0072	0.1602	0.2209	0.008	0.0013	0.0122	0.0065	0.0118	0.0017	0.0056	0.0182	0.1308	0.1706	0.0014	0.0012	0.0093	0.0163	0.0102	0.0068	0.0131	0.0084	0.0018
6	rs7752091	151761621	0.79	0.509607847349147	0.78	0.653412240020304	0.0167611066812773	0.217267691610937	0.0022	0.002	0.0165	0.1514	0.0072	0.1603	0.221	0.0079	0.0013	0.0122	0.0066	0.0117	0.0017	0.0055	0.0183	0.1311	0.1709	0.0014	0.0012	0.0092	0.0163	0.0101	0.0067	0.0131	0.0083	0.0018
6	rs76870765	151761683	0.79	0.509607847349147	0.78	0.653412240020304	0.0157088192929891	0.204925658155829	0.0022	0.002	0.0165	0.1514	0.0072	0.1603	0.2211	0.0079	0.0013	0.0121	0.0065	0.0117	0.0017	0.0054	0.0183	0.1312	0.1709	0.0014	0.0012	0.0092	0.0163	0.01	0.0067	0.0131	0.0083	0.0018
6	rs61739876	151766500	0.79	0.509607847349147	0.78	0.653412240020304	0.0146578780085168	0.217375121483188	0.0021	0.0019	0.0165	0.1509	0.0074	0.1601	0.2198	0.0081	0.0014	0.0123	0.0066	0.011	0.0017	0.0057	0.0187	0.1307	0.1718	0.0014	0.0012	0.0092	0.0162	0.0106	0.0067	0.0139	0.0081	0.0018
6	rs3734800	151766552	0.79	0.509607847349147	0.78	0.653412240020304	0.0148027544935309	0.219096369421157	0.0021	0.0019	0.0165	0.1509	0.0074	0.1601	0.2198	0.0081	0.0014	0.0123	0.0066	0.011	0.0017	0.0057	0.0187	0.1307	0.1718	0.0014	0.0012	0.0092	0.0162	0.0106	0.0067	0.0139	0.0081	0.0018
6	rs11550103	151766822	0.79	0.509607847349147	0.78	0.653412240020304	0.0147474390937604	0.216301608967598	0.0021	0.0019	0.0165	0.1509	0.0074	0.16	0.2198	0.0081	0.0014	0.0123	0.0066	0.011	0.0017	0.0057	0.0187	0.1307	0.1718	0.0014	0.0012	0.0092	0.0162	0.0106	0.0067	0.014	0.0081	0.0018
6	rs3736175	151773164	0.79	0.509607847349147	0.78	0.653412240020304	0.0147612535806207	0.218558000785268	0.0021	0.0019	0.0165	0.1514	0.0075	0.1598	0.2196	0.0081	0.0014	0.0123	0.0066	0.011	0.0017	0.0057	0.0188	0.1306	0.1718	0.0014	0.0012	0.0092	0.0163	0.0106	0.0066	0.014	0.0079	0.0018
6	rs13201167	151773504	0.79	0.509607847349147	0.78	0.653412240020304	0.0151097367064682	0.2267877633198	0.0021	0.0019	0.0165	0.1512	0.0075	0.1601	0.2196	0.0081	0.0014	0.0123	0.0066	0.0111	0.0017	0.0057	0.0188	0.1306	0.1718	0.0014	0.0012	0.0092	0.0163	0.0106	0.0066	0.014	0.0079	0.0018
6	rs73783030	151779193	0.79	0.509607847349147	0.78	0.653412240020304	0.0139160928833053	0.219204095277494	0.0021	0.0019	0.0164	0.1512	0.0076	0.1604	0.2196	0.0081	0.0013	0.0123	0.0067	0.011	0.0017	0.0057	0.0188	0.1307	0.1716	0.0014	0.0012	0.0092	0.0163	0.0107	0.0066	0.014	0.0079	0.0018
6	rs9383899	151781022	0.79	0.509607847349147	0.77	0.712611004068267	0.0132216436908116	0.231487736252763	0.0021	0.0019	0.0164	0.1514	0.0076	0.1606	0.2197	0.008	9e-04	0.0123	0.0067	0.011	0.0017	0.0057	0.0188	0.1308	0.1716	0.0014	0.0012	0.0092	0.0163	0.0106	0.0065	0.014	0.0078	0.0017
6	rs72997912	151786817	0.79	0.509607847349147	0.77	0.712611004068267	0.0122018022938123	0.222119240298046	0.0021	0.0019	0.0164	0.1515	0.0076	0.1605	0.2198	0.008	9e-04	0.0123	0.0067	0.011	0.0017	0.0057	0.0187	0.1308	0.1716	0.0014	0.0012	0.0092	0.0163	0.0106	0.0065	0.014	0.0078	0.0017
6	rs35989216	151789709	0.79	0.509607847349147	0.77	0.712611004068267	0.012473896991124	0.230610959567407	0.0021	0.0019	0.0164	0.1515	0.0076	0.1605	0.2198	0.008	9e-04	0.0123	0.0067	0.011	0.0017	0.0057	0.0187	0.1307	0.1716	0.0014	0.0012	0.0091	0.0163	0.0106	0.0065	0.014	0.0078	0.0017
6	rs35972078	151789868	0.79	0.509607847349147	0.77	0.712611004068267	0.0124251963137271	0.230939624699102	0.0021	0.0019	0.0164	0.1515	0.0076	0.1605	0.2199	0.008	9e-04	0.0123	0.0067	0.011	0.0017	0.0057	0.0187	0.1307	0.1716	0.0014	0.0012	0.0091	0.0163	0.0106	0.0065	0.014	0.0078	0.0017
6	rs6937816	151794704	0.79	0.509607847349147	0.77	0.712611004068267	0.0124678016184487	0.255445767887816	0.0022	0.002	0.0162	0.1519	0.0079	0.1598	0.2205	0.0078	9e-04	0.0123	0.0068	0.011	0.0018	0.0057	0.0186	0.1304	0.1716	0.0015	0.0012	0.009	0.0164	0.0104	0.0067	0.0141	0.0074	0.0017
6	rs77164641	151794885	0.79	0.509607847349147	0.77	0.712611004068267	0.0121898131581287	0.249694989085601	0.0022	0.002	0.0162	0.1519	0.0079	0.1598	0.2204	0.0078	9e-04	0.0123	0.0068	0.011	0.0018	0.0057	0.0186	0.1304	0.1717	0.0015	0.0012	0.009	0.0164	0.0104	0.0067	0.0141	0.0074	0.0017
6	rs13215869	151803659	0.79	0.509607847349147	0.77	0.712611004068267	0.00878054357229002	0.278388442716817	0.0022	0.002	0.0163	0.1518	0.008	0.1599	0.2201	0.0078	0.001	0.0123	0.0069	0.0111	0.0018	0.006	0.0184	0.1296	0.1724	0.0015	0.0012	0.0089	0.0164	0.0106	0.0068	0.0141	0.0073	0.0017
6	rs2008930	151816054	0.79	0.509607847349147	0.77	0.712611004068267	0.00741512592799448	0.275023972571688	0.0022	0.002	0.0163	0.1523	0.0081	0.16	0.2199	0.0078	9e-04	0.0122	0.0069	0.0111	0.0017	0.0061	0.0183	0.1296	0.1727	0.0014	0.0012	0.0088	0.0162	0.0106	0.0067	0.014	0.0072	0.0016
6	rs117665324	151825678	0.79	0.509607847349147	0.77	0.712611004068267	0.00751013629776285	0.285740545131732	0.0022	0.002	0.0162	0.1527	0.0081	0.16	0.2198	0.0077	9e-04	0.0122	0.0069	0.0112	0.0017	0.0062	0.0182	0.1296	0.1729	0.0014	0.0012	0.0088	0.0161	0.0105	0.0067	0.0139	0.0071	0.0016
6	rs117881594	151825900	0.79	0.509607847349147	0.78	0.653412240020304	0.00753507452243238	0.28550624581189	0.0022	0.002	0.0162	0.1527	0.0081	0.16	0.2198	0.0077	9e-04	0.0122	0.007	0.0112	0.0017	0.0062	0.0182	0.1296	0.1729	0.0014	0.0012	0.0088	0.0161	0.0105	0.0067	0.0139	0.0071	0.0016
6	rs76969132	151828771	0.79	0.509607847349147	0.78	0.653412240020304	0.00811756430459729	0.294095902778297	0.0022	0.002	0.0162	0.1528	0.0081	0.16	0.2198	0.0077	9e-04	0.0122	0.007	0.0112	0.0017	0.0062	0.0182	0.1296	0.1729	0.0014	0.0011	0.0087	0.0161	0.0105	0.0067	0.0139	0.0071	0.0016
6	rs57605348	151835770	0.79	0.509607847349147	0.78	0.653412240020304	0.00881802648335546	0.303119890231718	0.0022	0.002	0.0162	0.1529	0.0082	0.16	0.22	0.0077	9e-04	0.0121	0.007	0.0112	0.0017	0.0063	0.0183	0.1292	0.1733	0.0014	0.0011	0.0087	0.016	0.0105	0.0067	0.0139	0.0071	0.0015
6	rs9479054	151836921	0.79	0.509607847349147	0.79	0.597486775499064	0.00769449481374984	0.308741294732316	0.0022	0.002	0.0162	0.153	0.0082	0.1601	0.2201	0.0077	9e-04	0.0121	0.0069	0.0112	0.0016	0.0063	0.0182	0.1292	0.1733	0.0014	0.0011	0.0087	0.016	0.0104	0.0067	0.0138	0.0071	0.0015
6	rs57987699	151839175	0.79	0.509607847349147	0.79	0.597486775499064	0.00603793782382366	0.301808716284214	0.0022	0.002	0.0163	0.1532	0.0082	0.1601	0.2201	0.0077	9e-04	0.0122	0.0067	0.0112	0.0016	0.0063	0.0181	0.1292	0.1732	0.0014	0.0011	0.0087	0.016	0.0103	0.0067	0.0139	0.0071	0.0015
6	rs17760616	151839383	0.79	0.509607847349147	0.8	0.544775224122235	0.00588165651198672	0.30240449305306	0.0022	0.002	0.0163	0.1532	0.0082	0.1601	0.2201	0.0077	9e-04	0.0122	0.0067	0.0112	0.0016	0.0063	0.0181	0.1292	0.1732	0.0014	0.0011	0.0087	0.016	0.0103	0.0067	0.0139	0.0071	0.0015
6	rs11155794	151842809	0.79	0.509607847349147	0.79	0.597486775499064	0.00479112018084223	0.3044327667443	0.0021	0.002	0.0164	0.1534	0.0083	0.1601	0.2202	0.0078	9e-04	0.0122	0.0067	0.0113	0.0017	0.0063	0.0179	0.1289	0.173	0.0013	0.0011	0.0088	0.016	0.0102	0.0067	0.0139	0.0071	0.0015
6	rs6922890	151847804	0.79	0.509607847349147	0.78	0.653412240020304	0.00500878048741605	0.272480044775069	0.002	0.0024	0.016	0.1547	0.0091	0.1599	0.2199	0.0079	0.0012	0.0119	0.007	0.0106	0.0016	0.0064	0.0174	0.127	0.1743	0.0014	0.0012	0.009	0.016	0.0101	0.0067	0.0136	0.0069	0.0017
6	rs17688135	151849040	0.79	0.509607847349147	0.78	0.653412240020304	0.00578940541309876	0.277691313097827	0.002	0.0024	0.0161	0.1548	0.0092	0.1598	0.2199	0.008	0.0012	0.0119	0.007	0.0106	0.0016	0.0064	0.0173	0.1268	0.1745	0.0014	0.0012	0.009	0.0159	0.0101	0.0067	0.0136	0.0069	0.0017
6	rs6919923	151849670	0.79	0.509607847349147	0.78	0.653412240020304	0.00662733840160466	0.288556699369835	0.002	0.0024	0.0161	0.1549	0.0092	0.1597	0.2199	0.008	0.0012	0.0119	0.007	0.0105	0.0016	0.0064	0.0173	0.1268	0.1745	0.0014	0.0012	0.009	0.0159	0.0101	0.0067	0.0136	0.0069	0.0017
6	rs6931664	151857594	0.79	0.509607847349147	0.78	0.653412240020304	0.00860415391581474	0.313549655750438	0.002	0.0024	0.0159	0.1556	0.0093	0.1602	0.2185	0.0083	0.0014	0.0116	0.0073	0.0105	0.0016	0.0063	0.0171	0.1266	0.1749	0.0014	0.0013	0.0088	0.0162	0.01	0.0066	0.0135	0.0068	0.0018
6	rs1023938	151868232	0.79	0.509607847349147	0.78	0.653412240020304	0.0103294887849899	0.321531407595795	0.002	0.0024	0.0159	0.1557	0.0093	0.1602	0.2184	0.0085	0.0014	0.0117	0.0073	0.0105	0.0016	0.0063	0.0171	0.1267	0.1748	0.0014	0.0013	0.0088	0.0162	0.0099	0.0066	0.0134	0.0068	0.0019
6	rs7767221	151873833	0.79	0.509607847349147	0.78	0.653412240020304	0.0125227401691406	0.332755372513096	0.002	0.0024	0.0159	0.1556	0.0093	0.16	0.2184	0.0087	0.0014	0.0119	0.0073	0.0105	0.0016	0.0062	0.0172	0.1268	0.1749	0.0015	0.0013	0.0088	0.0161	0.0099	0.0066	0.0132	0.0067	0.0019
6	rs13213582	151873896	0.79	0.509607847349147	0.78	0.653412240020304	0.0125288555981141	0.332877989554627	0.002	0.0024	0.0159	0.1556	0.0093	0.16	0.2184	0.0087	0.0014	0.0119	0.0073	0.0105	0.0016	0.0062	0.0172	0.1268	0.1749	0.0015	0.0013	0.0088	0.0161	0.0099	0.0066	0.0132	0.0067	0.0019
6	rs61424810	151885129	0.79	0.509607847349147	0.78	0.653412240020304	0.00981053932346944	0.324691937048948	0.0021	0.0024	0.0159	0.1557	0.0093	0.1599	0.2181	0.0087	0.0014	0.0119	0.0072	0.0106	0.0016	0.0062	0.0168	0.127	0.175	0.0015	0.0013	0.0088	0.0162	0.0099	0.0066	0.0132	0.0067	0.0019
6	rs12205762	151891022	0.79	0.509607847349147	0.78	0.653412240020304	0.00917537964174861	0.307662468003358	0.0021	0.0024	0.0159	0.1557	0.0093	0.16	0.2181	0.0087	0.0014	0.0119	0.0072	0.0106	0.0016	0.0062	0.0167	0.1269	0.175	0.0015	0.0013	0.0088	0.0162	0.0099	0.0066	0.0132	0.0067	0.0019
6	rs116928060	151891388	0.79	0.509607847349147	0.78	0.653412240020304	0.00916570971096591	0.307542667944204	0.0021	0.0024	0.0159	0.1557	0.0093	0.16	0.2181	0.0087	0.0014	0.0119	0.0072	0.0106	0.0016	0.0062	0.0167	0.1269	0.175	0.0015	0.0013	0.0088	0.0162	0.0099	0.0066	0.0132	0.0067	0.0019
6	rs12205837	151894340	0.79	0.509607847349147	0.78	0.653412240020304	0.00882741621402591	0.314755190716147	0.0021	0.0024	0.0159	0.156	0.0093	0.1603	0.2182	0.0087	0.0014	0.0119	0.0072	0.0106	0.0016	0.0062	0.0167	0.1267	0.1749	0.0015	0.0013	0.0088	0.0162	0.0099	0.0065	0.0132	0.0066	0.0019
6	rs953767	151894505	0.79	0.509607847349147	0.77	0.712611004068267	0.00839425788319641	0.306943876665039	0.0021	0.0024	0.0159	0.1559	0.0093	0.1604	0.2182	0.0087	0.0014	0.0119	0.0072	0.0106	0.0016	0.0062	0.0167	0.1267	0.1749	0.0015	0.0013	0.0088	0.0162	0.0099	0.0065	0.0132	0.0066	0.0019
6	rs6913493	151900811	0.79	0.509607847349147	0.77	0.712611004068267	0.00858574489680325	0.292796633443496	0.0022	0.0024	0.016	0.155	0.0094	0.1616	0.2186	0.0086	0.0016	0.012	0.0071	0.0103	0.0017	0.006	0.0164	0.1267	0.1749	0.0015	0.0013	0.0087	0.0162	0.01	0.0065	0.0132	0.006	0.002
6	rs75067782	151900930	0.79	0.509607847349147	0.77	0.712611004068267	0.00851240889242185	0.290085620434842	0.0022	0.0024	0.016	0.155	0.0094	0.1616	0.2186	0.0086	0.0016	0.012	0.0071	0.0103	0.0017	0.006	0.0164	0.1267	0.1749	0.0015	0.0013	0.0087	0.0162	0.01	0.0065	0.0132	0.006	0.002
6	rs4870044	151901409	0.79	0.509607847349147	0.77	0.712611004068267	0.00886505126304654	0.290203331382721	0.0022	0.0024	0.0159	0.155	0.0094	0.1617	0.2185	0.0086	0.0016	0.012	0.0071	0.0103	0.0017	0.006	0.0164	0.1267	0.175	0.0015	0.0013	0.0087	0.0162	0.01	0.0065	0.0132	0.006	0.002
6	rs80118812	151902524	0.79	0.509607847349147	0.77	0.712611004068267	0.0087385204379916	0.286092103997928	0.0022	0.0024	0.0159	0.155	0.0094	0.1617	0.2185	0.0086	0.0016	0.012	0.0071	0.0103	0.0017	0.006	0.0163	0.1267	0.175	0.0015	0.0013	0.0087	0.0162	0.01	0.0065	0.0132	0.006	0.002
6	rs41290243	151907027	0.79	0.509607847349147	0.77	0.712611004068267	0.0083987788827137	0.283750872450552	0.0022	0.0024	0.0159	0.1546	0.0094	0.1619	0.2183	0.0086	0.0016	0.012	0.0071	0.0103	0.0017	0.006	0.0164	0.1267	0.1749	0.0015	0.0013	0.0088	0.0162	0.0101	0.0067	0.0132	0.006	0.002
6	rs4869742	151907748	0.79	0.509607847349147	0.77	0.712611004068267	0.0083987788827137	0.284335629527589	0.0022	0.0024	0.0159	0.1546	0.0094	0.1619	0.2183	0.0086	0.0016	0.012	0.0071	0.0103	0.0017	0.006	0.0164	0.1267	0.1749	0.0015	0.0013	0.0088	0.0162	0.0101	0.0067	0.0132	0.006	0.002
6	rs12202736	151910590	0.79	0.509607847349147	0.77	0.712611004068267	0.00724805108372195	0.279551517987119	0.0023	0.0024	0.0158	0.1548	0.0093	0.1618	0.2183	0.0087	0.0016	0.0119	0.0072	0.0103	0.0017	0.006	0.0162	0.1266	0.1748	0.0016	0.0013	0.0088	0.0163	0.01	0.0068	0.0131	0.006	0.0021
6	rs7743432	151912507	0.79	0.509607847349147	0.77	0.712611004068267	0.0084033017400196	0.376705534595236	0.0026	0.0026	0.0156	0.1557	0.0094	0.161	0.2183	0.0089	0.0019	0.0118	0.0075	0.0101	0.0016	0.0061	0.0153	0.1262	0.1744	0.0017	0.0013	0.0088	0.0166	0.0099	0.0075	0.0127	0.0062	0.0022
6	rs3757318	151914113	0.79	0.509607847349147	0.77	0.712611004068267	0.00817499476546115	0.509969872476726	0.0028	0.0029	0.015	0.1575	0.0095	0.1612	0.2193	0.0089	0.0021	0.0118	0.0073	0.0097	0.002	0.0059	0.0135	0.124	0.1749	0.0019	0.0014	0.0084	0.0168	0.0094	0.0079	0.0128	0.0064	0.0025
6	rs34430497	151917660	0.79	0.509607847349147	0.77	0.712611004068267	0.00822828256722714	0.47137772545368	0.0029	0.0029	0.015	0.1576	0.0095	0.1614	0.2194	0.0089	0.0021	0.0118	0.0072	0.0096	0.002	0.0059	0.0133	0.1237	0.1751	0.0019	0.0014	0.0084	0.0168	0.0093	0.0079	0.0127	0.0064	0.0026
6	rs9397067	151920851	0.79	0.509607847349147	0.77	0.712611004068267	0.010863404488515	0.516177204974942	0.0029	0.003	0.0149	0.1578	0.0095	0.1617	0.2196	0.009	0.0021	0.0117	0.0072	0.0096	0.0021	0.0059	0.013	0.1233	0.1753	0.0019	0.0014	0.0083	0.0169	0.0092	0.0079	0.0127	0.0065	0.0026
6	rs7349925	151922064	0.79	0.509607847349147	0.78	0.653412240020304	0.0106020022494017	0.503781602774668	0.003	0.003	0.0151	0.1577	0.0095	0.1616	0.2191	0.009	0.0023	0.0117	0.0072	0.0096	0.0021	0.0059	0.0132	0.1233	0.1748	0.0019	0.0014	0.0084	0.0169	0.0092	0.0079	0.0129	0.0065	0.0027
6	rs113111988	151927010	0.79	0.509607847349147	0.78	0.653412240020304	0.00870129528394335	0.493237574121191	0.0031	0.003	0.0151	0.1577	0.0095	0.1617	0.2191	0.009	0.0023	0.0117	0.0072	0.0096	0.0021	0.0059	0.0131	0.1233	0.1744	0.0019	0.0014	0.0084	0.0169	0.0091	0.0079	0.0129	0.0065	0.0028
6	rs1038304	151933175	0.79	0.509607847349147	0.78	0.653412240020304	0.00353339513220258	0.590797925443311	0.0035	0.0032	0.0154	0.159	0.009	0.1602	0.2194	0.0088	0.0022	0.0112	0.0071	0.0092	0.0027	0.0064	0.0128	0.1251	0.1735	0.002	0.0015	0.0082	0.0167	0.0088	0.0079	0.0126	0.0068	0.0029
6	rs6929137	151936677	0.78	0.56417027826485	0.78	0.653412240020304	0.0038335044089983	0.577126162637676	0.0035	0.0031	0.0153	0.1601	0.0089	0.1595	0.2198	0.0086	0.0021	0.0113	0.0067	0.0091	0.0028	0.0064	0.013	0.1256	0.1729	0.0019	0.0014	0.008	0.0166	0.0089	0.0079	0.0126	0.0069	0.0028
6	rs3734804	151939181	0.78	0.56417027826485	0.78	0.653412240020304	0.00398584269454519	0.587800653789287	0.0035	0.0031	0.0153	0.1601	0.0089	0.1593	0.2199	0.0086	0.0021	0.0114	0.0067	0.0091	0.0028	0.0064	0.013	0.1255	0.1728	0.0022	0.0014	0.008	0.0165	0.0089	0.0079	0.0126	0.0069	0.0028
6	rs3734805	151939350	0.78	0.56417027826485	0.78	0.653412240020304	0.00392785339467132	0.582813357641291	0.0035	0.0031	0.0153	0.1601	0.0089	0.1593	0.2199	0.0086	0.0021	0.0114	0.0067	0.0091	0.0028	0.0064	0.013	0.1255	0.1728	0.0022	0.0014	0.008	0.0165	0.0089	0.0079	0.0126	0.0069	0.0028
6	rs13207030	151944418	0.78	0.56417027826485	0.78	0.653412240020304	0.0043835022902849	0.597805725299287	0.0034	0.0031	0.015	0.1604	0.0089	0.1592	0.22	0.0086	0.0021	0.0114	0.0067	0.0091	0.0028	0.0063	0.013	0.1257	0.1726	0.0023	0.0014	0.008	0.0165	0.0088	0.0079	0.0126	0.0069	0.0032
6	rs2046210	151948366	0.78	0.56417027826485	0.76	0.775138689739853	0.00632733282417202	0.636912688733566	0.0032	0.0031	0.0146	0.1614	0.0087	0.1597	0.2213	0.0083	0.0022	0.0112	0.0066	0.009	0.0029	0.006	0.0125	0.1262	0.1726	0.0023	0.0015	0.0079	0.0164	0.0084	0.0079	0.0119	0.0069	0.0034
6	rs74893841	151948668	0.78	0.56417027826485	0.76	0.775138689739853	0.00633097139758971	0.635168759600052	0.0032	0.0031	0.0146	0.1614	0.0087	0.1597	0.2213	0.0083	0.0022	0.0112	0.0066	0.009	0.0029	0.006	0.0125	0.1262	0.1726	0.0023	0.0015	0.0079	0.0164	0.0084	0.0079	0.0119	0.0069	0.0034
6	rs17081533	151958815	0.78	0.56417027826485	0.75	0.841047356078831	0.00563482793655677	0.654851644018312	0.0033	0.0031	0.0148	0.1613	0.0086	0.1596	0.2213	0.0079	0.0023	0.0113	0.0066	0.0089	0.0028	0.006	0.0124	0.1267	0.1724	0.0023	0.0016	0.0079	0.0164	0.0084	0.0079	0.012	0.007	0.0034
6	rs73001930	151959133	0.78	0.56417027826485	0.75	0.841047356078831	0.0053640497570728	0.645503143873229	0.0033	0.0031	0.0148	0.1613	0.0086	0.1596	0.2216	0.0079	0.0023	0.0113	0.0066	0.0089	0.0028	0.006	0.0124	0.1267	0.172	0.0023	0.0016	0.0079	0.0164	0.0084	0.0079	0.012	0.007	0.0034
6	rs865898	151963697	0.78	0.56417027826485	0.75	0.841047356078831	0.00429404471048704	0.636185916162285	0.0032	0.0031	0.0148	0.161	0.0086	0.1599	0.2216	0.0079	0.0022	0.0112	0.0065	0.0089	0.0028	0.006	0.0124	0.1271	0.1718	0.0023	0.0016	0.0079	0.0164	0.0085	0.0079	0.012	0.007	0.0034
6	rs851967	151981156	0.78	0.56417027826485	0.75	0.841047356078831	0.00235940504845282	0.627769544278177	0.0033	0.0033	0.0148	0.1592	0.0084	0.1598	0.2214	0.0079	0.0021	0.0113	0.0061	0.0087	0.0029	0.0061	0.0122	0.129	0.1721	0.0025	0.0017	0.0078	0.0161	0.0085	0.0079	0.0123	0.0073	0.0034
6	rs6913799	151988829	0.78	0.56417027826485	0.75	0.841047356078831	0.0025704586453116	0.645503143873229	0.0031	0.0033	0.0149	0.1587	0.0083	0.1595	0.2217	0.0079	0.002	0.0112	0.0062	0.0087	0.0029	0.0062	0.012	0.1294	0.1725	0.0025	0.0017	0.0079	0.016	0.0085	0.0077	0.0124	0.0073	0.0034
6	rs77882579	151990197	0.78	0.56417027826485	0.75	0.841047356078831	0.00239470715665171	0.630233696405212	0.0031	0.0033	0.0148	0.1587	0.0083	0.1595	0.2217	0.0079	0.002	0.0112	0.0062	0.0087	0.0029	0.0062	0.012	0.1295	0.1725	0.0025	0.0017	0.0079	0.016	0.0085	0.0077	0.0124	0.0073	0.0034
6	rs117938847	151997101	0.78	0.56417027826485	0.75	0.841047356078831	0.00230313568761366	0.611880107493779	0.0031	0.0033	0.0148	0.1587	0.0083	0.1596	0.2217	0.0079	0.002	0.0112	0.0062	0.0085	0.0029	0.0062	0.0119	0.1298	0.1728	0.0025	0.0016	0.0079	0.0159	0.0085	0.0077	0.0124	0.0072	0.0034
6	rs1293940	151999091	0.78	0.56417027826485	0.74	0.910385700718773	0.00229985959211803	0.609433066536306	0.0031	0.0033	0.0147	0.1587	0.0082	0.1596	0.2218	0.0079	0.002	0.0111	0.0062	0.0082	0.003	0.0062	0.0118	0.1302	0.1729	0.0026	0.0016	0.0079	0.0159	0.0084	0.0076	0.0124	0.0072	0.0033
6	rs76766108	152002296	0.78	0.56417027826485	0.75	0.841047356078831	0.00203031669705713	0.601532147673551	0.0031	0.0033	0.0147	0.1582	0.0082	0.1596	0.2221	0.0078	0.002	0.0111	0.0061	0.008	0.003	0.0064	0.0117	0.1306	0.173	0.0025	0.0017	0.008	0.0159	0.0084	0.0076	0.0122	0.0072	0.0033
6	rs75134544	152005229	0.78	0.56417027826485	0.75	0.841047356078831	0.00295089520619824	0.598808449558122	0.0031	0.0033	0.0147	0.1576	0.0081	0.1593	0.2224	0.0078	0.002	0.0109	0.0061	0.0076	0.003	0.0065	0.0118	0.1309	0.1728	0.0025	0.0024	0.008	0.0166	0.0082	0.0077	0.0121	0.0071	0.0033
6	rs851995	152005534	0.78	0.56417027826485	0.75	0.841047356078831	0.00326733464883198	0.6308138250199	0.0031	0.0033	0.0147	0.1576	0.0081	0.1593	0.2225	0.0078	0.002	0.0109	0.0061	0.0076	0.003	0.0066	0.0118	0.131	0.1728	0.0025	0.0024	0.008	0.0166	0.0082	0.0077	0.0121	0.0071	0.0033
6	rs55944851	152008098	0.78	0.56417027826485	0.75	0.841047356078831	0.00388542090149866	0.563814696111984	0.0035	0.0032	0.0149	0.1547	0.0073	0.1579	0.2229	0.0077	0.0022	0.0116	0.0056	0.0079	0.0033	0.0065	0.0116	0.1339	0.1737	0.003	0.0026	0.0078	0.0159	0.0079	0.0078	0.0121	0.007	0.0036
6	rs2941740	152009638	0.78	0.56417027826485	0.75	0.841047356078831	0.01381056475792	0.544690933577275	0.0039	0.0031	0.0152	0.1522	0.0065	0.1562	0.223	0.0077	0.0025	0.0124	0.0052	0.0081	0.0033	0.0065	0.0115	0.1362	0.1746	0.0035	0.0028	0.0073	0.0151	0.0081	0.0079	0.012	0.007	0.004
6	rs77950045	152010377	0.78	0.56417027826485	0.75	0.841047356078831	0.0136533888020378	0.540214947963373	0.0039	0.0031	0.0152	0.1522	0.0065	0.1562	0.223	0.0077	0.0025	0.0124	0.0052	0.0081	0.0033	0.0065	0.0115	0.1362	0.1746	0.0035	0.0028	0.0073	0.0151	0.0082	0.0079	0.012	0.007	0.004
6	rs73005768	152021049	0.78	0.56417027826485	0.75	0.841047356078831	0.0198737492140576	0.538538814758869	0.004	0.003	0.0149	0.1519	0.0064	0.1556	0.223	0.0077	0.0026	0.0126	0.0051	0.0081	0.0032	0.0065	0.0116	0.1367	0.1746	0.0035	0.0028	0.0072	0.0152	0.0085	0.008	0.012	0.007	0.004
6	rs9383591	152027012	0.78	0.56417027826485	0.75	0.841047356078831	0.021784296180905	0.557750729119888	0.004	0.003	0.0149	0.1519	0.0064	0.1556	0.223	0.0077	0.0026	0.0126	0.0051	0.0081	0.0032	0.0065	0.0116	0.1367	0.1746	0.0035	0.0028	0.0072	0.0152	0.0085	0.008	0.012	0.007	0.0041
6	rs76956704	152031496	0.78	0.56417027826485	0.75	0.841047356078831	0.0222562756592758	0.51507229470067	0.0041	0.003	0.015	0.1514	0.0064	0.1557	0.2228	0.0077	0.0027	0.0129	0.005	0.0081	0.0033	0.0066	0.0116	0.1369	0.1744	0.0035	0.0028	0.0071	0.0152	0.0087	0.0079	0.0119	0.0071	0.0041
6	rs12526447	152040125	0.78	0.56417027826485	0.75	0.841047356078831	0.0242378171860869	0.535190432221631	0.0042	0.003	0.015	0.1516	0.0063	0.1556	0.2229	0.0077	0.0027	0.0129	0.005	0.0081	0.0033	0.0066	0.0116	0.1369	0.1743	0.0035	0.0028	0.0071	0.0152	0.0087	0.0078	0.0119	0.007	0.0041
6	rs7772579	152042502	0.78	0.56417027826485	0.75	0.841047356078831	0.0339709508759161	0.560710198579785	0.0042	0.003	0.0151	0.1515	0.0063	0.1554	0.2229	0.0077	0.0028	0.0135	0.005	0.0081	0.0033	0.0066	0.0115	0.1368	0.1742	0.0035	0.0029	0.0071	0.0149	0.0087	0.0077	0.0119	0.007	0.0042
6	rs11755191	152044107	0.78	0.56417027826485	0.75	0.841047356078831	0.0328634849028772	0.564662102914041	0.0042	0.0029	0.015	0.1521	0.0063	0.1554	0.2229	0.0077	0.0028	0.0135	0.005	0.0081	0.0033	0.0066	0.0115	0.1367	0.1741	0.0035	0.0029	0.0071	0.0149	0.0085	0.0076	0.0119	0.0071	0.0042
6	rs1999805	152068364	0.77	0.622422290089237	0.74	0.910385700718773	0.0491158013442697	0.658511805698387	0.0039	0.0028	0.0152	0.1494	0.0063	0.1574	0.2217	0.0074	0.0031	0.0136	0.0047	0.008	0.0038	0.007	0.0117	0.1384	0.1753	0.0035	0.0029	0.0071	0.0142	0.0081	0.0075	0.0112	0.0073	0.0042
6	rs2152750	152070145	0.78	0.56417027826485	0.74	0.910385700718773	0.0479099345764565	0.644191009472617	0.0039	0.0028	0.0152	0.1494	0.0063	0.1572	0.222	0.0074	0.0031	0.0135	0.0047	0.008	0.0038	0.007	0.0117	0.1384	0.1755	0.0035	0.0029	0.0071	0.0142	0.0081	0.0075	0.0112	0.0073	0.0042
6	rs1361024	152070928	0.78	0.56417027826485	0.74	0.910385700718773	0.0463802812943611	0.632554959098334	0.004	0.0028	0.0152	0.1494	0.0063	0.1572	0.222	0.0074	0.0031	0.0135	0.0047	0.0081	0.0038	0.007	0.0117	0.1384	0.1753	0.0035	0.0029	0.0072	0.0142	0.0081	0.0075	0.0112	0.0073	0.0042
6	rs74713348	152080039	0.78	0.56417027826485	0.74	0.910385700718773	0.0436602125749697	0.621402271026528	0.004	0.0028	0.0152	0.149	0.0063	0.1572	0.222	0.0074	0.0031	0.0135	0.0047	0.0081	0.0039	0.007	0.0117	0.1385	0.1753	0.0035	0.0029	0.0072	0.0142	0.0081	0.0075	0.0112	0.0074	0.004
6	rs117925708	152082003	0.78	0.56417027826485	0.74	0.910385700718773	0.0441862341791256	0.607563368820833	0.004	0.0028	0.0152	0.1489	0.0063	0.1572	0.222	0.0074	0.0031	0.0135	0.0047	0.0081	0.004	0.007	0.0117	0.1385	0.1753	0.0035	0.0029	0.0072	0.0142	0.0081	0.0074	0.0113	0.0074	0.004
6	rs2504069	152085517	0.77	0.622422290089237	0.74	0.910385700718773	0.047607659997326	0.610440390441199	0.004	0.0027	0.0152	0.1481	0.0064	0.1572	0.2221	0.0074	0.0031	0.0134	0.0047	0.0082	0.0043	0.0071	0.0119	0.1384	0.1754	0.0035	0.0028	0.0072	0.0143	0.0081	0.0074	0.0114	0.0075	0.0037
6	rs9371552	152090535	0.77	0.622422290089237	0.74	0.910385700718773	0.0503419956855529	0.574855064450446	0.0041	0.0027	0.0153	0.1473	0.0064	0.1573	0.2218	0.0074	0.0032	0.0134	0.0047	0.0082	0.0045	0.0071	0.0124	0.1384	0.175	0.0035	0.0028	0.0073	0.0143	0.0083	0.0075	0.0117	0.0076	0.0035
6	rs2504063	152090707	0.77	0.622422290089237	0.74	0.910385700718773	0.0484862219088045	0.568620763111842	0.0041	0.0027	0.0153	0.1473	0.0064	0.1573	0.2218	0.0074	0.0032	0.0134	0.0047	0.0082	0.0045	0.007	0.0124	0.1384	0.1751	0.0035	0.0028	0.0073	0.0143	0.0083	0.0075	0.0117	0.0076	0.0035
6	rs117146382	152092846	0.77	0.622422290089237	0.74	0.910385700718773	0.0363821482543362	0.53546926580406	0.0041	0.0027	0.0154	0.147	0.0068	0.1572	0.2214	0.0074	0.0031	0.0134	0.0049	0.0082	0.0045	0.0071	0.0124	0.1382	0.175	0.0035	0.0029	0.0072	0.0142	0.0084	0.0078	0.0117	0.0077	0.0035
6	rs116297068	152097327	0.78	0.56417027826485	0.74	0.910385700718773	0.0319379813872469	0.483294288789375	0.0041	0.0026	0.016	0.1444	0.0071	0.1567	0.2206	0.0073	0.0031	0.013	0.0051	0.0088	0.0044	0.0073	0.0134	0.1381	0.1755	0.0036	0.003	0.007	0.0145	0.0088	0.0078	0.0119	0.0078	0.0033
6	rs2504068	152097697	0.78	0.56417027826485	0.74	0.910385700718773	0.0339080529378549	0.480850552507758	0.0041	0.0026	0.016	0.1441	0.0071	0.1567	0.2204	0.0073	0.0031	0.013	0.0051	0.0089	0.0045	0.0073	0.0135	0.1382	0.1756	0.0036	0.0031	0.007	0.0145	0.0088	0.0078	0.0119	0.0078	0.0033
6	rs75700418	152098687	0.78	0.56417027826485	0.74	0.910385700718773	0.032325411216046	0.469489047360498	0.0041	0.0026	0.0161	0.144	0.0071	0.1568	0.2202	0.0073	0.0031	0.013	0.0051	0.009	0.0045	0.0073	0.0136	0.1381	0.1756	0.0035	0.0031	0.007	0.0145	0.0088	0.0078	0.0119	0.0079	0.0033
6	rs17081679	152101823	0.79	0.509607847349147	0.74	0.910385700718773	0.0299227146316239	0.417433834524958	0.0041	0.0026	0.0165	0.1437	0.007	0.1572	0.2193	0.0074	0.003	0.0131	0.0051	0.0093	0.0045	0.0074	0.0138	0.138	0.1755	0.0035	0.0031	0.0069	0.0146	0.009	0.0079	0.012	0.0078	0.0032
6	rs1285057	152103792	0.79	0.509607847349147	0.74	0.910385700718773	0.0295101516863153	0.385116099283249	0.0041	0.0026	0.0167	0.1435	0.007	0.1574	0.2189	0.0074	0.003	0.0131	0.0051	0.0095	0.0045	0.0074	0.014	0.1378	0.1754	0.0034	0.0032	0.0068	0.0147	0.0091	0.008	0.012	0.0078	0.0032
6	rs62442034	152106206	0.79	0.509607847349147	0.74	0.910385700718773	0.0216926048285401	0.248796669956362	0.004	0.0024	0.0176	0.1418	0.0066	0.1581	0.2181	0.0075	0.0027	0.0134	0.005	0.0105	0.0044	0.0074	0.0152	0.1369	0.1752	0.0034	0.0029	0.0067	0.015	0.0095	0.0082	0.012	0.0077	0.0031
6	rs76471718	152110354	0.79	0.509607847349147	0.74	0.910385700718773	0.026521907270497	0.112909624649044	0.0037	0.0023	0.0191	0.1388	0.0061	0.1594	0.2167	0.0078	0.0022	0.0139	0.0049	0.0121	0.0043	0.0074	0.0172	0.1352	0.1748	0.0032	0.0024	0.0066	0.0156	0.0102	0.0087	0.0121	0.0074	0.0029
6	rs17755779	152115403	0.78	0.56417027826485	0.74	0.910385700718773	0.0299227146316239	0.09710791510032	0.0037	0.0023	0.0194	0.1383	0.006	0.1596	0.2164	0.0078	0.0021	0.0141	0.0048	0.0125	0.0043	0.0075	0.0176	0.1349	0.1747	0.0032	0.0023	0.0066	0.0157	0.0104	0.0088	0.0121	0.0074	0.0028
6	rs76961596	152115788	0.78	0.56417027826485	0.74	0.910385700718773	0.0291016179586612	0.101155027840316	0.0037	0.0023	0.0194	0.1384	0.006	0.1597	0.2164	0.0078	0.0021	0.0141	0.0048	0.0125	0.0043	0.0075	0.0176	0.1349	0.1747	0.0032	0.0023	0.0066	0.0154	0.0104	0.0088	0.0121	0.0074	0.0028
6	rs9478242	152116243	0.78	0.56417027826485	0.74	0.910385700718773	0.0296014834802633	0.101808540055431	0.0037	0.0023	0.0194	0.1384	0.0061	0.1597	0.2164	0.0078	0.0021	0.0141	0.0048	0.0125	0.0043	0.0075	0.0176	0.1349	0.1747	0.0032	0.0023	0.0066	0.0154	0.0104	0.0088	0.0121	0.0074	0.0028
6	rs17081685	152116655	0.78	0.56417027826485	0.74	0.910385700718773	0.029670113025556	0.102545696729776	0.0037	0.0023	0.0194	0.1384	0.006	0.1597	0.2164	0.0078	0.0021	0.0141	0.0049	0.0125	0.0043	0.0075	0.0176	0.1349	0.1746	0.0032	0.0023	0.0066	0.0154	0.0104	0.0088	0.0121	0.0074	0.0028
6	rs538098	152120869	0.78	0.56417027826485	0.74	0.910385700718773	0.0260804645885857	0.0985574267252826	0.0037	0.0023	0.0196	0.1382	0.006	0.1599	0.2163	0.0078	0.0022	0.014	0.0049	0.0125	0.0045	0.0074	0.0175	0.1348	0.1746	0.0032	0.0024	0.0065	0.0154	0.0104	0.0089	0.0122	0.0074	0.0029
6	rs17828760	152123716	0.78	0.56417027826485	0.74	0.910385700718773	0.0252337253043578	0.101399902916346	0.0037	0.0023	0.0197	0.1381	0.006	0.1599	0.2163	0.0078	0.0022	0.0139	0.0049	0.0125	0.0045	0.0074	0.0174	0.1347	0.1746	0.0032	0.0024	0.0065	0.0154	0.0104	0.0089	0.0122	0.0074	0.0029
6	rs2077647	152129077	0.78	0.56417027826485	0.74	0.910385700718773	0.0248581599451027	0.104852248394759	0.0037	0.0023	0.0198	0.138	0.006	0.16	0.2163	0.0078	0.0022	0.0139	0.0049	0.0125	0.0046	0.0074	0.0174	0.1346	0.1746	0.0032	0.0025	0.0065	0.0154	0.0104	0.009	0.0122	0.0074	0.003
6	rs9479119	152129746	0.78	0.56417027826485	0.74	0.910385700718773	0.0247976360594867	0.105183376293743	0.0037	0.0023	0.0198	0.138	0.006	0.16	0.2162	0.0078	0.0022	0.0139	0.0049	0.0125	0.0046	0.0074	0.0174	0.1346	0.1747	0.0032	0.0025	0.0065	0.0154	0.0104	0.009	0.0122	0.0074	0.003
6	rs576330	152132175	0.78	0.56417027826485	0.74	0.910385700718773	0.024969394474402	0.105431987062848	0.0037	0.0023	0.0198	0.138	0.006	0.16	0.2161	0.0078	0.0022	0.0139	0.0049	0.0125	0.0047	0.0074	0.0174	0.1346	0.1746	0.0032	0.0025	0.0065	0.0154	0.0104	0.009	0.0122	0.0074	0.003
6	rs34978802	152132431	0.78	0.56417027826485	0.75	0.841047356078831	0.0249491436141726	0.105597853567557	0.0037	0.0023	0.0198	0.138	0.006	0.16	0.2161	0.0078	0.0022	0.0139	0.0049	0.0126	0.0047	0.0074	0.0174	0.1346	0.1746	0.0032	0.0025	0.0065	0.0155	0.0104	0.009	0.0123	0.0074	0.003
6	rs9371557	152140209	0.78	0.56417027826485	0.75	0.841047356078831	0.0255927016758895	0.104356314327584	0.0037	0.0023	0.0198	0.138	0.006	0.1601	0.216	0.0078	0.0022	0.0138	0.0049	0.0128	0.0047	0.0074	0.0175	0.1344	0.1744	0.0033	0.0025	0.0065	0.0155	0.0103	0.009	0.0123	0.0074	0.003
6	rs9340789	152143888	0.78	0.56417027826485	0.78	0.653412240020304	0.0226410168077105	0.0972685559221052	0.0037	0.0023	0.0198	0.1379	0.006	0.16	0.2159	0.0078	0.0023	0.0136	0.0049	0.0128	0.0048	0.0074	0.0176	0.1348	0.1745	0.0033	0.0025	0.0064	0.0155	0.0103	0.009	0.0123	0.0074	0.003
6	rs6910500	152147285	0.78	0.56417027826485	0.78	0.653412240020304	0.0219962468942764	0.0943930257383542	0.0037	0.0023	0.0198	0.1379	0.006	0.1601	0.2159	0.0078	0.0023	0.0136	0.0048	0.0129	0.0048	0.0074	0.0176	0.1348	0.1745	0.0033	0.0025	0.0064	0.0155	0.0103	0.009	0.0123	0.0073	0.003
6	rs11155813	152149435	0.78	0.56417027826485	0.77	0.712611004068267	0.021784296180905	0.0919442287562431	0.0037	0.0023	0.0198	0.1379	0.006	0.1603	0.2158	0.0078	0.0023	0.0135	0.0048	0.0129	0.0048	0.0074	0.0176	0.1348	0.1745	0.0033	0.0024	0.0064	0.0155	0.0103	0.009	0.0123	0.0073	0.003
6	rs62442038	152149586	0.78	0.56417027826485	0.77	0.712611004068267	0.0215464784772966	0.0910814379622124	0.0037	0.0023	0.0198	0.1379	0.006	0.1603	0.2158	0.0078	0.0023	0.0135	0.0048	0.0129	0.0048	0.0074	0.0176	0.1348	0.1745	0.0033	0.0024	0.0064	0.0155	0.0103	0.009	0.0123	0.0073	0.003
6	rs17761320	152151965	0.78	0.56417027826485	0.77	0.712611004068267	0.0207554627431018	0.0879713630836043	0.0037	0.0023	0.0199	0.1378	0.006	0.1602	0.2157	0.0078	0.0023	0.0135	0.0048	0.013	0.0048	0.0074	0.0175	0.1348	0.1745	0.0033	0.0024	0.0064	0.0155	0.0104	0.0089	0.0123	0.0073	0.003
6	rs827421	152157122	0.78	0.56417027826485	0.77	0.712611004068267	0.0211213434339871	0.0842965206494787	0.0037	0.0023	0.0201	0.1377	0.006	0.1601	0.2155	0.0078	0.0023	0.0136	0.0047	0.0132	0.0049	0.0073	0.0175	0.135	0.1746	0.0034	0.0024	0.0063	0.0155	0.0105	0.0086	0.0123	0.0072	0.003
6	rs6902771	152157881	0.78	0.56417027826485	0.77	0.712611004068267	0.0186313047014374	0.074160103040642	0.0037	0.0023	0.0202	0.1381	0.0061	0.1598	0.2162	0.0078	0.0022	0.0133	0.0047	0.0134	0.0047	0.0074	0.0179	0.1339	0.1748	0.0034	0.0023	0.0064	0.0155	0.0106	0.0086	0.0123	0.0072	0.003
6	rs4986936	152163284	0.78	0.56417027826485	0.77	0.712611004068267	0.0168980992004661	0.0705940384961114	0.0037	0.0023	0.0203	0.138	0.0061	0.16	0.2161	0.0078	0.0021	0.0132	0.0047	0.0138	0.0044	0.0074	0.0179	0.1336	0.175	0.0035	0.0023	0.0063	0.0154	0.0106	0.0086	0.0122	0.0072	0.0029
6	rs2234693	152163335	0.78	0.56417027826485	0.77	0.712611004068267	0.0169210109166365	0.0705940384961114	0.0037	0.0023	0.0203	0.138	0.0061	0.16	0.2161	0.0078	0.0021	0.0132	0.0047	0.0138	0.0044	0.0074	0.0179	0.1336	0.175	0.0035	0.0023	0.0063	0.0154	0.0106	0.0086	0.0122	0.0072	0.0029
6	rs9340799	152163381	0.78	0.56417027826485	0.77	0.712611004068267	0.0158103437055719	0.0753890267327221	0.0037	0.0023	0.0203	0.138	0.0061	0.1601	0.2162	0.0078	0.0021	0.0132	0.0047	0.0138	0.0044	0.0074	0.0175	0.1336	0.1754	0.0035	0.0023	0.0063	0.0154	0.0107	0.0083	0.0122	0.0072	0.0029
6	rs73619804	152171980	0.78	0.56417027826485	0.76	0.775138689739853	0.0160221810903095	0.0764072979413735	0.0038	0.0024	0.0207	0.1378	0.0063	0.1591	0.2168	0.0077	0.0021	0.0131	0.0047	0.0142	0.0044	0.0077	0.0175	0.1333	0.175	0.0038	0.0023	0.0064	0.0155	0.0108	0.0082	0.012	0.0072	0.0031
6	rs58272846	152173872	0.78	0.56417027826485	0.77	0.712611004068267	0.0119577825413585	0.0701710063148475	0.0038	0.0024	0.021	0.1383	0.0062	0.1584	0.216	0.0077	0.0024	0.013	0.0047	0.0146	0.0045	0.0073	0.0172	0.1334	0.1752	0.0039	0.0023	0.0063	0.0154	0.011	0.008	0.0123	0.0071	0.0032
6	rs73626788	152177055	0.77	0.622422290089237	0.77	0.712611004068267	0.0103506692099038	0.0666870160344164	0.0039	0.0024	0.0212	0.1384	0.0062	0.1586	0.2156	0.0076	0.0025	0.0128	0.0047	0.0145	0.0045	0.0073	0.0174	0.133	0.1753	0.004	0.0023	0.0063	0.0154	0.011	0.0079	0.0123	0.0071	0.0033
6	rs78796841	152180596	0.77	0.622422290089237	0.77	0.712611004068267	0.00939993437838251	0.0598122729134044	0.0039	0.0024	0.0213	0.1383	0.0063	0.1588	0.2154	0.0077	0.0025	0.0127	0.0047	0.0146	0.0045	0.0073	0.0174	0.1329	0.1752	0.004	0.0023	0.0064	0.0154	0.0111	0.0079	0.0123	0.0071	0.0033
6	rs1709184	152182917	0.77	0.622422290089237	0.76	0.775138689739853	0.00896442428279553	0.0583712035217397	0.004	0.0024	0.0214	0.1381	0.0063	0.159	0.2151	0.0077	0.0026	0.0127	0.0047	0.0146	0.0045	0.0073	0.0175	0.1327	0.1752	0.0041	0.0023	0.0064	0.0154	0.0111	0.0078	0.0123	0.0071	0.0034
6	rs76219667	152193824	0.77	0.622422290089237	0.76	0.775138689739853	0.00800798839053459	0.051332012947862	0.004	0.0024	0.0218	0.1386	0.0063	0.1592	0.2143	0.0077	0.0029	0.0127	0.0046	0.015	0.0044	0.0075	0.0174	0.1322	0.1741	0.0043	0.0022	0.0065	0.0159	0.0109	0.0078	0.0123	0.0069	0.0035
6	rs2175898	152196952	0.77	0.622422290089237	0.76	0.775138689739853	0.00923842323197401	0.0543912930221992	0.0041	0.0024	0.0221	0.139	0.0062	0.1593	0.2137	0.0078	0.0031	0.0128	0.0046	0.0153	0.0044	0.0076	0.0173	0.1318	0.1734	0.0044	0.0022	0.0066	0.0163	0.0107	0.0077	0.0124	0.0068	0.0035
6	rs9340835	152199931	0.78	0.56417027826485	0.76	0.775138689739853	0.0102450941906306	0.04805023439048	0.0041	0.0024	0.0227	0.1386	0.0065	0.1599	0.2124	0.008	0.0033	0.013	0.0047	0.0159	0.0042	0.008	0.0172	0.1306	0.1723	0.0045	0.0022	0.0067	0.0166	0.011	0.0077	0.0127	0.0068	0.0035
6	rs9322337	152200639	0.78	0.56417027826485	0.76	0.775138689739853	0.00917054370803715	0.035686195080302	0.004	0.0023	0.0233	0.138	0.0065	0.1601	0.2125	0.0084	0.0033	0.0131	0.0048	0.016	0.004	0.0082	0.0173	0.1303	0.1715	0.0045	0.0023	0.0069	0.0165	0.011	0.0076	0.0129	0.0067	0.0035
6	Affx-27963816	152201875	0.77	0.622422290089237	0.77	0.712611004068267	0.00728447579656814	0.02738384419659	0.0041	0.0022	0.0239	0.1364	0.0066	0.1603	0.2127	0.0085	0.0033	0.0133	0.005	0.0158	0.0039	0.0084	0.0178	0.1312	0.1696	0.0041	0.0023	0.0073	0.016	0.0111	0.0077	0.0138	0.0066	0.0035
6	rs9322340	152202498	0.77	0.622422290089237	0.77	0.712611004068267	0.00839425788319641	0.0260547753255892	0.0041	0.0021	0.0241	0.1359	0.0066	0.1604	0.2127	0.0085	0.0034	0.0134	0.0051	0.0158	0.0039	0.0084	0.0179	0.1315	0.169	0.004	0.0024	0.0074	0.0159	0.0111	0.0077	0.0141	0.0066	0.0035
6	rs9340851	152203178	0.77	0.622422290089237	0.77	0.712611004068267	0.00881802648335546	0.0232327833270784	0.0041	0.0021	0.0241	0.1357	0.0066	0.1602	0.2134	0.0086	0.0035	0.0133	0.0051	0.0157	0.0039	0.0084	0.0182	0.1317	0.168	0.004	0.0023	0.0075	0.0158	0.0112	0.0078	0.0142	0.0065	0.0036
6	rs11155820	152204210	0.77	0.622422290089237	0.77	0.712611004068267	0.00928226112194259	0.0240109040340978	0.0041	0.0021	0.0241	0.1357	0.0066	0.1602	0.2136	0.0086	0.0035	0.0134	0.0051	0.0154	0.0039	0.0084	0.0183	0.1317	0.1678	0.004	0.0023	0.0076	0.0158	0.0112	0.0078	0.0143	0.0065	0.0036
6	rs80144994	152207415	0.77	0.622422290089237	0.76	0.775138689739853	0.00893120627422822	0.0234907964316172	0.0041	0.0021	0.0241	0.1356	0.0066	0.1602	0.2136	0.0086	0.0035	0.0133	0.0051	0.0154	0.0038	0.0084	0.0183	0.1317	0.1676	0.004	0.0023	0.0076	0.0158	0.0112	0.0079	0.0143	0.0065	0.0036
6	rs35882398	152212459	0.77	0.622422290089237	0.77	0.712611004068267	0.00900250269482883	0.0234046407137424	0.0041	0.0021	0.0241	0.1356	0.0066	0.1602	0.2137	0.0087	0.0035	0.0133	0.0051	0.0154	0.0038	0.0084	0.0183	0.1318	0.1674	0.004	0.0023	0.0076	0.0158	0.0112	0.0079	0.0143	0.0065	0.0036
6	rs9322341	152224736	0.77	0.622422290089237	0.77	0.712611004068267	0.00981562909822587	0.0237935319566994	0.0041	0.0021	0.0241	0.1355	0.0066	0.1603	0.2138	0.0087	0.0036	0.0133	0.0052	0.0153	0.0038	0.0085	0.0184	0.1318	0.1672	0.004	0.0023	0.0077	0.0158	0.0113	0.0079	0.0143	0.0065	0.0036
6	rs9340881	152233808	0.77	0.622422290089237	0.77	0.712611004068267	0.00965374514255966	0.0242729941931404	0.0041	0.0021	0.0241	0.1354	0.0066	0.1603	0.2139	0.0087	0.0036	0.0133	0.0052	0.0153	0.0038	0.0085	0.0184	0.1318	0.1668	0.004	0.0023	0.0077	0.0158	0.0113	0.0079	0.0144	0.0065	0.0036
6	rs12204714	152235339	0.77	0.622422290089237	0.77	0.712611004068267	0.00896917737303815	0.0242292183668624	0.0041	0.0021	0.0241	0.1354	0.0067	0.1605	0.214	0.0087	0.0035	0.0134	0.0052	0.0153	0.0038	0.0085	0.0185	0.1316	0.1668	0.004	0.0023	0.0077	0.0158	0.0113	0.0079	0.0144	0.0065	0.0036
6	rs6912184	152260206	0.76	0.684441169424083	0.77	0.712611004068267	0.00619026111875283	0.0149374574516289	0.0041	0.0021	0.0244	0.1353	0.0066	0.1611	0.2123	0.0087	0.0035	0.0135	0.0052	0.0156	0.0038	0.0082	0.0189	0.1308	0.1671	0.0039	0.0023	0.0078	0.0158	0.0114	0.008	0.0152	0.0061	0.0037
6	rs73005959	152270034	0.76	0.684441169424083	0.77	0.712611004068267	0.00458376083463022	0.00939459249936497	0.004	0.0021	0.0245	0.1345	0.0067	0.1612	0.2113	0.0087	0.0035	0.0137	0.0055	0.0163	0.0039	0.0084	0.0197	0.1295	0.1653	0.0039	0.0024	0.0079	0.0162	0.0115	0.0089	0.0157	0.0061	0.0037
6	rs35365822	152270364	0.76	0.684441169424083	0.77	0.712611004068267	0.00463778416900025	0.00939459249936497	0.004	0.0021	0.0245	0.1345	0.0067	0.1612	0.2113	0.0087	0.0035	0.0137	0.0055	0.0164	0.0039	0.0084	0.0197	0.1294	0.1653	0.0039	0.0024	0.0079	0.0162	0.0115	0.0089	0.0157	0.0061	0.0037
6	rs77714417	152274190	0.76	0.684441169424083	0.73	0.98319925910612	0.0044218931748363	0.0089892598333955	0.004	0.0021	0.0246	0.1344	0.0067	0.1612	0.2111	0.0087	0.0035	0.0137	0.0055	0.0165	0.0039	0.0085	0.0199	0.1292	0.1649	0.0039	0.0024	0.008	0.0163	0.0115	0.009	0.0159	0.0062	0.0037
6	rs117780471	152275658	0.76	0.684441169424083	0.72	1.059530599108	0.00442739906118874	0.00885619889445047	0.004	0.0021	0.0246	0.1344	0.0067	0.1611	0.211	0.0087	0.0035	0.0137	0.0056	0.0166	0.0039	0.0085	0.0199	0.1291	0.1648	0.0039	0.0024	0.008	0.0163	0.0115	0.009	0.016	0.0062	0.0037
6	rs3020400	152282546	0.76	0.684441169424083	0.72	1.059530599108	0.00508507063551444	0.00753325145155703	0.0041	0.0021	0.0246	0.1342	0.0067	0.161	0.2107	0.0087	0.0035	0.0138	0.0057	0.0168	0.0039	0.0086	0.0201	0.1287	0.1642	0.0038	0.0024	0.0081	0.0164	0.0115	0.0092	0.0163	0.0062	0.0037
6	rs3020318	152289770	0.76	0.684441169424083	0.7	1.22290318011101	0.00315618648310999	0.00396812343301607	0.004	0.0021	0.0247	0.1351	0.0069	0.1613	0.2072	0.0089	0.0034	0.0136	0.0058	0.0172	0.0037	0.0087	0.0206	0.1282	0.1642	0.0037	0.002	0.0084	0.0167	0.012	0.01	0.0167	0.0065	0.0036
6	rs1884052	152291366	0.76	0.684441169424083	0.71	1.13941950935302	0.00319857446853758	0.00423273037143087	0.004	0.0021	0.0246	0.1349	0.007	0.1613	0.2071	0.0089	0.0034	0.0136	0.0058	0.0173	0.0037	0.0087	0.0206	0.1283	0.1641	0.0037	0.002	0.0084	0.0167	0.012	0.01	0.0167	0.0066	0.0036
6	rs9383951	152295613	0.76	0.684441169424083	0.71	1.13941950935302	0.002151604353113	0.00412578206888543	0.004	0.0021	0.0246	0.1347	0.0072	0.1615	0.2067	0.009	0.0033	0.0135	0.0058	0.0174	0.0037	0.0088	0.0206	0.1278	0.1639	0.0037	0.002	0.0086	0.0169	0.0121	0.0102	0.0168	0.0067	0.0035
6	rs2982683	152298435	0.76	0.684441169424083	0.7	1.22290318011101	0.00203476322425794	0.00432298097597732	0.004	0.0021	0.0246	0.1344	0.0072	0.1615	0.2066	0.009	0.0033	0.0135	0.0058	0.0174	0.004	0.0088	0.0206	0.1277	0.1638	0.0037	0.002	0.0087	0.0169	0.0122	0.0102	0.0169	0.0067	0.0035
6	rs9340935	152300040	0.76	0.684441169424083	0.7	1.22290318011101	0.00185739747527391	0.0046375054692494	0.004	0.0021	0.0246	0.1344	0.0072	0.1615	0.2066	0.009	0.0033	0.0135	0.0058	0.0174	0.004	0.0088	0.0206	0.1277	0.1638	0.0037	0.002	0.0087	0.0169	0.0122	0.0102	0.0169	0.0067	0.0035
6	rs74501504	152306334	0.76	0.684441169424083	0.7	1.22290318011101	0.0024909209781089	0.00733959634483772	0.0041	0.002	0.0248	0.1347	0.0073	0.1611	0.2046	0.009	0.0031	0.0139	0.0061	0.018	0.0039	0.0089	0.0209	0.128	0.1631	0.0038	0.0019	0.0089	0.0172	0.0125	0.0102	0.0169	0.0067	0.0034
6	rs9371236	152306346	0.76	0.684441169424083	0.7	1.22290318011101	0.00258301177410479	0.00679752820136604	0.0041	0.002	0.0249	0.1346	0.0073	0.1608	0.2049	0.009	0.0031	0.0139	0.0061	0.018	0.0038	0.0089	0.0208	0.128	0.1632	0.0038	0.0018	0.0089	0.0172	0.0125	0.0102	0.0169	0.0067	0.0034
6	rs3020407	152307261	0.76	0.684441169424083	0.71	1.13941950935302	0.00424319346883414	0.00890930020209289	0.0043	0.002	0.0256	0.1345	0.0075	0.1605	0.2021	0.0093	0.003	0.0145	0.0064	0.019	0.0038	0.009	0.0215	0.127	0.1618	0.0039	0.0018	0.0094	0.0177	0.013	0.0101	0.017	0.0068	0.0034
6	rs2144025	152307706	0.75	0.750298972197586	0.7	1.22290318011101	0.00532257317083678	0.0124573857972826	0.0044	0.002	0.0256	0.1332	0.0073	0.1606	0.2013	0.0098	0.0031	0.0145	0.0066	0.02	0.0039	0.0092	0.0213	0.1274	0.161	0.0039	0.0018	0.0095	0.0176	0.0131	0.0103	0.0171	0.0068	0.0033
6	rs12212176	152310007	0.76	0.684441169424083	0.71	1.13941950935302	0.00328688332991669	0.0220049780229066	0.0045	0.0022	0.0261	0.1325	0.0078	0.1585	0.2003	0.0103	0.0032	0.0144	0.0071	0.0211	0.0039	0.0096	0.0208	0.1273	0.1593	0.0038	0.0017	0.0098	0.018	0.0138	0.0105	0.0173	0.0072	0.0034
6	rs722208	152322885	0.76	0.684441169424083	0.71	1.13941950935302	0.00326300305659165	0.0257386459897854	0.0046	0.0023	0.0262	0.1324	0.008	0.158	0.2	0.0104	0.0032	0.0143	0.0073	0.0214	0.0039	0.0097	0.0208	0.1273	0.159	0.0038	0.0016	0.0099	0.0181	0.014	0.0105	0.0174	0.0073	0.0035
6	rs3020409	152324888	0.76	0.684441169424083	0.71	1.13941950935302	0.00318156534417963	0.0313090895462847	0.0046	0.0023	0.0262	0.1324	0.008	0.158	0.2	0.0104	0.0032	0.0143	0.0073	0.0214	0.0039	0.0097	0.0208	0.1272	0.159	0.0038	0.0016	0.0099	0.018	0.014	0.0105	0.0174	0.0073	0.0035
6	rs79599802	152327628	0.76	0.684441169424083	0.71	1.13941950935302	0.00305627542087402	0.0310135842277934	0.0045	0.0023	0.0262	0.1323	0.008	0.158	0.2	0.0105	0.0032	0.0143	0.0073	0.0214	0.0039	0.0096	0.0208	0.1272	0.159	0.0038	0.0016	0.0099	0.0181	0.014	0.0105	0.0174	0.0073	0.0035
6	rs117660938	152331839	0.76	0.684441169424083	0.7	1.22290318011101	0.00300727253102278	0.0290292214773337	0.0045	0.0023	0.0262	0.1322	0.008	0.1579	0.2	0.0105	0.0032	0.0144	0.0073	0.0215	0.0039	0.0097	0.0205	0.1272	0.159	0.0038	0.0016	0.01	0.0181	0.014	0.0105	0.0174	0.0074	0.0035
6	rs9340993	152342604	0.76	0.684441169424083	0.71	1.13941950935302	0.00313306411328619	0.0424531539189916	0.0045	0.0023	0.0263	0.1313	0.0082	0.1567	0.1997	0.0108	0.0031	0.0148	0.0076	0.022	0.0038	0.0095	0.0206	0.127	0.1589	0.0035	0.0015	0.01	0.0181	0.0143	0.0106	0.018	0.0078	0.0035
6	rs926779	152355920	0.76	0.684441169424083	0.71	1.13941950935302	0.00306450397608765	0.0335156460607513	0.0044	0.0023	0.0263	0.131	0.0084	0.1563	0.1996	0.0109	0.0028	0.0149	0.0079	0.0222	0.0037	0.0094	0.0207	0.1268	0.1588	0.0034	0.0015	0.01	0.0182	0.0144	0.0106	0.0182	0.008	0.0035
6	rs2348078	152356187	0.76	0.684441169424083	0.71	1.13941950935302	0.00306244518690461	0.0337196725197628	0.0044	0.0023	0.0263	0.131	0.0084	0.1563	0.1996	0.0109	0.0028	0.0149	0.0079	0.0222	0.0037	0.0094	0.0207	0.1268	0.1588	0.0034	0.0015	0.01	0.0182	0.0144	0.0106	0.0182	0.008	0.0035
6	rs11755030	152356862	0.76	0.684441169424083	0.71	1.13941950935302	0.00306244518690461	0.0338218990839475	0.0044	0.0023	0.0263	0.131	0.0084	0.1563	0.1996	0.0109	0.0028	0.0149	0.0079	0.0222	0.0037	0.0094	0.0207	0.1268	0.1588	0.0034	0.0015	0.01	0.0182	0.0144	0.0106	0.0182	0.008	0.0035
6	rs34731252	152357678	0.76	0.684441169424083	0.71	1.13941950935302	0.0030521677406693	0.0334647283977128	0.0044	0.0023	0.0263	0.131	0.0084	0.1563	0.1996	0.0109	0.0028	0.0149	0.0079	0.0222	0.0037	0.0094	0.0207	0.1268	0.1588	0.0034	0.0015	0.01	0.0182	0.0144	0.0106	0.0182	0.008	0.0035
6	rs60591437	152367853	0.76	0.684441169424083	0.71	1.13941950935302	0.00322422351249221	0.03982596682484	0.0044	0.0023	0.0263	0.1308	0.0084	0.1562	0.1996	0.0109	0.0028	0.015	0.0079	0.0223	0.0037	0.0095	0.0207	0.1268	0.1587	0.0034	0.0015	0.01	0.0182	0.0145	0.0106	0.0183	0.008	0.0036
6	rs6902725	152370868	0.76	0.684441169424083	0.71	1.13941950935302	0.0039934559867633	0.0466813831772201	0.0044	0.0023	0.0263	0.1305	0.0085	0.1559	0.1995	0.011	0.0028	0.0152	0.0079	0.0225	0.0037	0.0095	0.0207	0.1268	0.1584	0.0034	0.0015	0.01	0.0182	0.0147	0.0106	0.0183	0.0081	0.0036
6	rs9341015	152381725	0.76	0.684441169424083	0.71	1.13941950935302	0.00389537233460682	0.0487110428796744	0.0044	0.0024	0.0263	0.1305	0.0085	0.1559	0.1994	0.011	0.0028	0.0152	0.008	0.0225	0.0037	0.0096	0.0207	0.1268	0.1584	0.0034	0.0015	0.01	0.0182	0.0147	0.0106	0.0183	0.0081	0.0036
6	rs9341019	152382688	0.76	0.684441169424083	0.71	1.13941950935302	0.00389537233460682	0.0486508057765096	0.0044	0.0024	0.0263	0.1305	0.0085	0.1559	0.1994	0.011	0.0028	0.0152	0.008	0.0225	0.0037	0.0096	0.0207	0.1268	0.1584	0.0034	0.0015	0.01	0.0182	0.0147	0.0106	0.0183	0.0081	0.0036
6	rs9479188	152388444	0.76	0.684441169424083	0.72	1.059530599108	0.00342183902548871	0.0616012571642129	0.0044	0.0024	0.0261	0.1305	0.0085	0.1558	0.1992	0.011	0.0028	0.0152	0.008	0.0225	0.0037	0.0096	0.0206	0.1269	0.1582	0.0034	0.0016	0.01	0.0182	0.0147	0.0107	0.0183	0.0081	0.0036
6	rs72993656	152389088	0.76	0.684441169424083	0.72	1.059530599108	0.00339048406836725	0.0594177684161	0.0044	0.0024	0.026	0.1305	0.0085	0.1558	0.1992	0.011	0.0028	0.0152	0.008	0.0225	0.0037	0.0096	0.0207	0.1269	0.1582	0.0034	0.0016	0.01	0.0182	0.0147	0.0107	0.0183	0.0081	0.0036
6	rs12199102	152392561	0.76	0.684441169424083	0.72	1.059530599108	0.00329778374716113	0.0679327253358512	0.0044	0.0024	0.026	0.1304	0.0085	0.1557	0.1992	0.011	0.0029	0.0152	0.008	0.0226	0.0037	0.0097	0.0207	0.1269	0.158	0.0034	0.0016	0.01	0.0182	0.0148	0.0107	0.0183	0.0081	0.0036
6	rs77913298	152393629	0.76	0.684441169424083	0.72	1.059530599108	0.00326516828253955	0.0644283606825479	0.0044	0.0024	0.0261	0.1304	0.0085	0.1556	0.1991	0.011	0.0029	0.0152	0.008	0.0226	0.0037	0.0097	0.0208	0.1269	0.1579	0.0035	0.0016	0.01	0.0182	0.0148	0.0107	0.0183	0.0081	0.0037
6	rs76716756	152396197	0.76	0.684441169424083	0.72	1.059530599108	0.00323926071446144	0.0686289413063837	0.0044	0.0024	0.0261	0.1304	0.0085	0.1556	0.1991	0.011	0.0029	0.0152	0.008	0.0226	0.0037	0.0097	0.0208	0.1269	0.1579	0.0035	0.0016	0.01	0.0182	0.0149	0.0107	0.0183	0.0081	0.0037
6	rs2747645	152396352	0.76	0.684441169424083	0.72	1.059530599108	0.00323926071446144	0.0686289413063837	0.0044	0.0024	0.0261	0.1304	0.0085	0.1556	0.1991	0.011	0.0029	0.0152	0.008	0.0226	0.0037	0.0097	0.0208	0.1269	0.1579	0.0035	0.0016	0.01	0.0182	0.0149	0.0107	0.0183	0.0081	0.0037
6	rs117064302	152406183	0.76	0.684441169424083	0.72	1.059530599108	0.00330433775357223	0.0781658893693271	0.0044	0.0025	0.0261	0.1303	0.0086	0.1556	0.1991	0.011	0.0029	0.0152	0.008	0.0227	0.0037	0.0097	0.0209	0.1269	0.1578	0.0035	0.0016	0.01	0.0182	0.0149	0.0107	0.0183	0.0082	0.0037
6	rs750686	152408126	0.76	0.684441169424083	0.75	0.841047356078831	0.00333946720736028	0.0808342760944891	0.0043	0.0025	0.0261	0.1302	0.0086	0.1555	0.199	0.011	0.0029	0.0152	0.008	0.0227	0.0037	0.0097	0.0209	0.1268	0.1577	0.0035	0.0016	0.01	0.0182	0.015	0.0107	0.0183	0.0082	0.0037
6	rs3778099	152418575	0.76	0.684441169424083	0.75	0.841047356078831	0.0044026648826781	0.138040127935072	0.0041	0.0032	0.0263	0.129	0.0088	0.1538	0.1983	0.011	0.0031	0.0152	0.0085	0.0239	0.0037	0.0103	0.0215	0.1258	0.1557	0.0035	0.0017	0.0103	0.0184	0.0154	0.0111	0.0185	0.0083	0.004
6	rs9341062	152419079	0.76	0.684441169424083	0.75	0.841047356078831	0.031434435681918	0.23842971495909	0.0037	0.0035	0.027	0.1266	0.0095	0.1517	0.1945	0.0117	0.0035	0.0155	0.0091	0.0252	0.0036	0.0109	0.0222	0.1251	0.1528	0.0035	0.0019	0.011	0.0192	0.016	0.0122	0.0192	0.0094	0.0048
6	rs3020384	152419190	0.76	0.684441169424083	0.74	0.910385700718773	0.0467085923535774	0.227768889453881	0.0038	0.0036	0.0273	0.1253	0.0097	0.1509	0.1934	0.012	0.0036	0.0156	0.0093	0.0257	0.0036	0.0111	0.0225	0.1251	0.152	0.0035	0.002	0.0112	0.0194	0.0163	0.0125	0.0195	0.0096	0.0051
6	rs2747648	152422335	0.75	0.750298972197586	0.74	0.910385700718773	0.807089139522697	0.732217422204701	0.0033	0.0043	0.0308	0.119	0.0123	0.1388	0.1808	0.0147	0.0032	0.0174	0.0112	0.0319	0.0031	0.0141	0.0262	0.1189	0.1377	0.0025	0.002	0.0141	0.0235	0.0214	0.0174	0.0269	0.0126	0.0053
6	rs9341086	152424534	0.75	0.750298972197586	0.74	0.910385700718773	0.819050299142749	0.694032464425304	0.0032	0.0042	0.0309	0.1189	0.0124	0.1386	0.1807	0.0148	0.0032	0.0174	0.0112	0.032	0.0031	0.0141	0.0263	0.1189	0.1375	0.0025	0.002	0.0141	0.0235	0.0215	0.0174	0.0271	0.0127	0.0053
6	rs73625113	152426433	0.75	0.750298972197586	0.74	0.910385700718773	0.819760897301826	0.70621383373632	0.0032	0.0041	0.0312	0.1188	0.0124	0.1386	0.1805	0.0148	0.0032	0.0174	0.0112	0.032	0.003	0.0142	0.0265	0.1188	0.1374	0.0025	0.002	0.0141	0.0235	0.0215	0.0175	0.0271	0.0127	0.0053
6	rs9397485	152434828	0.75	0.750298972197586	0.74	0.910385700718773	0.845117890566638	0.683523897858043	0.0032	0.0039	0.0316	0.1185	0.0124	0.1386	0.1802	0.0149	0.0032	0.0175	0.0113	0.0321	0.003	0.0142	0.0267	0.1188	0.1372	0.0025	0.002	0.0142	0.0234	0.0216	0.0175	0.0273	0.0128	0.0053
6	rs2813549	152441239	0.75	0.750298972197586	0.74	0.910385700718773	0.892060338953526	0.684262749794071	0.0033	0.0039	0.0317	0.1183	0.0125	0.138	0.179	0.0152	0.0032	0.0176	0.0114	0.0323	0.0031	0.0143	0.0268	0.1189	0.1377	0.0024	0.0022	0.0141	0.0233	0.0217	0.0176	0.0274	0.0129	0.0053
6	rs2813553	152441919	0.75	0.750298972197586	0.74	0.910385700718773	0.896731365573228	0.682489809142312	0.0033	0.0039	0.0317	0.1183	0.0125	0.138	0.1789	0.0152	0.0032	0.0177	0.0114	0.0323	0.0031	0.0143	0.0268	0.1189	0.1377	0.0024	0.0022	0.014	0.0233	0.0217	0.0176	0.0274	0.0129	0.0053
6	rs2250122	152443468	0.75	0.750298972197586	0.74	0.910385700718773	0.902563980364234	0.675997974977906	0.0033	0.0039	0.0317	0.1183	0.0125	0.138	0.1788	0.0153	0.0032	0.0177	0.0114	0.0323	0.0031	0.0143	0.0268	0.1189	0.1378	0.0024	0.0023	0.014	0.0232	0.0217	0.0177	0.0274	0.0129	0.0053
6	rs2295190	152443744	0.75	0.750298972197586	0.75	0.841047356078831	0.998097868909479	0.677324702529313	0.003	0.0038	0.0317	0.1184	0.0125	0.138	0.1789	0.0153	0.0032	0.0176	0.0114	0.0323	0.0031	0.0143	0.0268	0.1189	0.1377	0.0023	0.0023	0.014	0.0232	0.0217	0.0176	0.0275	0.0129	0.0053
6	rs2295192	152443761	0.75	0.750298972197586	0.75	0.841047356078831	0.998440929934959	0.675261159996358	0.003	0.0038	0.0317	0.1183	0.0125	0.1382	0.1789	0.0153	0.0032	0.0176	0.0114	0.0323	0.0031	0.0143	0.0268	0.1188	0.1377	0.0023	0.0023	0.014	0.0232	0.0218	0.0176	0.0275	0.0129	0.0053
6	rs9383964	152444815	0.75	0.750298972197586	0.75	0.841047356078831	1.00634461182991	0.669520298658109	0.003	0.0039	0.0318	0.1183	0.0125	0.1382	0.1789	0.0154	0.0032	0.0176	0.0114	0.0323	0.0031	0.0143	0.0268	0.1189	0.1376	0.0023	0.0023	0.014	0.0232	0.0218	0.0176	0.0275	0.0129	0.0053
6	rs2459111	152450470	0.75	0.750298972197586	0.75	0.841047356078831	0.931463719770505	0.724125051517381	0.003	0.0039	0.032	0.1183	0.0125	0.1383	0.1787	0.0155	0.0032	0.0177	0.0114	0.0319	0.0031	0.0143	0.0269	0.1183	0.1368	0.0023	0.0023	0.014	0.0234	0.0222	0.0176	0.0278	0.0131	0.0053
6	rs2295193	152453094	0.75	0.750298972197586	0.75	0.841047356078831	1.01522341950535	0.801779809970644	0.0029	0.0039	0.0321	0.1183	0.0126	0.138	0.1786	0.0156	0.0032	0.0177	0.0114	0.0321	0.003	0.0143	0.0276	0.1169	0.1366	0.0023	0.0023	0.0139	0.0235	0.0223	0.0177	0.0284	0.0132	0.0053
6	rs35591210	152453291	0.75	0.750298972197586	0.75	0.841047356078831	1.0107369448161	0.804688262815214	0.0029	0.0039	0.0322	0.1183	0.0126	0.138	0.1786	0.0156	0.0032	0.0177	0.0114	0.0321	0.003	0.0143	0.0276	0.1169	0.1365	0.0023	0.0023	0.0139	0.0235	0.0223	0.0177	0.0284	0.0132	0.0053
6	rs3818109	152456475	0.75	0.750298972197586	0.75	0.841047356078831	1.0182477122448	0.829114077220588	0.0028	0.0039	0.0324	0.1184	0.0126	0.1379	0.1783	0.0159	0.0032	0.0177	0.0114	0.0322	0.003	0.0144	0.0276	0.1162	0.1365	0.0023	0.0023	0.0135	0.0237	0.0225	0.0178	0.0288	0.0133	0.0052
6	rs35608849	152458174	0.75	0.750298972197586	0.76	0.775138689739853	1.01625990777975	0.840224957321734	0.0028	0.0039	0.0327	0.1184	0.0127	0.1379	0.1779	0.0159	0.0032	0.0176	0.0114	0.0323	0.0031	0.0144	0.0277	0.1156	0.1363	0.0023	0.0023	0.0135	0.0236	0.0228	0.0178	0.0292	0.0132	0.0052
6	rs9322361	152459143	0.75	0.750298972197586	0.75	0.841047356078831	1.02448060337571	0.862072224634381	0.0028	0.0039	0.033	0.1185	0.0127	0.1378	0.1777	0.0159	0.0032	0.0176	0.0115	0.0324	0.0031	0.0144	0.0278	0.1152	0.1362	0.0023	0.0023	0.0135	0.0235	0.023	0.0178	0.0294	0.0132	0.0051
6	rs10484863	152463488	0.74	0.820062814253923	0.75	0.841047356078831	1.05403374062821	0.916792147242364	0.0028	0.0039	0.0335	0.1185	0.0128	0.1375	0.1772	0.016	0.0032	0.0176	0.0115	0.0327	0.0031	0.0144	0.028	0.1144	0.1359	0.0024	0.0023	0.0136	0.0233	0.0234	0.018	0.0298	0.0134	0.005
6	rs2256135	152464839	0.74	0.820062814253923	0.75	0.841047356078831	1.1171980095199	0.946777552265174	0.0027	0.0039	0.0343	0.1187	0.0128	0.1376	0.1772	0.0159	0.0031	0.0175	0.0114	0.0326	0.0031	0.0144	0.0281	0.1145	0.1353	0.0023	0.0023	0.0136	0.023	0.0235	0.0179	0.03	0.0133	0.005
6	rs2813487	152466582	0.75	0.750298972197586	0.75	0.841047356078831	1.17667807502745	0.977270471703477	0.0027	0.0033	0.0344	0.1189	0.0127	0.1386	0.1768	0.016	0.0031	0.0175	0.0109	0.0326	0.0028	0.0138	0.0282	0.1151	0.1348	0.0023	0.0022	0.0135	0.023	0.0237	0.0177	0.0311	0.0132	0.005
6	rs2252755	152469188	0.75	0.750298972197586	0.75	0.841047356078831	1.18585130080464	1.05462921750014	0.0027	0.0032	0.0342	0.1185	0.0127	0.1386	0.1774	0.0161	0.0031	0.0178	0.0109	0.0324	0.0027	0.0139	0.0284	0.1149	0.1346	0.0022	0.0022	0.0135	0.023	0.0237	0.0177	0.0312	0.0132	0.0049
6	rs17082236	152470752	0.75	0.750298972197586	0.74	0.910385700718773	1.22282090034424	1.11148711605135	0.0026	0.0032	0.0343	0.1184	0.0127	0.1387	0.1774	0.0161	0.0031	0.018	0.0109	0.0325	0.0027	0.0139	0.0286	0.1144	0.1347	0.0022	0.0022	0.0134	0.0229	0.0239	0.0176	0.0314	0.0132	0.0049
6	rs910415	152473181	0.75	0.750298972197586	0.73	0.98319925910612	1.25956982749127	1.17597233142994	0.0026	0.0032	0.0343	0.1183	0.0127	0.1387	0.1774	0.0161	0.0031	0.0182	0.011	0.0326	0.0027	0.0138	0.0288	0.1139	0.1347	0.0021	0.0022	0.0133	0.0228	0.024	0.0176	0.0315	0.0131	0.0049
6	rs9397084	152474790	0.75	0.750298972197586	0.72	1.059530599108	1.30711574669597	1.22646079830616	0.0026	0.0032	0.0344	0.1183	0.0127	0.1386	0.1775	0.016	0.0031	0.0183	0.011	0.0326	0.0027	0.0138	0.0289	0.1133	0.1348	0.0021	0.0022	0.0132	0.0227	0.024	0.0175	0.0318	0.0131	0.0049
6	rs1040635	152475555	0.75	0.750298972197586	0.72	1.059530599108	1.28761837685041	1.27146254550345	0.0026	0.0033	0.0344	0.1187	0.0126	0.1386	0.1774	0.0161	0.0031	0.0183	0.011	0.0326	0.0027	0.0138	0.029	0.1131	0.1345	0.0021	0.0025	0.0131	0.0227	0.024	0.0175	0.0319	0.0131	0.0049
6	rs6557199	152476784	0.76	0.684441169424083	0.72	1.059530599108	1.45727556765069	1.44131265563239	0.0031	0.0037	0.0354	0.1188	0.0132	0.1366	0.1743	0.0171	0.0034	0.0178	0.0109	0.0325	0.0033	0.0142	0.03	0.1106	0.131	0.0023	0.003	0.014	0.0233	0.0249	0.0176	0.0336	0.0134	0.0053
6	rs2813495	152476952	0.76	0.684441169424083	0.72	1.059530599108	1.49731056624088	1.50367273053856	0.0031	0.0037	0.0355	0.1187	0.0133	0.1365	0.1738	0.0173	0.0034	0.0177	0.0109	0.0325	0.0033	0.0143	0.0301	0.11	0.1303	0.0024	0.003	0.0141	0.0234	0.0253	0.0177	0.0339	0.0135	0.0053
6	rs17082253	152479587	0.76	0.684441169424083	0.72	1.059530599108	1.21020179363672	1.54432588553675	0.0038	0.0038	0.0353	0.12	0.0134	0.1342	0.1725	0.0184	0.0035	0.0163	0.0108	0.0321	0.0037	0.0149	0.0303	0.1073	0.1296	0.0025	0.0029	0.015	0.025	0.026	0.0172	0.035	0.014	0.0054
6	rs79015447	152480032	0.76	0.684441169424083	0.71	1.13941950935302	1.2146498022627	1.53224997257617	0.0038	0.0038	0.0353	0.12	0.0134	0.1343	0.1725	0.0183	0.0035	0.0163	0.0108	0.0321	0.0037	0.0149	0.0303	0.1073	0.1297	0.0025	0.0029	0.0151	0.025	0.026	0.0172	0.035	0.014	0.0054
6	rs4870077	152480496	0.76	0.684441169424083	0.71	1.13941950935302	1.19164470096229	1.51777859037885	0.0038	0.0038	0.0353	0.12	0.0134	0.1343	0.1725	0.0183	0.0035	0.0163	0.0107	0.0321	0.0038	0.0148	0.0301	0.1075	0.1297	0.0025	0.0029	0.0151	0.0252	0.026	0.0172	0.035	0.014	0.0054
6	rs111543794	152481668	0.76	0.684441169424083	0.72	1.059530599108	1.21567002862887	1.56644569180425	0.0038	0.0038	0.0352	0.12	0.0134	0.1342	0.1725	0.0184	0.0035	0.0162	0.0107	0.0321	0.0038	0.0148	0.03	0.1075	0.1297	0.0025	0.0029	0.0151	0.0252	0.026	0.0172	0.035	0.0139	0.0054
6	rs9397488	152482932	0.76	0.684441169424083	0.72	1.059530599108	1.19468372984455	1.5288024468692	0.004	0.0039	0.0347	0.1199	0.0135	0.1334	0.1722	0.0188	0.0035	0.0162	0.0108	0.0319	0.004	0.015	0.0296	0.1076	0.1303	0.0026	0.003	0.0154	0.0256	0.0257	0.0171	0.035	0.0139	0.0053
6	rs117317322	152486008	0.74	0.820062814253923	0.71	1.13941950935302	0.935802161468424	1.49027439742742	0.0052	0.0041	0.032	0.1204	0.0143	0.1348	0.1684	0.0206	0.0032	0.0159	0.0109	0.0301	0.0052	0.0159	0.0287	0.1073	0.1295	0.0032	0.0037	0.017	0.0271	0.0258	0.017	0.0339	0.014	0.0046
6	rs6901280	152486279	0.73	0.893795165105119	0.71	1.13941950935302	0.979133716953994	1.41556964490401	0.0053	0.0041	0.0318	0.1204	0.0144	0.1349	0.168	0.0208	0.0031	0.016	0.011	0.03	0.0054	0.016	0.0286	0.1073	0.1294	0.0033	0.0037	0.0171	0.0272	0.0259	0.017	0.0338	0.014	0.0045
6	rs12213919	152486372	0.73	0.893795165105119	0.71	1.13941950935302	0.962768411798296	1.45053698033126	0.0053	0.0041	0.0317	0.1205	0.0144	0.1351	0.1683	0.0208	0.0031	0.0159	0.011	0.0299	0.0054	0.016	0.0285	0.1073	0.1295	0.0033	0.0037	0.0172	0.0271	0.0258	0.017	0.0338	0.014	0.0045
6	rs11970498	152487153	0.72	0.971554139537083	0.71	1.13941950935302	0.872262407860661	1.22513174493488	0.0056	0.0041	0.0302	0.1223	0.0145	0.1368	0.1685	0.0211	0.0034	0.0148	0.0109	0.0289	0.0059	0.0155	0.0282	0.1085	0.1298	0.0034	0.0035	0.0171	0.0273	0.025	0.0165	0.0335	0.0136	0.0045
6	rs2673784	152487474	0.72	0.971554139537083	0.71	1.13941950935302	0.877214632870729	1.19728053588701	0.0056	0.0041	0.0302	0.1224	0.0145	0.1368	0.1687	0.0211	0.0034	0.0148	0.011	0.0285	0.0059	0.0155	0.0282	0.1085	0.1298	0.0034	0.0035	0.0171	0.0273	0.025	0.0165	0.0335	0.0136	0.0045
6	rs2673783	152487585	0.72	0.971554139537083	0.71	1.13941950935302	0.874696447906909	1.18752646550885	0.0056	0.0041	0.0302	0.1224	0.0145	0.1369	0.1688	0.0211	0.0034	0.0147	0.0109	0.0285	0.0059	0.0155	0.0282	0.1085	0.1299	0.0034	0.0035	0.0171	0.0273	0.025	0.0165	0.0334	0.0136	0.0045
6	rs17082275	152488577	0.72	0.971554139537083	0.71	1.13941950935302	0.900015394451631	1.14537047403343	0.0056	0.004	0.0302	0.1223	0.0144	0.137	0.169	0.0211	0.0035	0.0145	0.011	0.0286	0.0059	0.0154	0.0282	0.1087	0.13	0.0034	0.0034	0.017	0.0273	0.025	0.0164	0.0335	0.0136	0.0045
6	rs997389	152489037	0.72	0.971554139537083	0.71	1.13941950935302	0.910227847697341	1.14077640434979	0.0056	0.004	0.0301	0.1222	0.0145	0.137	0.169	0.021	0.0035	0.0144	0.011	0.0286	0.0059	0.0154	0.0281	0.1088	0.1302	0.0034	0.0034	0.017	0.0273	0.025	0.0163	0.0336	0.0136	0.0045
6	rs997769	152489038	0.72	0.971554139537083	0.71	1.13941950935302	0.910475520771287	1.14028438137295	0.0056	0.004	0.0301	0.1222	0.0145	0.137	0.169	0.021	0.0035	0.0144	0.011	0.0286	0.0059	0.0154	0.0281	0.1088	0.1302	0.0034	0.0034	0.017	0.0273	0.025	0.0163	0.0336	0.0136	0.0045
6	rs998147	152489294	0.72	0.971554139537083	0.72	1.059530599108	0.900672804670991	1.15604813360679	0.0056	0.004	0.0301	0.1223	0.0145	0.137	0.169	0.021	0.0035	0.0144	0.011	0.0285	0.0059	0.0154	0.0281	0.1088	0.1302	0.0034	0.0034	0.017	0.0273	0.025	0.0163	0.0336	0.0136	0.0045
6	rs9479233	152491388	0.72	0.971554139537083	0.72	1.059530599108	0.761001797908141	1.17580741875205	0.0056	0.004	0.0299	0.1227	0.0145	0.1368	0.1695	0.0209	0.0035	0.0141	0.0109	0.0283	0.006	0.0152	0.0281	0.1088	0.1308	0.0035	0.0034	0.0169	0.0273	0.0248	0.0162	0.0334	0.0137	0.0045
6	rs2635470	152492736	0.71	1.05339378298732	0.72	1.059530599108	0.554543682239894	0.961206272749535	0.0058	0.004	0.0287	0.1245	0.0141	0.1383	0.1714	0.0205	0.0037	0.0127	0.0105	0.0274	0.0065	0.0143	0.0274	0.1087	0.1336	0.0038	0.0034	0.0172	0.0267	0.0245	0.0155	0.0323	0.0133	0.0045
6	rs79730312	152494701	0.71	1.05339378298732	0.72	1.059530599108	0.54130502180312	0.943928630668963	0.0058	0.0041	0.0284	0.1263	0.0141	0.138	0.1717	0.0204	0.0038	0.0123	0.0104	0.0269	0.0067	0.0142	0.0272	0.1084	0.1336	0.0039	0.0034	0.0173	0.0266	0.0244	0.0154	0.0322	0.0132	0.0045
6	rs2813507	152497815	0.71	1.05339378298732	0.72	1.059530599108	0.547806718217183	0.914433112052589	0.0059	0.0042	0.0284	0.1269	0.014	0.1379	0.1718	0.0204	0.0038	0.0121	0.0104	0.0268	0.0068	0.0142	0.0272	0.1083	0.1336	0.0039	0.0034	0.0174	0.0266	0.0243	0.0153	0.0322	0.0132	0.0046
6	rs79550796	152508089	0.71	1.05339378298732	0.72	1.059530599108	0.518935063098013	0.918995011854158	0.0059	0.0042	0.028	0.1278	0.0137	0.138	0.1721	0.0203	0.0039	0.0117	0.0103	0.0266	0.0069	0.0142	0.0273	0.1079	0.1341	0.004	0.0035	0.0174	0.0265	0.0242	0.0152	0.0319	0.0131	0.0046
6	rs76086850	152508097	0.71	1.05339378298732	0.72	1.059530599108	0.518806690895056	0.918837629268707	0.0059	0.0042	0.028	0.1278	0.0137	0.138	0.1721	0.0203	0.0039	0.0117	0.0103	0.0266	0.0069	0.0142	0.0273	0.1079	0.1341	0.004	0.0035	0.0174	0.0265	0.0242	0.0152	0.0319	0.0131	0.0046
6	rs2813524	152510957	0.71	1.05339378298732	0.72	1.059530599108	0.524533895977534	0.869224637793109	0.006	0.0042	0.0276	0.1286	0.0134	0.1381	0.1729	0.0202	0.004	0.0113	0.0103	0.0264	0.0069	0.0141	0.0274	0.1079	0.1346	0.004	0.0037	0.0174	0.0264	0.024	0.0151	0.0316	0.013	0.0047
6	rs2635462	152517115	0.71	1.05339378298732	0.72	1.059530599108	0.451842941772036	0.773882616221972	0.0061	0.0041	0.0263	0.1294	0.0134	0.1384	0.1728	0.02	0.0039	0.0111	0.0105	0.0262	0.0071	0.014	0.0276	0.1087	0.1356	0.004	0.0037	0.0174	0.0256	0.0242	0.0149	0.0309	0.013	0.0046
6	rs73780647	152517463	0.71	1.05339378298732	0.72	1.059530599108	0.440863495225676	0.772971553916972	0.0061	0.0041	0.0263	0.1296	0.0134	0.1384	0.1729	0.02	0.0039	0.0111	0.0105	0.0261	0.0071	0.014	0.0276	0.1089	0.1356	0.004	0.0037	0.0174	0.0256	0.0241	0.0149	0.0307	0.013	0.0046
6	rs2635463	152517608	0.71	1.05339378298732	0.73	0.98319925910612	0.445501599409115	0.767055301893905	0.0061	0.0041	0.0266	0.1297	0.0134	0.1384	0.1729	0.02	0.0039	0.0109	0.0105	0.0261	0.0071	0.0139	0.0276	0.1089	0.1355	0.0039	0.0037	0.0174	0.0256	0.0241	0.0149	0.0307	0.0129	0.0046
6	rs79007378	152517955	0.71	1.05339378298732	0.73	0.98319925910612	0.431424419792844	0.76569140931625	0.0061	0.0041	0.0266	0.1299	0.0134	0.1385	0.173	0.0199	0.0039	0.0109	0.0105	0.0261	0.0071	0.0139	0.0276	0.1088	0.1358	0.0039	0.0037	0.0173	0.0256	0.0241	0.0149	0.0305	0.0129	0.0047
6	rs2763024	152520456	0.71	1.05339378298732	0.74	0.910385700718773	0.348284453325609	0.713067990685926	0.0058	0.0042	0.0269	0.1304	0.0131	0.1396	0.1733	0.0196	0.004	0.0107	0.0103	0.0271	0.0073	0.014	0.0275	0.1078	0.1372	0.004	0.0037	0.0165	0.0251	0.0237	0.0147	0.0299	0.0127	0.0047
6	rs2635443	152520494	0.71	1.05339378298732	0.76	0.775138689739853	0.348863910492437	0.700414324564901	0.0058	0.0042	0.0269	0.1304	0.0131	0.1397	0.1733	0.0196	0.004	0.0107	0.0103	0.0271	0.0073	0.014	0.0275	0.1077	0.1372	0.004	0.0037	0.0165	0.0251	0.0237	0.0147	0.0299	0.0127	0.0047
6	rs17194424	152521431	0.71	1.05339378298732	0.77	0.712611004068267	0.329391024437921	0.699374523086222	0.0058	0.0042	0.0269	0.1306	0.0131	0.1398	0.1734	0.0195	0.0038	0.0107	0.0102	0.0271	0.0073	0.014	0.0273	0.1076	0.1374	0.004	0.0037	0.0164	0.0251	0.0237	0.0146	0.0298	0.0127	0.0047
6	rs2673776	152522812	0.71	1.05339378298732	0.77	0.712611004068267	0.324550238439767	0.680422697576661	0.0058	0.0042	0.0269	0.1309	0.0131	0.1401	0.1736	0.0195	0.0036	0.0107	0.0102	0.0271	0.0074	0.014	0.0271	0.1074	0.1377	0.0041	0.0037	0.0162	0.0251	0.0237	0.0145	0.0298	0.0126	0.0047
6	rs2253407	152523550	0.71	1.05339378298732	0.79	0.597486775499064	0.339496449708549	0.67835701055769	0.0059	0.0042	0.0269	0.1307	0.0134	0.1405	0.1739	0.0194	0.0033	0.0109	0.0102	0.0276	0.0074	0.0139	0.0268	0.1073	0.1377	0.0041	0.0037	0.016	0.0251	0.0235	0.0144	0.0296	0.0125	0.0047
6	rs73780847	152528289	0.71	1.05339378298732	0.8	0.544775224122235	0.202339824920206	0.57684215688272	0.0059	0.0044	0.0271	0.1341	0.0132	0.1408	0.1766	0.0185	0.0031	0.0109	0.0099	0.0279	0.0074	0.0135	0.0255	0.1058	0.1387	0.0043	0.0036	0.0153	0.0238	0.0238	0.0139	0.0278	0.0129	0.0047
6	rs2763026	152528757	0.71	1.05339378298732	0.8	0.544775224122235	0.197857110291727	0.562261924044369	0.0059	0.0044	0.0271	0.1342	0.0132	0.1408	0.1766	0.0184	0.0031	0.0109	0.0099	0.0279	0.0074	0.0135	0.0255	0.1058	0.1388	0.0043	0.0035	0.0153	0.0238	0.0238	0.0139	0.0277	0.0129	0.0047
6	rs3798756	152529260	0.71	1.05339378298732	0.8	0.544775224122235	0.194925929088079	0.533936128374853	0.0059	0.0044	0.0271	0.1342	0.0132	0.1408	0.1767	0.0184	0.0031	0.0109	0.0099	0.0279	0.0074	0.0136	0.0255	0.1058	0.1388	0.0043	0.0036	0.0153	0.0237	0.0239	0.0139	0.0277	0.0129	0.0047
6	rs74438331	152530607	0.71	1.05339378298732	0.79	0.597486775499064	0.192591299998687	0.514796160428951	0.0059	0.0044	0.0272	0.1343	0.0131	0.1409	0.1769	0.0184	0.0031	0.0109	0.0099	0.0278	0.0074	0.0136	0.0255	0.1057	0.1388	0.0043	0.0035	0.0152	0.0237	0.0238	0.0139	0.0277	0.0129	0.0047
6	rs34891041	152534768	0.71	1.05339378298732	0.79	0.597486775499064	0.185758480162958	0.55760989768444	0.0057	0.0044	0.0273	0.1343	0.0131	0.1415	0.1778	0.0182	0.0029	0.0108	0.0098	0.0277	0.0073	0.0136	0.0254	0.1056	0.139	0.0043	0.0035	0.0151	0.0236	0.0238	0.0138	0.0276	0.0128	0.0045
6	rs36044575	152534789	0.71	1.05339378298732	0.79	0.597486775499064	0.185198569584049	0.555639173350872	0.0057	0.0044	0.0273	0.1343	0.0131	0.1415	0.1778	0.0182	0.0029	0.0108	0.0098	0.0277	0.0073	0.0136	0.0254	0.1056	0.139	0.0043	0.0035	0.0151	0.0236	0.0238	0.0138	0.0276	0.0128	0.0045
6	rs9479265	152534978	0.71	1.05339378298732	0.79	0.597486775499064	0.182413585859256	0.5420322145173	0.0057	0.0044	0.0273	0.1343	0.0131	0.1416	0.1778	0.0182	0.0029	0.0108	0.0098	0.0276	0.0073	0.0136	0.0254	0.1056	0.1391	0.0043	0.0035	0.0151	0.0236	0.0238	0.0138	0.0276	0.0128	0.0045
6	rs2813541	152539857	0.75	0.750298972197586	0.79	0.597486775499064	0.0619145575249607	0.37835804982913	0.0035	0.0034	0.0262	0.1456	0.0102	0.1587	0.2007	0.0116	0.0023	0.0095	0.0074	0.0245	0.0057	0.0109	0.0205	0.1132	0.1466	0.0031	0.0025	0.0097	0.0163	0.0196	0.009	0.0213	0.009	0.0025
6	rs9478304	152541204	0.75	0.750298972197586	0.79	0.597486775499064	0.027605181289711	0.222985403147802	0.0035	0.0034	0.0262	0.1457	0.0102	0.1589	0.2009	0.0116	0.0023	0.0095	0.0074	0.0245	0.0057	0.0109	0.0205	0.1133	0.1466	0.0031	0.0025	0.0097	0.0163	0.0195	0.009	0.0212	0.009	0.0025
6	rs9383975	152541635	0.75	0.750298972197586	0.79	0.597486775499064	0.0228399217747426	0.162338419146868	0.0034	0.0034	0.0262	0.146	0.0102	0.1591	0.2009	0.0115	0.0024	0.0092	0.0074	0.0245	0.0057	0.0109	0.0204	0.1131	0.1469	0.0031	0.0024	0.0097	0.0162	0.0195	0.009	0.0211	0.009	0.0025
6	rs1359323	152547151	0.75	0.750298972197586	0.79	0.597486775499064	0.0187463428282875	0.162922357765626	0.0034	0.0032	0.0259	0.1475	0.0102	0.1605	0.2019	0.0111	0.0023	0.0091	0.0073	0.024	0.0055	0.0108	0.0205	0.1126	0.1482	0.003	0.0023	0.0093	0.0159	0.0191	0.0087	0.0207	0.0087	0.0023
6	rs17803505	152548027	0.75	0.750298972197586	0.79	0.597486775499064	0.0193208910614128	0.160978777219812	0.0033	0.0032	0.0258	0.1476	0.0102	0.1605	0.202	0.0111	0.0023	0.0091	0.0072	0.024	0.0054	0.0108	0.0204	0.1127	0.1484	0.003	0.0023	0.0092	0.0159	0.019	0.0087	0.0207	0.0087	0.0023
6	rs62428338	152548175	0.75	0.750298972197586	0.78	0.653412240020304	0.0157015859841182	0.161852369110184	0.0033	0.0034	0.0259	0.1476	0.0099	0.1605	0.2022	0.0111	0.0023	0.0091	0.0072	0.024	0.0054	0.0108	0.0204	0.1127	0.1484	0.003	0.0023	0.0092	0.0159	0.019	0.0087	0.0206	0.0087	0.0023
6	rs11751190	152558197	0.75	0.750298972197586	0.78	0.653412240020304	0.01817629562064	0.173458725360656	0.0033	0.0033	0.0259	0.148	0.0098	0.1607	0.2024	0.011	0.0023	0.009	0.0071	0.0241	0.0054	0.0107	0.0204	0.1128	0.1486	0.003	0.0023	0.0092	0.0159	0.019	0.0087	0.0204	0.0086	0.0022
6	rs77858297	152566624	0.75	0.750298972197586	0.78	0.653412240020304	0.0145824105675067	0.184527396608392	0.0032	0.0032	0.0255	0.1497	0.0097	0.1615	0.2034	0.0108	0.0022	0.0089	0.007	0.0239	0.0049	0.0104	0.0203	0.1127	0.1495	0.0027	0.0022	0.0091	0.0156	0.0186	0.0085	0.0198	0.0084	0.0022
6	rs17215781	152570274	0.75	0.750298972197586	0.78	0.653412240020304	0.0134846196475161	0.159623183808191	0.0032	0.0032	0.0255	0.15	0.0097	0.1617	0.2036	0.0108	0.0021	0.0089	0.007	0.0238	0.0049	0.0103	0.0202	0.1127	0.1497	0.0027	0.0022	0.0091	0.0156	0.0186	0.0085	0.0197	0.0083	0.0022
6	rs6557210	152570415	0.75	0.750298972197586	0.78	0.653412240020304	0.0135493461599527	0.155006416924415	0.0032	0.0032	0.0254	0.1501	0.0097	0.1617	0.2037	0.0108	0.0021	0.0089	0.007	0.0238	0.0049	0.0103	0.0202	0.1124	0.1497	0.0027	0.0022	0.0091	0.0156	0.0186	0.0085	0.0197	0.0083	0.0022
6	rs57786327	152581705	0.75	0.750298972197586	0.78	0.653412240020304	0.0139690809187238	0.148926348600194	0.0032	0.0031	0.0254	0.1505	0.0096	0.162	0.2038	0.0107	0.0021	0.0088	0.0069	0.0238	0.0048	0.0103	0.0202	0.1124	0.15	0.0026	0.0022	0.009	0.0155	0.0185	0.0085	0.0196	0.0082	0.0021
6	rs73007766	152606194	0.75	0.750298972197586	0.78	0.653412240020304	0.00784789664083048	0.0603400063791528	0.0033	0.003	0.0257	0.1518	0.0094	0.1637	0.205	0.0101	0.0021	0.0085	0.0065	0.0235	0.0045	0.0098	0.0202	0.1125	0.1514	0.0025	0.0022	0.0087	0.0151	0.0182	0.0082	0.0188	0.0078	0.0021
6	rs4870092	152606237	0.75	0.750298972197586	0.78	0.653412240020304	0.00763546317041797	0.0572679468469331	0.0033	0.003	0.0257	0.1518	0.0094	0.1637	0.205	0.0101	0.0021	0.0085	0.0065	0.0235	0.0045	0.0098	0.0202	0.1125	0.1514	0.0025	0.0022	0.0087	0.0151	0.0182	0.0082	0.0188	0.0078	0.0021
6	rs78971980	152606574	0.75	0.750298972197586	0.78	0.653412240020304	0.00805168215055333	0.063142798584871	0.0033	0.003	0.0257	0.1519	0.0094	0.1638	0.205	0.01	0.0021	0.0085	0.0065	0.0235	0.0045	0.0098	0.0202	0.1125	0.1514	0.0025	0.0022	0.0087	0.0151	0.0181	0.0082	0.0187	0.0078	0.0021
6	rs7747166	152608067	0.75	0.750298972197586	0.78	0.653412240020304	0.00918021751257826	0.0722966879026286	0.0032	0.003	0.0257	0.1519	0.0093	0.164	0.2051	0.01	0.0021	0.0085	0.0065	0.0234	0.0044	0.0098	0.0202	0.1125	0.1515	0.0025	0.0022	0.0087	0.015	0.0181	0.0082	0.0187	0.0078	0.0021
6	rs9479286	152613258	0.75	0.750298972197586	0.78	0.653412240020304	0.0095336659882327	0.0884351260480472	0.0031	0.003	0.026	0.1524	0.0091	0.1656	0.2064	0.0096	0.002	0.0082	0.0062	0.0227	0.0044	0.0097	0.02	0.1127	0.1523	0.0023	0.002	0.0084	0.0145	0.0178	0.008	0.0182	0.0077	0.002
6	rs17216894	152620782	0.75	0.750298972197586	0.78	0.653412240020304	0.0118576829826066	0.0973489153999478	0.003	0.0029	0.0262	0.1528	0.0089	0.1666	0.2071	0.0093	0.0019	0.0081	0.0061	0.0223	0.0043	0.0099	0.0198	0.1129	0.1528	0.0022	0.0019	0.008	0.0143	0.0179	0.0079	0.0178	0.0077	0.0019
6	rs76045328	152621481	0.75	0.750298972197586	0.78	0.653412240020304	0.0115899737759113	0.0887448420242595	0.003	0.0029	0.0262	0.1529	0.0089	0.1667	0.2072	0.0092	0.0019	0.0081	0.0061	0.0222	0.0043	0.0099	0.0198	0.1129	0.153	0.0021	0.0019	0.008	0.0143	0.0179	0.0079	0.0178	0.0077	0.0019
6	rs640698	152623888	0.75	0.750298972197586	0.78	0.653412240020304	0.00902158796301232	0.0644963240392324	0.003	0.0029	0.0262	0.1533	0.0088	0.1669	0.2079	0.0091	0.0018	0.008	0.0061	0.0221	0.0042	0.0099	0.0197	0.1129	0.1533	0.002	0.0019	0.0079	0.0143	0.0179	0.0078	0.0175	0.0077	0.0017
6	rs9479288	152626012	0.76	0.684441169424083	0.79	0.597486775499064	0.0107321036804762	0.0664115023068583	0.003	0.0028	0.026	0.1535	0.0088	0.1672	0.2081	0.009	0.0018	0.008	0.0061	0.022	0.0042	0.01	0.0196	0.113	0.1536	0.002	0.0018	0.0078	0.0142	0.0178	0.0078	0.0172	0.0077	0.0017
6	rs36019875	152627953	0.76	0.684441169424083	0.79	0.597486775499064	0.0101612214928891	0.0744485145023362	0.0029	0.0027	0.0258	0.1545	0.0084	0.1676	0.21	0.0084	0.0018	0.008	0.0059	0.0212	0.0041	0.0098	0.0193	0.1138	0.1554	0.0023	0.0016	0.0071	0.0135	0.0173	0.0075	0.0166	0.0076	0.0017
6	rs9383985	152629617	0.76	0.684441169424083	0.8	0.544775224122235	0.00690311866952481	0.0654509721872734	0.0029	0.0025	0.0255	0.1564	0.0083	0.168	0.2116	0.008	0.0019	0.008	0.0058	0.0207	0.0039	0.0096	0.019	0.1135	0.1566	0.0022	0.0015	0.0065	0.0128	0.0169	0.0072	0.0163	0.0075	0.0018
6	rs76160752	152629631	0.76	0.684441169424083	0.8	0.544775224122235	0.00732511246759827	0.0684197657324233	0.0029	0.0025	0.0255	0.1564	0.0083	0.168	0.2116	0.0079	0.0019	0.008	0.0058	0.0207	0.0039	0.0096	0.019	0.1135	0.1566	0.0022	0.0015	0.0065	0.0128	0.0169	0.0072	0.0163	0.0075	0.0018
6	rs12662994	152630946	0.76	0.684441169424083	0.8	0.544775224122235	0.0128063660680817	0.109104213789903	0.0029	0.0024	0.0252	0.1572	0.008	0.1691	0.2124	0.0073	0.0019	0.0081	0.0056	0.0203	0.0038	0.0096	0.0188	0.1137	0.1574	0.0022	0.0014	0.0061	0.0122	0.0169	0.0068	0.0164	0.0073	0.0018
6	rs9397501	152632750	0.76	0.684441169424083	0.8	0.544775224122235	0.0164371492113173	0.105431987062848	0.0028	0.0022	0.0247	0.1581	0.0077	0.1705	0.214	0.0066	0.0019	0.0082	0.0053	0.0195	0.0036	0.0095	0.0187	0.1145	0.1581	0.0022	0.0014	0.0056	0.0116	0.0165	0.0067	0.0162	0.0069	0.0019
6	rs41292870	152637514	0.77	0.622422290089237	0.8	0.544775224122235	0.0402104660705712	0.167915531392717	0.0025	0.0018	0.0234	0.16	0.0068	0.1729	0.2196	0.0051	0.0017	0.0088	0.0045	0.0173	0.0031	0.0089	0.018	0.1155	0.1613	0.002	0.0012	0.0044	0.0102	0.0154	0.0066	0.0155	0.0061	0.0019
6	rs2306914	152640110	0.76	0.684441169424083	0.8	0.544775224122235	0.0265854015181668	0.135479749741166	0.0025	0.0018	0.0233	0.1602	0.0067	0.1731	0.22	0.005	0.0017	0.0089	0.0044	0.0171	0.003	0.0089	0.018	0.1156	0.1616	0.002	0.0012	0.0043	0.0101	0.0153	0.0066	0.0155	0.0061	0.0019
6	rs7741183	152641656	0.76	0.684441169424083	0.8	0.544775224122235	0.023550842145796	0.142934327898062	0.0025	0.0018	0.0233	0.1602	0.0067	0.1732	0.2201	0.005	0.0017	0.0089	0.0044	0.0171	0.003	0.0089	0.018	0.1156	0.1616	0.002	0.0012	0.0043	0.01	0.0153	0.0066	0.0155	0.0061	0.002
6	rs17696318	152641945	0.76	0.684441169424083	0.82	0.448736318624531	0.0226882616602758	0.140433289847481	0.0026	0.0018	0.0233	0.1603	0.0067	0.1732	0.22	0.005	0.0017	0.0089	0.0044	0.0171	0.0031	0.0089	0.0177	0.1156	0.1616	0.0021	0.0012	0.0043	0.01	0.0153	0.0066	0.0155	0.0061	0.002
6	rs7776230	152643870	0.76	0.684441169424083	0.82	0.448736318624531	0.0145345358745513	0.12656961955527	0.0026	0.0018	0.0234	0.1604	0.0066	0.1735	0.2199	0.0051	0.0017	0.0089	0.0044	0.0169	0.0031	0.0089	0.0177	0.1157	0.1617	0.0021	0.0012	0.0043	0.0098	0.0152	0.0067	0.0156	0.0061	0.0021
6	rs9479291	152644165	0.76	0.684441169424083	0.82	0.448736318624531	0.00912229080716088	0.106345498243256	0.0026	0.0019	0.0234	0.1605	0.0066	0.1737	0.2198	0.0051	0.0018	0.0089	0.0044	0.0169	0.003	0.0089	0.0177	0.1157	0.1617	0.0021	0.0012	0.0043	0.0098	0.0152	0.0066	0.0157	0.0061	0.0021
6	rs2306916	152647681	0.77	0.622422290089237	0.82	0.448736318624531	0.00773262799482855	0.103778876033603	0.0027	0.0019	0.0235	0.1604	0.0064	0.1743	0.2192	0.0051	0.0018	0.009	0.0045	0.0166	0.0026	0.009	0.0178	0.1159	0.1611	0.0022	0.0012	0.0041	0.0097	0.0151	0.0067	0.0162	0.0063	0.0024
6	rs9371585	152648145	0.77	0.622422290089237	0.82	0.448736318624531	0.00749769095561878	0.108936246111632	0.0027	0.0019	0.0236	0.1604	0.0064	0.1743	0.2192	0.0051	0.0018	0.009	0.0045	0.0166	0.0026	0.009	0.0181	0.1159	0.1611	0.0022	0.0012	0.0041	0.0094	0.0151	0.0067	0.0162	0.0063	0.0025
6	rs6557213	152648927	0.77	0.622422290089237	0.82	0.448736318624531	0.00718364181521396	0.107512540683026	0.0027	0.0019	0.0236	0.1604	0.0064	0.1744	0.2192	0.0051	0.0018	0.009	0.0045	0.0166	0.0026	0.009	0.0181	0.1159	0.1611	0.0022	0.0012	0.0041	0.0094	0.0151	0.0067	0.0161	0.0063	0.0025
6	rs117418600	152650812	0.77	0.622422290089237	0.82	0.448736318624531	0.00779650484450138	0.108852299542982	0.0027	0.0019	0.0235	0.1604	0.0064	0.1745	0.2192	0.0052	0.0019	0.009	0.0045	0.0166	0.0026	0.009	0.0181	0.116	0.1611	0.0022	0.0012	0.0041	0.0093	0.0151	0.0067	0.016	0.0063	0.0025
6	rs6911096	152652034	0.77	0.622422290089237	0.82	0.448736318624531	0.00817499476546115	0.110789343161344	0.0027	0.0019	0.0235	0.1604	0.0064	0.1745	0.2192	0.0052	0.0019	0.009	0.0045	0.0167	0.0026	0.009	0.018	0.116	0.1611	0.0022	0.0012	0.0041	0.0093	0.0151	0.0067	0.0159	0.0063	0.0025
6	rs1999830	152656305	0.77	0.622422290089237	0.82	0.448736318624531	0.010596607286802	0.120319413142363	0.0027	0.0019	0.0233	0.1619	0.0065	0.1739	0.2197	0.0053	0.002	0.009	0.0043	0.0158	0.0027	0.0089	0.0178	0.1155	0.1618	0.0023	0.0012	0.004	0.0086	0.015	0.0068	0.0157	0.0063	0.0029
6	rs117501809	152658062	0.77	0.622422290089237	0.82	0.448736318624531	0.0103718824066736	0.122418878471943	0.0028	0.0019	0.0232	0.1616	0.0065	0.1739	0.2197	0.0053	0.002	0.009	0.0043	0.0157	0.0028	0.0089	0.0178	0.1156	0.1619	0.0023	0.0013	0.004	0.0086	0.0147	0.0068	0.0157	0.0064	0.0029
6	rs28385620	152658374	0.77	0.622422290089237	0.82	0.448736318624531	0.0101716771059635	0.122506652000453	0.0028	0.0019	0.0232	0.1616	0.0065	0.1739	0.2197	0.0053	0.002	0.009	0.0043	0.0157	0.0028	0.0089	0.0178	0.1156	0.162	0.0024	0.0013	0.004	0.0086	0.0146	0.0068	0.0157	0.0064	0.0029
6	rs117756961	152659845	0.77	0.622422290089237	0.82	0.448736318624531	0.00959856743832963	0.118753801228155	0.0028	0.0019	0.0232	0.1614	0.0066	0.174	0.2197	0.0056	0.002	0.009	0.0043	0.0157	0.0025	0.009	0.0178	0.1154	0.1621	0.0024	0.0013	0.004	0.0086	0.0147	0.0068	0.0158	0.0064	0.003
6	rs4870095	152660310	0.77	0.622422290089237	0.82	0.448736318624531	0.00928714173046381	0.116419935678412	0.0028	0.0019	0.0232	0.1613	0.0066	0.174	0.2197	0.0057	0.002	0.009	0.0043	0.0157	0.0025	0.009	0.0178	0.1153	0.1621	0.0024	0.0013	0.004	0.0086	0.0147	0.0068	0.0158	0.0064	0.003
6	rs11155847	152661100	0.77	0.622422290089237	0.82	0.448736318624531	0.00980545154712623	0.114959484431824	0.0028	0.002	0.0232	0.161	0.0066	0.1739	0.2196	0.0057	0.002	0.009	0.0043	0.0157	0.0025	0.009	0.0178	0.1154	0.1622	0.0024	0.0013	0.004	0.0086	0.0147	0.0068	0.0158	0.0064	0.003
6	rs4645434	152665261	0.78	0.56417027826485	0.82	0.448736318624531	0.0182407948778425	0.12426706791209	0.0029	0.0018	0.023	0.16	0.0065	0.1739	0.2202	0.0055	0.002	0.0092	0.0043	0.0154	0.0026	0.0092	0.018	0.1162	0.1628	0.0024	0.0012	0.0037	0.0086	0.0143	0.0069	0.0158	0.0061	0.0031
6	rs9383617	152665628	0.78	0.56417027826485	0.82	0.448736318624531	0.0180638229604522	0.124090603306848	0.0029	0.0018	0.023	0.16	0.0065	0.174	0.2202	0.0055	0.002	0.0092	0.0043	0.0154	0.0026	0.0092	0.018	0.1162	0.1628	0.0024	0.0012	0.0037	0.0086	0.0143	0.007	0.0158	0.0061	0.0031
6	rs111449472	152668211	0.78	0.56417027826485	0.82	0.448736318624531	0.0215738228765015	0.125770797248816	0.0029	0.0018	0.0229	0.16	0.0065	0.1739	0.2202	0.0055	0.002	0.0092	0.0043	0.0153	0.0026	0.0092	0.018	0.1161	0.1628	0.0024	0.0012	0.0037	0.0086	0.0143	0.0069	0.0159	0.0061	0.0031
6	rs13210127	152671865	0.78	0.56417027826485	0.82	0.448736318624531	0.0218118580269152	0.127281264844169	0.0029	0.0019	0.0228	0.1601	0.0064	0.1733	0.2199	0.0054	0.0021	0.0092	0.0043	0.0152	0.0027	0.0092	0.0186	0.1158	0.1633	0.0025	0.0012	0.0037	0.0085	0.0141	0.007	0.0161	0.0061	0.0031
6	rs9478324	152677815	0.78	0.56417027826485	0.81	0.49521423796015	0.0215009601007271	0.128440851823813	0.003	0.0019	0.0227	0.1601	0.0064	0.1732	0.2199	0.0054	0.0021	0.0092	0.0043	0.0151	0.0027	0.0092	0.0186	0.1157	0.1636	0.0025	0.0012	0.0037	0.0085	0.0141	0.007	0.0162	0.0061	0.0031
6	rs116880670	152678330	0.78	0.56417027826485	0.81	0.49521423796015	0.0213557679290738	0.128530212661988	0.003	0.0019	0.0227	0.1601	0.0064	0.1732	0.2199	0.0054	0.0021	0.0092	0.0043	0.0151	0.0027	0.0092	0.0186	0.1157	0.1636	0.0025	0.0012	0.0037	0.0085	0.0141	0.007	0.0162	0.0061	0.0031
6	rs145911138	152679518	0.78	0.56417027826485	0.81	0.49521423796015	0.0216926048285401	0.128798433641839	0.003	0.0019	0.0227	0.1601	0.0064	0.1732	0.2199	0.0054	0.0021	0.0092	0.0043	0.0151	0.0027	0.0092	0.0186	0.1157	0.1637	0.0025	0.0012	0.0037	0.0085	0.0141	0.007	0.0162	0.0061	0.0031
6	rs75224536	152680001	0.78	0.56417027826485	0.81	0.49521423796015	0.0219315834370779	0.129066862162823	0.003	0.0019	0.0227	0.1601	0.0064	0.1732	0.2199	0.0054	0.0021	0.0092	0.0043	0.0151	0.0027	0.0092	0.0186	0.1157	0.1637	0.0025	0.0012	0.0037	0.0085	0.0141	0.007	0.0162	0.0061	0.0031
6	rs75530749	152680057	0.78	0.56417027826485	0.81	0.49521423796015	0.0217475861505387	0.129335498023477	0.003	0.0019	0.0224	0.1601	0.0064	0.1734	0.2197	0.0054	0.0021	0.0092	0.0043	0.0151	0.0027	0.0092	0.0186	0.1157	0.1638	0.0025	0.0012	0.0037	0.0085	0.0141	0.007	0.0163	0.0061	0.0031
6	rs78531855	152680710	0.78	0.56417027826485	0.81	0.49521423796015	0.0215555904950451	0.129604341022581	0.003	0.0019	0.0224	0.1601	0.0064	0.1734	0.2197	0.0054	0.0021	0.0092	0.0043	0.0151	0.0027	0.0092	0.0186	0.1157	0.1638	0.0025	0.0012	0.0037	0.0085	0.0141	0.007	0.0163	0.0062	0.0031
6	rs9371591	152681807	0.78	0.56417027826485	0.81	0.49521423796015	0.0206757655900319	0.130232445763723	0.003	0.0019	0.0224	0.1601	0.0064	0.1734	0.2197	0.0054	0.0021	0.0093	0.0043	0.0151	0.0027	0.0092	0.0186	0.1156	0.1639	0.0025	0.0012	0.0037	0.0085	0.0141	0.007	0.0164	0.0062	0.0031
6	rs13218505	152682715	0.78	0.56417027826485	0.82	0.448736318624531	0.0214101317321932	0.130861674616815	0.003	0.0019	0.0224	0.1601	0.0064	0.1733	0.2197	0.0054	0.0021	0.0093	0.0043	0.0151	0.0027	0.0092	0.0186	0.1157	0.1639	0.0025	0.0012	0.0037	0.0084	0.014	0.007	0.0163	0.0062	0.0031
6	rs115287837	152687949	0.79	0.509607847349147	0.82	0.448736318624531	0.0242179925420783	0.13730679929143	0.0031	0.0019	0.0221	0.1608	0.0062	0.1726	0.22	0.0056	0.0021	0.0094	0.0044	0.0149	0.0027	0.0093	0.0184	0.116	0.1644	0.0025	0.0012	0.0037	0.0082	0.0138	0.007	0.0162	0.0061	0.003
6	rs58118765	152693635	0.79	0.509607847349147	0.82	0.448736318624531	0.0226127038963107	0.139326887209051	0.0031	0.0019	0.0219	0.1612	0.0061	0.172	0.2201	0.0057	0.0021	0.0095	0.0044	0.0147	0.0028	0.0093	0.0184	0.1163	0.1646	0.0025	0.0012	0.0037	0.0081	0.0137	0.007	0.0161	0.0061	0.003
6	rs4870101	152695308	0.79	0.509607847349147	0.82	0.448736318624531	0.0205962902528108	0.137673284872063	0.0031	0.0019	0.0219	0.1612	0.006	0.172	0.22	0.0057	0.0021	0.0096	0.0044	0.0147	0.0028	0.0093	0.0184	0.1164	0.1648	0.0025	0.0012	0.0037	0.0081	0.0136	0.007	0.0161	0.0061	0.0029
6	rs4870104	152700914	0.8	0.458652199356866	0.83	0.405269641990714	0.0142362704979234	0.147890154095013	0.0031	0.0018	0.0214	0.1609	0.0062	0.1723	0.2194	0.0056	0.0019	0.0097	0.0046	0.0149	0.0027	0.0091	0.0189	0.1168	0.165	0.0025	0.0012	0.0036	0.0077	0.0143	0.0071	0.0159	0.006	0.0029
6	rs214958	152701996	0.8	0.458652199356866	0.82	0.448736318624531	0.0077709057955044	0.150816995741665	0.0032	0.0017	0.0207	0.1603	0.0063	0.1728	0.2192	0.0055	0.0019	0.0094	0.0048	0.0146	0.0027	0.0089	0.019	0.1179	0.1658	0.0024	0.0011	0.0036	0.0076	0.0141	0.0069	0.0164	0.0058	0.0029
6	rs214959	152702821	0.81	0.411214762386647	0.81	0.49521423796015	0.00676031572927646	0.154432718292155	0.0033	0.0017	0.0205	0.1602	0.0062	0.1733	0.22	0.0055	0.0018	0.0088	0.0051	0.0144	0.0025	0.0087	0.0191	0.1182	0.1663	0.0024	0.0011	0.0035	0.0075	0.0138	0.0069	0.0162	0.0056	0.0029
6	rs77249508	152706579	0.82	0.36720095628419	0.8	0.544775224122235	0.00766071978199438	0.16068795149121	0.0034	0.0016	0.0202	0.1607	0.0064	0.1714	0.2204	0.0054	0.0018	0.0089	0.005	0.0139	0.0024	0.0081	0.0194	0.1179	0.1697	0.0021	0.0012	0.0035	0.0074	0.0138	0.0068	0.016	0.0052	0.0029
6	rs214950	152708310	0.83	0.326509998324372	0.8	0.544775224122235	0.00626933527186259	0.163507035332616	0.0034	0.0016	0.0201	0.1607	0.0064	0.1709	0.221	0.0055	0.0016	0.0091	0.005	0.0138	0.0022	0.0078	0.0192	0.1184	0.17	0.002	0.0011	0.0035	0.0074	0.0135	0.0068	0.0161	0.0051	0.0028
6	rs74629262	152717159	0.83	0.326509998324372	0.8	0.544775224122235	0.00573864241907227	0.16663773850418	0.0034	0.0016	0.0201	0.1608	0.0064	0.171	0.221	0.0054	0.0016	0.0092	0.0049	0.0138	0.0022	0.0076	0.0193	0.1186	0.1698	0.002	0.0011	0.0035	0.0074	0.0136	0.0067	0.0162	0.0051	0.0028
6	rs73003032	152723028	0.83	0.326509998324372	0.8	0.544775224122235	0.00618668527066099	0.159913326398094	0.0034	0.0014	0.0201	0.1609	0.0064	0.1711	0.2209	0.0054	0.0016	0.0092	0.0049	0.0138	0.0022	0.0075	0.0193	0.1187	0.1697	0.002	0.0011	0.0035	0.0075	0.0137	0.0067	0.0162	0.0051	0.0028
6	rs77274317	152727439	0.83	0.326509998324372	0.8	0.544775224122235	0.00686817092187022	0.157886255595879	0.0034	0.0013	0.0202	0.161	0.0064	0.1712	0.2209	0.0054	0.0017	0.0093	0.0049	0.0139	0.0022	0.0075	0.0195	0.1189	0.1692	0.002	0.0011	0.0035	0.0075	0.0138	0.0067	0.0163	0.0051	0.0028
6	rs2746418	152728593	0.83	0.326509998324372	0.8	0.544775224122235	0.0067297411125853	0.154719472733472	0.0034	0.0013	0.0202	0.161	0.0064	0.1712	0.2208	0.0054	0.0017	0.0093	0.0049	0.0139	0.0022	0.0075	0.0195	0.1189	0.1692	0.002	0.0011	0.0035	0.0075	0.0138	0.0067	0.0163	0.0051	0.0028
6	rs117179453	152730568	0.83	0.326509998324372	0.8	0.544775224122235	0.00717562169997979	0.15894691087472	0.0034	0.0012	0.0203	0.161	0.0064	0.1711	0.2207	0.0054	0.0017	0.0093	0.0049	0.0139	0.0022	0.0074	0.0195	0.1189	0.1693	0.0021	0.0011	0.0034	0.0075	0.0138	0.0067	0.0163	0.0051	0.0028
6	rs1873177	152734882	0.83	0.326509998324372	0.8	0.544775224122235	0.00689145423679156	0.157501188250261	0.0035	0.0012	0.0203	0.1611	0.0064	0.1709	0.2205	0.0054	0.0017	0.0093	0.0049	0.0139	0.0022	0.0074	0.0195	0.1189	0.1694	0.0023	0.0011	0.0034	0.0075	0.0139	0.0067	0.0164	0.005	0.0028
6	rs112225376	152740412	0.83	0.326509998324372	0.8	0.544775224122235	0.00642982588931668	0.153668968817247	0.0035	0.0012	0.0203	0.1612	0.0064	0.1707	0.2204	0.0054	0.0017	0.0093	0.0049	0.0139	0.0021	0.0073	0.0196	0.119	0.1695	0.0023	0.0011	0.0034	0.0075	0.0139	0.0066	0.0164	0.005	0.0028
6	rs9479313	152744750	0.83	0.326509998324372	0.8	0.544775224122235	0.00626211459230297	0.152430765349601	0.0035	0.0012	0.0204	0.1612	0.0064	0.1707	0.2203	0.0054	0.0017	0.0093	0.0049	0.0139	0.0021	0.0073	0.0196	0.119	0.1695	0.0023	0.0011	0.0034	0.0075	0.0139	0.0066	0.0164	0.005	0.0028
6	rs6935362	152753254	0.83	0.326509998324372	0.8	0.544775224122235	0.00638208149330268	0.156732056753697	0.0035	0.0013	0.0203	0.1615	0.0064	0.1704	0.2205	0.0053	0.0017	0.0093	0.0049	0.0138	0.0021	0.0073	0.0195	0.1191	0.1695	0.0023	0.0011	0.0033	0.0076	0.0139	0.0066	0.0165	0.005	0.0028
6	rs17463277	152761079	0.83	0.326509998324372	0.81	0.49521423796015	0.00628379595157769	0.159236617507355	0.0036	0.0013	0.0203	0.1615	0.0064	0.1703	0.2204	0.0053	0.0018	0.0093	0.0049	0.0138	0.0022	0.0073	0.0195	0.1191	0.1693	0.0024	0.0011	0.0033	0.0076	0.0138	0.0066	0.0165	0.005	0.0029
6	rs112485973	152762727	0.83	0.326509998324372	0.81	0.49521423796015	0.00600293372129719	0.162532983161867	0.0037	0.0014	0.0203	0.1616	0.0064	0.1701	0.2203	0.0053	0.002	0.0094	0.0048	0.0138	0.0022	0.0073	0.0194	0.1191	0.1692	0.0025	0.0012	0.0033	0.0076	0.0138	0.0065	0.0165	0.005	0.0031
6	rs17082701	152771849	0.83	0.326509998324372	0.8	0.544775224122235	0.00676797608942228	0.185545272145858	0.0045	0.0019	0.0203	0.1617	0.0063	0.1693	0.2198	0.0053	0.0029	0.0094	0.0048	0.0137	0.0021	0.0071	0.0191	0.1188	0.1684	0.0029	0.0014	0.0033	0.0077	0.0134	0.0062	0.0166	0.005	0.0039
6	rs214976	152772264	0.83	0.326509998324372	0.79	0.597486775499064	0.00707198544549351	0.186156916101029	0.0046	0.002	0.0203	0.1618	0.0062	0.1693	0.2195	0.0053	0.003	0.0094	0.0048	0.0136	0.0021	0.0071	0.019	0.1188	0.1683	0.003	0.0014	0.0033	0.0077	0.0133	0.0062	0.0166	0.005	0.004
6	rs214968	152776750	0.83	0.326509998324372	0.79	0.597486775499064	0.00601341839503283	0.181586430193499	0.0045	0.002	0.0201	0.162	0.0062	0.1692	0.2191	0.0055	0.003	0.0094	0.0048	0.0136	0.0021	0.0071	0.0189	0.1188	0.1685	0.003	0.0014	0.0033	0.0077	0.0133	0.0062	0.0166	0.005	0.0041
6	rs17082709	152777095	0.83	0.326509998324372	0.79	0.597486775499064	0.00599595181382041	0.183511439987913	0.0045	0.002	0.0201	0.162	0.0062	0.1692	0.2191	0.0055	0.003	0.0094	0.0048	0.0136	0.0021	0.0071	0.0189	0.1188	0.1685	0.003	0.0014	0.0033	0.0077	0.0133	0.0062	0.0166	0.005	0.0041
6	rs34610829	152779933	0.83	0.326509998324372	0.79	0.597486775499064	0.00583709804263064	0.184222407867754	0.0045	0.002	0.0201	0.1619	0.0062	0.1693	0.219	0.0055	0.003	0.0094	0.0048	0.0136	0.0021	0.0071	0.0189	0.1189	0.1684	0.003	0.0014	0.0033	0.0077	0.0133	0.0062	0.0166	0.005	0.0041
6	rs9371601	152790573	0.83	0.326509998324372	0.79	0.597486775499064	0.00510043690913465	0.186565060719387	0.0045	0.002	0.0201	0.1618	0.0063	0.1694	0.2186	0.0055	0.003	0.0094	0.0048	0.0137	0.0021	0.0071	0.0189	0.1192	0.1682	0.0032	0.0014	0.0033	0.0077	0.0133	0.0061	0.0166	0.0051	0.0041
6	rs7747960	152791474	0.83	0.326509998324372	0.79	0.597486775499064	0.00884621850561981	0.198845319840853	0.0046	0.002	0.0201	0.1617	0.0063	0.1693	0.2183	0.0055	0.0037	0.0094	0.0048	0.0136	0.0022	0.0072	0.0188	0.1193	0.1684	0.0032	0.0014	0.0033	0.0076	0.0133	0.0059	0.0164	0.0051	0.0042
6	rs117629797	152817143	0.83	0.326509998324372	0.79	0.597486775499064	0.0087618476701959	0.208836326861065	0.0045	0.002	0.0202	0.1617	0.0062	0.169	0.2186	0.0056	0.0036	0.0094	0.0048	0.0133	0.0021	0.0071	0.019	0.1193	0.1691	0.0032	0.0014	0.0033	0.0076	0.0131	0.0058	0.0165	0.0051	0.0041
6	rs11155856	152829175	0.83	0.326509998324372	0.79	0.597486775499064	0.00877119182830943	0.21245149490782	0.0045	0.002	0.0202	0.1617	0.0062	0.1689	0.2186	0.0056	0.0036	0.0094	0.0048	0.0132	0.0021	0.0071	0.019	0.1193	0.1692	0.0032	0.0014	0.0033	0.0076	0.0131	0.0057	0.0165	0.0051	0.0041
6	rs17842543	152831248	0.83	0.326509998324372	0.78	0.653412240020304	0.0087385204379916	0.209791280897878	0.0045	0.002	0.0202	0.1617	0.0062	0.1689	0.2186	0.0056	0.0036	0.0094	0.0048	0.0132	0.0021	0.0071	0.019	0.1193	0.1692	0.0032	0.0014	0.0033	0.0076	0.0131	0.0057	0.0165	0.0051	0.0041
6	rs12192150	152832514	0.83	0.326509998324372	0.78	0.653412240020304	0.0087245468199514	0.207882820614509	0.0045	0.002	0.0202	0.1617	0.0062	0.1689	0.2186	0.0056	0.0036	0.0094	0.0048	0.0132	0.0021	0.0071	0.019	0.1193	0.1692	0.0032	0.0014	0.0033	0.0076	0.0131	0.0057	0.0165	0.0051	0.0041
6	rs9384008	152857850	0.83	0.326509998324372	0.78	0.653412240020304	0.00947900973165079	0.203872956522055	0.0045	0.002	0.0204	0.1616	0.0062	0.1685	0.2188	0.0057	0.0034	0.0094	0.0048	0.0129	0.0019	0.0071	0.0192	0.1193	0.1701	0.0032	0.0014	0.0034	0.0077	0.0128	0.0056	0.0166	0.0051	0.0041
6	rs73010954	152863736	0.83	0.326509998324372	0.78	0.653412240020304	0.00980036576871584	0.204504360313567	0.0044	0.002	0.0205	0.1616	0.0062	0.1683	0.2191	0.0058	0.0034	0.0094	0.0048	0.0129	0.0018	0.0071	0.0192	0.119	0.1702	0.0032	0.0014	0.0034	0.0077	0.0128	0.0057	0.0166	0.0051	0.004
6	rs1358317	152865556	0.83	0.326509998324372	0.78	0.653412240020304	0.00945424468894907	0.203032100180792	0.0044	0.002	0.0205	0.1614	0.0062	0.1683	0.2192	0.0058	0.0034	0.0094	0.0048	0.0128	0.0018	0.0071	0.0191	0.1192	0.1702	0.0031	0.0014	0.0034	0.0077	0.0128	0.0057	0.0166	0.0051	0.004
6	rs73782887	152872097	0.84	0.289034762536342	0.78	0.653412240020304	0.0103825013040867	0.218880969822173	0.0043	0.0019	0.0204	0.1614	0.0062	0.1682	0.2195	0.0059	0.0032	0.0093	0.0049	0.0128	0.0018	0.007	0.019	0.1196	0.1704	0.0027	0.0013	0.0034	0.0077	0.0127	0.0057	0.0165	0.0052	0.0039
6	rs17778357	152872399	0.84	0.289034762536342	0.79	0.597486775499064	0.0109460794936892	0.230610959567407	0.0043	0.0018	0.0204	0.1612	0.0062	0.1682	0.2196	0.006	0.0032	0.0093	0.0049	0.0128	0.0018	0.007	0.019	0.1196	0.1706	0.0027	0.0013	0.0034	0.0077	0.0127	0.0057	0.0164	0.0053	0.0038
6	rs117953031	152872709	0.85	0.254661707966279	0.78	0.653412240020304	0.0106290081333313	0.219419599078099	0.0043	0.0017	0.0203	0.1609	0.0063	0.168	0.2199	0.0063	0.0031	0.0094	0.0051	0.013	0.0018	0.0069	0.019	0.1196	0.1709	0.0026	0.0012	0.0034	0.0077	0.0125	0.0056	0.0164	0.0055	0.0036
6	rs6916524	152875167	0.85	0.254661707966279	0.79	0.597486775499064	0.0162435146053422	0.202822067705051	0.0041	0.0013	0.0201	0.1598	0.0064	0.1673	0.2209	0.0071	0.0028	0.01	0.0057	0.0136	0.0017	0.0067	0.0191	0.1194	0.172	0.0022	0.0011	0.0036	0.0077	0.0121	0.0053	0.0162	0.0059	0.0029
6	rs7738912	152880603	0.85	0.254661707966279	0.79	0.597486775499064	0.0155072132936231	0.184527396608392	0.0041	0.0013	0.0201	0.1598	0.0064	0.1673	0.2209	0.0071	0.0028	0.01	0.0057	0.0136	0.0017	0.0067	0.0192	0.1194	0.172	0.0022	0.0011	0.0036	0.0077	0.0121	0.0053	0.0162	0.0059	0.0029
6	rs866015	152888284	0.85	0.254661707966279	0.79	0.597486775499064	0.0159123507664611	0.189943862760681	0.0041	0.0013	0.0201	0.1595	0.0064	0.1672	0.221	0.0071	0.0028	0.01	0.0057	0.0136	0.0017	0.0067	0.0192	0.1195	0.1724	0.0021	0.0011	0.0036	0.0077	0.0121	0.0053	0.0162	0.0059	0.0028
6	rs818439	152897662	0.85	0.254661707966279	0.79	0.597486775499064	0.0160736257976462	0.18922542205828	0.004	0.0012	0.0201	0.1592	0.0064	0.1672	0.2212	0.0072	0.0028	0.0101	0.0057	0.0136	0.0017	0.0067	0.0191	0.1196	0.1725	0.0021	0.0011	0.0036	0.0077	0.0121	0.0053	0.0162	0.0059	0.0027
6	rs9479353	152900487	0.85	0.254661707966279	0.79	0.597486775499064	0.0153786214381595	0.18057607191165	0.004	0.0012	0.0201	0.1592	0.0064	0.1673	0.2213	0.0072	0.0027	0.0101	0.0058	0.0136	0.0017	0.0067	0.0191	0.1197	0.1725	0.0021	0.0011	0.0036	0.0077	0.0121	0.0053	0.0162	0.0059	0.0027
6	rs10499269	152917191	0.85	0.254661707966279	0.8	0.544775224122235	0.0158467193262761	0.189533211808396	0.004	0.0012	0.0202	0.1592	0.0064	0.1672	0.2213	0.0072	0.0027	0.0101	0.0058	0.0136	0.0017	0.0066	0.0191	0.1197	0.1725	0.0021	0.0011	0.0036	0.0077	0.012	0.0053	0.0162	0.0059	0.0027
6	rs6928666	152927664	0.86	0.223270892544248	0.8	0.544775224122235	0.00979020020378044	0.187382265027498	0.0036	0.0013	0.0195	0.1588	0.0064	0.1665	0.2208	0.0078	0.0024	0.0099	0.0058	0.0137	0.0017	0.0065	0.0187	0.121	0.1744	0.0016	0.001	0.0036	0.0076	0.0125	0.0055	0.0157	0.0062	0.0023
6	rs75583601	152929264	0.86	0.223270892544248	0.8	0.544775224122235	0.0108689014814374	0.182092335747481	0.0036	0.0013	0.0193	0.1588	0.0064	0.1662	0.2208	0.0078	0.0024	0.0098	0.0058	0.0138	0.0017	0.0065	0.0189	0.1211	0.1745	0.0016	0.001	0.0036	0.0076	0.0125	0.0056	0.0156	0.0062	0.0023
6	rs112436444	152938890	0.86	0.223270892544248	0.8	0.544775224122235	0.0117874034839693	0.188200686942018	0.0036	0.0014	0.0192	0.1588	0.0064	0.1664	0.2212	0.0079	0.0024	0.0098	0.0058	0.0137	0.0017	0.0065	0.0189	0.1211	0.1744	0.0016	0.001	0.0036	0.0076	0.0125	0.0056	0.0154	0.0062	0.0023
6	rs1744383	152941476	0.86	0.223270892544248	0.8	0.544775224122235	0.0121479205895202	0.183105595958384	0.0036	0.0014	0.0191	0.1588	0.0064	0.1668	0.2218	0.0079	0.0024	0.0097	0.0058	0.0137	0.0017	0.0065	0.0188	0.1212	0.1742	0.0016	0.001	0.0036	0.0076	0.0124	0.0057	0.0151	0.0062	0.0023
6	rs78574673	152947906	0.86	0.223270892544248	0.79	0.597486775499064	0.0137121731452811	0.178360128274988	0.0037	0.0014	0.019	0.1591	0.0063	0.1667	0.2218	0.008	0.0024	0.0096	0.0058	0.0136	0.0016	0.0065	0.0188	0.1213	0.1741	0.0016	0.001	0.0036	0.0076	0.0124	0.0057	0.015	0.0062	0.0023
6	rs1322512	152947953	0.86	0.223270892544248	0.79	0.597486775499064	0.013705632279299	0.178159147164241	0.0037	0.0014	0.019	0.1591	0.0063	0.1667	0.2218	0.008	0.0024	0.0096	0.0058	0.0136	0.0016	0.0065	0.0188	0.1213	0.1741	0.0016	0.001	0.0036	0.0076	0.0124	0.0057	0.015	0.0062	0.0023
6	rs74414645	152952771	0.86	0.223270892544248	0.79	0.597486775499064	0.0141289438188375	0.182396111102832	0.0037	0.0014	0.019	0.159	0.0064	0.1666	0.2219	0.008	0.0024	0.0096	0.0058	0.0136	0.0017	0.0065	0.0188	0.1213	0.1741	0.0016	0.001	0.0036	0.0076	0.0124	0.0057	0.015	0.0062	0.0023
6	rs2623954	152966001	0.86	0.223270892544248	0.79	0.597486775499064	0.0150115549479432	0.184527396608392	0.0038	0.0014	0.0189	0.1584	0.0065	0.166	0.2223	0.008	0.0025	0.0096	0.0058	0.0136	0.0018	0.0066	0.0188	0.1214	0.1741	0.0017	0.0011	0.0036	0.0077	0.0124	0.0057	0.0149	0.0062	0.0024
6	rs77190492	152968048	0.86	0.223270892544248	0.79	0.597486775499064	0.015074617484093	0.18513789203775	0.0038	0.0014	0.0189	0.1584	0.0065	0.166	0.2223	0.008	0.0025	0.0096	0.0058	0.0136	0.0018	0.0066	0.0188	0.1214	0.1741	0.0017	0.0011	0.0036	0.0077	0.0124	0.0057	0.0149	0.0062	0.0024
6	rs77836265	152982936	0.86	0.223270892544248	0.78	0.653412240020304	0.016066269119702	0.184120783360023	0.0039	0.0014	0.0188	0.1586	0.0065	0.166	0.2222	0.0081	0.0025	0.0096	0.0058	0.0136	0.0017	0.0066	0.0188	0.1216	0.1738	0.0017	0.0011	0.0036	0.0076	0.0124	0.0058	0.0149	0.0062	0.0024
6	rs9383638	152989136	0.86	0.223270892544248	0.78	0.653412240020304	0.0162583497124121	0.178561187598278	0.0039	0.0014	0.0188	0.1587	0.0065	0.166	0.2222	0.0081	0.0025	0.0096	0.0058	0.0136	0.0017	0.0066	0.0188	0.1216	0.1737	0.0017	0.0011	0.0036	0.0076	0.0124	0.0058	0.0149	0.0062	0.0025
6	rs1923545	153003011	0.86	0.223270892544248	0.78	0.653412240020304	0.0212112854249142	0.197386881057741	0.0041	0.0014	0.0191	0.1587	0.0065	0.1647	0.2215	0.0081	0.0026	0.0109	0.006	0.0138	0.0018	0.0068	0.0186	0.1213	0.1732	0.0018	0.0014	0.0036	0.0074	0.0124	0.0058	0.015	0.0062	0.0025
6	rs1282558	153004049	0.86	0.223270892544248	0.78	0.653412240020304	0.0213105409976893	0.198845319840853	0.0041	0.0014	0.0191	0.1587	0.0065	0.1647	0.2215	0.0081	0.0026	0.0109	0.006	0.0138	0.0018	0.0068	0.0186	0.1213	0.1732	0.0018	0.0014	0.0036	0.0074	0.0124	0.0058	0.015	0.0062	0.0025
6	rs73011149	153011434	0.86	0.223270892544248	0.78	0.653412240020304	0.0207998349048921	0.194480879875135	0.0041	0.0014	0.0191	0.1587	0.0065	0.1647	0.2214	0.0081	0.0025	0.0109	0.006	0.0138	0.0018	0.0068	0.0187	0.1213	0.1733	0.0017	0.0014	0.0036	0.0075	0.0124	0.0058	0.0151	0.0062	0.0025
6	rs76794875	153012164	0.86	0.223270892544248	0.78	0.653412240020304	0.0207111591430107	0.194895131615151	0.0041	0.0014	0.0191	0.1587	0.0065	0.1647	0.2214	0.0081	0.0025	0.0109	0.006	0.0138	0.0018	0.0068	0.0187	0.1213	0.1733	0.0017	0.0014	0.0036	0.0075	0.0124	0.0058	0.0151	0.0062	0.0025
6	rs17709524	153018095	0.86	0.223270892544248	0.78	0.653412240020304	0.0204643234005467	0.191795525003368	0.0041	0.0014	0.0191	0.1587	0.0065	0.1647	0.2213	0.0082	0.0025	0.0109	0.006	0.0138	0.0018	0.0068	0.0187	0.1213	0.1732	0.0017	0.0014	0.0036	0.0075	0.0125	0.0058	0.0151	0.0062	0.0025
6	rs9397115	153020401	0.86	0.223270892544248	0.78	0.653412240020304	0.019933965335156	0.184425714497837	0.0041	0.0014	0.0191	0.1588	0.0065	0.1647	0.2212	0.0082	0.0025	0.0109	0.006	0.0138	0.0018	0.0068	0.0187	0.1212	0.1731	0.0017	0.0014	0.0036	0.0076	0.0125	0.0059	0.0151	0.0062	0.0025
6	rs117977267	153034268	0.87	0.194736090082605	0.78	0.653412240020304	0.0179917881492526	0.190560405479322	0.0041	0.0014	0.0191	0.1588	0.0065	0.1652	0.2212	0.0081	0.0025	0.0109	0.0059	0.0138	0.0018	0.0068	0.0187	0.1206	0.1727	0.0018	0.0014	0.0036	0.0079	0.0125	0.0059	0.0152	0.0062	0.0025
6	rs17710008	153043035	0.87	0.194736090082605	0.78	0.653412240020304	0.0150465655671514	0.17976918329865	0.0041	0.0014	0.019	0.1587	0.0065	0.1659	0.2213	0.008	0.0024	0.0109	0.0059	0.0137	0.0019	0.0067	0.0188	0.1197	0.1721	0.0021	0.0015	0.0036	0.0083	0.0125	0.0061	0.0153	0.0062	0.0025
6	rs17082964	153048624	0.87	0.194736090082605	0.78	0.653412240020304	0.0139823512990294	0.171372673444285	0.0041	0.0014	0.0189	0.1585	0.0066	0.1663	0.2212	0.008	0.0025	0.0108	0.0059	0.0137	0.0019	0.0068	0.0187	0.1192	0.1718	0.0021	0.0015	0.0036	0.0086	0.0125	0.0063	0.0154	0.0062	0.0025
6	rs1340153	153052102	0.87	0.194736090082605	0.78	0.653412240020304	0.0137318096630174	0.172464271924578	0.0041	0.0014	0.0188	0.1585	0.0066	0.1663	0.2211	0.008	0.0025	0.0108	0.0059	0.0137	0.0019	0.0068	0.0187	0.1191	0.1717	0.0021	0.0015	0.0037	0.0087	0.0125	0.0064	0.0154	0.0062	0.0025
6	rs1407268	153064110	0.87	0.194736090082605	0.78	0.653412240020304	0.0142093823363096	0.174954125875564	0.0042	0.0015	0.0187	0.1588	0.0065	0.1665	0.2209	0.0079	0.0025	0.0108	0.0059	0.0136	0.0019	0.0068	0.0186	0.1185	0.1718	0.0022	0.0015	0.0037	0.009	0.0124	0.0067	0.0154	0.0062	0.0026
6	rs633596	153065487	0.87	0.194736090082605	0.78	0.653412240020304	0.0139690809187238	0.173259675658703	0.0042	0.0015	0.0187	0.1589	0.0065	0.1666	0.2209	0.0079	0.0025	0.0108	0.0059	0.0136	0.0019	0.0067	0.0186	0.1184	0.1718	0.0022	0.0015	0.0037	0.009	0.0124	0.0067	0.0154	0.0062	0.0026
6	rs679874	153065996	0.87	0.194736090082605	0.78	0.653412240020304	0.0142699337353348	0.181485307142046	0.0042	0.0015	0.0188	0.1588	0.0065	0.1665	0.2209	0.0079	0.0025	0.0108	0.0058	0.0135	0.002	0.0067	0.0186	0.1183	0.1715	0.0022	0.0016	0.0037	0.0091	0.0124	0.0068	0.0155	0.0062	0.0027
6	rs13211784	153066369	0.87	0.194736090082605	0.78	0.653412240020304	0.01817629562064	0.197490935376737	0.0042	0.0015	0.0186	0.1587	0.0066	0.1665	0.2209	0.0079	0.0026	0.0109	0.0058	0.0132	0.002	0.0066	0.0185	0.1182	0.1711	0.0022	0.0016	0.0037	0.0095	0.0124	0.007	0.0154	0.0062	0.0027
6	rs73013001	153069356	0.88	0.168925028033099	0.78	0.653412240020304	0.0233378513143816	0.172364936005545	0.0042	0.0015	0.0181	0.157	0.0066	0.1646	0.2224	0.0082	0.0023	0.0111	0.0059	0.0128	0.0021	0.0066	0.0186	0.1188	0.1708	0.0025	0.0015	0.0041	0.0106	0.0123	0.0075	0.0152	0.0064	0.0027
6	rs1407267	153070451	0.88	0.168925028033099	0.79	0.597486775499064	0.0208620712207698	0.172563627757535	0.0042	0.0015	0.0181	0.1569	0.0067	0.1646	0.2225	0.0082	0.0022	0.0111	0.0059	0.0128	0.002	0.0066	0.0186	0.1188	0.1711	0.0025	0.0015	0.0042	0.0106	0.0123	0.0076	0.0152	0.0064	0.0026
6	rs3823082	153074322	0.88	0.168925028033099	0.79	0.597486775499064	0.0232222591860146	0.175253740160843	0.0042	0.0015	0.0182	0.1569	0.0066	0.1646	0.2225	0.0082	0.0023	0.0111	0.0058	0.0128	0.0021	0.0066	0.0186	0.1185	0.1711	0.0025	0.0015	0.0042	0.0106	0.0122	0.0076	0.0152	0.0064	0.0026
6	rs12201030	153076789	0.88	0.168925028033099	0.79	0.597486775499064	0.024586631947765	0.179164834360475	0.0042	0.0015	0.0182	0.1569	0.0066	0.1647	0.2225	0.0082	0.0023	0.0111	0.0058	0.0128	0.0021	0.0066	0.0185	0.1185	0.1711	0.0025	0.0015	0.0042	0.0106	0.0122	0.0076	0.0152	0.0064	0.0026
6	rs117384930	153090854	0.88	0.168925028033099	0.79	0.597486775499064	0.0167762876723166	0.156924214096603	0.0043	0.0017	0.0176	0.1559	0.0072	0.1632	0.2236	0.0092	0.0027	0.0112	0.0056	0.0125	0.0028	0.0067	0.0178	0.1177	0.1684	0.0027	0.0019	0.0049	0.0124	0.012	0.0082	0.0149	0.0062	0.0028
6	rs606445	153094557	0.87	0.194736090082605	0.8	0.544775224122235	0.0115496364094618	0.137489997367732	0.0045	0.002	0.017	0.1548	0.0078	0.1616	0.2247	0.0102	0.0031	0.0113	0.0054	0.0123	0.0035	0.0069	0.0172	0.117	0.1658	0.003	0.0023	0.0056	0.0141	0.0118	0.0089	0.0145	0.0062	0.0031
6	rs77002886	153096392	0.87	0.194736090082605	0.8	0.544775224122235	0.0152437412542546	0.138774884672921	0.0044	0.0021	0.017	0.1547	0.0082	0.1604	0.226	0.0104	0.0032	0.0114	0.0053	0.0124	0.0041	0.0067	0.0164	0.1175	0.1647	0.0031	0.0024	0.006	0.015	0.0114	0.0087	0.0137	0.0062	0.0031
6	rs73016708	153101343	0.87	0.194736090082605	0.8	0.544775224122235	0.0150395586202535	0.122682269843163	0.0043	0.0021	0.017	0.1547	0.0083	0.1601	0.2262	0.0104	0.0033	0.0114	0.0053	0.0124	0.0043	0.0066	0.0163	0.1176	0.1645	0.0032	0.0024	0.0061	0.0151	0.0114	0.0087	0.0136	0.0062	0.0031
6	rs827771	153106538	0.87	0.194736090082605	0.8	0.544775224122235	0.0112138240728119	0.110958399926122	0.0043	0.0021	0.0171	0.1547	0.0083	0.16	0.2263	0.0105	0.0033	0.0114	0.0053	0.0125	0.0043	0.0066	0.016	0.1176	0.1644	0.0032	0.0024	0.0062	0.0152	0.0114	0.0087	0.0137	0.0062	0.0031
6	rs7759316	153120256	0.86	0.223270892544248	0.8	0.544775224122235	0.00865956150484473	0.102956120694023	0.0044	0.0021	0.0174	0.1543	0.0083	0.1597	0.2265	0.0102	0.0031	0.0114	0.0052	0.0123	0.0044	0.0065	0.016	0.1183	0.1646	0.0032	0.0025	0.0062	0.0153	0.0111	0.0086	0.0136	0.0062	0.0031
6	rs520954	153135378	0.86	0.223270892544248	0.81	0.49521423796015	0.00624409103935081	0.0878941639881679	0.0044	0.0021	0.0176	0.1542	0.0083	0.1595	0.2268	0.0101	0.003	0.0114	0.0052	0.0123	0.0045	0.0065	0.0159	0.1188	0.1647	0.0032	0.0025	0.0062	0.0154	0.0109	0.0086	0.0136	0.0061	0.0031
6	rs76223855	153136141	0.86	0.223270892544248	0.81	0.49521423796015	0.00632006052848174	0.0856672111235445	0.0044	0.0021	0.0176	0.1542	0.0083	0.1595	0.2267	0.0101	0.003	0.0114	0.0052	0.0123	0.0045	0.0065	0.0161	0.1186	0.1647	0.0032	0.0025	0.0062	0.0154	0.0109	0.0086	0.0136	0.0061	0.0031
6	rs76718311	153137302	0.86	0.223270892544248	0.81	0.49521423796015	0.00613679108272897	0.0878941639881679	0.0044	0.0022	0.0176	0.1541	0.0083	0.1595	0.2267	0.0101	0.003	0.0113	0.0052	0.0123	0.0045	0.0066	0.016	0.1187	0.1646	0.0032	0.0025	0.0062	0.0154	0.0109	0.0086	0.0136	0.0061	0.0031
6	rs311325	153137831	0.86	0.223270892544248	0.81	0.49521423796015	0.00598897620202376	0.0858200580892257	0.0044	0.0022	0.0176	0.1541	0.0083	0.1595	0.2267	0.0101	0.003	0.0113	0.0052	0.0123	0.0045	0.0066	0.016	0.1188	0.1646	0.0032	0.0025	0.0062	0.0155	0.0109	0.0086	0.0136	0.0061	0.0031
6	rs687969	153138983	0.86	0.223270892544248	0.82	0.448736318624531	0.00531303722881732	0.0825580642487778	0.0043	0.0022	0.0177	0.1542	0.0084	0.1595	0.2266	0.0101	0.003	0.0111	0.0051	0.0123	0.0045	0.0065	0.016	0.1189	0.1647	0.0032	0.0025	0.0062	0.0155	0.0109	0.0086	0.0137	0.0061	0.0031
6	rs9397562	153140668	0.86	0.223270892544248	0.82	0.448736318624531	0.00468366328125668	0.0778716561698616	0.0043	0.0022	0.0177	0.1543	0.0085	0.1595	0.2264	0.0102	0.003	0.0109	0.0051	0.0122	0.0045	0.0065	0.016	0.119	0.1646	0.0032	0.0025	0.0063	0.0156	0.011	0.0085	0.0137	0.0061	0.0031
6	rs473570	153141032	0.86	0.223270892544248	0.82	0.448736318624531	0.00451343036329992	0.0774311560206169	0.0043	0.0022	0.0177	0.1543	0.0085	0.1595	0.2263	0.0101	0.003	0.0109	0.0051	0.0122	0.0045	0.0065	0.016	0.1192	0.1649	0.0032	0.0025	0.0063	0.0157	0.0109	0.0084	0.0136	0.006	0.0031
6	rs311333	153141778	0.86	0.223270892544248	0.82	0.448736318624531	0.00451902546128755	0.077798168634899	0.0043	0.0022	0.0177	0.1544	0.0085	0.1595	0.226	0.0101	0.003	0.0108	0.0051	0.0123	0.0045	0.0065	0.016	0.1192	0.1649	0.0032	0.0025	0.0063	0.0157	0.0109	0.0086	0.0136	0.006	0.0031
6	rs73633603	153143554	0.86	0.223270892544248	0.82	0.448736318624531	0.00278870809678769	0.0604722476806379	0.0036	0.0026	0.0177	0.1568	0.0083	0.1592	0.2266	0.0102	0.0027	0.0105	0.0049	0.0118	0.0046	0.0064	0.0156	0.1206	0.1643	0.0027	0.0022	0.0066	0.0167	0.0109	0.0083	0.0127	0.0058	0.0028
6	rs670307	153143932	0.86	0.223270892544248	0.84	0.364737902801441	0.00326083897057003	0.0577860044362551	0.0033	0.0028	0.0177	0.158	0.0082	0.1589	0.2266	0.0103	0.0027	0.0103	0.0048	0.0116	0.0046	0.0064	0.0155	0.1213	0.1639	0.0025	0.002	0.0067	0.0173	0.011	0.0081	0.0123	0.0057	0.0026
6	rs9371268	153153293	0.85	0.254661707966279	0.84	0.364737902801441	0.00605549907695029	0.0448059960137216	0.0031	0.003	0.0179	0.1606	0.0079	0.1577	0.2259	0.0105	0.0025	0.01	0.0045	0.0114	0.0048	0.0067	0.0155	0.1226	0.1627	0.0021	0.0018	0.0072	0.0186	0.0111	0.0077	0.0116	0.0056	0.0022
6	rs78168659	153155296	0.85	0.254661707966279	0.84	0.364737902801441	0.00675648805674399	0.0405450987432541	0.0031	0.003	0.018	0.1603	0.0079	0.1575	0.2262	0.0105	0.0025	0.01	0.0044	0.0114	0.0048	0.0067	0.0157	0.1223	0.1628	0.0021	0.0018	0.0071	0.0186	0.0113	0.0077	0.0116	0.0056	0.0022
6	rs543771	153167770	0.84	0.289034762536342	0.84	0.364737902801441	0.00694210996449586	0.0380265792643698	0.0031	0.003	0.0181	0.1604	0.0078	0.1579	0.226	0.0106	0.0025	0.0099	0.0043	0.0115	0.0048	0.0068	0.0157	0.1219	0.1626	0.0021	0.0018	0.0072	0.0187	0.0112	0.0078	0.0116	0.0056	0.0021
6	rs311345	153168427	0.84	0.289034762536342	0.84	0.364737902801441	0.00701272141173929	0.0379187350825751	0.0031	0.003	0.0181	0.1604	0.0078	0.1579	0.226	0.0107	0.0025	0.0099	0.0042	0.0115	0.0048	0.0068	0.0157	0.1219	0.1626	0.0021	0.0018	0.0072	0.0187	0.0112	0.0078	0.0116	0.0056	0.0021
6	rs17248760	153173466	0.84	0.289034762536342	0.84	0.364737902801441	0.00756007621960556	0.0392767337028858	0.0031	0.003	0.0181	0.1607	0.0078	0.1581	0.2258	0.0107	0.0025	0.0099	0.0042	0.0115	0.0048	0.0068	0.0157	0.1217	0.1626	0.0021	0.0018	0.0073	0.0187	0.0113	0.0078	0.0116	0.0056	0.0021
6	rs311338	153174339	0.84	0.289034762536342	0.85	0.32706018639722	0.00753923706138299	0.0404340865136578	0.0031	0.003	0.0181	0.1608	0.0078	0.1581	0.2258	0.0108	0.0024	0.0099	0.0042	0.0116	0.0048	0.0068	0.0157	0.1217	0.1626	0.0021	0.0018	0.0073	0.0188	0.0113	0.0077	0.0115	0.0056	0.002
6	rs1359964	153180096	0.84	0.289034762536342	0.85	0.32706018639722	0.00826842222215737	0.0366885226314839	0.0031	0.003	0.0182	0.1607	0.0078	0.1583	0.2257	0.0108	0.0024	0.0098	0.0041	0.0116	0.0048	0.0068	0.0157	0.1214	0.1628	0.002	0.0018	0.0073	0.0188	0.0113	0.0077	0.0116	0.0056	0.002
6	rs9371269	153185670	0.84	0.289034762536342	0.85	0.32706018639722	0.00845772110884286	0.0355290906486029	0.0031	0.003	0.0182	0.1607	0.0078	0.1584	0.2256	0.0108	0.0024	0.0098	0.0041	0.0116	0.0048	0.0068	0.0157	0.1213	0.1629	0.002	0.0018	0.0073	0.0188	0.0113	0.0078	0.0116	0.0056	0.002
6	rs117544754	153190243	0.84	0.289034762536342	0.85	0.32706018639722	0.00863182383192453	0.0351116939589534	0.0031	0.003	0.0182	0.1607	0.0078	0.1585	0.2255	0.0108	0.0024	0.0098	0.0041	0.0117	0.0048	0.0068	0.0157	0.1214	0.1629	0.002	0.0018	0.0073	0.0188	0.0113	0.0077	0.0116	0.0056	0.002
6	rs116840903	153200095	0.84	0.289034762536342	0.86	0.29215087580064	0.00781360672188422	0.0384593419743083	0.0031	0.003	0.0183	0.1603	0.0079	0.1589	0.2243	0.0108	0.0024	0.01	0.0041	0.0119	0.0048	0.0069	0.0156	0.1225	0.1628	0.0019	0.0017	0.0072	0.0189	0.0115	0.0076	0.0115	0.0055	0.002
6	rs7769726	153209916	0.84	0.289034762536342	0.86	0.29215087580064	0.00773262799482855	0.038894318141909	0.0031	0.003	0.0183	0.1603	0.0079	0.1589	0.2243	0.0108	0.0024	0.01	0.0041	0.0119	0.0048	0.0069	0.0156	0.1226	0.1628	0.0019	0.0017	0.0072	0.0189	0.0115	0.0076	0.0115	0.0055	0.002
6	rs17083172	153212278	0.84	0.289034762536342	0.86	0.29215087580064	0.00716360443704518	0.0425098670040853	0.0031	0.003	0.0183	0.1603	0.0079	0.1591	0.2242	0.0108	0.0024	0.01	0.0041	0.0119	0.0048	0.0069	0.0154	0.1226	0.1628	0.0019	0.0017	0.0072	0.0189	0.0115	0.0076	0.0115	0.0055	0.002
6	rs685788	153216375	0.84	0.289034762536342	0.87	0.259919603286658	0.00671830316259081	0.045213328493622	0.0031	0.003	0.0183	0.1603	0.0079	0.1594	0.2241	0.0108	0.0024	0.01	0.0041	0.0119	0.0048	0.0069	0.0153	0.1228	0.1626	0.0019	0.0017	0.0072	0.0189	0.0115	0.0076	0.0115	0.0055	0.002
6	rs656610	153218261	0.84	0.289034762536342	0.87	0.259919603286658	0.00671449384595795	0.0451550381444514	0.0031	0.003	0.0183	0.1603	0.0079	0.1594	0.2241	0.0108	0.0024	0.01	0.0041	0.0119	0.0048	0.0069	0.0153	0.1228	0.1626	0.0019	0.0017	0.0072	0.0189	0.0115	0.0076	0.0115	0.0055	0.002
6	rs6557244	153243958	0.84	0.289034762536342	0.87	0.259919603286658	0.00731290322861836	0.0400466215622412	0.0031	0.003	0.0183	0.1606	0.0079	0.1593	0.2245	0.0108	0.0024	0.0099	0.0041	0.012	0.0048	0.007	0.0152	0.1225	0.1622	0.0018	0.0017	0.0072	0.0189	0.0116	0.0076	0.0115	0.0055	0.002
6	rs11155883	153246884	0.84	0.289034762536342	0.87	0.259919603286658	0.00755173526172571	0.0413260075238987	0.0031	0.003	0.0183	0.1607	0.0079	0.1593	0.2245	0.0108	0.0024	0.0099	0.0042	0.012	0.0048	0.0071	0.0152	0.1224	0.1621	0.0018	0.0017	0.0073	0.0189	0.0116	0.0076	0.0115	0.0056	0.002
6	rs17083252	153263793	0.84	0.289034762536342	0.87	0.259919603286658	0.00829078654674023	0.0555343001299485	0.003	0.003	0.0181	0.1613	0.008	0.1589	0.2252	0.0108	0.0023	0.0101	0.0044	0.0122	0.0047	0.0074	0.0151	0.1224	0.1611	0.0018	0.0016	0.0075	0.0187	0.0114	0.0074	0.0114	0.0057	0.002
6	rs9969048	153271085	0.84	0.289034762536342	0.87	0.259919603286658	0.00874318209627766	0.0581758570842213	0.0031	0.003	0.018	0.1614	0.008	0.1587	0.2248	0.0108	0.0023	0.0101	0.0043	0.0123	0.0047	0.0074	0.015	0.1231	0.161	0.0018	0.0016	0.0075	0.0186	0.0114	0.0074	0.0113	0.0058	0.002
6	rs7763565	153296370	0.84	0.289034762536342	0.87	0.259919603286658	0.0101559967330806	0.077798168634899	0.003	0.003	0.0178	0.1627	0.008	0.1583	0.2242	0.0108	0.0022	0.0101	0.0043	0.0122	0.0046	0.0077	0.0149	0.1239	0.1605	0.0018	0.0015	0.0079	0.0183	0.0113	0.0074	0.0112	0.0059	0.0019
6	rs2073260	153296541	0.84	0.289034762536342	0.87	0.259919603286658	0.0101455533045242	0.0783131756730499	0.003	0.003	0.0178	0.1627	0.008	0.1583	0.2242	0.0108	0.0022	0.0101	0.0043	0.0122	0.0046	0.0077	0.0149	0.1239	0.1605	0.0018	0.0015	0.0079	0.0183	0.0113	0.0074	0.0112	0.0059	0.0019
6	rs6929544	153297150	0.84	0.289034762536342	0.89	0.20310604818777	0.0101664482836904	0.077798168634899	0.003	0.003	0.0178	0.1627	0.008	0.1583	0.2242	0.0108	0.0022	0.0101	0.0043	0.0122	0.0046	0.0077	0.0149	0.1239	0.1605	0.0018	0.0015	0.0079	0.0183	0.0113	0.0074	0.0112	0.0059	0.0019
6	rs6921137	153308198	0.84	0.289034762536342	0.89	0.20310604818777	0.0099847159103082	0.083993131630829	0.0029	0.0029	0.0178	0.1626	0.0078	0.1587	0.2239	0.0108	0.0022	0.0101	0.0043	0.0121	0.0045	0.0078	0.0148	0.1242	0.1611	0.0018	0.0015	0.0078	0.0183	0.0112	0.0073	0.0111	0.0059	0.002
6	rs926921	153321860	0.84	0.289034762536342	0.89	0.20310604818777	0.0117757206604394	0.0783868612179857	0.0029	0.003	0.0179	0.1631	0.0079	0.1579	0.2234	0.0109	0.0022	0.0101	0.0043	0.0122	0.0046	0.0078	0.015	0.1245	0.1607	0.0018	0.0015	0.0078	0.0187	0.0112	0.0073	0.0111	0.0058	0.002
6	rs3818126	153323806	0.84	0.289034762536342	0.89	0.20310604818777	0.0110014586798907	0.0840689375782161	0.0029	0.003	0.0179	0.1631	0.0079	0.1579	0.2234	0.0109	0.0022	0.0101	0.0042	0.0122	0.0046	0.0077	0.015	0.1245	0.1607	0.0018	0.0015	0.0078	0.0187	0.0112	0.0072	0.011	0.0062	0.002
6	rs502415	153333440	0.84	0.289034762536342	0.89	0.20310604818777	0.0116883759913511	0.0855144735683938	0.0029	0.003	0.0179	0.1634	0.0079	0.1578	0.2232	0.0109	0.0022	0.01	0.0043	0.0122	0.0046	0.0077	0.015	0.1247	0.1604	0.0018	0.0015	0.0078	0.0188	0.0112	0.0072	0.011	0.0061	0.002
6	rs76758000	153334225	0.84	0.289034762536342	0.89	0.20310604818777	0.0118107951953812	0.0845243513721715	0.0029	0.003	0.0179	0.1634	0.0079	0.1577	0.2232	0.0109	0.0022	0.01	0.0043	0.0122	0.0046	0.0077	0.015	0.1248	0.1605	0.0018	0.0015	0.0078	0.0188	0.0112	0.0072	0.011	0.0062	0.002
6	rs685449	153344531	0.84	0.289034762536342	0.89	0.20310604818777	0.0134136864708261	0.0931259515421921	0.0028	0.003	0.0178	0.1633	0.008	0.1572	0.2228	0.0107	0.0023	0.01	0.0043	0.0121	0.0045	0.0078	0.015	0.1262	0.1607	0.0019	0.0015	0.0077	0.0186	0.0112	0.0069	0.0107	0.0062	0.0021
6	rs545323	153345309	0.84	0.289034762536342	0.89	0.20310604818777	0.0115784380439154	0.0932049453446459	0.0028	0.003	0.0179	0.163	0.008	0.1573	0.2228	0.0107	0.0023	0.01	0.0044	0.0121	0.0045	0.0078	0.0151	0.1261	0.1606	0.0019	0.0015	0.0077	0.0186	0.0112	0.007	0.0108	0.0062	0.0021
6	rs583297	153349813	0.85	0.254661707966279	0.89	0.20310604818777	0.00757260090238471	0.0613348109297567	0.0028	0.0019	0.0193	0.1623	0.0081	0.1577	0.2206	0.0103	0.0017	0.0098	0.0045	0.0124	0.0043	0.0082	0.0162	0.1282	0.1594	0.0019	0.0017	0.0091	0.0186	0.0106	0.0068	0.0109	0.0059	0.0025
6	rs968539	153350074	0.85	0.254661707966279	0.89	0.20310604818777	0.00612968885145026	0.063142798584871	0.0028	0.002	0.0197	0.162	0.008	0.1574	0.2205	0.0101	0.0018	0.0099	0.0045	0.0125	0.0042	0.0082	0.0163	0.1283	0.1594	0.0019	0.0017	0.0094	0.0183	0.0102	0.0067	0.0111	0.0059	0.0027
6	rs1292830	153353459	0.85	0.254661707966279	0.89	0.20310604818777	0.00402657942962717	0.0581758570842213	0.0027	0.0021	0.0201	0.1628	0.0083	0.1572	0.2205	0.0095	0.0017	0.0089	0.0047	0.0122	0.0044	0.008	0.0161	0.1279	0.1593	0.0021	0.0019	0.01	0.0182	0.0102	0.0066	0.0116	0.0061	0.0028
6	rs2057181	153354211	0.85	0.254661707966279	0.89	0.20310604818777	0.00369534415906366	0.0478707019911049	0.0027	0.0021	0.0207	0.1625	0.0083	0.1571	0.2208	0.0095	0.0018	0.0088	0.0047	0.0122	0.0044	0.008	0.0161	0.1276	0.1589	0.0021	0.0019	0.01	0.0182	0.0102	0.0066	0.0116	0.0061	0.0029
6	rs116938957	153367258	0.86	0.223270892544248	0.89	0.20310604818777	0.00393537926218797	0.0570741906382361	0.0025	0.0024	0.021	0.1611	0.0086	0.1578	0.2214	0.0084	0.0018	0.0089	0.0046	0.0126	0.0041	0.0078	0.0163	0.1281	0.1588	0.0022	0.0019	0.0107	0.0177	0.0097	0.0063	0.0116	0.0066	0.003
6	rs117249836	153369530	0.86	0.223270892544248	0.92	0.135444945858012	0.00393537926218797	0.05720333017767	0.0025	0.0024	0.021	0.1611	0.0086	0.1578	0.2214	0.0084	0.0018	0.0089	0.0046	0.0126	0.0041	0.0078	0.0163	0.1281	0.1588	0.0022	0.0019	0.0107	0.0177	0.0097	0.0063	0.0116	0.0066	0.003
6	rs118045557	153371475	0.86	0.223270892544248	0.92	0.135444945858012	0.00407537949880616	0.0639534622082735	0.0025	0.0024	0.021	0.161	0.0086	0.1579	0.2214	0.0084	0.0018	0.0089	0.0046	0.0127	0.0041	0.0078	0.0163	0.1281	0.1588	0.0022	0.0019	0.0107	0.0177	0.0097	0.0063	0.0116	0.0066	0.003
6	rs7762794	153380228	0.86	0.223270892544248	0.92	0.135444945858012	0.00423786836844337	0.0668939645962369	0.0025	0.0024	0.021	0.1611	0.0086	0.158	0.2216	0.0084	0.0018	0.0088	0.0046	0.0126	0.0041	0.0078	0.0163	0.1281	0.1585	0.0022	0.0019	0.0107	0.0177	0.0097	0.0063	0.0115	0.0066	0.003
6	rs9397581	153383590	0.86	0.223270892544248	0.92	0.135444945858012	0.00429135644779575	0.0690480901970368	0.0025	0.0024	0.021	0.1611	0.0086	0.158	0.2216	0.0084	0.0018	0.0088	0.0046	0.0126	0.0041	0.0078	0.0163	0.1281	0.1585	0.0022	0.0019	0.0107	0.0177	0.0096	0.0063	0.0115	0.0066	0.003
6	rs9479493	153394186	0.86	0.223270892544248	0.93	0.117127898734063	0.00471251771050203	0.0628063109360394	0.0025	0.0024	0.021	0.1612	0.0086	0.1579	0.2216	0.0084	0.0017	0.0089	0.0046	0.0126	0.004	0.0078	0.0164	0.1284	0.1584	0.0022	0.0019	0.0108	0.0177	0.0096	0.0063	0.0115	0.0066	0.003
6	rs12215425	153396074	0.86	0.223270892544248	0.93	0.117127898734063	0.00449667766115422	0.055789691174824	0.0025	0.0024	0.021	0.1612	0.0086	0.1579	0.2215	0.0083	0.0017	0.0089	0.0046	0.0126	0.004	0.0078	0.0164	0.1284	0.1583	0.0022	0.0019	0.0108	0.0177	0.0095	0.0063	0.0115	0.0066	0.003
6	rs674882	153407553	0.86	0.223270892544248	0.93	0.117127898734063	0.00341959179336693	0.0463861150393925	0.0025	0.0023	0.0212	0.1609	0.0087	0.1583	0.2205	0.0082	0.0017	0.0089	0.0047	0.0126	0.0037	0.0077	0.0167	0.1291	0.158	0.0021	0.0019	0.0109	0.0179	0.0091	0.0063	0.0121	0.0067	0.0029
6	rs9397587	153416912	0.86	0.223270892544248	0.9	0.178319663885856	0.00281362984205362	0.038242683594239	0.0026	0.0023	0.0213	0.161	0.0087	0.1584	0.2201	0.008	0.0016	0.0089	0.0047	0.0127	0.0037	0.0077	0.017	0.1294	0.1576	0.0021	0.0017	0.0109	0.0176	0.0093	0.0062	0.0124	0.0067	0.0029
6	rs630462	153419377	0.86	0.223270892544248	0.9	0.178319663885856	0.00281170649856923	0.0381886055427762	0.0026	0.0023	0.0213	0.161	0.0087	0.1584	0.2201	0.008	0.0016	0.0089	0.0047	0.0127	0.0037	0.0077	0.017	0.1294	0.1576	0.0021	0.0017	0.0109	0.0176	0.0093	0.0062	0.0124	0.0067	0.0029
6	rs74440456	153420193	0.86	0.223270892544248	0.9	0.178319663885856	0.00280978420425585	0.038242683594239	0.0026	0.0023	0.0213	0.161	0.0087	0.1584	0.2201	0.008	0.0016	0.0089	0.0047	0.0127	0.0037	0.0077	0.017	0.1294	0.1576	0.0021	0.0017	0.0109	0.0176	0.0093	0.0062	0.0124	0.0067	0.0029
6	rs487972	153423252	0.86	0.223270892544248	0.9	0.178319663885856	0.00280018845614076	0.0379726398326145	0.0026	0.0023	0.0213	0.161	0.0087	0.1584	0.2201	0.008	0.0016	0.0089	0.0047	0.0127	0.0037	0.0077	0.017	0.1294	0.1576	0.0021	0.0017	0.0109	0.0176	0.0093	0.0062	0.0124	0.0067	0.0029
6	rs35714751	153430417	0.86	0.223270892544248	0.9	0.178319663885856	0.00254372346614162	0.0381345621301667	0.0026	0.0023	0.0214	0.161	0.0087	0.1585	0.22	0.008	0.0016	0.0089	0.0047	0.0127	0.0036	0.0077	0.0171	0.1294	0.1577	0.0021	0.0017	0.0109	0.0176	0.0093	0.0062	0.0125	0.0067	0.0028
6	rs73016344	153433362	0.86	0.223270892544248	0.9	0.178319663885856	0.00252778951494061	0.0384593419743083	0.0026	0.0023	0.0214	0.161	0.0087	0.1585	0.22	0.008	0.0016	0.0089	0.0047	0.0127	0.0036	0.0077	0.0171	0.1295	0.1577	0.0021	0.0017	0.0109	0.0176	0.0093	0.0062	0.0125	0.0067	0.0028
6	rs62435969	153454443	0.86	0.223270892544248	0.9	0.178319663885856	0.00250666866801142	0.0332106743263381	0.0026	0.0023	0.0215	0.1612	0.0087	0.1587	0.2199	0.008	0.0016	0.0088	0.0047	0.0123	0.0035	0.0076	0.0172	0.1296	0.1579	0.0021	0.0016	0.0109	0.0176	0.0093	0.006	0.0125	0.0066	0.0027
6	rs1281958	153457680	0.87	0.194736090082605	0.9	0.178319663885856	0.00236274905303483	0.0306216004320394	0.0026	0.0024	0.0216	0.1617	0.0087	0.159	0.2197	0.008	0.0016	0.0087	0.0047	0.0123	0.0034	0.0076	0.0172	0.1298	0.1577	0.0021	0.0014	0.011	0.0175	0.0094	0.0059	0.0125	0.0066	0.0026
6	rs75024411	153461445	0.87	0.194736090082605	0.9	0.178319663885856	0.00235773447093872	0.0298445901737931	0.0026	0.0024	0.0216	0.1617	0.0087	0.159	0.2197	0.008	0.0016	0.0087	0.0047	0.0123	0.0034	0.0076	0.0172	0.1298	0.1577	0.0021	0.0014	0.011	0.0175	0.0094	0.0059	0.0124	0.0066	0.0026
6	rs12196183	153478891	0.87	0.194736090082605	0.9	0.178319663885856	0.00271499828567565	0.0293636850180866	0.0027	0.0025	0.0218	0.1631	0.0087	0.1596	0.2197	0.0077	0.0016	0.0084	0.0048	0.0124	0.0032	0.0072	0.0173	0.1299	0.1568	0.002	0.0013	0.0111	0.0174	0.0097	0.0057	0.0121	0.0063	0.0025
6	rs645037	153481328	0.87	0.194736090082605	0.9	0.178319663885856	0.00308308267043214	0.0266925020420461	0.0027	0.0025	0.022	0.1629	0.0087	0.1592	0.2198	0.0076	0.0017	0.0084	0.0048	0.0124	0.0032	0.0072	0.0174	0.13	0.1568	0.0021	0.0013	0.011	0.0176	0.0098	0.0056	0.0121	0.0063	0.0026
6	rs4870172	153488829	0.87	0.194736090082605	0.9	0.178319663885856	0.00314145661490403	0.0253795931378097	0.0027	0.0025	0.022	0.1629	0.0087	0.1592	0.2198	0.0076	0.0017	0.0084	0.0048	0.0124	0.0032	0.0072	0.0174	0.13	0.1568	0.0021	0.0013	0.011	0.0176	0.0098	0.0056	0.0121	0.0062	0.0026
6	rs116972215	153490874	0.87	0.194736090082605	0.9	0.178319663885856	0.00241166592937128	0.0248012363285084	0.0027	0.0025	0.022	0.163	0.0087	0.1593	0.2199	0.0079	0.0016	0.0084	0.0048	0.0124	0.0028	0.0072	0.0174	0.13	0.1568	0.0021	0.0013	0.011	0.0176	0.0098	0.0056	0.0121	0.0062	0.0025
6	rs1822296	153505338	0.89	0.145699762692903	0.89	0.20310604818777	0.0208353820360626	0.00494437470306667	0.0032	0.0029	0.023	0.1644	0.0089	0.158	0.217	0.0078	0.0023	0.007	0.0047	0.0135	0.0029	0.0075	0.0189	0.128	0.1542	0.0023	0.0012	0.0122	0.0183	0.0098	0.0051	0.0131	0.0064	0.0028
6	rs316289	153508325	0.89	0.145699762692903	0.89	0.20310604818777	0.0313034810950034	0.00459988669159516	0.0033	0.0032	0.023	0.1646	0.0089	0.158	0.2169	0.0077	0.0024	0.0066	0.0047	0.0136	0.0029	0.0077	0.0191	0.1276	0.154	0.0023	0.0013	0.0124	0.0183	0.0099	0.005	0.0132	0.0062	0.0029
6	rs9384084	153515792	0.89	0.145699762692903	0.89	0.20310604818777	0.0223777529626942	0.00421480322475834	0.0034	0.0033	0.0233	0.1646	0.0086	0.1581	0.2169	0.0078	0.0025	0.0065	0.0046	0.0136	0.003	0.0072	0.0192	0.1279	0.1538	0.0023	0.0014	0.0123	0.0183	0.0099	0.005	0.0133	0.006	0.0029
6	rs316299	153520113	0.89	0.145699762692903	0.88	0.230271256315472	0.0257994583834446	0.00417907186330334	0.0033	0.0033	0.0233	0.1647	0.0086	0.1581	0.2169	0.0078	0.0025	0.0064	0.0046	0.0136	0.003	0.0072	0.0192	0.1279	0.1537	0.0023	0.0014	0.0123	0.0183	0.0099	0.005	0.0133	0.0059	0.0029
6	rs7772159	153521205	0.89	0.145699762692903	0.88	0.230271256315472	0.0262900177602137	0.00410810071452174	0.0033	0.0033	0.0233	0.1647	0.0086	0.1581	0.2169	0.0078	0.0025	0.0064	0.0046	0.0136	0.003	0.0073	0.0192	0.1279	0.1537	0.0023	0.0014	0.0123	0.0183	0.0099	0.005	0.0133	0.0059	0.0029
6	rs315421	153522782	0.89	0.145699762692903	0.88	0.230271256315472	0.0238729381278062	0.00371271820601335	0.0033	0.0033	0.0234	0.1642	0.0086	0.1587	0.2165	0.0078	0.0024	0.0063	0.0046	0.014	0.003	0.0074	0.0194	0.1281	0.1532	0.0023	0.0014	0.0123	0.0183	0.01	0.005	0.0135	0.0058	0.0029
6	rs687051	153528789	0.89	0.145699762692903	0.88	0.230271256315472	0.0237750018327753	0.00434115410720688	0.0033	0.0033	0.0233	0.1637	0.0086	0.159	0.2161	0.0077	0.0024	0.0063	0.0047	0.0142	0.0029	0.0074	0.0195	0.1285	0.1532	0.0023	0.0014	0.0123	0.0183	0.0101	0.0048	0.0136	0.0058	0.0029
6	rs567323	153529372	0.89	0.145699762692903	0.88	0.230271256315472	0.0282080964323004	0.00446951472175774	0.0034	0.0033	0.0233	0.1634	0.0086	0.1586	0.216	0.0077	0.0024	0.0064	0.0047	0.0145	0.003	0.0076	0.0199	0.1286	0.1524	0.0024	0.0015	0.0122	0.0182	0.0102	0.0047	0.0138	0.0057	0.0029
6	rs317075	153529759	0.89	0.145699762692903	0.87	0.259919603286658	0.0311847643169895	0.00412578206888543	0.0034	0.0034	0.0234	0.1627	0.0086	0.1585	0.2159	0.0076	0.0024	0.0064	0.0047	0.0148	0.003	0.0076	0.02	0.1287	0.1524	0.0024	0.0015	0.0123	0.0182	0.0102	0.0047	0.0139	0.0057	0.0028
6	rs13218100	153541850	0.9	0.124917206299546	0.87	0.259919603286658	0.0357131264559131	0.00538351976699327	0.0035	0.0035	0.0232	0.1605	0.0086	0.1572	0.2158	0.0075	0.0025	0.0064	0.0045	0.0157	0.0028	0.0076	0.0206	0.1291	0.153	0.0025	0.0016	0.0125	0.0181	0.0107	0.0049	0.0145	0.0057	0.0025
6	rs117265008	153544035	0.9	0.124917206299546	0.88	0.230271256315472	0.0391173740284798	0.00556891591710797	0.0035	0.0036	0.0233	0.1601	0.0086	0.157	0.2154	0.0075	0.0025	0.0064	0.0045	0.0162	0.0028	0.0076	0.0207	0.1292	0.153	0.0024	0.0016	0.0126	0.0181	0.0108	0.0049	0.0146	0.0057	0.0025
6	rs75627919	153544473	0.9	0.124917206299546	0.88	0.230271256315472	0.039619301170659	0.00494437470306667	0.0035	0.0036	0.0233	0.1601	0.0086	0.157	0.2154	0.0075	0.0025	0.0064	0.0045	0.0162	0.0028	0.0076	0.0207	0.1292	0.153	0.0024	0.0016	0.0126	0.0181	0.0108	0.0049	0.0146	0.0057	0.0025
6	rs10499273	153549396	0.9	0.124917206299546	0.88	0.230271256315472	0.0420202861781895	0.00567335622707186	0.0035	0.0036	0.0234	0.1597	0.0086	0.1569	0.2151	0.0075	0.0025	0.0064	0.0045	0.0164	0.0028	0.0076	0.0208	0.1293	0.1531	0.0024	0.0017	0.0126	0.0181	0.0109	0.005	0.0147	0.0057	0.0024
6	rs315408	153549673	0.9	0.124917206299546	0.88	0.230271256315472	0.0422101332247106	0.00614513830479027	0.0035	0.0036	0.0234	0.1597	0.0086	0.1568	0.2151	0.0075	0.0026	0.0064	0.0045	0.0164	0.0028	0.0076	0.0208	0.1293	0.1531	0.0024	0.0017	0.0126	0.0181	0.0109	0.005	0.0147	0.0057	0.0024
6	rs62436056	153557913	0.91	0.106429816649543	0.88	0.230271256315472	0.0296357842427676	0.0379726398326145	0.0034	0.0038	0.0245	0.1583	0.0087	0.1502	0.2107	0.0081	0.0031	0.0071	0.0048	0.0174	0.0031	0.0071	0.0225	0.1324	0.1532	0.0027	0.002	0.0111	0.0162	0.013	0.0052	0.0173	0.0063	0.0027
6	rs6929221	153559877	0.91	0.106429816649543	0.88	0.230271256315472	0.0376244132734454	0.0404895755339638	0.0034	0.0038	0.0245	0.1583	0.0087	0.1503	0.2108	0.0078	0.0032	0.0071	0.0047	0.0174	0.0032	0.0071	0.0226	0.1326	0.1532	0.0028	0.0021	0.0111	0.0162	0.013	0.0052	0.0173	0.0059	0.0028
6	rs113574779	153559941	0.91	0.106429816649543	0.87	0.259919603286658	0.0376244132734454	0.0402678246936832	0.0034	0.0038	0.0245	0.1583	0.0087	0.1503	0.2108	0.0078	0.0032	0.0071	0.0047	0.0174	0.0032	0.0071	0.0226	0.1326	0.1532	0.0028	0.0021	0.0111	0.0162	0.013	0.0052	0.0173	0.0059	0.0028
6	rs7762618	153572513	0.91	0.106429816649543	0.87	0.259919603286658	0.0369262539751678	0.0404340865136578	0.0034	0.0039	0.0246	0.1583	0.0088	0.1506	0.2103	0.0079	0.0032	0.0072	0.0047	0.0173	0.0032	0.007	0.0227	0.1325	0.1531	0.0028	0.0021	0.011	0.0161	0.013	0.0052	0.0174	0.0059	0.0029
6	rs3877930	153574103	0.91	0.106429816649543	0.87	0.259919603286658	0.0365143409578956	0.0470961458690523	0.0034	0.0039	0.0246	0.1583	0.0088	0.1504	0.2102	0.0079	0.0032	0.0072	0.0047	0.0173	0.0032	0.007	0.0227	0.1326	0.1531	0.0028	0.0021	0.011	0.0161	0.013	0.0052	0.0175	0.0059	0.0029
6	rs56001438	153575151	0.92	0.0900864543555373	0.88	0.230271256315472	0.036501106724108	0.0559175756741333	0.0034	0.0039	0.0246	0.1583	0.0088	0.1504	0.2101	0.0079	0.0032	0.0072	0.0048	0.0173	0.0032	0.007	0.0227	0.1327	0.1531	0.0028	0.0021	0.011	0.0161	0.013	0.0052	0.0175	0.0059	0.0029
6	rs17726714	153577129	0.92	0.0900864543555373	0.88	0.230271256315472	0.036753126357695	0.0638857404064713	0.0034	0.0038	0.0246	0.1583	0.0088	0.1503	0.2101	0.0079	0.0032	0.0072	0.0048	0.0173	0.0032	0.007	0.0227	0.1327	0.153	0.0027	0.0021	0.011	0.0161	0.013	0.0052	0.0176	0.0059	0.0028
6	rs78813357	153579133	0.92	0.0900864543555373	0.89	0.20310604818777	0.0421078350701814	0.0771380565678029	0.0034	0.0038	0.0246	0.1583	0.0088	0.1502	0.21	0.0079	0.0032	0.0069	0.0048	0.0173	0.0032	0.007	0.0228	0.1331	0.153	0.0027	0.0021	0.011	0.0161	0.013	0.0052	0.0176	0.0058	0.0028
6	rs117191193	153579699	0.92	0.0900864543555373	0.89	0.20310604818777	0.0423126014068202	0.085590828665106	0.0034	0.0038	0.0246	0.1583	0.0088	0.1502	0.21	0.0079	0.0032	0.0069	0.0048	0.0173	0.0032	0.007	0.0228	0.1331	0.153	0.0027	0.0021	0.011	0.0161	0.013	0.0052	0.0176	0.0058	0.0028
6	rs172727	153580398	0.92	0.0900864543555373	0.9	0.178319663885856	0.0425180483153028	0.0934420856303372	0.0034	0.0038	0.0246	0.1583	0.0088	0.1501	0.21	0.0079	0.0032	0.0069	0.0048	0.0173	0.0032	0.007	0.0228	0.1331	0.153	0.0027	0.0021	0.011	0.0161	0.013	0.0052	0.0176	0.0058	0.0028
6	rs76617800	153586178	0.92	0.0900864543555373	0.9	0.178319663885856	0.0314105972050731	0.143399242274283	0.0034	0.0038	0.0248	0.1568	0.0089	0.1487	0.2083	0.0081	0.0032	0.0073	0.0051	0.0177	0.0033	0.0072	0.0231	0.134	0.1522	0.0029	0.0021	0.011	0.0162	0.0136	0.0054	0.0182	0.0059	0.0033
6	rs1321601	153588508	0.92	0.0900864543555373	0.9	0.178319663885856	0.0277141162866976	0.153382911667187	0.0034	0.0038	0.025	0.1564	0.0089	0.148	0.2071	0.0083	0.0032	0.0075	0.0053	0.018	0.0034	0.0073	0.0233	0.1339	0.1519	0.0031	0.0021	0.011	0.0162	0.0139	0.0055	0.0184	0.006	0.0035
6	rs1321600	153588595	0.92	0.0900864543555373	0.9	0.178319663885856	0.0274965502681785	0.152716186488065	0.0034	0.0038	0.025	0.1564	0.0089	0.148	0.2071	0.0083	0.0032	0.0075	0.0053	0.018	0.0034	0.0073	0.0233	0.1339	0.1519	0.0031	0.0021	0.011	0.0162	0.0139	0.0055	0.0184	0.006	0.0035
6	rs9397606	153609789	0.93	0.0757334056000413	0.9	0.178319663885856	0.0250708249556957	0.21181203192158	0.0034	0.0038	0.0253	0.1559	0.0089	0.1473	0.2059	0.0085	0.0032	0.0077	0.0055	0.0184	0.0034	0.0074	0.0234	0.1333	0.152	0.0032	0.0021	0.0109	0.0161	0.0143	0.0057	0.0187	0.006	0.0038
6	rs1479431	153615121	0.93	0.0757334056000413	0.91	0.155803491158275	0.0274857038688978	0.223093750891437	0.0034	0.0038	0.0253	0.1559	0.0089	0.1472	0.2059	0.0085	0.0032	0.0077	0.0055	0.0184	0.0034	0.0073	0.0236	0.1332	0.152	0.0032	0.0021	0.0109	0.0161	0.0143	0.0057	0.0187	0.006	0.0038
6	rs62437979	153619023	0.93	0.0757334056000413	0.91	0.155803491158275	0.0271294730075573	0.218342775061916	0.0034	0.0038	0.0254	0.1559	0.0089	0.147	0.2059	0.0085	0.0032	0.0077	0.0055	0.0184	0.0035	0.0073	0.0237	0.1332	0.1519	0.0032	0.0021	0.0109	0.016	0.0144	0.0057	0.0187	0.0061	0.0038
6	rs117652505	153625417	0.93	0.0757334056000413	0.91	0.155803491158275	0.0273341727929827	0.211173207027772	0.0034	0.0038	0.0254	0.156	0.009	0.147	0.2059	0.0085	0.0032	0.0077	0.0055	0.0183	0.0035	0.0073	0.0237	0.1332	0.1519	0.0032	0.0021	0.0109	0.016	0.0144	0.0057	0.0187	0.0061	0.0038
6	rs2169976	153625452	0.93	0.0757334056000413	0.91	0.155803491158275	0.0273341727929827	0.211173207027772	0.0034	0.0038	0.0254	0.156	0.009	0.147	0.2059	0.0085	0.0032	0.0077	0.0055	0.0183	0.0035	0.0073	0.0237	0.1332	0.1519	0.0032	0.0021	0.0109	0.016	0.0144	0.0057	0.0187	0.0061	0.0038
6	rs1479438	153632118	0.93	0.0757334056000413	0.91	0.155803491158275	0.0337323710276183	0.311623659583544	0.0036	0.0038	0.0254	0.1557	0.009	0.1465	0.2057	0.0084	0.0032	0.0074	0.0056	0.0184	0.0036	0.0074	0.024	0.1332	0.1515	0.0032	0.0021	0.0107	0.0159	0.0146	0.0061	0.019	0.0061	0.0039
6	rs73010349	153633278	0.93	0.0757334056000413	0.91	0.155803491158275	0.034668206842188	0.355035268164582	0.0036	0.0038	0.0254	0.1557	0.009	0.1464	0.206	0.0084	0.0032	0.0074	0.0056	0.0184	0.0036	0.0073	0.024	0.1331	0.1514	0.0032	0.0021	0.0107	0.0159	0.0146	0.0061	0.019	0.0061	0.0039
6	rs77524228	153635596	0.93	0.0757334056000413	0.91	0.155803491158275	0.0383042788534765	0.367590092303034	0.0036	0.0038	0.0254	0.1557	0.009	0.1464	0.2059	0.0084	0.0032	0.0074	0.0056	0.0184	0.0036	0.0073	0.024	0.1331	0.1514	0.0032	0.0021	0.0107	0.0159	0.0146	0.0061	0.019	0.0061	0.0039
6	rs9397613	153642868	0.94	0.0632155594214646	0.9	0.178319663885856	0.0884131522624573	0.581817127510287	0.0038	0.0036	0.026	0.1535	0.0093	0.1437	0.2018	0.0086	0.0034	0.0078	0.0062	0.0194	0.004	0.0081	0.0243	0.1302	0.1523	0.0038	0.0024	0.0109	0.0158	0.0161	0.0069	0.0199	0.0069	0.0045
6	rs1382818	153645785	0.95	0.0523777185899542	0.89	0.20310604818777	0.200071848240107	1.00698846851809	0.004	0.0033	0.0263	0.1506	0.0099	0.1392	0.1968	0.0086	0.004	0.0084	0.0068	0.0216	0.0047	0.0089	0.0249	0.1263	0.1528	0.0047	0.0028	0.0108	0.0157	0.0187	0.0083	0.0215	0.0079	0.0054
6	rs9479576	153648675	0.95	0.0523777185899542	0.87	0.259919603286658	0.237367353581782	1.04429318379934	0.004	0.0033	0.0264	0.1505	0.0099	0.139	0.1967	0.0087	0.004	0.0083	0.0068	0.0217	0.0047	0.0089	0.0248	0.1264	0.1528	0.0047	0.0028	0.0108	0.0157	0.0188	0.0084	0.0214	0.0079	0.0054
6	rs117759941	153649227	0.95	0.0523777185899542	0.87	0.259919603286658	0.251135995459513	1.07925350128223	0.004	0.0033	0.0264	0.1504	0.0099	0.139	0.1966	0.0087	0.004	0.0083	0.0068	0.0218	0.0047	0.0089	0.0248	0.1264	0.1528	0.0047	0.0028	0.0108	0.0157	0.0189	0.0084	0.0214	0.0079	0.0054
6	rs1382815	153651777	0.95	0.0523777185899542	0.87	0.259919603286658	0.257910765567059	1.08022768608463	0.004	0.0033	0.0264	0.1504	0.0099	0.1389	0.1966	0.0088	0.004	0.0083	0.0068	0.0218	0.0047	0.0089	0.0248	0.1265	0.1528	0.0047	0.0028	0.0108	0.0157	0.0189	0.0084	0.0214	0.0079	0.0054
6	rs2185276	153666260	0.95	0.0523777185899542	0.87	0.259919603286658	0.257506885505203	1.14405754113344	0.004	0.0033	0.0264	0.1502	0.0099	0.1388	0.1964	0.0089	0.004	0.0082	0.0068	0.0221	0.0047	0.0089	0.0247	0.1265	0.1527	0.0047	0.0028	0.0108	0.0156	0.0192	0.0084	0.0213	0.008	0.0054
6	rs78861330	153667028	0.95	0.0523777185899542	0.87	0.259919603286658	0.302081913386994	1.23310984849971	0.004	0.0033	0.0264	0.1501	0.0099	0.1387	0.1963	0.0089	0.004	0.0082	0.0068	0.0224	0.0047	0.0089	0.0247	0.1262	0.1526	0.0047	0.0028	0.0108	0.0156	0.0192	0.0084	0.0213	0.008	0.0054
6	rs77016951	153667054	0.95	0.0523777185899542	0.87	0.259919603286658	0.293929891297587	1.22546398457635	0.004	0.0033	0.0264	0.15	0.0099	0.1387	0.1963	0.0089	0.004	0.0083	0.0068	0.0224	0.0047	0.009	0.0247	0.1262	0.1525	0.0047	0.0028	0.0108	0.0156	0.0193	0.0084	0.0214	0.008	0.0054
6	rs77511816	153681383	0.96	0.0430660126656495	0.86	0.29215087580064	0.450882936584459	1.50264141405143	0.0039	0.0033	0.0267	0.1496	0.01	0.1384	0.1959	0.0088	0.0039	0.0084	0.0068	0.0229	0.0047	0.0092	0.025	0.1253	0.1527	0.0047	0.0028	0.0108	0.0155	0.0196	0.0084	0.0218	0.0082	0.0054
6	rs1221923	153688995	0.96	0.0430660126656495	0.86	0.29215087580064	0.432363780744413	1.43670407099775	0.0039	0.0033	0.0268	0.1495	0.01	0.1384	0.1958	0.0088	0.0039	0.0084	0.0068	0.0229	0.0047	0.0092	0.025	0.1251	0.1527	0.0047	0.0028	0.0108	0.0155	0.0196	0.0084	0.0219	0.0082	0.0054
6	rs2129345	153693962	0.96	0.0430660126656495	0.86	0.29215087580064	0.538688473403159	1.63065614531174	0.0039	0.0033	0.0269	0.1485	0.0101	0.138	0.1955	0.0089	0.0039	0.0085	0.007	0.0232	0.0047	0.0091	0.0251	0.1245	0.1527	0.0047	0.0027	0.0109	0.0157	0.0199	0.0086	0.0222	0.0084	0.0054
6	rs4870194	153694667	0.96	0.0430660126656495	0.86	0.29215087580064	0.680767805818614	1.77960254380998	0.004	0.0033	0.0271	0.1477	0.0102	0.1376	0.1949	0.009	0.0039	0.0087	0.007	0.0233	0.0047	0.0091	0.0252	0.1242	0.1528	0.0047	0.0027	0.011	0.0159	0.0202	0.0088	0.0221	0.0085	0.0054
6	rs9791224	153700256	0.96	0.0430660126656495	0.86	0.29215087580064	0.784789439694267	1.81969836427413	0.004	0.0033	0.0273	0.1467	0.0102	0.137	0.194	0.0092	0.0039	0.009	0.0072	0.0237	0.0047	0.0092	0.0254	0.124	0.1529	0.0047	0.0027	0.011	0.0159	0.0207	0.0091	0.022	0.0089	0.0053
6	rs4870195	153702999	0.99	0.0227998706611418	0.86	0.29215087580064	1.09360637266543	2.44700784494571	0.0038	0.0033	0.0292	0.1395	0.0102	0.1279	0.187	0.0101	0.0026	0.01	0.0084	0.0274	0.0039	0.0098	0.0271	0.1255	0.1505	0.0046	0.0022	0.0125	0.0186	0.0249	0.0111	0.0262	0.0113	0.0039
6	rs75535827	153705190	0.99	0.0227998706611418	0.86	0.29215087580064	1.17009061053897	2.62364147866272	0.0038	0.0033	0.0292	0.1391	0.0103	0.1278	0.1869	0.0102	0.0026	0.01	0.0084	0.0277	0.0039	0.0098	0.0269	0.1258	0.1502	0.0046	0.0022	0.0125	0.0187	0.025	0.0111	0.0264	0.0113	0.0038
6	rs79613841	153705635	0.99	0.0227998706611418	0.86	0.29215087580064	1.12834782583263	2.55769533619066	0.0038	0.0033	0.0292	0.139	0.0103	0.1278	0.1869	0.0102	0.0026	0.01	0.0084	0.0277	0.0039	0.0098	0.0269	0.1259	0.1502	0.0046	0.0022	0.0125	0.0187	0.0251	0.0111	0.0264	0.0114	0.0038
6	rs11760047	153705710	0.99	0.0227998706611418	0.85	0.32706018639722	1.12312713050542	2.54530634336587	0.0038	0.0033	0.0292	0.139	0.0103	0.1278	0.1869	0.0102	0.0026	0.01	0.0084	0.0277	0.0039	0.0098	0.0269	0.1259	0.1502	0.0046	0.0022	0.0125	0.0187	0.0251	0.0111	0.0264	0.0114	0.0038
6	rs17247871	153710119	0.99	0.0227998706611418	0.85	0.32706018639722	1.41665835569646	2.76861207766251	0.0037	0.0033	0.0292	0.139	0.0102	0.1278	0.1868	0.0102	0.0026	0.01	0.0084	0.0278	0.0038	0.0099	0.0269	0.126	0.1502	0.0045	0.0022	0.0125	0.0187	0.0251	0.011	0.0264	0.0114	0.0038
6	rs78397089	153711703	0.99	0.0227998706611418	0.85	0.32706018639722	1.45479283621628	2.42402288686408	0.0035	0.0032	0.0292	0.1388	0.0102	0.1276	0.1861	0.0102	0.0023	0.0101	0.0086	0.0281	0.0035	0.0101	0.027	0.1265	0.1504	0.0042	0.0019	0.0126	0.019	0.0255	0.011	0.0265	0.0116	0.0033
6	rs73784676	153713192	0.99	0.0227998706611418	0.86	0.29215087580064	1.35764935467323	2.27428138780336	0.003	0.0031	0.0292	0.1382	0.0102	0.1273	0.1846	0.0104	0.0019	0.0102	0.0089	0.0287	0.0029	0.0107	0.0273	0.1274	0.1507	0.0036	0.0015	0.013	0.0196	0.0261	0.0111	0.0269	0.0123	0.0025
6	rs1221933	153715969	0.98	0.0284210112117031	0.86	0.29215087580064	1.17906043582881	2.25077734730765	0.0023	0.0029	0.0293	0.1374	0.0102	0.1267	0.1824	0.0108	0.0012	0.0105	0.0095	0.0296	0.002	0.0116	0.0277	0.1287	0.1512	0.0028	8e-04	0.0135	0.0205	0.0271	0.0111	0.0274	0.0134	0.0012
6	rs12198650	153719985	0.97	0.0351293717890758	0.85	0.32706018639722	0.923144152468693	2.3063985372351	0.0022	0.0028	0.0293	0.1373	0.0101	0.1276	0.1818	0.0108	0.0011	0.0106	0.0096	0.0297	0.0019	0.0116	0.0278	0.1288	0.1512	0.0027	8e-04	0.0135	0.0207	0.0273	0.0111	0.0274	0.0135	0.0011
6	rs1684816	153723001	0.97	0.0351293717890758	0.85	0.32706018639722	0.891405576949154	2.26298099999681	0.0022	0.0028	0.0293	0.1373	0.0101	0.1276	0.1818	0.0108	0.0011	0.0106	0.0096	0.0297	0.0019	0.0116	0.0278	0.1288	0.1512	0.0027	8e-04	0.0135	0.0207	0.0273	0.0111	0.0274	0.0135	0.0011
6	rs73014406	153723400	0.97	0.0351293717890758	0.85	0.32706018639722	0.887154555231694	2.2536908887327	0.0022	0.0028	0.0293	0.1373	0.0101	0.1276	0.1818	0.0108	0.0011	0.0106	0.0096	0.0297	0.0019	0.0116	0.0278	0.1288	0.1512	0.0027	8e-04	0.0135	0.0207	0.0273	0.0111	0.0274	0.0135	0.0011
6	rs1221934	153724545	0.97	0.0351293717890758	0.85	0.32706018639722	0.875508431509329	2.21766983989722	0.0022	0.0028	0.0293	0.1373	0.0101	0.1276	0.1817	0.0108	0.0011	0.0106	0.0096	0.0296	0.0019	0.0116	0.0277	0.1289	0.1513	0.0027	8e-04	0.0135	0.0207	0.0273	0.0111	0.0274	0.0135	0.0011
6	rs270286	153726202	0.97	0.0351293717890758	0.85	0.32706018639722	0.88837993379656	2.201866047704	0.0022	0.0028	0.0293	0.1373	0.0102	0.1277	0.1818	0.0107	0.0011	0.0106	0.0096	0.0297	0.0019	0.0116	0.0277	0.1288	0.1512	0.0027	8e-04	0.0135	0.0207	0.0273	0.0111	0.0274	0.0136	0.0011
6	rs17248391	153728032	0.97	0.0351293717890758	0.85	0.32706018639722	0.893206658818129	2.21694290995824	0.0022	0.0028	0.0293	0.1373	0.0102	0.1277	0.1817	0.0107	0.0011	0.0106	0.0096	0.0297	0.0019	0.0116	0.0276	0.1288	0.1512	0.0027	8e-04	0.0135	0.0207	0.0273	0.0111	0.0274	0.0136	0.0011
6	rs12662538	153738941	0.97	0.0351293717890758	0.85	0.32706018639722	0.886419669945535	2.17991040674733	0.0022	0.0028	0.0293	0.1373	0.0102	0.1278	0.1816	0.0107	0.0011	0.0106	0.0096	0.0297	0.0019	0.0115	0.0274	0.1286	0.1512	0.0027	8e-04	0.0135	0.0207	0.0272	0.0111	0.0275	0.0138	0.0012
6	rs77071084	153745399	0.97	0.0351293717890758	0.85	0.32706018639722	0.957029495988307	2.27227595952254	0.0023	0.0028	0.0293	0.1376	0.0103	0.1276	0.1807	0.0107	0.0011	0.0106	0.0095	0.03	0.0019	0.0116	0.0273	0.1287	0.1518	0.0027	8e-04	0.0135	0.0208	0.0271	0.011	0.0274	0.0138	0.0013
6	rs78408296	153746500	0.97	0.0351293717890758	0.85	0.32706018639722	0.962768411798296	2.25587635969878	0.0023	0.0028	0.0293	0.1376	0.0103	0.1275	0.1807	0.0107	0.0011	0.0106	0.0095	0.03	0.0019	0.0116	0.0273	0.1287	0.1518	0.0027	8e-04	0.0135	0.0208	0.0271	0.011	0.0274	0.0138	0.0013
6	rs270297	153747146	0.97	0.0351293717890758	0.84	0.364737902801441	0.956523801274634	2.25441934908578	0.0023	0.0028	0.0293	0.1376	0.0103	0.1275	0.1806	0.0107	0.0011	0.0106	0.0095	0.03	0.0019	0.0116	0.0273	0.1288	0.1518	0.0027	8e-04	0.0135	0.0208	0.0271	0.011	0.0274	0.0138	0.0013
6	rs12212368	153747772	0.97	0.0351293717890758	0.84	0.364737902801441	0.940232649098658	2.23257863444327	0.0022	0.0028	0.0294	0.1376	0.0103	0.1276	0.1807	0.011	0.0011	0.0106	0.0095	0.0301	0.0019	0.0116	0.0273	0.1287	0.1518	0.0027	7e-04	0.0135	0.0208	0.0271	0.0109	0.0274	0.0138	0.0013
6	rs2054263	153748051	0.97	0.0351293717890758	0.85	0.32706018639722	0.934716765578024	2.22185028101298	0.0022	0.0028	0.0294	0.1376	0.0103	0.1276	0.1807	0.011	0.0011	0.0106	0.0095	0.0301	0.0019	0.0116	0.0273	0.1287	0.1518	0.0027	7e-04	0.0135	0.0208	0.0271	0.0109	0.0274	0.0138	0.0013
6	rs77715034	153753395	0.97	0.0351293717890758	0.85	0.32706018639722	0.944420310794616	2.24222160180495	0.0022	0.0031	0.0294	0.1375	0.01	0.1284	0.1803	0.0109	9e-04	0.0104	0.0099	0.0297	0.0017	0.0119	0.0276	0.1291	0.1517	0.0027	6e-04	0.0134	0.0206	0.0267	0.0109	0.0276	0.0136	0.0012
6	rs270303	153754668	0.96	0.0430660126656495	0.85	0.32706018639722	0.693998614878993	1.83935118891521	0.0024	0.0033	0.0296	0.1378	0.0101	0.1293	0.1796	0.0108	8e-04	0.0102	0.01	0.0287	0.0015	0.0119	0.0276	0.1296	0.1525	0.0025	5e-04	0.0133	0.0205	0.0271	0.0109	0.0275	0.0133	0.0012
6	rs117941397	153756209	0.96	0.0430660126656495	0.85	0.32706018639722	0.716327040374193	1.87377113898873	0.0024	0.0035	0.0296	0.138	0.01	0.1291	0.1796	0.0107	8e-04	0.0101	0.01	0.0287	0.0014	0.0119	0.0277	0.1298	0.1522	0.0025	5e-04	0.0132	0.0205	0.0271	0.011	0.0275	0.0132	0.0012
6	rs270309	153757736	0.96	0.0430660126656495	0.84	0.364737902801441	0.717742311783167	1.89955594747767	0.0024	0.0036	0.0297	0.1381	0.01	0.129	0.1796	0.0107	8e-04	0.0101	0.01	0.0287	0.0014	0.0119	0.0277	0.1298	0.1521	0.0025	5e-04	0.0131	0.0205	0.0271	0.011	0.0275	0.0132	0.0012
6	rs17084089	153758188	0.96	0.0430660126656495	0.84	0.364737902801441	0.744260868016689	1.93966383656561	0.0024	0.0036	0.0297	0.1381	0.01	0.129	0.1796	0.0107	8e-04	0.0101	0.01	0.0287	0.0014	0.0119	0.0277	0.1298	0.152	0.0025	5e-04	0.0131	0.0204	0.0271	0.011	0.0275	0.0132	0.0012
6	rs73563622	153759253	0.96	0.0430660126656495	0.84	0.364737902801441	0.793567857130064	1.92574656453841	0.0024	0.0037	0.0298	0.1382	0.0102	0.1291	0.1797	0.0107	8e-04	0.0101	0.0101	0.0286	0.0014	0.0119	0.0277	0.1297	0.1518	0.0025	5e-04	0.013	0.0201	0.0271	0.011	0.0276	0.0134	0.0012
6	rs79162002	153761825	0.96	0.0430660126656495	0.84	0.364737902801441	0.679530999648061	1.87768012097572	0.0024	0.0038	0.0302	0.1387	0.0101	0.1296	0.18	0.0106	7e-04	0.01	0.0101	0.0282	0.0013	0.0119	0.0281	0.1297	0.1511	0.0023	5e-04	0.0128	0.02	0.027	0.0109	0.0278	0.0133	0.0011
6	rs117839363	153764097	0.96	0.0430660126656495	0.84	0.364737902801441	0.683608997556449	1.91059622252102	0.0024	0.0038	0.0302	0.1387	0.0101	0.1296	0.1801	0.0106	7e-04	0.01	0.0101	0.0282	0.0013	0.0119	0.0281	0.1297	0.151	0.0023	4e-04	0.0128	0.0199	0.027	0.0109	0.0279	0.0133	0.0011
6	rs11969807	153778462	0.95	0.0523777185899542	0.84	0.364737902801441	0.612315807741397	1.7873643214139	0.0025	0.0038	0.0304	0.1392	0.01	0.13	0.1808	0.0105	5e-04	0.01	0.0099	0.0279	0.0013	0.0118	0.0285	0.1301	0.1501	0.0023	4e-04	0.0127	0.0197	0.0269	0.0109	0.028	0.0132	0.0011
6	rs80210921	153789403	0.95	0.0523777185899542	0.84	0.364737902801441	0.591260845538944	1.78224805399328	0.0025	0.0038	0.0304	0.1393	0.01	0.1303	0.181	0.0105	5e-04	0.0101	0.0099	0.0279	0.0013	0.0117	0.0286	0.1299	0.15	0.0022	4e-04	0.0127	0.0196	0.0268	0.0109	0.0279	0.0133	0.0011
6	rs78286508	153802852	0.95	0.0523777185899542	0.83	0.405269641990714	0.528217593869308	1.80661334224027	0.0025	0.0038	0.0304	0.1393	0.0099	0.1307	0.1815	0.0104	5e-04	0.0102	0.0099	0.0278	0.0012	0.0115	0.0286	0.1296	0.1501	0.0022	4e-04	0.0126	0.0195	0.0267	0.0109	0.0279	0.0133	0.0011
6	rs7450597	153812348	0.95	0.0523777185899542	0.83	0.405269641990714	0.477585016407159	1.72628691026264	0.0025	0.0038	0.0304	0.1393	0.0099	0.1308	0.1816	0.0104	5e-04	0.0102	0.0099	0.0278	0.0012	0.0115	0.0286	0.1295	0.1502	0.0022	4e-04	0.0126	0.0195	0.0267	0.011	0.0279	0.0133	0.0011
6	rs624619	153817556	0.95	0.0523777185899542	0.83	0.405269641990714	0.458651477955865	1.69805529902576	0.0025	0.0038	0.0304	0.1393	0.0099	0.1308	0.1816	0.0104	5e-04	0.0102	0.0099	0.0278	0.0012	0.0115	0.0286	0.1295	0.1502	0.0022	4e-04	0.0126	0.0195	0.0266	0.011	0.0278	0.0133	0.0011
6	rs1983703	153825052	0.95	0.0523777185899542	0.83	0.405269641990714	0.447172389195477	1.61361062126596	0.0025	0.0038	0.0303	0.1397	0.0099	0.1308	0.1819	0.0104	5e-04	0.0102	0.0098	0.0277	0.0012	0.0114	0.0287	0.1295	0.1499	0.0022	4e-04	0.0126	0.0193	0.0268	0.011	0.0279	0.0133	0.0011
6	rs479947	153830570	0.95	0.0523777185899542	0.83	0.405269641990714	0.4399742951965	1.60874550370223	0.0025	0.0038	0.0303	0.1401	0.0098	0.131	0.1821	0.0103	4e-04	0.0102	0.0097	0.0276	0.0012	0.0112	0.0287	0.1296	0.1498	0.0022	4e-04	0.0125	0.0192	0.0269	0.0109	0.028	0.0132	0.0011
6	rs12215625	153836148	0.95	0.0523777185899542	0.83	0.405269641990714	0.443417441098431	1.60579278030444	0.0025	0.0038	0.0302	0.1401	0.0098	0.1312	0.1819	0.0102	4e-04	0.0102	0.0097	0.0276	0.0012	0.0111	0.0288	0.13	0.15	0.0021	4e-04	0.0125	0.0191	0.0269	0.011	0.028	0.0132	0.0011
6	rs17084240	153847267	0.95	0.0523777185899542	0.83	0.405269641990714	0.453525361562887	1.58948102389798	0.0025	0.0037	0.0302	0.1402	0.0097	0.1315	0.1816	0.0101	4e-04	0.0103	0.0097	0.0276	0.0012	0.0109	0.0288	0.1304	0.1501	0.0021	4e-04	0.0124	0.0191	0.0268	0.011	0.028	0.0132	0.0011
6	rs474371	153848930	0.95	0.0523777185899542	0.83	0.405269641990714	0.437962055135752	1.57129090626205	0.0025	0.0037	0.0302	0.1402	0.0097	0.1317	0.1814	0.0101	4e-04	0.0103	0.0097	0.0275	0.0012	0.0108	0.0288	0.1306	0.1503	0.0021	4e-04	0.0123	0.0191	0.0267	0.011	0.028	0.0132	0.0011
6	rs111353726	153857343	0.95	0.0523777185899542	0.83	0.405269641990714	0.45738240154927	1.59815430468582	0.0025	0.0037	0.0301	0.1403	0.0097	0.1316	0.1817	0.0101	4e-04	0.0103	0.0096	0.0275	0.0012	0.0108	0.0287	0.1308	0.1502	0.0021	4e-04	0.0122	0.019	0.0267	0.011	0.0279	0.0132	0.0011
6	rs2085677	153861971	0.95	0.0523777185899542	0.83	0.405269641990714	0.465509823732567	1.53052605722348	0.0025	0.0037	0.0298	0.1406	0.0097	0.1314	0.1823	0.01	4e-04	0.0103	0.0096	0.0273	0.0012	0.0107	0.0285	0.1312	0.1502	0.0021	4e-04	0.012	0.0189	0.0268	0.011	0.0278	0.0132	0.0011
6	rs12191757	153865197	0.95	0.0523777185899542	0.83	0.405269641990714	0.540192256462828	1.63500885058799	0.0024	0.0036	0.0298	0.1406	0.0096	0.1319	0.1827	0.0099	4e-04	0.0103	0.0095	0.0273	0.0011	0.0106	0.0285	0.1311	0.1503	0.002	4e-04	0.0119	0.0188	0.0267	0.011	0.0278	0.0132	0.0011
6	rs12526835	153867750	0.95	0.0523777185899542	0.83	0.405269641990714	0.507886964902256	1.81704489936976	0.0023	0.0036	0.0296	0.1406	0.0097	0.1342	0.1842	0.0092	4e-04	0.0101	0.0094	0.0274	0.0011	0.0099	0.0285	0.1313	0.1507	0.0018	4e-04	0.0115	0.0183	0.0266	0.0108	0.0275	0.0126	0.001
6	rs9478436	153869625	0.95	0.0523777185899542	0.83	0.405269641990714	0.503575515009293	1.81085564553101	0.0023	0.0036	0.0295	0.1407	0.0097	0.1345	0.1845	0.0092	4e-04	0.01	0.0093	0.0274	0.0011	0.0098	0.0285	0.1314	0.1506	0.0018	5e-04	0.0115	0.0182	0.0266	0.0108	0.0275	0.0125	0.001
6	rs78869829	153878518	0.96	0.0430660126656495	0.83	0.405269641990714	0.481849908360326	1.78083704426965	0.0024	0.0036	0.0294	0.1408	0.0096	0.1346	0.1848	0.0092	4e-04	0.01	0.0093	0.0275	0.0011	0.0098	0.0284	0.1314	0.1504	0.0018	5e-04	0.0114	0.0181	0.0265	0.0108	0.0274	0.0126	0.001
6	rs1154029	153880741	0.96	0.0430660126656495	0.83	0.405269641990714	0.456356314689751	1.72347820586005	0.0024	0.0036	0.0294	0.1408	0.0096	0.1347	0.1849	0.0092	4e-04	0.01	0.0093	0.0275	0.0011	0.0098	0.0284	0.1314	0.1504	0.0018	5e-04	0.0114	0.0181	0.0265	0.0108	0.0274	0.0126	0.001
6	rs17084318	153898077	0.96	0.0430660126656495	0.83	0.405269641990714	0.431776561574	1.6814294942865	0.0024	0.0035	0.0291	0.1423	0.0095	0.1353	0.1857	0.0089	4e-04	0.0097	0.0092	0.0273	0.0011	0.0098	0.0282	0.1317	0.1512	0.0016	5e-04	0.0109	0.0174	0.026	0.0106	0.0273	0.0125	0.001
6	rs6920377	153901571	0.96	0.0430660126656495	0.83	0.405269641990714	0.431307070824743	1.67740798059331	0.0024	0.0035	0.029	0.1426	0.0095	0.1353	0.1858	0.0089	4e-04	0.0097	0.0091	0.0273	0.0011	0.0098	0.0282	0.1317	0.1509	0.0016	5e-04	0.0109	0.0173	0.026	0.0106	0.0273	0.0125	0.001
6	rs75087521	153902167	0.96	0.0430660126656495	0.83	0.405269641990714	0.534579573771188	1.74473570414837	0.0023	0.0034	0.029	0.1431	0.0094	0.1364	0.1867	0.0085	4e-04	0.0095	0.009	0.0271	0.0011	0.0097	0.0279	0.1321	0.1512	0.0015	5e-04	0.0105	0.0167	0.0258	0.0104	0.0271	0.0123	9e-04
6	rs76329855	153923555	0.97	0.0351293717890758	0.83	0.405269641990714	0.536795225441593	1.61517488587234	0.0021	0.003	0.0291	0.1459	0.0091	0.143	0.1921	0.0065	4e-04	0.0087	0.008	0.0258	9e-04	0.0093	0.0264	0.1341	0.1528	0.0011	5e-04	0.0081	0.0136	0.0246	0.0093	0.0263	0.0115	7e-04
6	rs4073453	153925602	0.97	0.0351293717890758	0.83	0.405269641990714	0.536143112758734	1.61326303837472	0.0021	0.003	0.0291	0.1459	0.0091	0.143	0.1921	0.0065	4e-04	0.0087	0.008	0.0258	9e-04	0.0093	0.0264	0.1341	0.1528	0.0011	5e-04	0.0081	0.0136	0.0246	0.0093	0.0263	0.0115	7e-04
6	rs78298369	153927391	0.97	0.0351293717890758	0.83	0.405269641990714	0.56045362403862	1.62056467868462	0.0021	0.003	0.0291	0.1459	0.0091	0.1431	0.1922	0.0065	4e-04	0.0087	0.008	0.0258	9e-04	0.0093	0.0263	0.1342	0.1529	0.0011	5e-04	0.0081	0.0135	0.0246	0.0093	0.0262	0.0114	7e-04
6	rs73577056	153931489	0.96	0.0430660126656495	0.83	0.405269641990714	0.507315320396879	1.60561911657963	0.0022	0.0029	0.0292	0.1468	0.0093	0.1462	0.1942	0.0058	4e-04	0.0082	0.0076	0.0251	0.0012	0.009	0.0253	0.1346	0.153	0.0012	0.001	0.0071	0.0116	0.0242	0.0089	0.026	0.0111	8e-04
6	rs4489164	153937583	0.96	0.0430660126656495	0.83	0.405269641990714	0.507061355162574	1.60440355113094	0.0022	0.0029	0.0292	0.1468	0.0093	0.1462	0.1942	0.0058	4e-04	0.0082	0.0076	0.0251	0.0012	0.009	0.0253	0.1346	0.153	0.0012	0.001	0.0071	0.0116	0.0242	0.0089	0.026	0.0111	8e-04
6	rs74622424	153939326	0.96	0.0430660126656495	0.83	0.405269641990714	0.506743984300701	1.61013530789984	0.0022	0.0029	0.0292	0.1468	0.0093	0.1462	0.1942	0.0058	4e-04	0.0082	0.0076	0.0251	0.0012	0.009	0.0253	0.1346	0.153	0.0012	0.001	0.0071	0.0116	0.0242	0.0089	0.026	0.0111	8e-04
6	rs7741624	153978167	0.96	0.0430660126656495	0.83	0.405269641990714	0.503702070778433	1.58566708554778	0.0021	0.0029	0.0291	0.1468	0.0093	0.1468	0.1943	0.0057	4e-04	0.0082	0.0076	0.025	0.0012	0.009	0.0252	0.1348	0.1532	0.0012	0.0011	0.007	0.0115	0.0241	0.0088	0.0259	0.0111	8e-04
6	rs4563726	153987576	0.96	0.0430660126656495	0.83	0.405269641990714	0.605535722614683	1.70628968629484	0.0021	0.0028	0.0297	0.1472	0.0094	0.1474	0.195	0.0056	5e-04	0.0079	0.0073	0.025	0.0013	0.0087	0.025	0.1351	0.1535	0.0011	0.0011	0.0067	0.0107	0.024	0.0087	0.0258	0.0106	9e-04
6	rs78132250	153993028	0.95	0.0523777185899542	0.83	0.405269641990714	0.811958889490941	1.76338927265616	0.002	0.0026	0.0296	0.149	0.0092	0.1521	0.1996	0.0046	6e-04	0.0068	0.0063	0.0236	0.0014	0.0078	0.0244	0.1364	0.1542	0.0013	0.0011	0.0054	0.0085	0.0235	0.008	0.0246	0.0097	7e-04
6	rs117484841	153996311	0.94	0.0632155594214646	0.83	0.405269641990714	0.788823808806392	1.9992341014784	0.0019	0.0025	0.0295	0.1502	0.0091	0.1551	0.2026	0.004	6e-04	0.0061	0.0057	0.0227	0.0015	0.0073	0.0241	0.1373	0.1547	0.0015	0.0011	0.0045	0.007	0.0233	0.0076	0.0237	0.0091	7e-04
6	rs66675798	154008644	0.94	0.0632155594214646	0.83	0.405269641990714	0.578832278413825	1.66308218814701	0.0019	0.0025	0.0295	0.1503	0.0091	0.1554	0.2028	0.0039	6e-04	0.0061	0.0057	0.0227	0.0015	0.0072	0.0241	0.1374	0.1547	0.0015	0.0011	0.0045	0.0069	0.0233	0.0076	0.0237	0.0091	7e-04
6	rs7451325	154016517	0.94	0.0632155594214646	0.83	0.405269641990714	0.532043437822265	1.57302190190028	0.0019	0.0025	0.0294	0.1502	0.0091	0.1554	0.2035	0.0039	6e-04	0.0061	0.0056	0.0225	0.0015	0.0072	0.0241	0.1372	0.1549	0.0015	0.0011	0.0044	0.0068	0.0233	0.0075	0.0237	0.0091	7e-04
6	rs62436171	154018114	0.94	0.0632155594214646	0.83	0.405269641990714	0.530226149383096	1.56973326283103	0.0019	0.0025	0.0294	0.1502	0.0091	0.1554	0.2035	0.0039	6e-04	0.0061	0.0056	0.0225	0.0015	0.0072	0.0241	0.1372	0.1549	0.0015	0.0011	0.0044	0.0068	0.0233	0.0075	0.0237	0.0091	7e-04
6	rs4870215	154023391	0.94	0.0632155594214646	0.83	0.405269641990714	0.43501115540619	1.33998584017821	0.0019	0.0025	0.0296	0.1503	0.0091	0.1556	0.2039	0.0039	6e-04	0.006	0.0056	0.0225	0.0015	0.0072	0.0238	0.1371	0.155	0.0015	0.0011	0.0044	0.0068	0.0233	0.0075	0.0235	0.0091	7e-04
6	rs75302882	154024232	0.94	0.0632155594214646	0.83	0.405269641990714	0.434539926652652	1.34133548815177	0.0019	0.0025	0.0296	0.1503	0.0091	0.1556	0.2039	0.0039	6e-04	0.006	0.0056	0.0225	0.0015	0.0072	0.0238	0.1371	0.1549	0.0015	0.0011	0.0044	0.0068	0.0233	0.0075	0.0235	0.0091	7e-04
6	rs4594963	154041308	0.94	0.0632155594214646	0.83	0.405269641990714	0.40456823305296	1.31085600631404	0.0019	0.0025	0.0296	0.1504	0.0091	0.1556	0.204	0.0039	7e-04	0.006	0.0056	0.0224	0.0015	0.0072	0.0239	0.1373	0.1549	0.0015	0.0011	0.0044	0.0067	0.0232	0.0075	0.0235	0.009	7e-04
6	rs12215274	154063102	0.93	0.0757334056000413	0.83	0.405269641990714	0.361039900687372	1.24526051998287	0.0019	0.0025	0.0294	0.1507	0.0091	0.1564	0.2042	0.0038	7e-04	0.0062	0.0055	0.0219	0.0016	0.0071	0.0238	0.1375	0.1555	0.0016	0.0011	0.0043	0.006	0.0232	0.0073	0.0232	0.0088	7e-04
6	rs117197053	154076889	0.93	0.0757334056000413	0.83	0.405269641990714	0.350658103419934	1.25226070229074	0.0019	0.0025	0.0294	0.1507	0.0091	0.1565	0.2042	0.0038	7e-04	0.0062	0.0055	0.0219	0.0016	0.0071	0.0238	0.1376	0.1555	0.0016	0.0011	0.0043	0.006	0.0232	0.0073	0.0232	0.0088	7e-04
6	rs6557312	154078602	0.93	0.0757334056000413	0.83	0.405269641990714	0.351874514277081	1.24426105164452	0.0019	0.0025	0.0294	0.1507	0.0091	0.1565	0.2043	0.0038	7e-04	0.0062	0.0055	0.022	0.0016	0.0071	0.0238	0.1376	0.1555	0.0016	0.0011	0.0043	0.006	0.0232	0.0073	0.023	0.0088	7e-04
6	rs1937574	154079109	0.93	0.0757334056000413	0.83	0.405269641990714	0.352774996114649	1.24509393222303	0.0019	0.0025	0.0294	0.1507	0.0091	0.1565	0.2043	0.0038	7e-04	0.0062	0.0055	0.022	0.0016	0.0071	0.0238	0.1376	0.1555	0.0016	0.0011	0.0043	0.006	0.0232	0.0073	0.023	0.0088	7e-04
6	rs6557317	154110012	0.93	0.0757334056000413	0.86	0.29215087580064	0.373048328186026	1.23876647826397	0.0019	0.0025	0.0294	0.1508	0.009	0.1566	0.2047	0.0038	7e-04	0.0062	0.0055	0.0219	0.0016	0.0071	0.0239	0.1376	0.1552	0.0016	0.001	0.0043	0.006	0.0234	0.0073	0.0229	0.0087	7e-04
6	rs77764647	154111766	0.92	0.0900864543555373	0.86	0.29215087580064	0.400600088932927	1.19595711979662	0.0019	0.0023	0.0291	0.1513	0.009	0.1577	0.205	0.0036	9e-04	0.0061	0.0053	0.0218	0.0015	0.0069	0.0239	0.1372	0.1552	0.0018	8e-04	0.0042	0.0058	0.0239	0.0072	0.0227	0.0083	0.001
6	rs10485261	154117009	0.92	0.0900864543555373	0.85	0.32706018639722	0.347863342356859	1.10887589121691	0.0019	0.0021	0.0289	0.1516	0.009	0.1586	0.2052	0.0035	0.001	0.0061	0.0052	0.0218	0.0015	0.0067	0.0238	0.1369	0.1552	0.0019	6e-04	0.0042	0.0056	0.0243	0.0072	0.0226	0.008	0.0012
6	rs73011750	154118324	0.92	0.0900864543555373	0.84	0.364737902801441	0.347810721987522	1.07114167860913	0.0019	0.0021	0.0288	0.1518	0.0089	0.1586	0.2053	0.0035	0.001	0.0061	0.0052	0.0218	0.0014	0.0068	0.0238	0.1373	0.1552	0.0019	6e-04	0.0042	0.0055	0.0242	0.0073	0.0223	0.0079	0.0012
6	rs1781633	154121293	0.92	0.0900864543555373	0.84	0.364737902801441	0.361308147464461	1.04219602982739	0.0019	0.0021	0.0288	0.152	0.0089	0.1589	0.2055	0.0034	0.001	0.0061	0.0051	0.0219	0.0014	0.0067	0.0237	0.1375	0.1551	0.0019	5e-04	0.0042	0.0054	0.0243	0.0072	0.0225	0.0076	0.0012
6	rs1748288	154121791	0.92	0.0900864543555373	0.84	0.364737902801441	0.361630178464284	1.03977722905547	0.0019	0.0021	0.0288	0.1521	0.0089	0.159	0.2052	0.0033	0.001	0.0061	0.0051	0.0219	0.0014	0.0067	0.0237	0.1375	0.1552	0.0019	5e-04	0.0042	0.0054	0.0243	0.0072	0.0225	0.0076	0.0012
6	rs6922839	154148759	0.91	0.106429816649543	0.84	0.364737902801441	0.305366039444946	1.0113165953178	0.0019	0.0021	0.0288	0.1527	0.0086	0.1603	0.2051	0.0034	0.001	0.0061	0.0048	0.0215	0.0015	0.0066	0.0235	0.1377	0.1551	0.002	6e-04	0.0041	0.0055	0.0237	0.0072	0.0226	0.007	0.0013
6	rs115580009	154149057	0.92	0.0900864543555373	0.84	0.364737902801441	0.306941210121958	1.00891164022283	0.0019	0.0022	0.0289	0.1527	0.0086	0.1603	0.2051	0.0034	0.001	0.0061	0.0048	0.0215	0.0015	0.0065	0.0234	0.1378	0.1551	0.002	6e-04	0.0041	0.0055	0.0236	0.0072	0.0226	0.007	0.0013
6	rs117196890	154151081	0.91	0.106429816649543	0.84	0.364737902801441	0.30423653329872	1.00730894815455	0.0019	0.0022	0.0288	0.1529	0.0085	0.1612	0.2052	0.0034	0.0011	0.0061	0.0046	0.0215	0.0015	0.0066	0.0232	0.1378	0.1547	0.0021	7e-04	0.004	0.0054	0.0235	0.0072	0.0228	0.0067	0.0014
6	rs73015707	154151957	0.91	0.106429816649543	0.84	0.364737902801441	0.306103867090835	1.00394489085892	0.0019	0.0022	0.0288	0.1526	0.0084	0.1616	0.2052	0.0033	0.0011	0.0061	0.0046	0.0215	0.0015	0.0066	0.0232	0.1378	0.1546	0.0021	7e-04	0.004	0.0054	0.0234	0.0072	0.0228	0.0067	0.0014
6	rs34450444	154155582	0.91	0.106429816649543	0.84	0.364737902801441	0.292390570506471	0.997063358475067	0.0019	0.0022	0.0288	0.1527	0.0084	0.1619	0.2053	0.0033	0.0011	0.0061	0.0045	0.0215	0.0016	0.0066	0.0231	0.1378	0.1545	0.0021	7e-04	0.004	0.0053	0.0234	0.0072	0.0229	0.0066	0.0014
6	rs9479707	154156850	0.91	0.106429816649543	0.83	0.405269641990714	0.283197989528808	0.97918253807728	0.0019	0.0022	0.0287	0.1528	0.0084	0.162	0.2053	0.0033	0.0011	0.0061	0.0045	0.0215	0.0016	0.0066	0.0231	0.1378	0.1544	0.0021	7e-04	0.004	0.0053	0.0234	0.0072	0.0229	0.0066	0.0014
6	rs13220837	154156869	0.91	0.106429816649543	0.83	0.405269641990714	0.283197989528808	0.97918253807728	0.0019	0.0022	0.0287	0.1528	0.0084	0.162	0.2053	0.0033	0.0011	0.0061	0.0045	0.0215	0.0016	0.0066	0.0231	0.1378	0.1544	0.0021	7e-04	0.004	0.0053	0.0234	0.0072	0.0229	0.0066	0.0014
6	rs78438071	154157377	0.91	0.106429816649543	0.83	0.405269641990714	0.283009131396107	0.978704453249568	0.0019	0.0022	0.0287	0.1528	0.0084	0.162	0.2053	0.0033	0.0011	0.0061	0.0045	0.0215	0.0016	0.0066	0.0231	0.1378	0.1545	0.0021	7e-04	0.004	0.0053	0.0234	0.0072	0.0229	0.0066	0.0014
6	rs9479708	154157525	0.91	0.106429816649543	0.83	0.405269641990714	0.282773153734686	0.980138844060243	0.0019	0.0022	0.0287	0.1528	0.0084	0.162	0.2053	0.0033	0.0011	0.0061	0.0045	0.0215	0.0016	0.0066	0.0231	0.1378	0.1545	0.0021	7e-04	0.004	0.0053	0.0234	0.0072	0.0229	0.0066	0.0014
6	rs9479718	154164671	0.91	0.106429816649543	0.83	0.405269641990714	0.280325245859429	0.992267710008237	0.0019	0.0022	0.0287	0.1531	0.0083	0.1622	0.2053	0.0033	0.0011	0.0059	0.0045	0.0215	0.0016	0.0066	0.0231	0.1378	0.1547	0.0021	7e-04	0.0039	0.005	0.0234	0.0072	0.0229	0.0065	0.0014
6	rs6938132	154168547	0.91	0.106429816649543	0.83	0.405269641990714	0.286466421706209	0.992107932113456	0.0019	0.0022	0.0287	0.1531	0.0083	0.1623	0.2052	0.0033	0.0011	0.0059	0.0045	0.0215	0.0016	0.0066	0.0229	0.138	0.1547	0.0021	7e-04	0.0039	0.005	0.0233	0.0072	0.0229	0.0065	0.0014
6	rs9371762	154213973	0.89	0.145699762692903	0.82	0.448736318624531	0.171124275379015	1.00891164022283	0.0019	0.0023	0.0286	0.1546	0.0075	0.1646	0.2061	0.0031	0.0013	0.0058	0.0041	0.0208	0.0025	0.0067	0.0227	0.137	0.1556	0.0025	8e-04	0.0034	0.0041	0.0217	0.0064	0.0224	0.0064	0.0021
6	rs612450	154214357	0.89	0.145699762692903	0.82	0.448736318624531	0.162006534195041	1.01067516649302	0.0022	0.0023	0.0286	0.1546	0.0075	0.1643	0.2064	0.0031	0.0013	0.0058	0.0041	0.0208	0.0025	0.0065	0.0225	0.137	0.1556	0.0025	8e-04	0.0034	0.0041	0.0217	0.0064	0.0225	0.0064	0.0021
6	rs675039	154216154	0.89	0.145699762692903	0.82	0.448736318624531	0.158543228653173	0.996423680572674	0.0022	0.0023	0.0284	0.155	0.0075	0.1644	0.2071	0.0032	0.0013	0.0058	0.004	0.0208	0.0025	0.0065	0.0224	0.1368	0.1555	0.0025	9e-04	0.0033	0.004	0.0217	0.0063	0.0221	0.0065	0.0021
6	rs9384159	154219177	0.89	0.145699762692903	0.82	0.448736318624531	0.155359426203197	0.979820055210699	0.0022	0.0023	0.0284	0.155	0.0075	0.1644	0.2071	0.0032	0.0013	0.0058	0.004	0.0208	0.0026	0.0065	0.0224	0.1369	0.1555	0.0025	9e-04	0.0033	0.004	0.0217	0.0063	0.022	0.0065	0.0021
6	rs113923602	154219530	0.89	0.145699762692903	0.82	0.448736318624531	0.156405199619667	0.98811510556179	0.0022	0.0023	0.0284	0.155	0.0075	0.1644	0.2071	0.0032	0.0013	0.0058	0.004	0.0208	0.0026	0.0065	0.0224	0.1369	0.1555	0.0025	9e-04	0.0033	0.004	0.0217	0.0063	0.022	0.0065	0.0021
6	rs76082037	154222459	0.89	0.145699762692903	0.83	0.405269641990714	0.16495526302486	0.995304435135065	0.0022	0.0023	0.0284	0.155	0.0075	0.1644	0.2071	0.0032	0.0013	0.0058	0.004	0.0208	0.0026	0.0065	0.0224	0.1369	0.1555	0.0026	9e-04	0.0033	0.004	0.0216	0.0063	0.022	0.0065	0.0021
6	rs150072017	154234424	0.89	0.145699762692903	0.83	0.405269641990714	0.160973241123322	0.994345275460739	0.0022	0.0023	0.0282	0.1551	0.0074	0.1643	0.2074	0.0032	0.0013	0.0058	0.004	0.0208	0.0026	0.0065	0.0224	0.1371	0.1557	0.0026	9e-04	0.0033	0.0037	0.0215	0.0063	0.0219	0.0065	0.0021
6	rs4870255	154237937	0.89	0.145699762692903	0.82	0.448736318624531	0.151914454233874	0.980935904453313	0.0022	0.0023	0.0282	0.1551	0.0073	0.1643	0.2074	0.0032	0.0013	0.0058	0.004	0.0208	0.0026	0.0065	0.0224	0.1372	0.1557	0.0026	9e-04	0.0033	0.0037	0.0215	0.0063	0.0218	0.0065	0.0021
6	rs12196914	154248350	0.89	0.145699762692903	0.82	0.448736318624531	0.153514199540627	0.969788575601551	0.0022	0.0023	0.0281	0.1548	0.0072	0.1643	0.2077	0.0032	0.0014	0.0057	0.004	0.0209	0.0026	0.0065	0.0223	0.1373	0.1558	0.0027	9e-04	0.0033	0.0036	0.0214	0.0063	0.0218	0.0066	0.0021
6	rs117265918	154248680	0.89	0.145699762692903	0.82	0.448736318624531	0.157115977144151	0.976473992365484	0.0022	0.0023	0.0281	0.1548	0.0072	0.1643	0.2077	0.0032	0.0014	0.0057	0.004	0.0209	0.0026	0.0065	0.0223	0.1373	0.1558	0.0027	9e-04	0.0033	0.0036	0.0214	0.0062	0.0218	0.0066	0.0021
6	rs282085	154252356	0.89	0.145699762692903	0.82	0.448736318624531	0.154418411618046	0.971220409522277	0.0022	0.0022	0.0279	0.1548	0.0071	0.1641	0.2082	0.0031	0.0014	0.0057	0.0039	0.0209	0.0026	0.0065	0.0222	0.1374	0.156	0.0027	9e-04	0.0033	0.0036	0.0214	0.0062	0.0216	0.0067	0.0021
6	rs73014960	154255177	0.89	0.145699762692903	0.81	0.49521423796015	0.154384866349639	0.962317949339276	0.0022	0.0022	0.0278	0.1548	0.0071	0.164	0.2085	0.0031	0.0015	0.0057	0.0039	0.021	0.0026	0.0065	0.0221	0.1374	0.1561	0.0027	9e-04	0.0033	0.0035	0.0214	0.0061	0.0214	0.0068	0.0021
6	rs78665411	154261060	0.89	0.145699762692903	0.81	0.49521423796015	0.128442082436539	0.888877665192371	0.0023	0.0022	0.0274	0.1547	0.0069	0.1636	0.2094	0.0031	0.0016	0.0057	0.004	0.0211	0.0026	0.0064	0.0218	0.1374	0.1565	0.0028	0.001	0.0033	0.0035	0.0213	0.006	0.021	0.0071	0.0021
6	rs282092	154261523	0.89	0.145699762692903	0.8	0.544775224122235	0.126408635624459	0.864714092422642	0.0023	0.0022	0.0274	0.1547	0.0069	0.1636	0.2095	0.0031	0.0016	0.0057	0.004	0.0211	0.0026	0.0064	0.0215	0.1374	0.1568	0.0029	0.001	0.0033	0.0035	0.0213	0.006	0.0209	0.0072	0.0021
6	rs9478489	154269221	0.89	0.145699762692903	0.8	0.544775224122235	0.131407272699055	0.910504100930587	0.0023	0.0022	0.0271	0.1549	0.0068	0.1636	0.2094	0.0031	0.0017	0.0057	0.004	0.021	0.0027	0.0065	0.0216	0.1373	0.1566	0.0029	0.001	0.0033	0.0035	0.0213	0.006	0.0209	0.0073	0.0022
6	rs493335	154273950	0.89	0.145699762692903	0.79	0.597486775499064	0.100429714596531	0.844708859768548	0.0023	0.0022	0.027	0.1551	0.0067	0.1636	0.2094	0.0031	0.0018	0.0057	0.004	0.021	0.0027	0.0066	0.0216	0.1373	0.1565	0.0029	0.001	0.0033	0.0035	0.0214	0.0059	0.021	0.0073	0.0022
6	rs9397171	154279821	0.89	0.145699762692903	0.79	0.597486775499064	0.0974110418693169	0.839143380416342	0.0023	0.0022	0.027	0.1551	0.0067	0.1635	0.2094	0.0031	0.0018	0.0057	0.004	0.021	0.0027	0.0066	0.0216	0.1373	0.1565	0.0029	0.001	0.0033	0.0035	0.0213	0.0059	0.021	0.0073	0.0022
6	rs76630514	154288040	0.89	0.145699762692903	0.79	0.597486775499064	0.0983768609982976	0.840997689749376	0.0023	0.0022	0.027	0.1551	0.0067	0.163	0.2095	0.0031	0.0018	0.0057	0.004	0.0209	0.0027	0.0066	0.0218	0.1376	0.1567	0.003	0.001	0.0034	0.0035	0.0213	0.0059	0.0209	0.0073	0.0022
6	rs1020872	154293111	0.89	0.145699762692903	0.79	0.597486775499064	0.0986575556156203	0.840379491980106	0.0023	0.0022	0.0271	0.1552	0.0067	0.1627	0.2095	0.0031	0.0018	0.0057	0.004	0.0209	0.0028	0.0066	0.0218	0.1377	0.1567	0.003	0.001	0.0034	0.0035	0.0212	0.0059	0.0209	0.0073	0.0022
6	rs484565	154293788	0.89	0.145699762692903	0.79	0.597486775499064	0.0998368012203978	0.842079763349433	0.0023	0.0022	0.027	0.1553	0.0067	0.1631	0.2095	0.0031	0.0018	0.0057	0.004	0.0208	0.0028	0.0066	0.0217	0.1375	0.1568	0.003	0.001	0.0034	0.0035	0.0212	0.0058	0.0208	0.0073	0.0022
6	rs790918	154299041	0.89	0.145699762692903	0.78	0.653412240020304	0.100972988061145	0.859742547977216	0.0023	0.0022	0.027	0.1551	0.0066	0.1634	0.2095	0.0031	0.0019	0.0057	0.0039	0.0209	0.0028	0.0066	0.0219	0.1376	0.1562	0.003	0.001	0.0034	0.0035	0.021	0.0058	0.0209	0.0075	0.0022
6	rs34069531	154304242	0.89	0.145699762692903	0.78	0.653412240020304	0.108663185011026	0.862849071888912	0.0023	0.0023	0.0268	0.1549	0.0065	0.164	0.2095	0.003	0.0019	0.0058	0.0039	0.0208	0.0028	0.0065	0.0219	0.1377	0.1561	0.0031	0.0011	0.0034	0.0035	0.0205	0.0057	0.021	0.0078	0.0022
6	rs62434440	154306533	0.89	0.145699762692903	0.78	0.653412240020304	0.0961995926783538	0.825263381294883	0.0023	0.0023	0.0267	0.1548	0.0067	0.1642	0.2096	0.0031	0.0019	0.0059	0.004	0.0208	0.0028	0.0065	0.0219	0.1368	0.156	0.0031	0.0011	0.0035	0.0035	0.0204	0.0058	0.021	0.008	0.0022
6	rs1294097	154330255	0.89	0.145699762692903	0.78	0.653412240020304	0.0840041286594592	0.790015921953436	0.0023	0.0023	0.0263	0.1552	0.0066	0.1651	0.2098	0.0032	0.0019	0.0058	0.0039	0.0206	0.0029	0.0065	0.0221	0.1375	0.1554	0.003	0.0011	0.0035	0.0035	0.0198	0.0057	0.0209	0.0079	0.0023
6	rs1319339	154331184	0.89	0.145699762692903	0.78	0.653412240020304	0.0906474231463165	0.803310296136216	0.0023	0.0023	0.0262	0.1552	0.0066	0.1651	0.2098	0.0032	0.002	0.0058	0.0039	0.0205	0.0029	0.0065	0.0221	0.1376	0.1554	0.003	0.0011	0.0035	0.0035	0.0197	0.0057	0.0209	0.0079	0.0023
6	rs117933112	154339726	0.89	0.145699762692903	0.77	0.712611004068267	0.0786273927335208	0.771605394462297	0.0024	0.0023	0.026	0.1553	0.0066	0.1655	0.2095	0.0032	0.002	0.0057	0.0041	0.0203	0.003	0.0065	0.0221	0.1379	0.1551	0.003	0.0011	0.0036	0.0035	0.0194	0.0058	0.0207	0.0079	0.0024
6	rs17180961	154358638	0.89	0.145699762692903	0.77	0.712611004068267	0.0706762468880391	0.754346163978504	0.0023	0.0023	0.0258	0.1555	0.0065	0.1658	0.2093	0.0032	0.002	0.0057	0.0042	0.0201	0.003	0.0065	0.0221	0.1382	0.1551	0.003	0.0011	0.0036	0.0035	0.0191	0.0058	0.0206	0.0079	0.0024
6	rs6912029	154360508	0.89	0.145699762692903	0.77	0.712611004068267	0.0595418477879101	0.726370937834174	0.0023	0.0023	0.0258	0.1554	0.0065	0.1658	0.2092	0.0033	0.0021	0.0057	0.0044	0.0201	0.0031	0.0065	0.0221	0.1382	0.1551	0.003	0.0012	0.0036	0.0035	0.0191	0.0059	0.0205	0.0079	0.0025
6	Affx-27994154	154360696	0.89	0.145699762692903	0.77	0.712611004068267	0.0582965471291594	0.722329451906071	0.0023	0.0023	0.0258	0.1554	0.0065	0.1658	0.2092	0.0033	0.0021	0.0057	0.0044	0.0201	0.0031	0.0065	0.0221	0.1382	0.1551	0.003	0.0012	0.0036	0.0035	0.0191	0.0059	0.0205	0.0079	0.0025
6	rs1799971	154360797	0.89	0.145699762692903	0.77	0.712611004068267	0.0574460092214449	0.719488442208355	0.0023	0.0023	0.0258	0.1554	0.0065	0.1658	0.2092	0.0033	0.0021	0.0057	0.0044	0.0201	0.0031	0.0065	0.0221	0.1382	0.1551	0.003	0.0012	0.0036	0.0035	0.0191	0.0059	0.0205	0.0079	0.0025
6	rs510769	154362019	0.89	0.145699762692903	0.77	0.712611004068267	0.0597819100965037	0.728618360762065	0.0024	0.0023	0.0258	0.1554	0.0065	0.1658	0.209	0.0033	0.0021	0.0058	0.0044	0.02	0.0031	0.0065	0.0222	0.1382	0.1551	0.003	0.0012	0.0036	0.0034	0.0191	0.0059	0.0206	0.0079	0.0025
6	rs78693849	154367953	0.89	0.145699762692903	0.77	0.712611004068267	0.0700998791307152	0.744995366120845	0.0024	0.0023	0.0257	0.1556	0.0065	0.1657	0.2087	0.0033	0.0021	0.0058	0.0044	0.02	0.0031	0.0065	0.0222	0.1383	0.1551	0.003	0.0012	0.0036	0.0034	0.019	0.0058	0.0205	0.0079	0.0025
6	rs7773995	154382367	0.89	0.145699762692903	0.77	0.712611004068267	0.0634984625239767	0.753893120877415	0.0025	0.0023	0.0257	0.1557	0.0065	0.1656	0.2082	0.0033	0.0021	0.0058	0.0045	0.0199	0.0032	0.0065	0.0223	0.1384	0.1551	0.003	0.0012	0.0037	0.0034	0.019	0.0058	0.0206	0.008	0.0025
6	rs118103708	154394684	0.89	0.145699762692903	0.77	0.712611004068267	0.0636910764322122	0.753138180812192	0.0025	0.0023	0.0256	0.1557	0.0065	0.1656	0.208	0.0033	0.0021	0.0057	0.0045	0.0199	0.0032	0.0065	0.0223	0.1386	0.1552	0.003	0.0012	0.0036	0.0034	0.019	0.0058	0.0206	0.008	0.0025
6	rs73572490	154397738	0.89	0.145699762692903	0.77	0.712611004068267	0.062636446215624	0.759636035944304	0.0025	0.0023	0.0256	0.1557	0.0065	0.1656	0.2079	0.0033	0.0021	0.0057	0.0045	0.0199	0.0032	0.0064	0.0223	0.1387	0.1552	0.003	0.0013	0.0036	0.0034	0.019	0.0058	0.0206	0.008	0.0025
6	rs3778156	154404313	0.89	0.145699762692903	0.76	0.775138689739853	0.0712141991719791	0.787881024982511	0.0025	0.0023	0.0255	0.1557	0.0065	0.1656	0.2078	0.0033	0.0021	0.0057	0.0045	0.0199	0.0032	0.0064	0.0224	0.1388	0.1553	0.0029	0.0013	0.0036	0.0033	0.019	0.0058	0.0205	0.008	0.0025
6	rs117124278	154410767	0.89	0.145699762692903	0.76	0.775138689739853	0.0798273574542592	0.788948319117118	0.0026	0.0024	0.0253	0.1556	0.0065	0.1656	0.2075	0.0033	0.0022	0.0057	0.0048	0.0199	0.0034	0.0065	0.0226	0.1383	0.1556	0.0029	0.0013	0.0038	0.0033	0.0189	0.0059	0.0198	0.0082	0.0026
6	rs9479757	154411344	0.89	0.145699762692903	0.76	0.775138689739853	0.0785168754250214	0.785899727720112	0.0026	0.0025	0.0253	0.1556	0.0065	0.1656	0.2075	0.0033	0.0022	0.0057	0.0048	0.0199	0.0034	0.0065	0.0227	0.1383	0.1556	0.0029	0.0013	0.0038	0.0033	0.0189	0.0059	0.0198	0.0082	0.0026
6	Affx-27994795	154414446	0.9	0.124917206299546	0.76	0.775138689739853	0.0735195818228625	0.75268529589166	0.0027	0.0025	0.0252	0.1559	0.0065	0.1653	0.2071	0.0033	0.0022	0.0057	0.0049	0.0199	0.0035	0.0066	0.0228	0.1381	0.1559	0.0029	0.0013	0.0038	0.0033	0.0188	0.006	0.0196	0.0083	0.0026
6	rs677830	154428666	0.9	0.124917206299546	0.76	0.775138689739853	0.0753122434144784	0.716948594894577	0.0027	0.0026	0.0253	0.1563	0.0065	0.1647	0.2067	0.0034	0.0023	0.0058	0.005	0.0199	0.0035	0.0067	0.0229	0.1372	0.1564	0.0029	0.0013	0.004	0.0034	0.0188	0.0061	0.0191	0.0086	0.0026
6	rs17210667	154430594	0.9	0.124917206299546	0.77	0.712611004068267	0.0773296545097356	0.717546026472427	0.0027	0.0026	0.0253	0.1563	0.0065	0.1647	0.2067	0.0034	0.0023	0.0058	0.005	0.0199	0.0035	0.0067	0.0229	0.1372	0.1564	0.0029	0.0013	0.004	0.0034	0.0188	0.0061	0.0191	0.0086	0.0026
6	rs117058691	154434675	0.9	0.124917206299546	0.76	0.775138689739853	0.0785168754250214	0.722927875368149	0.0027	0.0026	0.0253	0.1563	0.0065	0.1646	0.2067	0.0034	0.0023	0.0058	0.005	0.0199	0.0035	0.0067	0.0229	0.1372	0.1564	0.0029	0.0013	0.004	0.0034	0.0188	0.0061	0.0191	0.0086	0.0026
6	rs645027	154442130	0.9	0.124917206299546	0.76	0.775138689739853	0.073265766727941	0.719787378856952	0.0027	0.0026	0.0254	0.1563	0.0066	0.1645	0.2065	0.0035	0.0023	0.0059	0.005	0.0199	0.0035	0.0067	0.0229	0.1371	0.1563	0.0028	0.0013	0.004	0.0034	0.0188	0.0061	0.0193	0.0087	0.0026
6	rs10485058	154445215	0.9	0.124917206299546	0.76	0.775138689739853	0.0778119312855507	0.720086343063295	0.0027	0.0026	0.0254	0.1562	0.0066	0.1645	0.2065	0.0035	0.0023	0.0059	0.005	0.0198	0.0035	0.0067	0.0229	0.1371	0.1564	0.0028	0.0013	0.004	0.0034	0.0188	0.0061	0.0192	0.0087	0.0026
6	rs117147247	154448411	0.9	0.124917206299546	0.76	0.775138689739853	0.0848837476441182	0.741833952729124	0.0027	0.0026	0.0253	0.156	0.0066	0.1645	0.2064	0.0035	0.0023	0.0059	0.0051	0.0198	0.0035	0.0068	0.0229	0.137	0.1564	0.0028	0.0013	0.0041	0.0034	0.0188	0.0061	0.0192	0.0087	0.0026
6	rs635511	154452690	0.9	0.124917206299546	0.77	0.712611004068267	0.0901639513233767	0.693735953831214	0.0027	0.0026	0.0251	0.1558	0.0067	0.1645	0.2063	0.0035	0.0023	0.006	0.0052	0.0196	0.0036	0.0069	0.0229	0.137	0.1565	0.0027	0.0012	0.0042	0.0035	0.0188	0.0062	0.0191	0.0088	0.0026
6	rs544093	154457493	0.9	0.124917206299546	0.76	0.775138689739853	0.0867782654535407	0.683080673528423	0.0028	0.0026	0.025	0.1557	0.0067	0.1646	0.2063	0.0035	0.0023	0.0061	0.0052	0.0196	0.0036	0.007	0.0229	0.137	0.1565	0.0026	0.0012	0.0043	0.0035	0.0187	0.0062	0.0191	0.0088	0.0026
6	rs548339	154460799	0.9	0.124917206299546	0.76	0.775138689739853	0.0819213969292205	0.67835701055769	0.0028	0.0026	0.025	0.1556	0.0067	0.1646	0.2063	0.0035	0.0023	0.0061	0.0052	0.0196	0.0036	0.007	0.0229	0.137	0.1565	0.0026	0.0012	0.0043	0.0035	0.0187	0.0062	0.0191	0.0088	0.0026
6	rs13193545	154461822	0.9	0.124917206299546	0.77	0.712611004068267	0.0886994606543486	0.656900756043005	0.0028	0.0026	0.0248	0.1553	0.0068	0.1647	0.2062	0.0035	0.0023	0.0063	0.0053	0.0195	0.0037	0.0071	0.0229	0.1372	0.1563	0.0026	0.0012	0.0042	0.0035	0.0187	0.0062	0.019	0.0089	0.0026
6	rs9397687	154462086	0.9	0.124917206299546	0.78	0.653412240020304	0.0921810666927822	0.658365309135159	0.0028	0.0026	0.0248	0.1554	0.0068	0.1647	0.2062	0.0035	0.0024	0.0063	0.0053	0.0195	0.0037	0.0072	0.0229	0.1372	0.1563	0.0026	0.0012	0.0042	0.0035	0.0187	0.0062	0.0189	0.0089	0.0026
6	rs62436490	154462169	0.9	0.124917206299546	0.77	0.712611004068267	0.125103354149828	0.666580615319728	0.0028	0.0026	0.0247	0.1554	0.007	0.1646	0.2062	0.0035	0.0024	0.0063	0.0053	0.0195	0.0037	0.0072	0.0228	0.1372	0.1563	0.0026	0.0012	0.0042	0.0035	0.0187	0.0062	0.0189	0.0089	0.0025
6	rs75739971	154463215	0.91	0.106429816649543	0.77	0.712611004068267	0.0427389262761226	0.572586137543099	0.0026	0.0029	0.0243	0.1548	0.0073	0.1632	0.2052	0.0047	0.0022	0.0074	0.0059	0.0193	0.0033	0.0081	0.0228	0.137	0.1561	0.0023	0.0011	0.0044	0.0043	0.0186	0.0063	0.0186	0.009	0.0023
6	rs115788295	154463406	0.91	0.106429816649543	0.77	0.712611004068267	0.0342233564783728	0.578546698226878	0.0025	0.0029	0.0244	0.1546	0.0074	0.1629	0.2049	0.0049	0.0021	0.0077	0.006	0.0193	0.0033	0.0083	0.0229	0.1369	0.156	0.0022	0.001	0.0045	0.0045	0.0185	0.0064	0.0186	0.0091	0.0023
6	rs77617208	154464836	0.88	0.168925028033099	0.77	0.712611004068267	0.0209780102791569	0.492008882964021	0.0021	0.0033	0.0249	0.1533	0.0077	0.1602	0.2028	0.0067	0.0016	0.0096	0.0067	0.0194	0.0027	0.0098	0.0235	0.1359	0.155	0.0017	8e-04	0.005	0.0057	0.0178	0.0073	0.0192	0.0095	0.0018
6	rs1605118	154466232	0.87	0.194736090082605	0.77	0.712611004068267	0.0216011923201874	0.467198311908208	0.0019	0.0034	0.0251	0.1529	0.0077	0.1596	0.2022	0.007	0.0015	0.01	0.0068	0.0197	0.0026	0.0103	0.0237	0.1356	0.1546	0.0016	7e-04	0.0051	0.006	0.0176	0.0076	0.0194	0.0096	0.0017
6	rs9397178	154470217	0.87	0.194736090082605	0.77	0.712611004068267	0.0159928385968597	0.416388692764934	0.0019	0.0034	0.0252	0.1529	0.0077	0.1594	0.2022	0.0071	0.0015	0.0101	0.0069	0.0198	0.0026	0.0103	0.0238	0.1356	0.1544	0.0016	7e-04	0.0051	0.0061	0.0177	0.0076	0.0194	0.0096	0.0017
6	rs13193065	154470612	0.87	0.194736090082605	0.77	0.712611004068267	0.0162583497124121	0.421359429142685	0.0019	0.0034	0.0252	0.1529	0.0077	0.1594	0.2022	0.0071	0.0015	0.0101	0.0069	0.0198	0.0026	0.0103	0.0238	0.1356	0.1544	0.0016	7e-04	0.0051	0.0061	0.0177	0.0076	0.0194	0.0096	0.0017
6	rs17277929	154477913	0.87	0.194736090082605	0.77	0.712611004068267	0.0150045600563416	0.399118543178129	0.0019	0.0034	0.0252	0.1533	0.0077	0.1592	0.202	0.0071	0.0015	0.0101	0.0069	0.0199	0.0026	0.0103	0.0238	0.1355	0.1543	0.0015	7e-04	0.005	0.0062	0.0176	0.0076	0.0195	0.0096	0.0018
6	rs72999438	154482965	0.87	0.194736090082605	0.77	0.712611004068267	0.0150115549479432	0.393835344808944	0.0019	0.0034	0.0252	0.1536	0.0077	0.1591	0.2019	0.0071	0.0015	0.0101	0.007	0.0199	0.0026	0.0103	0.0239	0.1355	0.1542	0.0015	7e-04	0.005	0.0062	0.0176	0.0076	0.0195	0.0096	0.0018
6	rs2281617	154487421	0.86	0.223270892544248	0.78	0.653412240020304	0.0135558314963539	0.374420789969283	0.0019	0.0034	0.0252	0.1542	0.0076	0.1589	0.2017	0.0072	0.0014	0.01	0.007	0.02	0.0025	0.0103	0.024	0.1354	0.1541	0.0015	7e-04	0.0048	0.0063	0.0175	0.0076	0.0196	0.0095	0.0018
6	rs997813	154488454	0.86	0.223270892544248	0.78	0.653412240020304	0.0124556175509095	0.357411118621469	0.0019	0.0034	0.0252	0.1545	0.0077	0.1588	0.2016	0.0072	0.0014	0.0098	0.0071	0.0199	0.0025	0.0103	0.0237	0.1356	0.1542	0.0015	7e-04	0.0049	0.0063	0.0175	0.0076	0.0199	0.0096	0.0018
6	rs62434770	154493220	0.86	0.223270892544248	0.77	0.712611004068267	0.0111688615814875	0.350421645068265	0.0019	0.0034	0.0252	0.1544	0.0077	0.1587	0.2014	0.0072	0.0014	0.0098	0.0071	0.0199	0.0025	0.0103	0.0237	0.1356	0.1544	0.0015	6e-04	0.0049	0.0064	0.0176	0.0076	0.0199	0.0095	0.0018
6	rs12199459	154501325	0.86	0.223270892544248	0.77	0.712611004068267	0.0111184409520896	0.34644548006764	0.0019	0.0034	0.0256	0.1542	0.0077	0.1586	0.2011	0.0072	0.0014	0.0099	0.0072	0.02	0.0025	0.0103	0.0237	0.1358	0.1544	0.0014	6e-04	0.005	0.0064	0.0177	0.0075	0.0197	0.0095	0.0018
6	rs11965988	154503512	0.86	0.223270892544248	0.77	0.712611004068267	0.010792133937008	0.36771626390783	0.0019	0.0034	0.0255	0.1542	0.0077	0.1586	0.2012	0.0072	0.0014	0.01	0.0072	0.02	0.0025	0.0103	0.0237	0.1358	0.1543	0.0014	7e-04	0.005	0.0064	0.0177	0.0075	0.0196	0.0095	0.0018
6	rs7452342	154512497	0.86	0.223270892544248	0.78	0.653412240020304	0.0086966506465505	0.367842447748089	0.002	0.0034	0.0255	0.1544	0.0077	0.1585	0.2012	0.0073	0.0014	0.01	0.0072	0.02	0.0025	0.0103	0.0238	0.1357	0.1541	0.0014	8e-04	0.005	0.0065	0.0177	0.0075	0.0196	0.0095	0.0018
6	rs4626437	154513413	0.86	0.223270892544248	0.79	0.597486775499064	0.00883681355350604	0.37100101106643	0.002	0.0034	0.0255	0.1544	0.0077	0.1585	0.2012	0.0073	0.0014	0.01	0.0072	0.02	0.0025	0.0103	0.0237	0.1357	0.154	0.0014	8e-04	0.005	0.0065	0.0177	0.0075	0.0196	0.0095	0.0018
6	rs790263	154541446	0.85	0.254661707966279	0.78	0.653412240020304	0.00467216032553351	0.294923616028765	0.0021	0.0035	0.0255	0.1561	0.0078	0.1601	0.2004	0.0072	0.0012	0.0104	0.0074	0.0198	0.0026	0.0103	0.0232	0.135	0.1529	0.0014	8e-04	0.0052	0.0069	0.0175	0.0076	0.0192	0.0092	0.0016
6	rs17292544	154544810	0.85	0.254661707966279	0.78	0.653412240020304	0.00531303722881732	0.301213292345333	0.0021	0.0035	0.0256	0.1562	0.0078	0.1601	0.2003	0.0072	0.0012	0.0104	0.0074	0.0198	0.0025	0.0103	0.0232	0.1348	0.153	0.0014	8e-04	0.0052	0.0069	0.0174	0.0076	0.0192	0.0091	0.0016
6	rs76439864	154560106	0.85	0.254661707966279	0.78	0.653412240020304	0.00437803930991224	0.313429177770568	0.0021	0.0035	0.0258	0.157	0.0078	0.1608	0.1996	0.0072	0.0011	0.0106	0.0075	0.0198	0.0022	0.0104	0.0233	0.1337	0.1534	0.0015	8e-04	0.0051	0.0069	0.0173	0.0075	0.0192	0.0089	0.0014
6	rs9478527	154564634	0.85	0.254661707966279	0.78	0.653412240020304	0.00368103300637311	0.273057568878456	0.0021	0.0035	0.0259	0.157	0.0078	0.161	0.1996	0.0072	0.0011	0.0107	0.0076	0.0198	0.0022	0.0105	0.0233	0.1336	0.1533	0.0015	8e-04	0.0051	0.0069	0.0173	0.0075	0.0192	0.0089	0.0014
6	rs4314511	154565335	0.85	0.254661707966279	0.78	0.653412240020304	0.00324787836951459	0.253411363149183	0.0021	0.0036	0.0258	0.1568	0.0078	0.1611	0.1996	0.0072	0.0011	0.0106	0.0076	0.0198	0.0022	0.0105	0.0233	0.1334	0.1535	0.0018	8e-04	0.0051	0.0069	0.0173	0.0075	0.0192	0.0089	0.0014
6	Affx-27996909	154567863	0.85	0.254661707966279	0.78	0.653412240020304	0.00343760243845519	0.257712213404858	0.0021	0.0036	0.0259	0.1568	0.0078	0.1611	0.1995	0.0073	0.0011	0.0106	0.0076	0.0198	0.0022	0.0105	0.0233	0.1332	0.1536	0.0018	8e-04	0.0052	0.0069	0.0173	0.0075	0.0193	0.0089	0.0013
6	rs138642222	154569105	0.85	0.254661707966279	0.78	0.653412240020304	0.00339494934990551	0.250931850883349	0.0021	0.0036	0.0259	0.1568	0.0078	0.1611	0.1994	0.0073	0.0011	0.0106	0.0076	0.0198	0.0022	0.0105	0.0234	0.1332	0.1536	0.0018	7e-04	0.0052	0.0069	0.0174	0.0075	0.0193	0.0089	0.0013
6	rs62433244	154578699	0.84	0.289034762536342	0.78	0.653412240020304	0.00442464544583271	0.245772440896735	0.002	0.0035	0.0261	0.1568	0.0078	0.1609	0.1987	0.0076	0.001	0.0106	0.0077	0.0199	0.0021	0.0107	0.0238	0.1323	0.154	0.0016	7e-04	0.0052	0.007	0.0175	0.0075	0.0196	0.0089	0.0012
6	rs57218721	154579861	0.84	0.289034762536342	0.78	0.653412240020304	0.00442464544583271	0.238097650956508	0.002	0.0035	0.0261	0.1568	0.0078	0.1608	0.1987	0.0076	0.001	0.0106	0.0077	0.0199	0.0021	0.0107	0.0238	0.1323	0.1541	0.0016	7e-04	0.0053	0.007	0.0175	0.0075	0.0196	0.0089	0.0012
6	rs35682301	154581527	0.84	0.289034762536342	0.78	0.653412240020304	0.0049243999151966	0.270058579638946	0.002	0.0035	0.0262	0.1567	0.0078	0.1608	0.1984	0.0077	9e-04	0.0107	0.0077	0.0198	0.0021	0.0108	0.024	0.132	0.1542	0.0016	6e-04	0.0052	0.0071	0.0178	0.0075	0.0197	0.0089	0.0011
6	rs2882528	154582687	0.84	0.289034762536342	0.78	0.653412240020304	0.00507280365233685	0.268447995414765	0.002	0.0035	0.0262	0.1566	0.0079	0.1607	0.1979	0.0078	9e-04	0.0108	0.0078	0.0198	0.002	0.0109	0.0242	0.1318	0.1543	0.0016	6e-04	0.0052	0.0071	0.0181	0.0075	0.0197	0.0088	0.0011
6	rs13437557	154586360	0.84	0.289034762536342	0.77	0.712611004068267	0.0048707447096327	0.264663487611455	0.002	0.0035	0.0262	0.1565	0.0079	0.1607	0.197	0.008	0.001	0.0109	0.0078	0.0197	0.002	0.011	0.0244	0.1314	0.1545	0.0017	5e-04	0.0053	0.0072	0.0185	0.0075	0.0198	0.0088	0.0011
6	rs6901970	154588815	0.84	0.289034762536342	0.77	0.712611004068267	0.00491841551737159	0.273173119035646	0.002	0.0035	0.0262	0.1565	0.0079	0.1607	0.197	0.008	0.001	0.0109	0.0078	0.0197	0.002	0.011	0.0244	0.1314	0.1545	0.0017	5e-04	0.0053	0.0072	0.0185	0.0075	0.0198	0.0088	0.0011
6	rs17085260	154597660	0.83	0.326509998324372	0.77	0.712611004068267	0.00450225646679521	0.260440229975019	0.0021	0.0035	0.0268	0.1553	0.0082	0.1607	0.1936	0.0084	0.0011	0.0114	0.0079	0.02	0.002	0.0112	0.025	0.1297	0.1549	0.0018	5e-04	0.0058	0.0079	0.0196	0.0076	0.0201	0.0084	0.0012
6	rs17227925	154598067	0.83	0.326509998324372	0.77	0.712611004068267	0.00444947643427231	0.2738667369774	0.0021	0.0035	0.0268	0.1552	0.0082	0.1606	0.1934	0.0084	0.0011	0.0114	0.0079	0.02	0.0021	0.0112	0.0251	0.1297	0.1549	0.0018	5e-04	0.0058	0.0079	0.0197	0.0076	0.0202	0.0084	0.0012
6	rs9479807	154600367	0.82	0.36720095628419	0.77	0.712611004068267	0.00458376083463022	0.270173735640947	0.0021	0.0034	0.027	0.1549	0.0083	0.1601	0.1925	0.0086	0.0011	0.0116	0.008	0.0197	0.0022	0.0113	0.0252	0.1298	0.1546	0.0018	6e-04	0.0059	0.0079	0.0204	0.0077	0.0205	0.0084	0.0012
6	rs35277959	154601954	0.82	0.36720095628419	0.77	0.712611004068267	0.00444947643427231	0.247339093394564	0.002	0.0034	0.0271	0.1548	0.0083	0.16	0.1919	0.0086	0.0011	0.0116	0.008	0.0198	0.0023	0.0114	0.0254	0.1296	0.1548	0.0019	6e-04	0.006	0.0082	0.0206	0.0078	0.0206	0.0083	0.0011
6	rs12663284	154606323	0.82	0.36720095628419	0.77	0.712611004068267	0.00528767311539049	0.23998130709183	0.002	0.0033	0.0272	0.1541	0.0084	0.16	0.1911	0.0088	0.0012	0.0123	0.0081	0.0194	0.0023	0.0114	0.026	0.1288	0.155	0.0018	7e-04	0.0061	0.0085	0.0209	0.0079	0.0204	0.0082	0.0011
6	rs78807803	154610778	0.81	0.411214762386647	0.77	0.712611004068267	0.00508507063551444	0.258506954013813	0.002	0.0033	0.0273	0.1542	0.0084	0.1598	0.1905	0.009	0.0012	0.0123	0.008	0.0195	0.0024	0.0114	0.0261	0.1283	0.155	0.0019	9e-04	0.0062	0.0086	0.021	0.008	0.0204	0.0081	0.0012
6	rs9383700	154613266	0.81	0.411214762386647	0.77	0.712611004068267	0.00530668733248825	0.218988660934331	0.002	0.0033	0.0274	0.1543	0.0084	0.1597	0.1902	0.009	0.0013	0.0123	0.008	0.0196	0.0024	0.0114	0.0262	0.128	0.155	0.0019	0.001	0.0062	0.0087	0.0211	0.008	0.0204	0.0081	0.0012
6	rs17085271	154613448	0.81	0.411214762386647	0.78	0.653412240020304	0.00543158163092018	0.216730804214747	0.002	0.0033	0.0274	0.1543	0.0084	0.1597	0.1903	0.0091	0.0013	0.0123	0.008	0.0192	0.0024	0.0114	0.0262	0.1283	0.155	0.0019	0.001	0.0062	0.0087	0.0211	0.008	0.0204	0.008	0.0012
6	rs112282044	154614311	0.81	0.411214762386647	0.79	0.597486775499064	0.00576567281882795	0.216516171603596	0.0019	0.0033	0.0277	0.1543	0.0083	0.1597	0.1898	0.0091	0.0013	0.0123	0.0079	0.0193	0.0024	0.0113	0.0264	0.1281	0.1549	0.0019	0.001	0.0063	0.0088	0.0212	0.008	0.0204	0.008	0.0013
6	rs13193677	154618934	0.8	0.458652199356866	0.79	0.597486775499064	0.0104144072384301	0.225046943191918	0.0019	0.0036	0.0291	0.1542	0.0077	0.1595	0.1876	0.0096	0.0016	0.0122	0.0073	0.0195	0.0024	0.0108	0.0271	0.1272	0.1545	0.0019	0.0012	0.0065	0.0093	0.0219	0.008	0.0207	0.008	0.0016
6	rs73003282	154619235	0.8	0.458652199356866	0.79	0.597486775499064	0.0106398249956119	0.226461027254061	0.0019	0.0036	0.0292	0.1542	0.0077	0.1595	0.1875	0.0096	0.0016	0.0122	0.0073	0.0195	0.0024	0.0108	0.0271	0.1271	0.1545	0.0019	0.0012	0.0065	0.0094	0.0219	0.008	0.0207	0.008	0.0016
6	rs11758631	154622476	0.8	0.458652199356866	0.79	0.597486775499064	0.0139293258768497	0.204820306571179	0.0019	0.0037	0.0296	0.1541	0.0076	0.1594	0.1869	0.0097	0.0017	0.0121	0.0072	0.0196	0.0024	0.0107	0.0273	0.1269	0.1543	0.002	0.0013	0.0066	0.0095	0.0221	0.008	0.0208	0.0079	0.0017
6	rs953865	154622750	0.8	0.458652199356866	0.8	0.544775224122235	0.0145413679795325	0.194170386651712	0.0019	0.0037	0.0296	0.1541	0.0076	0.1594	0.1869	0.0098	0.0017	0.0121	0.0072	0.0196	0.0024	0.0107	0.0273	0.1269	0.1543	0.002	0.0013	0.0066	0.0095	0.0221	0.008	0.0208	0.0079	0.0017
6	rs63524561	154622788	0.8	0.458652199356866	0.8	0.544775224122235	0.0144799645924211	0.194480879875135	0.0019	0.0037	0.0296	0.1541	0.0076	0.1594	0.1869	0.0098	0.0017	0.0121	0.0072	0.0196	0.0024	0.0107	0.0273	0.1269	0.1543	0.002	0.0013	0.0066	0.0095	0.0221	0.008	0.0208	0.0079	0.0017
6	rs35094049	154627669	0.8	0.458652199356866	0.8	0.544775224122235	0.010863404488515	0.201458631404874	0.0019	0.0037	0.0295	0.154	0.0075	0.1593	0.1866	0.0098	0.0018	0.0121	0.0073	0.0198	0.0024	0.0104	0.0273	0.1267	0.1542	0.002	0.0014	0.0069	0.0094	0.0221	0.008	0.0212	0.0078	0.0018
6	rs59356861	154630064	0.8	0.458652199356866	0.8	0.544775224122235	0.012400899336536	0.194273865754705	0.002	0.0038	0.0296	0.1538	0.0074	0.1593	0.1864	0.0098	0.0019	0.0121	0.0073	0.0199	0.0025	0.0104	0.0273	0.1266	0.154	0.0021	0.0015	0.0069	0.0095	0.0222	0.008	0.0214	0.0077	0.0019
6	rs1293927	154637393	0.8	0.458652199356866	0.8	0.544775224122235	0.0141825318560525	0.195932062599051	0.002	0.0038	0.0296	0.1538	0.0073	0.1593	0.1861	0.0097	0.002	0.0121	0.0073	0.0201	0.0025	0.0103	0.0274	0.1265	0.1539	0.0021	0.0015	0.007	0.0095	0.0222	0.0079	0.0214	0.0076	0.002
6	rs77267984	154637444	0.8	0.458652199356866	0.8	0.544775224122235	0.0141691207369985	0.197803209103784	0.002	0.0038	0.0296	0.1538	0.0073	0.1593	0.1861	0.0097	0.002	0.0121	0.0073	0.0201	0.0025	0.0103	0.0274	0.1265	0.1539	0.0021	0.0015	0.007	0.0095	0.0222	0.0079	0.0214	0.0076	0.002
6	rs12204347	154640026	0.8	0.458652199356866	0.8	0.544775224122235	0.0130190631073732	0.210854034223391	0.0021	0.0038	0.0295	0.1538	0.0072	0.1594	0.186	0.0097	0.0021	0.0121	0.0073	0.0201	0.0025	0.0103	0.0274	0.1265	0.1538	0.0021	0.0016	0.007	0.0094	0.0222	0.0079	0.0216	0.0076	0.002
6	rs6920895	154641219	0.8	0.458652199356866	0.8	0.544775224122235	0.0131707799238296	0.215336944165473	0.0021	0.0038	0.0295	0.1538	0.0072	0.1594	0.186	0.0097	0.0021	0.0121	0.0073	0.0201	0.0025	0.0103	0.0274	0.1265	0.1538	0.0022	0.0016	0.007	0.0094	0.0221	0.0079	0.0216	0.0076	0.002
6	rs79265826	154643266	0.8	0.458652199356866	0.8	0.544775224122235	0.0135299039957348	0.22179471331905	0.0021	0.0038	0.0295	0.1537	0.0072	0.1595	0.1859	0.0098	0.0021	0.012	0.0073	0.0202	0.0025	0.0103	0.0274	0.1265	0.1537	0.0022	0.0016	0.007	0.0094	0.0221	0.0079	0.0216	0.0076	0.0021
6	rs6902311	154645163	0.8	0.458652199356866	0.8	0.544775224122235	0.0148721144149734	0.210216168616924	0.0021	0.0039	0.0294	0.1536	0.0072	0.1595	0.1858	0.0098	0.0022	0.012	0.0073	0.0203	0.0025	0.0103	0.0275	0.1264	0.1536	0.0022	0.0016	0.0071	0.0094	0.0221	0.0079	0.0216	0.0076	0.0021
6	rs116908652	154645632	0.8	0.458652199356866	0.8	0.544775224122235	0.0141289438188375	0.255672128969427	0.0021	0.0039	0.0294	0.1536	0.0072	0.1596	0.1857	0.0098	0.0022	0.012	0.0072	0.0203	0.0025	0.0103	0.0275	0.1264	0.1536	0.0022	0.0017	0.0071	0.0095	0.0221	0.0079	0.0216	0.0076	0.0021
6	rs11753335	154649421	0.8	0.458652199356866	0.8	0.544775224122235	0.0203854379859211	0.325057197840578	0.0023	0.004	0.0297	0.153	0.007	0.1598	0.1838	0.0101	0.0026	0.012	0.0072	0.021	0.0026	0.0103	0.0273	0.1265	0.1529	0.0024	0.0019	0.0072	0.0096	0.0225	0.0081	0.0216	0.0073	0.0023
6	rs11754146	154651083	0.8	0.458652199356866	0.8	0.544775224122235	0.027605181289711	0.315117118608855	0.0024	0.004	0.0299	0.1527	0.0069	0.1598	0.1829	0.0102	0.0028	0.012	0.0072	0.0215	0.0026	0.0103	0.0273	0.1265	0.1525	0.0025	0.002	0.0072	0.0097	0.0228	0.0082	0.0216	0.0071	0.0024
6	rs2333856	154655496	0.8	0.458652199356866	0.8	0.544775224122235	0.0434062653983133	0.312706598670723	0.0025	0.004	0.0302	0.1525	0.0068	0.1598	0.1821	0.0103	0.003	0.012	0.0072	0.0218	0.0026	0.0103	0.0273	0.1265	0.1522	0.0026	0.0021	0.0073	0.0097	0.023	0.0082	0.0216	0.007	0.0024
6	rs9371790	154658031	0.8	0.458652199356866	0.81	0.49521423796015	0.0515048964234409	0.326153703112434	0.0025	0.004	0.0301	0.1522	0.0068	0.1595	0.1819	0.0103	0.003	0.0119	0.0072	0.022	0.0027	0.0103	0.0275	0.1265	0.1521	0.0026	0.0022	0.0074	0.0097	0.0232	0.0083	0.0217	0.007	0.0025
6	rs12527747	154660122	0.8	0.458652199356866	0.81	0.49521423796015	0.0472434799231178	0.396023581955076	0.0025	0.004	0.0301	0.152	0.0068	0.1596	0.1818	0.0104	0.003	0.0119	0.0072	0.022	0.0027	0.0104	0.0274	0.1264	0.152	0.0026	0.0022	0.0074	0.0097	0.0233	0.0083	0.0216	0.007	0.0025
6	rs9397706	154662647	0.8	0.458652199356866	0.8	0.544775224122235	0.0503419956855529	0.446315678592616	0.0025	0.004	0.0304	0.1519	0.0068	0.1594	0.1818	0.0105	0.003	0.012	0.0072	0.0221	0.0028	0.0105	0.0274	0.1262	0.1517	0.0027	0.0022	0.0075	0.0097	0.0234	0.0083	0.0217	0.007	0.0025
6	rs118035310	154664312	0.8	0.458652199356866	0.8	0.544775224122235	0.0512541982116009	0.597089739332269	0.0027	0.0041	0.0303	0.1513	0.0068	0.1594	0.1809	0.0106	0.0032	0.012	0.0072	0.0224	0.0029	0.0104	0.0273	0.1261	0.1513	0.0028	0.0022	0.0076	0.0097	0.0235	0.0083	0.0217	0.007	0.0027
6	rs2499639	154669255	0.81	0.411214762386647	0.81	0.49521423796015	0.109152092934403	0.889033999015946	0.0033	0.0045	0.0303	0.1487	0.0068	0.1598	0.1769	0.0108	0.0041	0.0121	0.0077	0.0239	0.0033	0.0103	0.0271	0.1257	0.15	0.0034	0.0026	0.0081	0.0097	0.0242	0.0085	0.0218	0.0071	0.0036
6	rs6935066	154669917	0.81	0.411214762386647	0.81	0.49521423796015	0.107635503829467	1.00074304296834	0.0034	0.0045	0.0303	0.1486	0.0068	0.1596	0.1768	0.0108	0.0042	0.0121	0.0077	0.0239	0.0036	0.0103	0.027	0.1257	0.1499	0.0035	0.0026	0.0082	0.0097	0.0241	0.0087	0.0217	0.0071	0.0036
6	rs80160802	154671100	0.81	0.411214762386647	0.8	0.544775224122235	0.114451763715974	1.06498435707552	0.0034	0.0045	0.0304	0.1483	0.0068	0.1597	0.1765	0.0108	0.0042	0.0121	0.0077	0.024	0.0036	0.0104	0.027	0.1257	0.1497	0.0036	0.0026	0.0082	0.0097	0.0241	0.0087	0.0217	0.0071	0.0036
6	rs79649489	154672352	0.81	0.411214762386647	0.8	0.544775224122235	0.122079957891776	1.08949057885527	0.0034	0.0045	0.0304	0.1481	0.0068	0.1599	0.1763	0.0108	0.0042	0.0121	0.0077	0.0241	0.0036	0.0105	0.0269	0.1256	0.1495	0.0036	0.0027	0.0083	0.0097	0.0242	0.0087	0.0217	0.0071	0.0037
6	rs13218854	154675308	0.81	0.411214762386647	0.8	0.544775224122235	0.150522804257598	1.07487169859908	0.0036	0.0045	0.0307	0.1472	0.0068	0.1605	0.1755	0.011	0.0044	0.0118	0.0078	0.0246	0.0036	0.0108	0.0268	0.1253	0.1487	0.0038	0.0028	0.0085	0.0097	0.0243	0.0088	0.0218	0.0071	0.0039
6	rs2473546	154678347	0.81	0.411214762386647	0.79	0.597486775499064	0.222906400356468	1.30682346030845	0.0042	0.0044	0.0311	0.1459	0.0068	0.1608	0.1741	0.0108	0.0045	0.0113	0.008	0.0253	0.0037	0.0116	0.027	0.1229	0.1471	0.0045	0.0031	0.0086	0.0098	0.0255	0.0089	0.0222	0.0074	0.0044
6	rs73007724	154679741	0.81	0.411214762386647	0.79	0.597486775499064	0.406047115418249	1.61934738919526	0.0045	0.0042	0.0309	0.1438	0.0068	0.1616	0.1728	0.0105	0.0047	0.011	0.0079	0.0262	0.0039	0.0121	0.0274	0.1201	0.1468	0.005	0.0034	0.0086	0.0099	0.0274	0.0087	0.0229	0.0076	0.0049
6	rs76301784	154680530	0.81	0.411214762386647	0.79	0.597486775499064	0.525760433664235	1.89617443270959	0.0047	0.0044	0.0306	0.1442	0.0068	0.1612	0.1728	0.0103	0.0048	0.0107	0.0081	0.0266	0.0041	0.0122	0.0273	0.1189	0.1465	0.0053	0.0036	0.0085	0.0098	0.0275	0.0084	0.0233	0.0077	0.0052
6	rs2473548	154681326	0.81	0.411214762386647	0.79	0.597486775499064	0.619548946266329	1.83598505345354	0.0049	0.0045	0.0303	0.1446	0.0069	0.1608	0.1727	0.0102	0.0049	0.0104	0.0084	0.027	0.0042	0.0124	0.0272	0.1177	0.146	0.0057	0.0038	0.0084	0.0097	0.0275	0.0082	0.0237	0.0079	0.0055
6	rs117143616	154684079	0.83	0.326509998324372	0.79	0.597486775499064	1.05017877697502	2.37941650617468	0.0057	0.0048	0.0287	0.1438	0.0062	0.1587	0.1743	0.0096	0.0049	0.0097	0.0085	0.0286	0.0049	0.0126	0.027	0.1165	0.1476	0.007	0.0041	0.0078	0.0087	0.0277	0.0079	0.0232	0.0084	0.0061
6	rs11155969	154689531	0.83	0.326509998324372	0.79	0.597486775499064	1.04274782904387	2.37574975131107	0.0057	0.0048	0.0286	0.1438	0.0062	0.1587	0.1742	0.0095	0.0049	0.0097	0.0085	0.0287	0.005	0.0126	0.027	0.1164	0.1477	0.0071	0.0041	0.0078	0.0087	0.0277	0.0079	0.0232	0.0085	0.0061
6	rs34656458	154690885	0.83	0.326509998324372	0.79	0.597486775499064	1.00488223391503	2.28485916349293	0.0057	0.0048	0.0286	0.1438	0.0062	0.1586	0.1742	0.0095	0.0049	0.0097	0.0085	0.0288	0.005	0.0126	0.027	0.1164	0.1477	0.0071	0.0041	0.0078	0.0087	0.0277	0.0079	0.0232	0.0085	0.0061
6	rs11968059	154691448	0.83	0.326509998324372	0.79	0.597486775499064	0.983050977053251	2.24040176743829	0.0057	0.0048	0.0286	0.1438	0.0062	0.1586	0.1743	0.0095	0.0049	0.0097	0.0085	0.0288	0.005	0.0126	0.027	0.1164	0.1477	0.0072	0.0041	0.0078	0.0087	0.0277	0.0079	0.0232	0.0085	0.0062
6	rs9371338	154692918	0.83	0.326509998324372	0.79	0.597486775499064	0.967589871062054	2.12686458707248	0.0057	0.0048	0.0286	0.1436	0.0062	0.1583	0.1743	0.0096	0.0049	0.0097	0.0085	0.0291	0.005	0.0126	0.027	0.1164	0.1477	0.0072	0.0041	0.0078	0.0087	0.0277	0.0079	0.0233	0.0085	0.0062
6	rs79249419	154696108	0.83	0.326509998324372	0.79	0.597486775499064	0.980921235023344	2.14531163961887	0.0058	0.0048	0.0286	0.1435	0.0062	0.1584	0.1743	0.0096	0.0049	0.0097	0.0085	0.0292	0.005	0.0126	0.027	0.1164	0.1476	0.0072	0.0041	0.0078	0.0087	0.0277	0.0079	0.0233	0.0085	0.0062
6	rs9479825	154699068	0.83	0.326509998324372	0.79	0.597486775499064	0.968860325037673	2.04789286996278	0.0058	0.0049	0.0286	0.1432	0.0062	0.1584	0.1743	0.0096	0.0049	0.0097	0.0085	0.0294	0.005	0.0126	0.027	0.1163	0.1474	0.0072	0.0041	0.0077	0.0088	0.0277	0.0079	0.0234	0.0086	0.0062
6	rs34375847	154703970	0.83	0.326509998324372	0.79	0.597486775499064	1.00316289995956	2.09165690817786	0.006	0.0049	0.0286	0.1431	0.0062	0.1585	0.1737	0.0097	0.0049	0.0097	0.0086	0.0295	0.005	0.0126	0.0267	0.1162	0.1475	0.0073	0.0042	0.0077	0.0088	0.0277	0.0078	0.0237	0.0088	0.0062
6	rs9397713	154705243	0.83	0.326509998324372	0.79	0.597486775499064	0.993813672876442	2.15599150318448	0.006	0.005	0.0286	0.1434	0.0061	0.1587	0.1737	0.0097	0.005	0.0097	0.0086	0.0293	0.0051	0.0125	0.0266	0.1155	0.148	0.0075	0.0042	0.0077	0.0088	0.0275	0.0077	0.0236	0.0087	0.0063
6	rs4870282	154715474	0.83	0.326509998324372	0.79	0.597486775499064	0.956860918816853	1.79177659996835	0.006	0.0052	0.028	0.1438	0.0071	0.1569	0.1724	0.0101	0.005	0.0091	0.0086	0.0297	0.0053	0.0127	0.0263	0.115	0.1489	0.0083	0.0041	0.0081	0.0084	0.0275	0.0077	0.0237	0.0094	0.0063
6	rs34598584	154716313	0.83	0.326509998324372	0.8	0.544775224122235	0.995783467323376	1.80113582323434	0.006	0.0052	0.0282	0.1437	0.0071	0.1567	0.1726	0.0102	0.005	0.0089	0.0087	0.0297	0.0053	0.0129	0.0262	0.115	0.1489	0.0083	0.0041	0.0081	0.0084	0.0273	0.0077	0.0237	0.0094	0.0063
6	rs9371802	154716571	0.83	0.326509998324372	0.8	0.544775224122235	1.00324883812761	1.80855755351661	0.006	0.0052	0.0283	0.1437	0.0071	0.1566	0.1727	0.0102	0.005	0.0089	0.0087	0.0297	0.0053	0.0129	0.0262	0.1154	0.1486	0.0083	0.0041	0.0081	0.0084	0.027	0.0077	0.0237	0.0094	0.0063
6	rs6912303	154720994	0.83	0.326509998324372	0.8	0.544775224122235	1.06132107892701	1.79919276420418	0.0061	0.005	0.0282	0.1439	0.0071	0.155	0.1733	0.0103	0.005	0.0089	0.0089	0.0295	0.0053	0.013	0.0264	0.1149	0.1506	0.0083	0.0042	0.0081	0.0083	0.0269	0.0075	0.0236	0.0089	0.0064
6	rs6917661	154721557	0.83	0.326509998324372	0.79	0.597486775499064	1.05824564145258	1.83261979865893	0.0061	0.005	0.0282	0.1439	0.0071	0.1548	0.1732	0.0103	0.005	0.0089	0.0089	0.0295	0.0053	0.013	0.0264	0.1152	0.1506	0.0082	0.0042	0.0081	0.0083	0.0269	0.0075	0.0236	0.009	0.0064
6	rs6931149	154724305	0.83	0.326509998324372	0.78	0.653412240020304	1.05298182248051	1.80131247996313	0.0061	0.005	0.028	0.1442	0.0072	0.1546	0.1733	0.0104	0.0049	0.009	0.0093	0.0293	0.0053	0.013	0.0263	0.1149	0.1508	0.0082	0.0042	0.0081	0.0084	0.0267	0.0075	0.0235	0.009	0.0063
6	rs2275336	154726988	0.84	0.289034762536342	0.78	0.653412240020304	1.04746620000507	1.78965850978798	0.0061	0.0049	0.0277	0.1447	0.0074	0.1542	0.1739	0.0105	0.0048	0.0091	0.0093	0.0291	0.0053	0.013	0.0259	0.1144	0.1514	0.008	0.0044	0.008	0.0085	0.0262	0.0077	0.0234	0.0091	0.0062
6	rs11155972	154733748	0.85	0.254661707966279	0.78	0.653412240020304	1.02439392970389	1.31539513939948	0.006	0.0048	0.027	0.1459	0.0078	0.1536	0.1748	0.0109	0.0047	0.0092	0.0093	0.0285	0.0054	0.0132	0.0252	0.1135	0.1524	0.0078	0.0048	0.0083	0.0089	0.0251	0.0081	0.023	0.0094	0.0061
6	rs71573682	154737008	0.85	0.254661707966279	0.78	0.653412240020304	1.07480718636506	1.36516022303498	0.006	0.0048	0.027	0.1458	0.0078	0.1535	0.1749	0.011	0.0047	0.0092	0.0093	0.0284	0.0055	0.0133	0.025	0.1133	0.1526	0.0078	0.0048	0.0083	0.009	0.0249	0.0081	0.023	0.0094	0.0061
6	rs9479842	154739755	0.85	0.254661707966279	0.78	0.653412240020304	1.07772490304321	1.28736277358359	0.006	0.0048	0.0269	0.1458	0.0078	0.1533	0.1749	0.0111	0.0047	0.0092	0.0093	0.0284	0.0055	0.0133	0.0249	0.1131	0.1528	0.0078	0.0048	0.0083	0.009	0.0248	0.0081	0.023	0.0095	0.0061
6	rs75969036	154740824	0.85	0.254661707966279	0.78	0.653412240020304	1.0723340340558	1.26026923581017	0.006	0.0049	0.0269	0.1458	0.0079	0.1532	0.1749	0.0112	0.0047	0.0093	0.0093	0.0283	0.0055	0.0134	0.0248	0.1128	0.1529	0.0078	0.0048	0.0083	0.0091	0.0247	0.0081	0.0231	0.0095	0.0061
6	rs35136539	154746358	0.85	0.254661707966279	0.78	0.653412240020304	1.04571765261217	1.22695925846919	0.006	0.0049	0.0268	0.1457	0.0079	0.1531	0.1749	0.0113	0.0047	0.0093	0.0093	0.0283	0.0055	0.0134	0.0248	0.1126	0.1531	0.0078	0.0048	0.0083	0.0092	0.0247	0.0081	0.0231	0.0096	0.0062
6	rs41292916	154751750	0.85	0.254661707966279	0.77	0.712611004068267	1.09957466595962	1.17283969892726	0.006	0.005	0.0268	0.1458	0.0079	0.1529	0.1749	0.0113	0.0047	0.0094	0.0094	0.0283	0.0055	0.0135	0.0247	0.1123	0.153	0.0078	0.0049	0.0083	0.0092	0.0249	0.0082	0.0231	0.0096	0.0062
6	rs6929931	154751960	0.85	0.254661707966279	0.77	0.712611004068267	1.09895050746348	1.18092163313732	0.006	0.005	0.0268	0.1458	0.0079	0.1529	0.1749	0.0113	0.0047	0.0094	0.0094	0.0283	0.0055	0.0135	0.0247	0.1123	0.153	0.0078	0.0049	0.0083	0.0092	0.0249	0.0082	0.0231	0.0096	0.0062
6	rs6899868	154754385	0.85	0.254661707966279	0.77	0.712611004068267	1.11576252108341	1.17778664386756	0.006	0.005	0.0266	0.1459	0.0079	0.1527	0.1747	0.0114	0.0047	0.0094	0.0094	0.0285	0.0055	0.0133	0.0246	0.1124	0.1529	0.0078	0.0049	0.0085	0.0093	0.0247	0.0083	0.0231	0.0096	0.0062
6	rs12179807	154756689	0.85	0.254661707966279	0.77	0.712611004068267	1.15259500436002	1.21102623579946	0.006	0.005	0.0267	0.1459	0.0079	0.1526	0.1747	0.0115	0.0047	0.0094	0.0094	0.0285	0.0055	0.0133	0.0246	0.1124	0.1528	0.0078	0.0049	0.0085	0.0093	0.0247	0.0083	0.0231	0.0096	0.0062
6	rs76658305	154760161	0.85	0.254661707966279	0.76	0.775138689739853	1.16269703929975	1.22181021881329	0.006	0.005	0.0267	0.1458	0.008	0.1523	0.1746	0.0116	0.0047	0.0094	0.0095	0.0284	0.0055	0.0135	0.0247	0.1125	0.1527	0.0077	0.0049	0.0086	0.0093	0.0247	0.0083	0.0232	0.0097	0.0062
6	rs6911312	154761284	0.85	0.254661707966279	0.75	0.841047356078831	1.12429645299297	1.18884821919507	0.006	0.005	0.0267	0.1457	0.008	0.1521	0.1746	0.0116	0.0047	0.0095	0.0095	0.0284	0.0055	0.0135	0.0247	0.1125	0.1526	0.0077	0.0049	0.0086	0.0094	0.0247	0.0083	0.0233	0.0097	0.0061
6	rs2185112	154765608	0.85	0.254661707966279	0.75	0.841047356078831	0.856833093508336	0.895605050596397	0.0055	0.0051	0.0264	0.1443	0.0088	0.1486	0.1755	0.0127	0.004	0.0104	0.0092	0.0278	0.0052	0.0142	0.0242	0.11	0.1546	0.0067	0.0044	0.0095	0.0102	0.0254	0.0098	0.0243	0.0108	0.0056
6	rs75579979	154767318	0.86	0.223270892544248	0.74	0.910385700718773	0.922230898907036	0.994185432899452	0.0055	0.005	0.0263	0.144	0.0089	0.1486	0.1755	0.0128	0.0039	0.0104	0.0092	0.0277	0.0051	0.0142	0.0241	0.1099	0.1548	0.0066	0.0043	0.0095	0.0103	0.0256	0.01	0.0244	0.0108	0.0056
6	rs4870286	154771679	0.86	0.223270892544248	0.74	0.910385700718773	0.848721422831479	0.926082799806577	0.0053	0.0049	0.0263	0.1432	0.0089	0.1488	0.1755	0.0131	0.0038	0.0106	0.0092	0.0276	0.0049	0.0143	0.0237	0.1095	0.1553	0.0064	0.0041	0.0097	0.0105	0.0259	0.0105	0.0246	0.0109	0.0055
6	rs9384223	154774470	0.86	0.223270892544248	0.74	0.910385700718773	0.879654495887863	0.915848386895815	0.0053	0.0049	0.0263	0.1432	0.0089	0.1488	0.1757	0.0131	0.0038	0.0106	0.0089	0.0276	0.0049	0.0143	0.0237	0.1096	0.1553	0.0064	0.0041	0.0097	0.0105	0.0259	0.0105	0.0246	0.0109	0.0055
6	rs114191014	154781336	0.86	0.223270892544248	0.74	0.910385700718773	0.891160093323543	0.942979367779692	0.0051	0.0048	0.0263	0.1429	0.0092	0.1488	0.1753	0.0134	0.0038	0.0107	0.009	0.0277	0.0048	0.0143	0.0237	0.1095	0.1553	0.0063	0.0041	0.0098	0.0106	0.026	0.0106	0.0248	0.011	0.0054
6	rs7742597	154784600	0.86	0.223270892544248	0.74	0.910385700718773	0.797231502804825	0.819724997795154	0.0049	0.0048	0.0264	0.1426	0.0094	0.1488	0.1749	0.0136	0.0038	0.0108	0.0091	0.0278	0.0047	0.0144	0.0237	0.1093	0.1553	0.0062	0.004	0.0099	0.0107	0.0261	0.0107	0.0251	0.0111	0.0054
6	rs79807888	154784647	0.86	0.223270892544248	0.74	0.910385700718773	0.80223202149227	0.840534032553155	0.0049	0.0048	0.0264	0.1426	0.0094	0.1488	0.1748	0.0136	0.0038	0.0108	0.0091	0.0278	0.0047	0.0144	0.0237	0.1094	0.1553	0.0062	0.004	0.0099	0.0107	0.0261	0.0107	0.0251	0.0111	0.0054
6	rs9478550	154787709	0.86	0.223270892544248	0.74	0.910385700718773	0.762378723389626	0.804688262815214	0.0049	0.0049	0.0264	0.1426	0.0094	0.1489	0.1747	0.0137	0.0037	0.0109	0.0091	0.0278	0.0048	0.0143	0.0238	0.1095	0.1549	0.0062	0.004	0.0099	0.0106	0.0262	0.0107	0.0251	0.0111	0.0054
6	rs4538721	154788633	0.86	0.223270892544248	0.74	0.910385700718773	0.745927607379477	0.804075771352214	0.0049	0.0049	0.0264	0.1426	0.0094	0.149	0.1747	0.0138	0.0037	0.0109	0.0092	0.0278	0.0048	0.0143	0.0238	0.1096	0.1547	0.0062	0.004	0.0099	0.0106	0.0262	0.0107	0.0251	0.0111	0.0054
6	rs6939255	154795687	0.86	0.223270892544248	0.74	0.910385700718773	0.769202824946754	0.851366505467869	0.0046	0.0048	0.0261	0.1411	0.0094	0.1488	0.1746	0.0142	0.0037	0.0112	0.0093	0.028	0.0047	0.0143	0.0238	0.1095	0.1556	0.006	0.0039	0.0099	0.0108	0.0262	0.0109	0.0252	0.0114	0.0051
6	rs76750350	154797088	0.86	0.223270892544248	0.74	0.910385700718773	0.74002565745044	0.776465213835898	0.0045	0.0047	0.0259	0.1398	0.0095	0.1486	0.1745	0.0146	0.0038	0.0115	0.0094	0.0282	0.0046	0.0144	0.0239	0.1094	0.1562	0.006	0.0038	0.0099	0.0109	0.0262	0.011	0.0253	0.0117	0.0049
6	rs4398752	154797178	0.86	0.223270892544248	0.74	0.910385700718773	0.728958914309766	0.736571494369396	0.0045	0.0047	0.0259	0.1397	0.0095	0.1486	0.1745	0.0146	0.0038	0.0115	0.0094	0.0282	0.0046	0.0144	0.0239	0.1094	0.1563	0.006	0.0038	0.0099	0.0109	0.0262	0.0111	0.0253	0.0118	0.0049
6	rs55947773	154798879	0.86	0.223270892544248	0.74	0.910385700718773	0.73271485966891	0.799332322199032	0.0045	0.0047	0.0257	0.1396	0.0095	0.1483	0.175	0.0146	0.0038	0.0117	0.0094	0.0282	0.0046	0.0145	0.0237	0.1088	0.1568	0.006	0.0038	0.0099	0.0109	0.0262	0.011	0.0253	0.0119	0.0048
6	rs12194277	154800018	0.86	0.223270892544248	0.73	0.98319925910612	0.661818906287694	0.702048998205873	0.0046	0.0046	0.0257	0.1395	0.0095	0.148	0.1752	0.0147	0.0039	0.0118	0.0096	0.0283	0.0047	0.0145	0.0237	0.1085	0.1571	0.0061	0.0038	0.01	0.0109	0.0262	0.0111	0.0253	0.0119	0.0047
6	rs7763972	154801644	0.86	0.223270892544248	0.73	0.98319925910612	0.598653156825611	0.657486487227537	0.0046	0.0045	0.0257	0.1394	0.0094	0.1485	0.1753	0.0147	0.0039	0.0116	0.0096	0.0279	0.0046	0.0145	0.0233	0.1087	0.1571	0.0062	0.0036	0.0099	0.0109	0.0262	0.0111	0.0256	0.0121	0.0046
6	rs62432719	154801962	0.86	0.223270892544248	0.73	0.98319925910612	0.578697125317801	0.627914431817207	0.0046	0.0045	0.0256	0.1392	0.0095	0.1486	0.1755	0.0147	0.0039	0.0117	0.0096	0.0278	0.0045	0.0145	0.0232	0.1087	0.1571	0.0062	0.0036	0.0099	0.0109	0.0261	0.0111	0.0257	0.0121	0.0046
6	rs3949447	154803211	0.86	0.223270892544248	0.73	0.98319925910612	0.542025622940492	0.663497137935561	0.0047	0.0045	0.0255	0.1387	0.0095	0.149	0.1758	0.0144	0.004	0.0115	0.0096	0.0276	0.0046	0.0144	0.0232	0.1093	0.1571	0.0063	0.0037	0.0099	0.011	0.0257	0.0108	0.026	0.012	0.0046
6	rs72999359	154805346	0.87	0.194736090082605	0.73	0.98319925910612	0.490809645430245	0.699374523086222	0.0045	0.0044	0.0251	0.1382	0.0097	0.1502	0.1762	0.0146	0.0041	0.0118	0.0095	0.027	0.0048	0.0138	0.0229	0.1089	0.1581	0.0065	0.0037	0.0099	0.0111	0.0249	0.0109	0.0261	0.0115	0.0046
6	rs7762516	154806742	0.87	0.194736090082605	0.73	0.98319925910612	0.404852423303053	0.633716337627452	0.0044	0.0044	0.0247	0.1376	0.01	0.1514	0.1768	0.0149	0.0042	0.0121	0.0096	0.0264	0.0049	0.0133	0.0226	0.1085	0.1587	0.0067	0.0038	0.0099	0.0112	0.0242	0.011	0.0263	0.0113	0.0046
6	rs78559444	154811792	0.86	0.223270892544248	0.74	0.910385700718773	0.303060280429161	0.593369921204122	0.0042	0.0041	0.0237	0.137	0.0105	0.1534	0.1783	0.0152	0.0041	0.0123	0.0093	0.0247	0.0051	0.012	0.0223	0.1083	0.1605	0.0067	0.0038	0.01	0.0113	0.023	0.0111	0.027	0.0108	0.0046
6	rs35614209	154812387	0.86	0.223270892544248	0.74	0.910385700718773	0.278824520779524	0.512036874955223	0.0042	0.0041	0.0236	0.137	0.0105	0.1535	0.1784	0.0152	0.0041	0.0124	0.0093	0.0246	0.0051	0.012	0.0223	0.1083	0.1606	0.0067	0.0038	0.01	0.0113	0.0229	0.0111	0.0271	0.0108	0.0046
6	rs72999370	154813942	0.86	0.223270892544248	0.74	0.910385700718773	0.278356432123817	0.456859467158725	0.0042	0.0041	0.0236	0.137	0.0105	0.1542	0.1786	0.0152	0.0041	0.0124	0.0094	0.0246	0.0052	0.0119	0.0222	0.108	0.1606	0.0067	0.0038	0.01	0.0113	0.0227	0.011	0.0272	0.0107	0.0045
6	rs34608681	154817666	0.86	0.223270892544248	0.74	0.910385700718773	0.281265396959693	0.43782194431907	0.0041	0.0042	0.0234	0.137	0.0105	0.1553	0.1795	0.0152	0.004	0.0123	0.0094	0.0243	0.0054	0.0117	0.022	0.1072	0.161	0.0066	0.0038	0.01	0.0112	0.0223	0.011	0.0271	0.0105	0.0045
6	rs2153071	154820203	0.86	0.223270892544248	0.74	0.910385700718773	0.25984517498042	0.440869379095405	0.0041	0.0042	0.0234	0.137	0.0105	0.1555	0.1799	0.0152	0.004	0.0123	0.0093	0.0239	0.0055	0.0116	0.0219	0.1074	0.1612	0.0066	0.0038	0.01	0.0112	0.0222	0.0109	0.0272	0.0103	0.0045
6	rs57337902	154820318	0.85	0.254661707966279	0.74	0.910385700718773	0.262194972397661	0.452714285927373	0.0041	0.0042	0.0237	0.1368	0.0105	0.1556	0.1799	0.0152	0.004	0.0121	0.0093	0.0239	0.0055	0.0116	0.0219	0.1072	0.1612	0.0066	0.0038	0.01	0.0112	0.0222	0.0109	0.0272	0.0103	0.0045
6	rs116868874	154823046	0.85	0.254661707966279	0.75	0.841047356078831	0.282018734686143	0.515624675234527	0.0041	0.0042	0.0237	0.1368	0.0105	0.1555	0.1802	0.0151	0.004	0.0121	0.0092	0.0237	0.0056	0.0115	0.022	0.1071	0.1612	0.0066	0.0038	0.0101	0.0113	0.0221	0.0109	0.0274	0.0102	0.0045
6	rs1538340	154825116	0.85	0.254661707966279	0.75	0.841047356078831	0.261651690488499	0.477868117494258	0.0041	0.0042	0.0239	0.1368	0.0105	0.1552	0.1806	0.0151	0.004	0.012	0.009	0.0233	0.0058	0.0114	0.0221	0.1072	0.161	0.0067	0.0039	0.0101	0.0113	0.0219	0.0109	0.0278	0.0101	0.0045
6	rs62432726	154826460	0.85	0.254661707966279	0.75	0.841047356078831	0.195848873025886	0.436366471005598	0.0039	0.0042	0.024	0.1378	0.0102	0.155	0.1817	0.0146	0.004	0.0119	0.0088	0.0219	0.0063	0.0109	0.022	0.1077	0.1618	0.0066	0.0037	0.01	0.0115	0.0213	0.0106	0.0286	0.0097	0.0045
6	rs78936498	154828374	0.84	0.289034762536342	0.75	0.841047356078831	0.221706913879732	0.486829760810797	0.0037	0.0041	0.0238	0.1378	0.0096	0.1556	0.1839	0.0143	0.0037	0.0123	0.0083	0.021	0.0065	0.0099	0.0223	0.1092	0.1626	0.0065	0.0038	0.0099	0.0116	0.0206	0.0097	0.0292	0.0092	0.0045
6	rs60707704	154829835	0.84	0.289034762536342	0.74	0.910385700718773	0.215275929250118	0.466659740392153	0.0037	0.0041	0.0238	0.1378	0.0096	0.1556	0.184	0.0142	0.0036	0.0124	0.0082	0.0209	0.0065	0.0098	0.0223	0.1094	0.1627	0.0066	0.0038	0.0099	0.0116	0.0206	0.0096	0.0292	0.0092	0.0045
6	rs4566892	154837346	0.84	0.289034762536342	0.74	0.910385700718773	0.251888807014653	0.460612027286464	0.0037	0.0041	0.0238	0.1385	0.0095	0.1557	0.184	0.014	0.0035	0.0123	0.0082	0.0207	0.0066	0.0094	0.0222	0.1089	0.1631	0.0066	0.0039	0.0099	0.0117	0.0206	0.0095	0.0296	0.0089	0.0045
6	rs7759594	154842329	0.84	0.289034762536342	0.74	0.910385700718773	0.255671353587435	0.4762433615825	0.0037	0.0041	0.0239	0.1385	0.0094	0.1558	0.1842	0.014	0.0035	0.0122	0.0082	0.0206	0.0066	0.0093	0.0223	0.109	0.1633	0.0066	0.0039	0.0099	0.0117	0.0205	0.0095	0.0296	0.0089	0.0045
6	rs75606608	154865542	0.83	0.326509998324372	0.75	0.841047356078831	0.268716182091998	0.506254610460143	0.0038	0.0041	0.0241	0.1384	0.0092	0.1561	0.1849	0.0137	0.0034	0.0122	0.0078	0.0205	0.0067	0.0088	0.0224	0.1093	0.1641	0.0065	0.004	0.0098	0.0116	0.02	0.0092	0.0298	0.0087	0.0045
6	rs111956522	154867438	0.83	0.326509998324372	0.75	0.841047356078831	0.269405256998828	0.527814555836405	0.0038	0.0041	0.0242	0.1384	0.0091	0.1564	0.185	0.0136	0.0034	0.0122	0.0077	0.0204	0.0067	0.0088	0.0225	0.1094	0.1642	0.0064	0.004	0.0098	0.0116	0.0199	0.0091	0.0299	0.0087	0.0045
6	rs112100393	154870603	0.83	0.326509998324372	0.75	0.841047356078831	0.299838033579407	0.507492265991354	0.0038	0.0041	0.0244	0.1382	0.0091	0.1567	0.1851	0.0135	0.0034	0.0122	0.0076	0.0203	0.0067	0.0086	0.0225	0.1097	0.1642	0.0064	0.004	0.0098	0.0116	0.0197	0.009	0.03	0.0083	0.0045
6	rs34728640	154874308	0.83	0.326509998324372	0.75	0.841047356078831	0.30526773358922	0.475296250137406	0.0039	0.0041	0.0245	0.1381	0.009	0.1571	0.1852	0.0135	0.0033	0.0122	0.0074	0.0201	0.0067	0.0085	0.0226	0.1097	0.1642	0.0063	0.004	0.01	0.0115	0.0195	0.009	0.0301	0.0083	0.0046
6	rs17085528	154876716	0.83	0.326509998324372	0.75	0.841047356078831	0.303452096595569	0.449511970866798	0.0039	0.0041	0.0245	0.1381	0.009	0.1572	0.1852	0.0135	0.0033	0.0122	0.0074	0.02	0.0068	0.0085	0.0226	0.1098	0.1642	0.0063	0.004	0.0101	0.0115	0.0195	0.0089	0.0302	0.0083	0.0046
6	rs6932136	154888012	0.82	0.36720095628419	0.75	0.841047356078831	0.30753300379957	0.388187290811279	0.0038	0.0043	0.0248	0.1375	0.009	0.1578	0.1859	0.0133	0.0033	0.0122	0.0073	0.0195	0.0067	0.0086	0.0227	0.1103	0.1633	0.0063	0.004	0.0101	0.0115	0.0192	0.0089	0.0306	0.0083	0.0046
6	rs73001397	154893590	0.82	0.36720095628419	0.74	0.910385700718773	0.337214059504428	0.457395053135212	0.0037	0.0044	0.0253	0.1374	0.009	0.1586	0.1866	0.013	0.0032	0.0122	0.0073	0.0192	0.0066	0.0083	0.0228	0.1105	0.1623	0.0062	0.004	0.01	0.0115	0.0191	0.0088	0.031	0.0082	0.0045
6	rs57776280	154896788	0.82	0.36720095628419	0.74	0.910385700718773	0.340796822314723	0.375816559261941	0.0037	0.0045	0.0254	0.1373	0.009	0.1591	0.1866	0.013	0.0032	0.0121	0.0073	0.0192	0.0065	0.0082	0.0228	0.1105	0.1619	0.0062	0.004	0.01	0.0116	0.0191	0.0088	0.0312	0.0082	0.0045
6	rs1022404	154899702	0.82	0.36720095628419	0.75	0.841047356078831	0.340276363846252	0.374040378907791	0.0037	0.0045	0.0254	0.1373	0.009	0.1591	0.1867	0.013	0.0032	0.0121	0.0073	0.0192	0.0066	0.0081	0.0228	0.1106	0.1619	0.0062	0.004	0.01	0.0116	0.0191	0.0088	0.0312	0.0082	0.0045
6	rs12208513	154901030	0.82	0.36720095628419	0.75	0.841047356078831	0.338925102807664	0.384604894468253	0.0037	0.0045	0.0254	0.1373	0.009	0.1592	0.1867	0.013	0.0032	0.0121	0.0073	0.0192	0.0066	0.0081	0.0228	0.1106	0.1619	0.0062	0.004	0.01	0.0116	0.0191	0.0088	0.0312	0.0082	0.0045
6	rs115737705	154904383	0.82	0.36720095628419	0.75	0.841047356078831	0.332930420640915	0.393192383654256	0.0037	0.0045	0.0254	0.1373	0.009	0.1592	0.1867	0.0129	0.0032	0.0121	0.0073	0.0192	0.0066	0.0081	0.0227	0.1106	0.1619	0.0062	0.004	0.01	0.0116	0.0191	0.0088	0.0311	0.0082	0.0045
6	rs13207259	154911025	0.82	0.36720095628419	0.76	0.775138689739853	0.321714278784667	0.402867116363257	0.0037	0.0045	0.0255	0.1372	0.009	0.1593	0.1868	0.0129	0.0032	0.0122	0.0072	0.0191	0.0066	0.008	0.0227	0.1108	0.1619	0.0062	0.004	0.01	0.0116	0.019	0.0087	0.0311	0.0082	0.0045
6	rs117957289	154914857	0.82	0.36720095628419	0.76	0.775138689739853	0.278216087998568	0.418872063643265	0.0039	0.0045	0.0257	0.1367	0.0089	0.1597	0.1873	0.0127	0.0032	0.0123	0.0071	0.0191	0.0066	0.0079	0.0226	0.1113	0.1617	0.0063	0.0039	0.01	0.0117	0.0188	0.0087	0.0309	0.0081	0.0046
6	rs55716786	154916269	0.82	0.36720095628419	0.76	0.775138689739853	0.260115718299946	0.404809802999131	0.004	0.0045	0.0257	0.1365	0.0088	0.1599	0.1876	0.0126	0.0032	0.0123	0.007	0.0191	0.0066	0.0078	0.0226	0.1115	0.1616	0.0063	0.0039	0.01	0.0117	0.0188	0.0087	0.0308	0.008	0.0046
6	rs117879526	154924891	0.82	0.36720095628419	0.76	0.775138689739853	0.236424685144896	0.413387878526973	0.004	0.0044	0.0259	0.1367	0.0088	0.1601	0.1872	0.0124	0.0032	0.0124	0.007	0.0189	0.0065	0.0075	0.0227	0.1124	0.1611	0.0064	0.0039	0.0099	0.0117	0.0188	0.0086	0.0307	0.0081	0.0046
6	rs117269491	154925011	0.82	0.36720095628419	0.76	0.775138689739853	0.238828282437995	0.411173685100749	0.004	0.0044	0.0259	0.1365	0.0088	0.1599	0.1872	0.0124	0.0032	0.0124	0.007	0.0189	0.0065	0.0075	0.0227	0.1124	0.1614	0.0064	0.0039	0.0099	0.0117	0.0188	0.0086	0.0307	0.0081	0.0046
6	rs77916989	154931740	0.82	0.36720095628419	0.76	0.775138689739853	0.24180832206276	0.400797747020609	0.004	0.0044	0.026	0.1366	0.0088	0.16	0.1872	0.0124	0.0032	0.0125	0.0071	0.0189	0.0065	0.0074	0.0228	0.1126	0.1613	0.0064	0.0039	0.0099	0.0117	0.0188	0.0086	0.0306	0.008	0.0046
6	rs75352706	154933725	0.82	0.36720095628419	0.75	0.841047356078831	0.243806332637757	0.394735978039587	0.004	0.0044	0.026	0.1366	0.0088	0.16	0.1872	0.0124	0.0032	0.0125	0.0071	0.0189	0.0065	0.0074	0.0228	0.1127	0.1613	0.0064	0.0039	0.0099	0.0117	0.0187	0.0086	0.0306	0.0079	0.0046
6	rs9478565	154935113	0.82	0.36720095628419	0.75	0.841047356078831	0.248356919967662	0.379375988548969	0.004	0.0044	0.026	0.1366	0.0088	0.16	0.1872	0.0124	0.0032	0.0125	0.0071	0.0189	0.0065	0.0073	0.0228	0.1128	0.1612	0.0064	0.0039	0.0099	0.0117	0.0187	0.0086	0.0306	0.0079	0.0046
6	rs12523822	154954420	0.82	0.36720095628419	0.75	0.841047356078831	0.253309208608683	0.406365794144653	0.004	0.0047	0.0261	0.1366	0.0087	0.1601	0.1876	0.0122	0.0033	0.0125	0.0071	0.0186	0.0063	0.0072	0.0227	0.1131	0.1615	0.0064	0.0038	0.0099	0.0117	0.0187	0.0085	0.0307	0.0075	0.0046
6	rs113769457	154957836	0.82	0.36720095628419	0.75	0.841047356078831	0.242545662895784	0.411434010283075	0.0041	0.0047	0.0261	0.1367	0.0087	0.1602	0.1877	0.0122	0.0033	0.0125	0.0071	0.0186	0.0063	0.0072	0.0227	0.1131	0.1615	0.0063	0.0038	0.0098	0.0117	0.0187	0.0085	0.0307	0.0075	0.0046
6	rs73006929	154967415	0.82	0.36720095628419	0.75	0.841047356078831	0.23535598814743	0.46396931963904	0.0041	0.0047	0.0261	0.1367	0.0087	0.1602	0.1877	0.0122	0.0033	0.0125	0.0071	0.0186	0.0063	0.0072	0.0228	0.1131	0.1615	0.0063	0.0038	0.0098	0.0117	0.0187	0.0085	0.0306	0.0075	0.0046
6	rs3126042	154975467	0.82	0.36720095628419	0.74	0.910385700718773	0.105278806202435	0.460075454014075	0.0051	0.0047	0.0255	0.139	0.0084	0.1618	0.189	0.0113	0.0035	0.0127	0.0067	0.0176	0.006	0.0066	0.0232	0.1135	0.1623	0.0062	0.0033	0.0095	0.0116	0.018	0.0078	0.0295	0.007	0.0046
6	rs77997133	154979576	0.81	0.411214762386647	0.74	0.910385700718773	0.0977661749358789	0.468141202009075	0.0053	0.0047	0.0252	0.1392	0.0076	0.164	0.1888	0.0109	0.0035	0.0129	0.0066	0.0169	0.0061	0.0064	0.0234	0.1143	0.1632	0.0061	0.0031	0.0094	0.0115	0.0176	0.0075	0.0287	0.0066	0.0046
6	rs9371821	154981953	0.81	0.411214762386647	0.74	0.910385700718773	0.118671532501939	0.409482667189685	0.0053	0.0047	0.0253	0.1392	0.0075	0.1641	0.1889	0.0109	0.0031	0.0129	0.0066	0.0168	0.0061	0.0064	0.0235	0.1147	0.1632	0.006	0.0031	0.0094	0.0115	0.0176	0.0074	0.0287	0.0066	0.0046
6	rs80334127	154983486	0.81	0.411214762386647	0.74	0.910385700718773	0.114984644138761	0.454852491477567	0.0054	0.0047	0.0253	0.1393	0.0075	0.1641	0.189	0.0108	0.0031	0.0129	0.0066	0.0168	0.0061	0.0064	0.0235	0.1147	0.1634	0.006	0.0031	0.0093	0.0114	0.0175	0.0074	0.0287	0.0066	0.0046
6	rs78708016	154984319	0.81	0.411214762386647	0.76	0.775138689739853	0.11408803780008	0.449645280655943	0.0054	0.0047	0.0253	0.1393	0.0075	0.1641	0.189	0.0108	0.0031	0.0129	0.0066	0.0168	0.0061	0.0064	0.0235	0.1147	0.1635	0.006	0.0031	0.0093	0.0114	0.0175	0.0074	0.0287	0.0066	0.0046
6	rs9397738	154986664	0.81	0.411214762386647	0.75	0.841047356078831	0.118271053221698	0.440869379095405	0.0054	0.0047	0.0254	0.1394	0.0074	0.1642	0.1892	0.0106	0.0031	0.0129	0.0066	0.0167	0.0061	0.0063	0.0235	0.1146	0.1636	0.006	0.0031	0.0093	0.0113	0.0175	0.0073	0.0288	0.0066	0.0046
6	rs73008933	154995697	0.81	0.411214762386647	0.75	0.841047356078831	0.113334881411773	0.456190216880892	0.0053	0.0047	0.0252	0.1396	0.0073	0.1646	0.1894	0.0105	0.0031	0.0131	0.0065	0.0166	0.006	0.0063	0.0237	0.1147	0.1637	0.006	0.003	0.0092	0.0113	0.0172	0.0072	0.0287	0.0067	0.0045
6	rs7738774	154997553	0.81	0.411214762386647	0.75	0.841047356078831	0.118413986410667	0.419395388203675	0.0054	0.0047	0.0251	0.1397	0.0073	0.1648	0.1895	0.0104	0.0031	0.0133	0.0065	0.0166	0.006	0.0063	0.0237	0.1148	0.1637	0.006	0.0029	0.0092	0.0113	0.017	0.0072	0.0286	0.0067	0.0045
6	rs6420139	155001410	0.81	0.411214762386647	0.75	0.841047356078831	0.152080632044983	0.356285151978289	0.0055	0.0047	0.0251	0.1397	0.0072	0.166	0.1895	0.0101	0.0032	0.0142	0.0063	0.0162	0.006	0.0061	0.0238	0.1151	0.1638	0.0061	0.0027	0.0091	0.0112	0.0161	0.0069	0.0281	0.0071	0.0045
6	rs73008952	155002613	0.81	0.411214762386647	0.75	0.841047356078831	0.121381941601141	0.381031769424645	0.0055	0.0047	0.0252	0.1394	0.0072	0.1667	0.19	0.01	0.0032	0.0144	0.0063	0.0159	0.0058	0.0065	0.0236	0.1147	0.1643	0.0061	0.0026	0.0089	0.0111	0.0161	0.0068	0.0277	0.0071	0.0044
6	rs9397196	155012182	0.81	0.411214762386647	0.74	0.910385700718773	0.130192047985379	0.351666865093201	0.0055	0.0047	0.0253	0.1391	0.0072	0.1672	0.1904	0.01	0.0032	0.0147	0.0063	0.0158	0.0057	0.0066	0.0235	0.1145	0.1647	0.006	0.0025	0.0089	0.011	0.0161	0.0067	0.0274	0.0071	0.0044
6	rs9397197	155012313	0.81	0.411214762386647	0.74	0.910385700718773	0.127961854250459	0.356785456462011	0.0055	0.0047	0.0254	0.1391	0.0072	0.1669	0.1907	0.0099	0.0032	0.0147	0.0063	0.0158	0.0057	0.0066	0.0234	0.1145	0.1648	0.006	0.0026	0.0089	0.011	0.0161	0.0067	0.0273	0.007	0.0044
6	rs9397199	155019223	0.8	0.458652199356866	0.74	0.910385700718773	0.189025114428486	0.310782146355077	0.0059	0.0049	0.0257	0.1394	0.0066	0.1701	0.1929	0.0092	0.0035	0.0153	0.006	0.015	0.0058	0.0065	0.0228	0.1145	0.1641	0.0061	0.0022	0.0086	0.0104	0.0157	0.0062	0.0256	0.0072	0.0043
6	rs4870306	155020711	0.79	0.509607847349147	0.75	0.841047356078831	0.210552391716402	0.261123639113878	0.0059	0.0048	0.0253	0.1399	0.0066	0.1703	0.1934	0.0091	0.0036	0.0154	0.006	0.0148	0.0057	0.0065	0.0228	0.1141	0.1639	0.0061	0.0022	0.0087	0.0107	0.0156	0.0063	0.0254	0.0072	0.0043
6	rs9479942	155025319	0.79	0.509607847349147	0.74	0.910385700718773	0.264192244589239	0.272480044775069	0.006	0.0047	0.0251	0.1409	0.0064	0.17	0.1947	0.0088	0.0034	0.0158	0.0058	0.0145	0.006	0.0063	0.0219	0.1156	0.1638	0.0061	0.002	0.0086	0.0102	0.0156	0.0063	0.0252	0.0073	0.004
6	rs61752517	155028882	0.78	0.56417027826485	0.75	0.841047356078831	0.303452096595569	0.224721025839204	0.006	0.0046	0.025	0.1412	0.0064	0.1698	0.195	0.0088	0.0034	0.0159	0.0057	0.0144	0.006	0.0063	0.0216	0.1162	0.1638	0.006	0.0019	0.0087	0.01	0.0156	0.0062	0.0252	0.0073	0.0038
6	rs4870308	155033024	0.78	0.56417027826485	0.75	0.841047356078831	0.33303330582955	0.192620440772348	0.006	0.0045	0.025	0.1417	0.0063	0.1699	0.1955	0.0087	0.0033	0.016	0.0056	0.0143	0.0059	0.0063	0.0215	0.116	0.1645	0.0059	0.0019	0.0086	0.0099	0.0155	0.0062	0.0248	0.0073	0.0037
6	rs78192257	155040301	0.78	0.56417027826485	0.75	0.841047356078831	0.337473019399268	0.198011483840927	0.006	0.0045	0.025	0.1418	0.0063	0.1699	0.1955	0.0087	0.0033	0.016	0.0056	0.0143	0.0059	0.0063	0.0215	0.116	0.1647	0.0059	0.0019	0.0086	0.0099	0.0155	0.0061	0.0247	0.0073	0.0037
6	rs12197468	155045044	0.78	0.56417027826485	0.75	0.841047356078831	0.342882779827023	0.19375665675354	0.006	0.0045	0.025	0.1418	0.0063	0.17	0.1955	0.0087	0.0033	0.0161	0.0056	0.0143	0.0059	0.0063	0.0214	0.116	0.1648	0.0059	0.0019	0.0086	0.0099	0.0155	0.0061	0.0247	0.0073	0.0037
6	rs78066262	155077448	0.78	0.56417027826485	0.75	0.841047356078831	0.380944767472522	0.177055151267119	0.0059	0.0045	0.025	0.1419	0.0063	0.1701	0.1953	0.0086	0.0032	0.0162	0.0056	0.0145	0.0058	0.0062	0.0213	0.116	0.1654	0.0058	0.0019	0.0086	0.0099	0.0154	0.006	0.0246	0.0073	0.0036
6	rs72993409	155080617	0.78	0.56417027826485	0.75	0.841047356078831	0.38282147152389	0.174255717762222	0.0059	0.0045	0.0251	0.1419	0.0063	0.1701	0.1953	0.0086	0.0032	0.0162	0.0056	0.0145	0.0058	0.0062	0.0213	0.116	0.1654	0.0058	0.0019	0.0086	0.0099	0.0154	0.006	0.0246	0.0073	0.0036
6	rs72993420	155087077	0.78	0.56417027826485	0.75	0.841047356078831	0.385312536504908	0.170382409101083	0.0059	0.0045	0.0251	0.1419	0.0063	0.1701	0.1953	0.0086	0.0032	0.0162	0.0056	0.0145	0.0058	0.0062	0.0213	0.116	0.1655	0.0058	0.0019	0.0086	0.0099	0.0154	0.006	0.0246	0.0073	0.0036
6	rs79370245	155096271	0.78	0.56417027826485	0.76	0.775138689739853	0.395077727378788	0.171174460519214	0.006	0.0045	0.0251	0.1419	0.0063	0.1699	0.1953	0.0085	0.0032	0.0162	0.0056	0.0145	0.0058	0.0062	0.0215	0.116	0.1655	0.0058	0.0019	0.0086	0.0099	0.0155	0.006	0.0245	0.0073	0.0036
6	rs10872710	155096462	0.78	0.56417027826485	0.76	0.775138689739853	0.39535854598677	0.169888028207059	0.006	0.0045	0.0251	0.1419	0.0063	0.1699	0.1953	0.0085	0.0032	0.0162	0.0056	0.0145	0.0058	0.0062	0.0215	0.116	0.1655	0.0058	0.0019	0.0086	0.0099	0.0155	0.006	0.0245	0.0073	0.0036
6	rs9479956	155102802	0.78	0.56417027826485	0.77	0.712611004068267	0.396651606668855	0.166834099254973	0.006	0.0045	0.0251	0.1419	0.0063	0.1699	0.1953	0.0085	0.0032	0.0162	0.0056	0.0145	0.0058	0.0062	0.0215	0.116	0.1655	0.0058	0.0019	0.0086	0.0099	0.0155	0.006	0.0245	0.0073	0.0036
6	rs34301013	155109926	0.78	0.56417027826485	0.77	0.712611004068267	0.391436243088919	0.167128792396699	0.0059	0.0045	0.0251	0.1417	0.0063	0.1699	0.1954	0.0086	0.0032	0.0162	0.0056	0.0145	0.0058	0.0062	0.0216	0.116	0.1655	0.0059	0.0019	0.0086	0.0099	0.0155	0.006	0.0245	0.0073	0.0035
6	rs3800003	155113232	0.78	0.56417027826485	0.77	0.712611004068267	0.39417978379421	0.162143937391934	0.0059	0.0045	0.0251	0.1416	0.0063	0.1699	0.1955	0.0086	0.0032	0.0162	0.0056	0.0145	0.0058	0.0062	0.0216	0.116	0.1655	0.0059	0.0019	0.0086	0.0099	0.0155	0.006	0.0246	0.0073	0.0035
6	rs41292926	155131089	0.78	0.56417027826485	0.77	0.712611004068267	0.377095711764364	0.165363373537302	0.0058	0.0045	0.025	0.1414	0.0065	0.1697	0.1952	0.0086	0.0032	0.0163	0.0057	0.0145	0.0058	0.0064	0.0217	0.1158	0.1654	0.0059	0.0019	0.0087	0.01	0.0155	0.0062	0.0246	0.0074	0.0035
6	rs12191735	155138849	0.78	0.56417027826485	0.77	0.712611004068267	0.375342762860064	0.159140027848149	0.0058	0.0045	0.025	0.1413	0.0065	0.1696	0.1951	0.0087	0.0032	0.0163	0.0057	0.0145	0.0058	0.0065	0.0217	0.1157	0.1653	0.0059	0.0019	0.0087	0.01	0.0155	0.0063	0.0247	0.0075	0.0035
6	rs17552819	155141313	0.78	0.56417027826485	0.77	0.712611004068267	0.382158571038061	0.160397311838853	0.0058	0.0045	0.0252	0.1412	0.0063	0.1703	0.1949	0.0085	0.0032	0.0163	0.0057	0.0145	0.0057	0.0065	0.0216	0.1156	0.1652	0.0059	0.0019	0.0087	0.0101	0.0155	0.0063	0.0246	0.0075	0.0035
6	rs117822682	155151903	0.78	0.56417027826485	0.77	0.712611004068267	0.370326208363215	0.166147191699886	0.0058	0.0045	0.0252	0.1412	0.0063	0.1702	0.195	0.0085	0.0031	0.0162	0.0057	0.0144	0.0057	0.0065	0.0216	0.1156	0.1654	0.0058	0.0019	0.0088	0.0101	0.0155	0.0063	0.0246	0.0075	0.0034
6	rs34353222	155153131	0.78	0.56417027826485	0.76	0.775138689739853	0.370652325744066	0.16663773850418	0.0058	0.0045	0.0252	0.1412	0.0063	0.1702	0.195	0.0085	0.0031	0.0163	0.0057	0.0144	0.0057	0.0065	0.0216	0.1156	0.1654	0.0058	0.0019	0.0088	0.0101	0.0155	0.0063	0.0246	0.0075	0.0034
6	rs34802160	155153307	0.78	0.56417027826485	0.76	0.775138689739853	0.370597962673012	0.166735908740984	0.0058	0.0045	0.0252	0.1412	0.0063	0.1702	0.195	0.0085	0.0031	0.0163	0.0057	0.0144	0.0057	0.0065	0.0216	0.1156	0.1654	0.0058	0.0019	0.0088	0.0101	0.0155	0.0063	0.0246	0.0075	0.0034
6	rs9384246	155167434	0.78	0.56417027826485	0.76	0.775138689739853	0.402525019792148	0.11444570419554	0.0054	0.0043	0.0254	0.1413	0.0063	0.1708	0.1947	0.0083	0.0028	0.0162	0.0056	0.0147	0.005	0.0065	0.0217	0.1172	0.1657	0.0054	0.0017	0.0093	0.0102	0.0157	0.0062	0.0245	0.0077	0.0027
6	rs7763319	155174082	0.78	0.56417027826485	0.76	0.775138689739853	0.392834800505253	0.111550874796345	0.0054	0.0043	0.0254	0.1413	0.0066	0.1708	0.1946	0.0083	0.0027	0.0162	0.0056	0.0147	0.0049	0.0065	0.0218	0.1173	0.1654	0.0054	0.0017	0.0093	0.0102	0.0157	0.0062	0.0245	0.0077	0.0026
6	rs9397753	155189034	0.78	0.56417027826485	0.76	0.775138689739853	0.432598779062075	0.0968671493317768	0.0053	0.0043	0.0254	0.1413	0.0066	0.1707	0.1945	0.0082	0.0026	0.0162	0.0056	0.0147	0.0047	0.0065	0.022	0.1177	0.1655	0.0052	0.0016	0.0095	0.0102	0.0158	0.0062	0.0244	0.0078	0.0024
6	rs1980601	155190611	0.78	0.56417027826485	0.76	0.775138689739853	0.445441985260087	0.097027633773626	0.0053	0.0043	0.0252	0.1418	0.0067	0.1708	0.1944	0.0081	0.0026	0.0162	0.0056	0.0148	0.0047	0.0061	0.0223	0.1177	0.1658	0.0052	0.0016	0.0094	0.0102	0.0159	0.0063	0.024	0.0077	0.0024
6	rs17085762	155194880	0.78	0.56417027826485	0.76	0.775138689739853	0.445620839485633	0.0977511031139931	0.0053	0.0042	0.0252	0.1418	0.0067	0.171	0.1943	0.0081	0.0026	0.0162	0.0056	0.0147	0.0047	0.0061	0.0224	0.1176	0.1657	0.0052	0.0017	0.0095	0.0103	0.0159	0.0063	0.024	0.0077	0.0023
6	rs12193071	155209784	0.77	0.622422290089237	0.76	0.775138689739853	0.452623683789829	0.112909624649044	0.0053	0.0042	0.0251	0.1416	0.0067	0.1704	0.1941	0.0081	0.0026	0.0163	0.0056	0.0145	0.0046	0.0062	0.0227	0.1172	0.1664	0.0051	0.0017	0.0095	0.0104	0.0159	0.0064	0.024	0.0078	0.0023
6	rs71573700	155214086	0.77	0.622422290089237	0.72	1.059530599108	0.478325416221122	0.114103670437991	0.0053	0.0042	0.0251	0.1414	0.0068	0.1701	0.194	0.0082	0.0026	0.0163	0.0057	0.0145	0.0046	0.0062	0.0229	0.117	0.1668	0.0051	0.0017	0.0095	0.0105	0.0159	0.0065	0.0241	0.0078	0.0022
6	rs6557381	155217757	0.77	0.622422290089237	0.72	1.059530599108	0.507696382471546	0.0993663407628129	0.0051	0.0042	0.0248	0.1413	0.0068	0.1701	0.1938	0.0081	0.0025	0.0163	0.0057	0.0142	0.0046	0.0062	0.0237	0.1172	0.1669	0.0051	0.0017	0.0095	0.0105	0.0158	0.0065	0.0242	0.0078	0.0022
6	rs112918249	155218416	0.77	0.622422290089237	0.72	1.059530599108	0.497392992966462	0.113506049421752	0.0051	0.0042	0.0247	0.1414	0.0068	0.1701	0.1938	0.0081	0.0025	0.0163	0.0057	0.0142	0.0046	0.0062	0.0237	0.1172	0.167	0.0051	0.0017	0.0095	0.0105	0.0158	0.0065	0.0242	0.0078	0.0022
6	rs7753068	155219158	0.77	0.622422290089237	0.72	1.059530599108	0.492373275291567	0.116075670936253	0.0051	0.0042	0.0247	0.1415	0.0068	0.17	0.1938	0.0081	0.0025	0.0163	0.0056	0.0142	0.0046	0.0062	0.0237	0.1173	0.167	0.0051	0.0017	0.0095	0.0106	0.0158	0.0065	0.0242	0.0078	0.0022
6	rs911193	155225683	0.77	0.622422290089237	0.72	1.059530599108	0.29808814605908	0.0913948065546987	0.0045	0.0042	0.0249	0.1406	0.007	0.1695	0.1956	0.0079	0.0021	0.0168	0.0056	0.0132	0.0041	0.0066	0.0236	0.1184	0.1685	0.0044	0.0015	0.0094	0.0109	0.0165	0.0069	0.0223	0.0077	0.002
6	rs6557384	155228511	0.77	0.622422290089237	0.71	1.13941950935302	0.255046227039177	0.107345519938824	0.0042	0.0042	0.025	0.1404	0.0071	0.1694	0.196	0.0078	0.0021	0.0169	0.0056	0.013	0.0034	0.0066	0.0238	0.1188	0.1684	0.0044	0.0014	0.0094	0.011	0.0169	0.0069	0.0223	0.0077	0.0019
6	rs1123928	155229566	0.77	0.622422290089237	0.71	1.13941950935302	0.244285458529366	0.106678437841221	0.0042	0.0042	0.0251	0.1405	0.0071	0.1692	0.196	0.0078	0.0021	0.0168	0.0056	0.013	0.0034	0.0066	0.0238	0.119	0.1684	0.0043	0.0014	0.0094	0.011	0.017	0.0069	0.0223	0.0077	0.0019
6	rs17085793	155230909	0.78	0.56417027826485	0.71	1.13941950935302	0.12587366228924	0.13484240717599	0.0035	0.0038	0.026	0.1406	0.0071	0.167	0.1961	0.0077	0.0018	0.0165	0.0055	0.0129	0.0029	0.0068	0.0234	0.1207	0.1693	0.0039	0.0013	0.0094	0.0113	0.0175	0.0069	0.0221	0.0084	0.0019
6	rs17085795	155232282	0.78	0.56417027826485	0.71	1.13941950935302	0.0953222406571315	0.195932062599051	0.0029	0.0033	0.0267	0.1404	0.0073	0.1649	0.1958	0.0076	0.0016	0.0161	0.0055	0.0129	0.0027	0.0068	0.0235	0.1221	0.1696	0.0037	0.0015	0.0094	0.0115	0.018	0.0069	0.0223	0.0089	0.002
6	rs1555375	155234468	0.78	0.56417027826485	0.71	1.13941950935302	0.0829471410490531	0.167325355761011	0.0028	0.0032	0.0269	0.1404	0.0074	0.1644	0.1958	0.0076	0.0016	0.0161	0.0055	0.0129	0.0027	0.0068	0.0235	0.1224	0.1697	0.0037	0.0016	0.0094	0.0115	0.0182	0.0069	0.0224	0.0091	0.002
6	rs9384255	155236094	0.78	0.56417027826485	0.71	1.13941950935302	0.0763491900200454	0.162338419146868	0.0028	0.0032	0.0269	0.1402	0.0074	0.1639	0.1956	0.0076	0.0016	0.016	0.0055	0.013	0.0028	0.0068	0.0236	0.1229	0.1696	0.0037	0.0017	0.0094	0.0116	0.0182	0.0069	0.0224	0.0091	0.002
6	rs79410797	155241709	0.77	0.622422290089237	0.71	1.13941950935302	0.0738801275269283	0.15433717567609	0.0027	0.0032	0.0269	0.1403	0.0072	0.1635	0.1955	0.0076	0.0015	0.016	0.0055	0.013	0.0028	0.0068	0.0236	0.1232	0.1697	0.0037	0.0017	0.0094	0.0116	0.0183	0.0069	0.0223	0.0091	0.002
6	rs77593764	155242611	0.77	0.622422290089237	0.71	1.13941950935302	0.0737315291351712	0.152430765349601	0.0027	0.0032	0.0269	0.1404	0.0072	0.1635	0.1955	0.0076	0.0015	0.016	0.0055	0.013	0.0028	0.0068	0.0236	0.1232	0.1697	0.0037	0.0017	0.0094	0.0116	0.0183	0.0069	0.0223	0.0091	0.002
6	rs9478593	155248159	0.77	0.622422290089237	0.71	1.13941950935302	0.0605991823977443	0.209260572369943	0.0025	0.0032	0.0267	0.1407	0.0066	0.1619	0.1964	0.0077	0.0015	0.0157	0.0054	0.0145	0.0027	0.007	0.024	0.1216	0.1702	0.0037	0.0018	0.0093	0.0115	0.0199	0.0074	0.0214	0.0092	0.002
6	rs1983785	155248596	0.77	0.622422290089237	0.73	0.98319925910612	0.057158357871212	0.193653270935827	0.0025	0.0032	0.0267	0.1406	0.0066	0.1618	0.1963	0.0077	0.0015	0.0157	0.0054	0.0146	0.0027	0.007	0.0241	0.1215	0.1702	0.0037	0.0018	0.0093	0.0115	0.0199	0.0074	0.0215	0.0092	0.002
6	rs17085806	155249485	0.77	0.622422290089237	0.73	0.98319925910612	0.0591186886868485	0.218450379223358	0.0025	0.0032	0.0267	0.1406	0.0066	0.1618	0.1962	0.0076	0.0015	0.0156	0.0053	0.0146	0.0027	0.007	0.0241	0.1216	0.1701	0.0037	0.0018	0.0093	0.0115	0.02	0.0075	0.0218	0.0092	0.0019
6	rs9322485	155252014	0.77	0.622422290089237	0.73	0.98319925910612	0.0618767162043558	0.249807351088719	0.0025	0.0033	0.0268	0.1405	0.0066	0.1616	0.1957	0.0077	0.0015	0.0156	0.0053	0.0147	0.0028	0.0069	0.0242	0.1221	0.1696	0.0036	0.0019	0.0094	0.0114	0.02	0.0075	0.0219	0.0093	0.0019
6	rs73793042	155252087	0.77	0.622422290089237	0.73	0.98319925910612	0.0659140813009954	0.281298917916753	0.0025	0.0033	0.0268	0.1405	0.0066	0.1616	0.1957	0.0077	0.0015	0.0155	0.0053	0.0147	0.0028	0.0069	0.0241	0.1221	0.1696	0.0036	0.0019	0.0094	0.0114	0.0199	0.0075	0.0219	0.0093	0.0019
6	rs9397210	155256289	0.77	0.622422290089237	0.73	0.98319925910612	0.0454970572117187	0.261807608332423	0.0022	0.0035	0.028	0.1413	0.0066	0.1575	0.1956	0.0075	0.0015	0.0136	0.0051	0.0156	0.0024	0.0073	0.0244	0.1242	0.1706	0.0026	0.002	0.0085	0.0115	0.0196	0.0085	0.0219	0.0107	0.002
6	rs9371355	155258978	0.77	0.622422290089237	0.73	0.98319925910612	0.0360268867073517	0.214694623864506	0.0022	0.0035	0.028	0.1413	0.0065	0.1574	0.1957	0.0075	0.0015	0.0136	0.0051	0.0155	0.0024	0.0073	0.0244	0.1243	0.1707	0.0026	0.002	0.0085	0.0115	0.0196	0.0085	0.0219	0.0107	0.002
6	rs9384257	155259157	0.77	0.622422290089237	0.73	0.98319925910612	0.029271351880685	0.203137143679258	0.0022	0.0035	0.0281	0.1413	0.0065	0.1573	0.1957	0.0074	0.0015	0.0136	0.0054	0.0152	0.0024	0.0073	0.0245	0.1243	0.1707	0.0026	0.002	0.0085	0.0115	0.0196	0.0085	0.0221	0.0107	0.002
6	rs35599129	155260537	0.77	0.622422290089237	0.73	0.98319925910612	0.0291129118766915	0.211918564804875	0.0022	0.0035	0.0281	0.1413	0.0065	0.1574	0.1957	0.0074	0.0015	0.0136	0.0054	0.0152	0.0024	0.0073	0.0245	0.1242	0.1707	0.0026	0.002	0.0085	0.0115	0.0196	0.0085	0.0221	0.0107	0.002
6	rs72999006	155262645	0.77	0.622422290089237	0.73	0.98319925910612	0.0292826922649981	0.214159840419242	0.0022	0.0035	0.0281	0.1416	0.0066	0.1572	0.1956	0.0075	0.0015	0.0136	0.0055	0.0152	0.0024	0.0073	0.0245	0.1239	0.1707	0.0026	0.002	0.0085	0.0115	0.0197	0.0085	0.022	0.0107	0.002
6	rs9397756	155263971	0.77	0.622422290089237	0.73	0.98319925910612	0.0272478502747024	0.194170386651712	0.0022	0.0035	0.0281	0.1416	0.0066	0.1574	0.1955	0.0076	0.0015	0.0137	0.0055	0.0152	0.0024	0.0073	0.0244	0.1236	0.1708	0.0026	0.002	0.0085	0.0115	0.0197	0.0085	0.022	0.0107	0.002
6	rs9383731	155266786	0.77	0.622422290089237	0.73	0.98319925910612	0.0224621318413796	0.195309681052254	0.0022	0.0035	0.0281	0.1414	0.0066	0.1574	0.1955	0.0076	0.0015	0.0137	0.0057	0.0153	0.0025	0.0074	0.0244	0.1235	0.1706	0.0026	0.002	0.0085	0.0115	0.0198	0.0085	0.022	0.0107	0.002
6	rs4869838	155267682	0.77	0.622422290089237	0.73	0.98319925910612	0.0179119959392136	0.21170551676307	0.0022	0.0035	0.0281	0.1412	0.0067	0.1573	0.1955	0.0076	0.0015	0.0138	0.0061	0.0154	0.0025	0.0074	0.0244	0.1232	0.1704	0.0025	0.002	0.0085	0.0115	0.0198	0.0085	0.0221	0.0108	0.0019
6	rs13219497	155269107	0.77	0.622422290089237	0.73	0.98319925910612	0.0152295943331578	0.222985403147802	0.0022	0.0035	0.0282	0.1415	0.0067	0.1569	0.1955	0.0077	0.0015	0.0138	0.0061	0.0155	0.0025	0.0074	0.0241	0.1231	0.1702	0.0025	0.002	0.0085	0.0115	0.0203	0.0085	0.0221	0.0108	0.0019
6	rs34241261	155271430	0.77	0.622422290089237	0.73	0.98319925910612	0.0156943551307449	0.205980167156929	0.0026	0.0034	0.0288	0.1414	0.0071	0.1548	0.1958	0.0082	0.0017	0.0141	0.0063	0.0164	0.0025	0.0077	0.0244	0.1216	0.1689	0.0025	0.0019	0.0088	0.0113	0.0206	0.0086	0.0217	0.0113	0.0021
6	rs62432821	155271653	0.76	0.684441169424083	0.73	0.98319925910612	0.0219408126707378	0.200621126275782	0.0028	0.0035	0.0289	0.1405	0.0072	0.1544	0.1958	0.0083	0.0018	0.0142	0.0065	0.0167	0.0026	0.0079	0.0242	0.1209	0.1679	0.0026	0.002	0.0088	0.0113	0.0207	0.0087	0.022	0.0118	0.0022
6	rs72999028	155271853	0.76	0.684441169424083	0.73	0.98319925910612	0.0207554627431018	0.194480879875135	0.003	0.0036	0.029	0.1398	0.0073	0.154	0.1957	0.0084	0.002	0.0144	0.0067	0.017	0.0028	0.0081	0.024	0.1202	0.1669	0.0027	0.002	0.0088	0.0112	0.0208	0.0089	0.0222	0.0123	0.0024
6	rs6557389	155271952	0.76	0.684441169424083	0.73	0.98319925910612	0.0135882928121396	0.167817118247323	0.0032	0.0036	0.0289	0.1394	0.0075	0.1539	0.1951	0.0084	0.0021	0.0144	0.0069	0.0172	0.0029	0.0082	0.024	0.1201	0.1661	0.003	0.002	0.0089	0.0112	0.0208	0.0089	0.0224	0.0126	0.0027
6	rs7750720	155271960	0.76	0.684441169424083	0.73	0.98319925910612	0.0134523427862518	0.165657152777155	0.0032	0.0036	0.0288	0.1392	0.0076	0.1539	0.195	0.0085	0.0022	0.0144	0.0069	0.0173	0.003	0.0082	0.0241	0.12	0.1661	0.003	0.002	0.0089	0.0112	0.0208	0.0089	0.0224	0.0126	0.0027
6	rs6557390	155272013	0.76	0.684441169424083	0.73	0.98319925910612	0.00848958964318686	0.155772527731071	0.0032	0.0036	0.0286	0.1392	0.0077	0.154	0.1956	0.0086	0.0022	0.0139	0.0069	0.0173	0.003	0.0084	0.0241	0.1197	0.1658	0.003	0.002	0.0089	0.0113	0.0208	0.0091	0.0222	0.0125	0.0027
6	rs17636683	155272960	0.76	0.684441169424083	0.73	0.98319925910612	0.00562818069741414	0.208412367335258	0.0036	0.0034	0.0289	0.1389	0.0083	0.1527	0.1958	0.0086	0.0027	0.0135	0.007	0.0179	0.0031	0.0089	0.0241	0.119	0.1658	0.0033	0.002	0.0084	0.0114	0.0198	0.009	0.0226	0.0124	0.0033
6	rs9479989	155277901	0.76	0.684441169424083	0.73	0.98319925910612	0.00843955153609548	0.248347895469178	0.004	0.0032	0.0294	0.1385	0.0091	0.151	0.1958	0.0086	0.0031	0.0133	0.0072	0.0183	0.0032	0.0095	0.024	0.1182	0.1654	0.0035	0.002	0.0081	0.0115	0.0189	0.009	0.0229	0.0128	0.0039
6	rs67092656	155279648	0.76	0.684441169424083	0.73	0.98319925910612	0.00938516364421275	0.22831455349627	0.004	0.0032	0.0291	0.1384	0.0091	0.1508	0.1962	0.0086	0.0031	0.0133	0.0071	0.0183	0.0032	0.0096	0.0243	0.118	0.1656	0.0035	0.002	0.0081	0.0115	0.0189	0.009	0.0229	0.0127	0.0039
6	rs76750983	155279939	0.76	0.684441169424083	0.73	0.98319925910612	0.00853985369747388	0.205769121028153	0.004	0.0032	0.0291	0.1384	0.0091	0.1508	0.1962	0.0086	0.0031	0.0133	0.0071	0.0183	0.0032	0.0096	0.0244	0.118	0.1656	0.0036	0.002	0.0081	0.0115	0.0188	0.0091	0.0229	0.0127	0.0039
6	rs79852600	155281524	0.76	0.684441169424083	0.74	0.910385700718773	0.0102925018064402	0.232036267690517	0.004	0.0032	0.029	0.1383	0.0092	0.1507	0.1963	0.0086	0.0032	0.0134	0.0071	0.0183	0.0032	0.0097	0.0245	0.1179	0.1654	0.0036	0.002	0.0081	0.0114	0.0187	0.0091	0.0229	0.0128	0.004
6	rs79012168	155284096	0.76	0.684441169424083	0.74	0.910385700718773	0.0186969775604433	0.249807351088719	0.004	0.0032	0.0288	0.1383	0.0092	0.1505	0.1962	0.0086	0.0032	0.0134	0.0071	0.0185	0.0033	0.0098	0.0252	0.1172	0.1655	0.0036	0.002	0.008	0.0113	0.0183	0.0092	0.0231	0.0128	0.0041
6	rs77315761	155285571	0.76	0.684441169424083	0.74	0.910385700718773	0.0208976952716038	0.229625873785198	0.004	0.0032	0.0288	0.1383	0.0092	0.1503	0.1962	0.0086	0.0033	0.0135	0.0071	0.0185	0.0033	0.0099	0.0254	0.1168	0.1654	0.0037	0.002	0.008	0.0113	0.0183	0.0092	0.0231	0.0129	0.0042
6	rs6909744	155289167	0.76	0.684441169424083	0.74	0.910385700718773	0.0239810016725118	0.222768759221642	0.004	0.0032	0.0287	0.1381	0.0093	0.1504	0.1963	0.0085	0.0033	0.0135	0.0071	0.0186	0.0034	0.0099	0.0257	0.1166	0.1652	0.0037	0.002	0.008	0.0112	0.0181	0.0093	0.0231	0.0129	0.0043
6	rs6929277	155289205	0.76	0.684441169424083	0.74	0.910385700718773	0.0242477338641412	0.226243288321223	0.004	0.0032	0.0287	0.1381	0.0093	0.1504	0.1963	0.0085	0.0033	0.0135	0.0071	0.0186	0.0034	0.0099	0.0257	0.1167	0.1652	0.0037	0.002	0.008	0.0111	0.0181	0.0093	0.0231	0.0129	0.0043
6	rs62432840	155289914	0.76	0.684441169424083	0.74	0.910385700718773	0.0280757636097475	0.276878674942021	0.004	0.0032	0.0287	0.1382	0.0094	0.1504	0.1962	0.0085	0.0033	0.0136	0.0072	0.0186	0.0034	0.0099	0.0257	0.1168	0.1648	0.0038	0.002	0.0079	0.0111	0.0181	0.0093	0.0232	0.0129	0.0044
6	rs11156007	155295590	0.76	0.684441169424083	0.74	0.910385700718773	0.0298536735431979	0.293032734685178	0.0044	0.0032	0.0285	0.1381	0.0096	0.1498	0.1949	0.0087	0.0034	0.0136	0.0073	0.0184	0.0038	0.0099	0.026	0.1179	0.1635	0.004	0.0021	0.0079	0.0108	0.0177	0.0097	0.0233	0.0133	0.0049
6	rs9478598	155296383	0.76	0.684441169424083	0.74	0.910385700718773	0.0310900188601114	0.301332348883514	0.0043	0.0032	0.0286	0.1378	0.0096	0.1499	0.195	0.0087	0.0034	0.0136	0.0073	0.0184	0.0038	0.0099	0.026	0.1179	0.1635	0.004	0.0021	0.0079	0.0108	0.0177	0.0097	0.0233	0.0133	0.0049
6	rs72999099	155297693	0.76	0.684441169424083	0.75	0.841047356078831	0.0388542431017539	0.340876181357564	0.0043	0.0032	0.0287	0.1375	0.0096	0.1499	0.1949	0.0087	0.0034	0.0136	0.0073	0.0183	0.0038	0.0099	0.0261	0.1176	0.1638	0.004	0.0021	0.0079	0.0108	0.0177	0.0097	0.0233	0.0133	0.0049
6	rs7770188	155304603	0.76	0.684441169424083	0.75	0.841047356078831	0.0522450287872228	0.4002808624299	0.0043	0.0031	0.0288	0.1371	0.0096	0.1499	0.1948	0.0087	0.0034	0.0137	0.0073	0.0183	0.0039	0.0099	0.0261	0.1175	0.164	0.004	0.0021	0.0079	0.0109	0.0177	0.0097	0.0233	0.0134	0.0052
6	rs78795173	155305401	0.76	0.684441169424083	0.75	0.841047356078831	0.0508879939589887	0.393320952643982	0.0043	0.0031	0.0289	0.1371	0.0096	0.1494	0.1948	0.0088	0.0034	0.0137	0.0073	0.0182	0.0039	0.0099	0.026	0.1175	0.1643	0.004	0.0022	0.0081	0.0108	0.0177	0.0097	0.0232	0.0134	0.0052
6	rs17085831	155307128	0.76	0.684441169424083	0.75	0.841047356078831	0.0442164224456538	0.387290826145174	0.0042	0.0031	0.0288	0.137	0.0096	0.1489	0.195	0.009	0.0034	0.0137	0.0073	0.0182	0.0039	0.0099	0.0258	0.1177	0.1647	0.004	0.0025	0.0081	0.0108	0.0177	0.0097	0.0229	0.0134	0.0052
6	rs117514713	155308711	0.76	0.684441169424083	0.75	0.841047356078831	0.0740714674342543	0.515624675234527	0.0042	0.0031	0.0289	0.1372	0.0098	0.1483	0.1946	0.0092	0.0033	0.0137	0.0074	0.0182	0.0039	0.01	0.026	0.1181	0.1642	0.0041	0.0025	0.008	0.0107	0.0175	0.0095	0.023	0.0133	0.0052
6	rs4484532	155310510	0.76	0.684441169424083	0.75	0.841047356078831	0.0714633802998848	0.570177790333128	0.0041	0.0031	0.0291	0.1376	0.0106	0.1466	0.1931	0.0096	0.0033	0.0139	0.0077	0.0187	0.0041	0.0106	0.0268	0.1193	0.1621	0.0043	0.0027	0.0079	0.0103	0.0172	0.0093	0.0235	0.0133	0.0052
6	rs2181336	155311642	0.76	0.684441169424083	0.75	0.841047356078831	0.103769568130063	0.692846593362701	0.0041	0.0028	0.0299	0.1384	0.011	0.1458	0.1926	0.0095	0.0033	0.0139	0.0077	0.0189	0.0045	0.011	0.0266	0.1204	0.1605	0.0045	0.0028	0.0077	0.0101	0.0167	0.0092	0.0233	0.0131	0.0053
6	rs6920328	155312393	0.76	0.684441169424083	0.76	0.775138689739853	0.122546658624723	0.743339020378402	0.004	0.0028	0.0302	0.1386	0.0112	0.1456	0.1929	0.0093	0.0033	0.0138	0.0077	0.0191	0.0045	0.0111	0.0266	0.1205	0.1602	0.0045	0.0029	0.0075	0.01	0.0167	0.0091	0.0234	0.0129	0.0053
6	rs117015197	155315430	0.76	0.684441169424083	0.73	0.98319925910612	0.259034464348838	0.837444346133973	0.0038	0.0023	0.0315	0.139	0.0113	0.144	0.1944	0.0094	0.003	0.0136	0.0075	0.0194	0.0046	0.0113	0.0266	0.1211	0.1601	0.0044	0.003	0.0072	0.0089	0.0164	0.0089	0.024	0.0126	0.0051
6	rs12528528	155316238	0.76	0.684441169424083	0.74	0.910385700718773	0.242155151974839	0.807292453350401	0.0038	0.0023	0.0316	0.1391	0.0113	0.1439	0.1945	0.0094	0.003	0.0136	0.0075	0.0195	0.0046	0.0114	0.0266	0.1211	0.1601	0.0044	0.003	0.0072	0.0088	0.0164	0.0089	0.024	0.0126	0.0051
6	rs9479998	155317769	0.76	0.684441169424083	0.74	0.910385700718773	0.243588719182953	0.824493693327078	0.0038	0.0022	0.0317	0.139	0.0113	0.1437	0.1949	0.0094	0.003	0.0137	0.0075	0.0195	0.0046	0.0114	0.0265	0.1215	0.1598	0.0044	0.003	0.0071	0.0087	0.0163	0.0089	0.0241	0.0125	0.0051
6	rs2475863	155321347	0.76	0.684441169424083	0.74	0.910385700718773	0.272124877807514	0.857879742797518	0.0036	0.0022	0.0318	0.139	0.0114	0.1433	0.1954	0.0094	0.0029	0.0137	0.0075	0.0197	0.0045	0.0113	0.027	0.1221	0.1593	0.0043	0.003	0.0071	0.0086	0.0162	0.0086	0.0241	0.0125	0.0049
6	rs117337130	155321690	0.76	0.684441169424083	0.74	0.910385700718773	0.27221732698097	0.862693690916648	0.0036	0.0022	0.0318	0.139	0.0114	0.1433	0.1954	0.0094	0.0029	0.0137	0.0075	0.0197	0.0045	0.0113	0.027	0.1222	0.1593	0.0043	0.003	0.0071	0.0086	0.0162	0.0086	0.0242	0.0125	0.0049
6	rs1885697	155324416	0.76	0.684441169424083	0.75	0.841047356078831	0.269865170610601	0.856328042244188	0.0036	0.0021	0.0318	0.139	0.0114	0.1432	0.1955	0.0094	0.0029	0.0137	0.0075	0.0197	0.0045	0.0113	0.0271	0.1223	0.1592	0.0043	0.003	0.0071	0.0086	0.0162	0.0086	0.0242	0.0125	0.0049
6	rs12216118	155325444	0.76	0.684441169424083	0.76	0.775138689739853	0.264738383399393	0.921041476263619	0.0036	0.0021	0.0319	0.139	0.0114	0.1433	0.1955	0.0094	0.0029	0.0137	0.0075	0.0197	0.0045	0.0111	0.0271	0.1223	0.1592	0.0043	0.003	0.007	0.0086	0.0163	0.0087	0.0242	0.0125	0.0049
6	rs12198704	155330737	0.77	0.622422290089237	0.76	0.775138689739853	0.184341926456687	0.975518384309751	0.0037	0.0021	0.0318	0.1393	0.0112	0.1438	0.1951	0.0094	0.0029	0.0136	0.0077	0.0199	0.0044	0.0112	0.0271	0.1226	0.1595	0.0043	0.0031	0.0069	0.0085	0.0164	0.0087	0.024	0.0122	0.0042
6	rs117954232	155331331	0.77	0.622422290089237	0.76	0.775138689739853	0.200266792052374	1.00570674611807	0.0038	0.0021	0.0318	0.1392	0.0112	0.1437	0.1953	0.0094	0.0029	0.0136	0.0077	0.0199	0.0046	0.0112	0.0271	0.1224	0.1595	0.0043	0.0031	0.0067	0.0084	0.0164	0.0086	0.024	0.0122	0.0043
6	rs73001053	155334087	0.77	0.622422290089237	0.76	0.775138689739853	0.207356560420802	1.09713941277437	0.0037	0.0021	0.032	0.1399	0.0111	0.1438	0.1951	0.0092	0.0028	0.0135	0.0077	0.0198	0.0044	0.0112	0.0273	0.1226	0.1594	0.0043	0.003	0.0066	0.0082	0.0167	0.0084	0.0242	0.012	0.0042
6	rs2475872	155334171	0.77	0.622422290089237	0.77	0.712611004068267	0.21948302143835	1.12161623718032	0.0037	0.0021	0.032	0.1399	0.0111	0.1438	0.1951	0.0092	0.0028	0.0135	0.0077	0.0198	0.0044	0.0112	0.0272	0.1227	0.1594	0.0043	0.003	0.0066	0.0081	0.0167	0.0084	0.0242	0.012	0.0042
6	rs2498491	155337220	0.78	0.56417027826485	0.77	0.712611004068267	0.188497243407854	1.14028438137295	0.0036	0.0021	0.0322	0.1416	0.011	0.1443	0.1943	0.009	0.0026	0.0133	0.0077	0.0199	0.004	0.0111	0.0269	0.1247	0.1597	0.0042	0.003	0.0062	0.0075	0.0164	0.0079	0.0246	0.0116	0.0038
6	rs73795819	155337380	0.78	0.56417027826485	0.77	0.712611004068267	0.19362267970822	1.13045204021371	0.0036	0.0021	0.0323	0.1417	0.011	0.1443	0.1944	0.009	0.0025	0.0133	0.0077	0.0199	0.004	0.0111	0.0269	0.1248	0.1598	0.0042	0.0029	0.0061	0.0075	0.0164	0.0079	0.0246	0.0116	0.0037
6	rs9371845	155340887	0.77	0.622422290089237	0.77	0.712611004068267	0.179946202096412	1.1690495699919	0.0035	0.002	0.033	0.1458	0.0106	0.143	0.1948	0.0084	0.002	0.0128	0.008	0.0204	0.0035	0.0105	0.0265	0.1267	0.1615	0.0038	0.0028	0.0056	0.0066	0.0158	0.0073	0.0253	0.0103	0.0028
6	rs9384267	155341260	0.77	0.622422290089237	0.77	0.712611004068267	0.178153965573083	1.19943164051986	0.0034	0.0019	0.0332	0.1456	0.0106	0.1428	0.1957	0.0084	0.002	0.0128	0.0082	0.0205	0.0035	0.0104	0.0266	0.1268	0.1613	0.0038	0.0028	0.0056	0.0065	0.0157	0.0072	0.0253	0.0102	0.0027
6	rs73579430	155344936	0.76	0.684441169424083	0.77	0.712611004068267	0.206165233194614	1.17036762617899	0.0028	0.002	0.0327	0.1475	0.0099	0.1436	0.1993	0.0074	0.0015	0.0123	0.008	0.0204	0.004	0.0096	0.0266	0.1291	0.1628	0.0038	0.0026	0.005	0.0055	0.0156	0.0063	0.025	0.0086	0.0021
6	rs4326247	155346865	0.76	0.684441169424083	0.77	0.712611004068267	0.188421902324277	1.06563218306445	0.0028	0.002	0.0327	0.1475	0.0098	0.1436	0.1993	0.0073	0.0015	0.0123	0.008	0.0204	0.004	0.0095	0.0266	0.1292	0.1628	0.0038	0.0027	0.0049	0.0054	0.0156	0.0063	0.025	0.0086	0.0021
6	rs35996351	155353147	0.75	0.750298972197586	0.77	0.712611004068267	0.191791290818374	1.06563218306445	0.0027	0.002	0.0327	0.1478	0.0098	0.1436	0.1996	0.0073	0.0014	0.0123	0.008	0.0204	0.004	0.0095	0.0265	0.1292	0.1629	0.0038	0.0026	0.0049	0.0054	0.0156	0.0063	0.025	0.0085	0.002
6	rs77009034	155354695	0.75	0.750298972197586	0.78	0.653412240020304	0.196812915650915	1.07357402572179	0.0027	0.002	0.0327	0.1479	0.0098	0.1436	0.1997	0.0073	0.0014	0.0123	0.008	0.0204	0.0041	0.0095	0.0266	0.1292	0.1629	0.0038	0.0026	0.0049	0.0054	0.0157	0.0063	0.0251	0.0084	0.002
6	rs7769588	155354754	0.75	0.750298972197586	0.78	0.653412240020304	0.19874908991839	1.06239379206197	0.0027	0.002	0.0327	0.1479	0.0098	0.1435	0.1997	0.0073	0.0014	0.0123	0.008	0.0204	0.0041	0.0095	0.0266	0.1293	0.1629	0.0038	0.0026	0.0048	0.0054	0.0157	0.0063	0.0251	0.0084	0.002
6	rs4484531	155359624	0.75	0.750298972197586	0.78	0.653412240020304	0.200188801588714	0.80055586738278	0.0025	0.0019	0.0328	0.1484	0.0097	0.143	0.2003	0.0072	0.0014	0.0121	0.0081	0.0205	0.0041	0.0094	0.0266	0.1296	0.1628	0.0038	0.0026	0.0047	0.0054	0.0158	0.0062	0.0253	0.0082	0.0019
6	rs60574493	155359777	0.75	0.750298972197586	0.78	0.653412240020304	0.199215376444501	0.777377160786932	0.0025	0.0019	0.0328	0.1484	0.0097	0.143	0.2004	0.0072	0.0014	0.0121	0.0081	0.0205	0.0041	0.0094	0.0266	0.1296	0.1628	0.0038	0.0026	0.0047	0.0054	0.0158	0.0062	0.0253	0.0082	0.0019
6	rs7756470	155361006	0.75	0.750298972197586	0.78	0.653412240020304	0.185235866738733	0.730267444865262	0.0025	0.002	0.0327	0.1484	0.0096	0.1428	0.2001	0.0071	0.0014	0.0121	0.0081	0.0204	0.004	0.0094	0.0265	0.13	0.1633	0.0038	0.0025	0.0048	0.0054	0.0158	0.0061	0.0256	0.0081	0.0018
6	rs35292526	155361246	0.75	0.750298972197586	0.78	0.653412240020304	0.181195885583419	0.716649920593801	0.0025	0.002	0.0327	0.1478	0.0096	0.1428	0.2001	0.0072	0.0014	0.0121	0.0081	0.0204	0.004	0.0093	0.0265	0.1303	0.1637	0.0038	0.0025	0.0049	0.0054	0.0158	0.0061	0.0256	0.0081	0.0018
6	rs2018154	155364799	0.75	0.750298972197586	0.78	0.653412240020304	0.161317241233828	0.668491073109832	0.0024	0.002	0.0324	0.1479	0.0094	0.1431	0.2002	0.0068	0.0014	0.0119	0.008	0.0202	0.0038	0.0091	0.0264	0.131	0.1655	0.0035	0.0023	0.0053	0.0053	0.0159	0.0058	0.0252	0.0079	0.0018
6	rs9371850	155365412	0.75	0.750298972197586	0.78	0.653412240020304	0.158850056593728	0.641568600571146	0.0024	0.002	0.0323	0.1479	0.0094	0.1434	0.2006	0.0067	0.0014	0.0119	0.008	0.0201	0.0038	0.009	0.0264	0.1312	0.1653	0.0035	0.0023	0.0053	0.0053	0.0159	0.0057	0.0252	0.0078	0.0017
6	rs77915332	155370751	0.75	0.750298972197586	0.78	0.653412240020304	0.193967172032673	0.682785226846624	0.0022	0.0017	0.0326	0.1479	0.009	0.1449	0.2012	0.0063	0.0014	0.0126	0.0077	0.0203	0.0037	0.0084	0.0263	0.1309	0.1661	0.0034	0.002	0.0052	0.005	0.0157	0.0056	0.0258	0.0074	0.0013
6	rs11754633	155371728	0.75	0.750298972197586	0.78	0.653412240020304	0.21507286324924	0.639385159727983	0.0022	0.0017	0.0327	0.148	0.009	0.1452	0.2013	0.0063	0.0014	0.0127	0.0076	0.0203	0.0037	0.0083	0.0263	0.1308	0.1663	0.0034	0.002	0.0052	0.005	0.0156	0.0056	0.026	0.0074	0.0012
6	rs6928728	155374329	0.75	0.750298972197586	0.78	0.653412240020304	0.227530923384785	0.568620763111842	0.0022	0.0017	0.0327	0.148	0.0089	0.1458	0.2018	0.0062	0.0014	0.0127	0.0076	0.0203	0.0037	0.0082	0.026	0.1306	0.1663	0.0034	0.0019	0.0052	0.0047	0.0156	0.0056	0.0262	0.0073	0.0011
6	rs2062411	155375896	0.74	0.820062814253923	0.78	0.653412240020304	0.312239284560582	0.651634595764713	0.0019	0.0015	0.0319	0.1508	0.0083	0.1481	0.2043	0.0049	0.0013	0.0126	0.0071	0.0198	0.0034	0.0075	0.0253	0.1293	0.1694	0.003	0.0017	0.005	0.0037	0.0152	0.0051	0.0272	0.0064	7e-04
6	rs2062412	155376049	0.74	0.820062814253923	0.78	0.653412240020304	0.316682511560504	0.607132093668212	0.0019	0.0014	0.0316	0.1508	0.0083	0.1484	0.2043	0.0048	0.0013	0.0127	0.0071	0.0197	0.0033	0.0075	0.0252	0.1295	0.1697	0.003	0.0016	0.0049	0.0036	0.0153	0.005	0.0274	0.0064	7e-04
6	rs17085896	155376328	0.74	0.820062814253923	0.78	0.653412240020304	0.290424612880202	0.574145791190466	0.0019	0.0014	0.0312	0.151	0.0082	0.1492	0.2047	0.0047	0.0013	0.0127	0.007	0.0194	0.003	0.0074	0.0251	0.1294	0.1699	0.0031	0.0014	0.0049	0.0037	0.0155	0.0049	0.0274	0.0062	7e-04
6	rs6908016	155383093	0.74	0.820062814253923	0.77	0.712611004068267	0.261063826276654	0.593941838942692	0.0018	0.0014	0.0309	0.1522	0.0074	0.154	0.2076	0.004	0.0012	0.0125	0.0059	0.0186	0.0014	0.0066	0.0247	0.128	0.1724	0.003	0.001	0.0043	0.0036	0.015	0.0044	0.0276	0.0057	6e-04
6	rs62434513	155383609	0.74	0.820062814253923	0.77	0.712611004068267	0.267844724587447	0.601245303958645	0.0018	0.0014	0.031	0.152	0.0074	0.1542	0.2074	0.004	0.0012	0.0125	0.0062	0.0185	0.0013	0.0066	0.0247	0.1279	0.1723	0.003	0.001	0.0043	0.0036	0.015	0.0044	0.0276	0.0057	6e-04
6	rs73573714	155388716	0.74	0.820062814253923	0.77	0.712611004068267	0.284474548642192	0.604689575362961	0.0018	0.0014	0.0311	0.1519	0.0074	0.1547	0.2074	0.004	0.0012	0.0125	0.0061	0.0185	0.0012	0.0065	0.0247	0.1278	0.1723	0.003	0.001	0.0043	0.0035	0.0149	0.0043	0.0278	0.0057	6e-04
6	rs6931203	155392692	0.74	0.820062814253923	0.77	0.712611004068267	0.314232152744844	0.578546698226878	0.0017	0.0014	0.0312	0.1516	0.0073	0.1552	0.2074	0.004	0.0012	0.0126	0.0061	0.0185	0.0011	0.0064	0.0247	0.1279	0.1722	0.003	0.001	0.0043	0.0035	0.0149	0.0043	0.0279	0.0057	6e-04
6	rs7767371	155393225	0.74	0.820062814253923	0.77	0.712611004068267	0.319797303754693	0.569894617511545	0.0017	0.0014	0.0313	0.1516	0.0073	0.1552	0.2074	0.004	0.0012	0.0126	0.0061	0.0185	0.0011	0.0064	0.0247	0.1279	0.1722	0.003	0.001	0.0044	0.0035	0.0149	0.0043	0.028	0.0057	6e-04
6	rs11156009	155397373	0.74	0.820062814253923	0.77	0.712611004068267	0.328113503336137	0.600528337276369	0.0017	0.0013	0.0314	0.1507	0.0072	0.1566	0.2078	0.0038	0.0012	0.0125	0.0059	0.0183	0.0011	0.0061	0.0247	0.1284	0.1725	0.0026	9e-04	0.0043	0.0035	0.0148	0.0042	0.0281	0.0056	5e-04
6	rs2352155	155408552	0.74	0.820062814253923	0.77	0.712611004068267	0.337835736733784	0.647691408214262	0.0017	0.0014	0.0311	0.1508	0.007	0.1574	0.2076	0.0034	0.0012	0.0126	0.0055	0.0183	0.0011	0.0059	0.0247	0.1285	0.1733	0.0025	9e-04	0.0043	0.0034	0.0149	0.004	0.0281	0.0055	5e-04
6	rs6915661	155411606	0.74	0.820062814253923	0.77	0.712611004068267	0.317033379836075	0.693587709237662	0.0016	0.0014	0.0305	0.151	0.0067	0.1585	0.2084	0.0031	0.0012	0.0125	0.0053	0.0183	0.001	0.0057	0.0247	0.1289	0.1734	0.0025	9e-04	0.0042	0.0033	0.0149	0.0038	0.0282	0.0053	5e-04
6	rs116968463	155414413	0.74	0.820062814253923	0.77	0.712611004068267	0.305120306205503	0.701008652442496	0.0016	0.0014	0.0304	0.151	0.0066	0.1588	0.2086	0.0032	0.0012	0.0124	0.0053	0.0183	0.001	0.0056	0.0246	0.129	0.1732	0.0025	9e-04	0.0042	0.0032	0.015	0.0038	0.0282	0.0052	5e-04
6	rs2171082	155419501	0.74	0.820062814253923	0.77	0.712611004068267	0.314781361819639	0.680422697576661	0.0016	0.0014	0.0302	0.151	0.0067	0.1595	0.2089	0.0032	0.0011	0.0122	0.0051	0.0183	0.001	0.0054	0.0246	0.1292	0.173	0.0025	0.001	0.0042	0.0032	0.015	0.0038	0.0283	0.005	5e-04
6	rs73794403	155424124	0.74	0.820062814253923	0.77	0.712611004068267	0.292967311016749	0.679684788468788	0.0016	0.0014	0.0299	0.1515	0.0066	0.1601	0.2094	0.0031	0.001	0.0122	0.005	0.0183	0.0011	0.0053	0.0245	0.1287	0.1729	0.0024	9e-04	0.0042	0.0033	0.0149	0.0037	0.0283	0.0051	5e-04
6	rs7757550	155428222	0.74	0.820062814253923	0.77	0.712611004068267	0.323738634432086	0.661589962368176	0.0018	0.0014	0.0298	0.1521	0.0066	0.1607	0.2103	0.0029	0.001	0.012	0.0048	0.0183	0.0011	0.005	0.0243	0.1279	0.1727	0.0024	8e-04	0.0042	0.0034	0.0148	0.0037	0.0282	0.0051	7e-04
6	rs9397778	155428932	0.75	0.750298972197586	0.77	0.712611004068267	0.330466144264897	0.653242663070236	0.0018	0.0014	0.0298	0.1521	0.0066	0.1608	0.2104	0.0029	0.001	0.012	0.0048	0.0183	0.0012	0.005	0.0243	0.1279	0.1727	0.0024	8e-04	0.0042	0.0034	0.0148	0.0037	0.0282	0.0051	7e-04
6	rs73004908	155430517	0.75	0.750298972197586	0.77	0.712611004068267	0.331799776349767	0.653242663070236	0.0018	0.0014	0.0298	0.152	0.0065	0.161	0.2103	0.0029	0.001	0.012	0.0048	0.0184	0.0013	0.0049	0.0243	0.1279	0.1729	0.0024	8e-04	0.0042	0.0034	0.0147	0.0036	0.0281	0.0051	7e-04
6	rs62427107	155433769	0.75	0.750298972197586	0.77	0.712611004068267	0.352828002563607	0.659097866880846	0.0018	0.0014	0.0297	0.1517	0.0065	0.1613	0.2106	0.0029	9e-04	0.012	0.0047	0.0184	0.0015	0.0048	0.0242	0.1278	0.173	0.0024	8e-04	0.0041	0.0034	0.0146	0.0035	0.0283	0.005	7e-04
6	rs78173420	155438499	0.75	0.750298972197586	0.77	0.712611004068267	0.384038302342289	0.669079157688549	0.0018	0.0014	0.0296	0.1515	0.0064	0.1616	0.2108	0.0029	9e-04	0.012	0.0047	0.0184	0.0017	0.0047	0.0241	0.1278	0.173	0.0024	7e-04	0.0041	0.0034	0.0145	0.0034	0.0285	0.005	7e-04
6	rs9371864	155441136	0.75	0.750298972197586	0.77	0.712611004068267	0.399469943208703	0.664671409777477	0.0018	0.0014	0.0296	0.1515	0.0064	0.1617	0.2108	0.0029	9e-04	0.012	0.0047	0.0184	0.0018	0.0047	0.0241	0.1277	0.173	0.0024	7e-04	0.0041	0.0034	0.0144	0.0034	0.0286	0.0049	7e-04
6	rs73794468	155450141	0.75	0.750298972197586	0.77	0.712611004068267	0.391212707606553	0.696108836861133	0.0019	0.0014	0.0296	0.1518	0.0064	0.1618	0.2113	0.0029	8e-04	0.0121	0.0046	0.0183	0.0017	0.0046	0.0238	0.1274	0.1732	0.0024	7e-04	0.0041	0.0034	0.0145	0.0031	0.0287	0.0048	7e-04
6	rs931312	155451352	0.75	0.750298972197586	0.77	0.712611004068267	0.403659497164246	0.709788072020296	0.0019	0.0014	0.0298	0.1518	0.0064	0.1618	0.2116	0.0028	8e-04	0.012	0.0046	0.0182	0.0017	0.0046	0.0238	0.1273	0.1732	0.0024	7e-04	0.0041	0.0034	0.0145	0.0029	0.0287	0.0048	7e-04
6	rs74674765	155451730	0.75	0.750298972197586	0.77	0.712611004068267	0.387756158350388	0.714709212675015	0.0019	0.0014	0.0298	0.1519	0.0064	0.1618	0.2117	0.0028	8e-04	0.012	0.0046	0.0182	0.0017	0.0046	0.0238	0.1273	0.1732	0.0024	7e-04	0.0041	0.0034	0.0145	0.0029	0.0287	0.0048	7e-04
6	rs76871470	155464549	0.75	0.750298972197586	0.77	0.712611004068267	0.269543186537901	0.692698391616406	0.0019	0.0014	0.0298	0.1535	0.0063	0.1613	0.2136	0.0032	9e-04	0.011	0.0046	0.0177	0.0019	0.0043	0.0236	0.1265	0.1728	0.0024	8e-04	0.0041	0.0032	0.014	0.003	0.0281	0.0049	0.001
6	rs6928898	155468425	0.75	0.750298972197586	0.77	0.712611004068267	0.267478253528714	0.684558341186051	0.0019	0.0014	0.0298	0.1537	0.0063	0.1612	0.2138	0.0032	0.001	0.0109	0.0046	0.0177	0.0019	0.0043	0.0236	0.1264	0.1728	0.0024	9e-04	0.0041	0.0032	0.0139	0.003	0.0281	0.0049	0.001
6	rs9480067	155469860	0.75	0.750298972197586	0.77	0.712611004068267	0.254600219536139	0.691364897656391	0.0019	0.0014	0.0298	0.1539	0.0063	0.1611	0.2139	0.0032	0.001	0.0107	0.0046	0.0176	0.0019	0.0042	0.0236	0.1263	0.1731	0.0024	9e-04	0.0041	0.0032	0.0139	0.003	0.028	0.0049	0.0011
6	rs3792958	155471454	0.75	0.750298972197586	0.77	0.712611004068267	0.251800176949708	0.689439763777944	0.0019	0.0014	0.0298	0.154	0.0063	0.1611	0.214	0.0032	0.001	0.0106	0.0046	0.0176	0.0019	0.0042	0.0236	0.1262	0.1732	0.0024	9e-04	0.0041	0.0032	0.0139	0.003	0.0279	0.0049	0.0011
6	rs77467732	155474146	0.75	0.750298972197586	0.77	0.712611004068267	0.229084189187719	0.700117203049296	0.0019	0.0014	0.0296	0.1541	0.0063	0.1609	0.214	0.0032	0.001	0.0106	0.0046	0.0176	0.0019	0.0042	0.0236	0.1262	0.1734	0.0024	9e-04	0.0041	0.0032	0.014	0.003	0.0278	0.0049	0.0011
6	rs73795313	155477879	0.75	0.750298972197586	0.77	0.712611004068267	0.225191215424879	0.694773865717142	0.0019	0.0014	0.0296	0.1541	0.0063	0.1608	0.214	0.0033	0.001	0.0106	0.0046	0.0175	0.0019	0.0042	0.0236	0.1261	0.1734	0.0024	9e-04	0.0041	0.0032	0.014	0.003	0.0278	0.0049	0.0011
6	rs80065604	155480609	0.75	0.750298972197586	0.77	0.712611004068267	0.222078781458495	0.695812126778556	0.0019	0.0014	0.0296	0.1542	0.0063	0.1607	0.214	0.0033	0.001	0.0106	0.0046	0.0175	0.0019	0.0042	0.0236	0.1261	0.1735	0.0024	9e-04	0.0041	0.0032	0.0141	0.003	0.0278	0.0049	0.0011
6	rs1032143	155486182	0.75	0.750298972197586	0.77	0.712611004068267	0.171623503469781	0.618657490443951	0.0019	0.0015	0.0287	0.1548	0.0063	0.1608	0.2145	0.0034	0.0012	0.0106	0.0045	0.0169	0.0021	0.0041	0.0236	0.1251	0.1744	0.0025	9e-04	0.0042	0.0033	0.0137	0.0032	0.027	0.005	0.0017
6	rs17739072	155496740	0.76	0.684441169424083	0.77	0.712611004068267	0.12847213288162	0.53770123298404	0.0019	0.0015	0.0286	0.1568	0.0063	0.1615	0.2143	0.0037	0.0014	0.011	0.0043	0.0163	0.0022	0.0041	0.0232	0.1237	0.1732	0.0027	0.001	0.0044	0.0036	0.0132	0.0035	0.0262	0.0052	0.002
6	rs76024689	155501072	0.76	0.684441169424083	0.77	0.712611004068267	0.128291894068538	0.530594905762855	0.0018	0.0015	0.0286	0.157	0.0064	0.1616	0.2143	0.0038	0.0014	0.011	0.0043	0.0164	0.0022	0.004	0.0231	0.1235	0.1731	0.0027	0.001	0.0044	0.0036	0.0131	0.0036	0.0261	0.0052	0.0021
6	rs77671928	155501609	0.76	0.684441169424083	0.77	0.712611004068267	0.128351956644567	0.528370333868474	0.0018	0.0015	0.0286	0.1571	0.0064	0.1616	0.2143	0.0038	0.0014	0.011	0.0043	0.0164	0.0022	0.004	0.0231	0.1235	0.1731	0.0027	0.001	0.0044	0.0036	0.0131	0.0036	0.0261	0.0052	0.0021
6	rs7756965	155503151	0.75	0.750298972197586	0.77	0.712611004068267	0.131559655455511	0.517835688069986	0.0018	0.0015	0.0286	0.1573	0.0064	0.1616	0.2145	0.0038	0.0014	0.011	0.0042	0.0164	0.0022	0.004	0.0231	0.1233	0.173	0.0027	0.001	0.0044	0.0036	0.0131	0.0036	0.0261	0.0053	0.0021
6	rs3792966	155503626	0.75	0.750298972197586	0.77	0.712611004068267	0.138150289778924	0.51908042862208	0.0018	0.0015	0.0285	0.1574	0.0064	0.1617	0.2145	0.0038	0.0014	0.011	0.0042	0.0164	0.0022	0.0039	0.0231	0.1234	0.173	0.0027	0.001	0.0044	0.0036	0.0131	0.0036	0.0261	0.0053	0.0021
6	rs4870364	155506243	0.76	0.684441169424083	0.77	0.712611004068267	0.135465949729516	0.522957750860194	0.0019	0.0015	0.0284	0.1576	0.0064	0.1614	0.2142	0.0037	0.0014	0.011	0.0042	0.0162	0.0022	0.0039	0.023	0.1235	0.1733	0.0027	0.0011	0.0045	0.0035	0.0131	0.0036	0.0261	0.0053	0.0021
6	rs73795344	155506935	0.76	0.684441169424083	0.77	0.712611004068267	0.136710545860971	0.516729883785269	0.0019	0.0015	0.0284	0.1576	0.0065	0.1614	0.2141	0.0037	0.0015	0.011	0.0042	0.0162	0.0022	0.0039	0.023	0.1235	0.1733	0.0027	0.0011	0.0045	0.0035	0.013	0.0036	0.0261	0.0053	0.0021
6	rs9397787	155509388	0.76	0.684441169424083	0.77	0.712611004068267	0.145744133774199	0.482207788969867	0.0018	0.0015	0.0283	0.158	0.0068	0.1615	0.2125	0.0038	0.0015	0.0111	0.0042	0.016	0.0022	0.004	0.0228	0.1239	0.1738	0.0027	0.0011	0.0047	0.0036	0.0127	0.0037	0.0262	0.0053	0.0021
6	rs9384293	155511780	0.77	0.622422290089237	0.77	0.712611004068267	0.0981730341118013	0.38166914454775	0.0016	0.0014	0.0271	0.1608	0.0069	0.1682	0.2126	0.0046	0.0014	0.0115	0.0041	0.0139	0.0024	0.0038	0.0216	0.1223	0.1708	0.0016	0.0015	0.0046	0.0035	0.0132	0.004	0.0257	0.0045	0.002
6	rs2352421	155512114	0.77	0.622422290089237	0.77	0.712611004068267	0.0875103815403553	0.407014605699748	0.0017	0.0014	0.027	0.1608	0.0069	0.1681	0.2126	0.0046	0.0014	0.0115	0.0041	0.0139	0.0025	0.0039	0.0215	0.1223	0.1708	0.0016	0.0015	0.0046	0.0037	0.0132	0.004	0.0256	0.0045	0.002
6	rs116654020	155513179	0.77	0.622422290089237	0.77	0.712611004068267	0.0805215085350984	0.391907333697886	0.0016	0.0014	0.027	0.1602	0.007	0.1685	0.2125	0.0048	0.0014	0.0117	0.0041	0.0138	0.0025	0.004	0.0214	0.1221	0.1705	0.0016	0.0015	0.0048	0.0039	0.0132	0.0041	0.0255	0.0045	0.002
6	rs75540306	155514044	0.77	0.622422290089237	0.77	0.712611004068267	0.0810164733781618	0.368599807557686	0.0016	0.0015	0.027	0.16	0.0071	0.1687	0.2121	0.0049	0.0014	0.0119	0.0041	0.0138	0.0026	0.0041	0.0213	0.122	0.1702	0.0017	0.0016	0.0049	0.0041	0.0132	0.0042	0.0253	0.0045	0.002
6	rs11759031	155515255	0.77	0.622422290089237	0.77	0.712611004068267	0.0850929350804719	0.31959099796128	0.0015	0.0015	0.027	0.1595	0.0072	0.1691	0.2114	0.0051	0.0015	0.0122	0.0041	0.0137	0.0028	0.0042	0.021	0.1216	0.1697	0.0018	0.0017	0.0053	0.0045	0.0131	0.0044	0.0251	0.0046	0.002
6	rs12524903	155517048	0.76	0.684441169424083	0.77	0.712611004068267	0.0497018298313489	0.258393372625069	0.0015	0.0017	0.0266	0.1584	0.0071	0.1716	0.2092	0.0054	0.0018	0.0122	0.0042	0.0136	0.0034	0.0044	0.0199	0.1228	0.167	0.002	0.0021	0.0061	0.0054	0.0132	0.005	0.0239	0.0045	0.0023
6	rs17812192	155518656	0.76	0.684441169424083	0.77	0.712611004068267	0.0378410551349653	0.223527313617888	0.0016	0.0018	0.0264	0.1577	0.007	0.1723	0.209	0.0054	0.0017	0.0122	0.0042	0.0134	0.0035	0.0045	0.0197	0.1231	0.1665	0.0021	0.0022	0.006	0.0059	0.0132	0.0052	0.0239	0.0045	0.0022
6	rs17086046	155519888	0.76	0.684441169424083	0.77	0.712611004068267	0.0368995822611782	0.221146125014922	0.0016	0.0018	0.0264	0.1576	0.007	0.1724	0.209	0.0054	0.0017	0.0122	0.0042	0.0134	0.0035	0.0045	0.0197	0.1231	0.1664	0.0021	0.0022	0.006	0.0059	0.0133	0.0052	0.0239	0.0045	0.0022
6	rs111868762	155526993	0.76	0.684441169424083	0.81	0.49521423796015	0.0341348662939692	0.22559048049696	0.0016	0.0018	0.0263	0.1575	0.007	0.1734	0.2088	0.0054	0.0017	0.0121	0.0042	0.0132	0.0037	0.0045	0.0196	0.1226	0.1664	0.0021	0.0023	0.0061	0.0061	0.0132	0.0053	0.0237	0.0045	0.0022
6	rs9397233	155527734	0.76	0.684441169424083	0.81	0.49521423796015	0.0342866615767808	0.21759003357919	0.0016	0.0018	0.0263	0.1575	0.007	0.1735	0.2088	0.0054	0.0017	0.0121	0.0042	0.0131	0.0037	0.0045	0.0196	0.1226	0.1664	0.0021	0.0023	0.0061	0.0061	0.0132	0.0053	0.0237	0.0045	0.0022
6	rs73577434	155530081	0.76	0.684441169424083	0.81	0.49521423796015	0.0237261418640771	0.191795525003368	0.0016	0.0018	0.0254	0.1587	0.0069	0.1763	0.2083	0.0055	0.0018	0.012	0.0043	0.0123	0.0036	0.0044	0.0188	0.123	0.166	0.0022	0.0024	0.0064	0.0063	0.0133	0.0054	0.0222	0.0042	0.0023
6	rs1485754	155532689	0.76	0.684441169424083	0.81	0.49521423796015	0.0233282028915411	0.165853107349619	0.0016	0.0019	0.0251	0.1589	0.0068	0.1775	0.208	0.0056	0.0019	0.0119	0.0044	0.0119	0.0036	0.0044	0.0184	0.1229	0.1656	0.0022	0.0025	0.0066	0.0066	0.0134	0.0056	0.0217	0.004	0.0023
6	rs9397235	155536225	0.76	0.684441169424083	0.81	0.49521423796015	0.0319741639526916	0.173259675658703	0.0016	0.0021	0.0252	0.1578	0.0068	0.1779	0.2079	0.0056	0.002	0.0119	0.0044	0.0119	0.004	0.0044	0.0184	0.123	0.1655	0.0023	0.0025	0.0066	0.0064	0.0135	0.0057	0.0218	0.0037	0.0024
6	rs9480091	155536606	0.76	0.684441169424083	0.81	0.49521423796015	0.0374355565706336	0.173160180601383	0.0016	0.0022	0.0252	0.158	0.0068	0.1779	0.2079	0.0056	0.0021	0.0119	0.0044	0.0118	0.004	0.0043	0.0182	0.1231	0.1655	0.0024	0.0026	0.0066	0.0064	0.0133	0.0057	0.0218	0.0037	0.0025
6	rs78107229	155537624	0.76	0.684441169424083	0.81	0.49521423796015	0.0386060896054631	0.176253736723342	0.0016	0.0022	0.0251	0.1581	0.0068	0.178	0.2078	0.0056	0.0022	0.0119	0.0045	0.0118	0.0041	0.0043	0.018	0.1229	0.1655	0.0024	0.0026	0.0067	0.0064	0.0134	0.0056	0.0218	0.0037	0.0025
6	rs2352423	155540230	0.76	0.684441169424083	0.81	0.49521423796015	0.0459139883556555	0.163604553338375	0.0016	0.0022	0.025	0.1582	0.0068	0.1784	0.2074	0.0056	0.0023	0.0118	0.0046	0.0116	0.0042	0.0042	0.0177	0.1225	0.1655	0.0026	0.0027	0.0068	0.0065	0.0137	0.0056	0.0216	0.0037	0.0026
6	rs75035915	155540507	0.76	0.684441169424083	0.8	0.544775224122235	0.0449604330881055	0.171471809883169	0.0016	0.0022	0.0249	0.1583	0.0067	0.1784	0.2074	0.0056	0.0024	0.0118	0.0046	0.0116	0.0043	0.0042	0.0177	0.1224	0.1656	0.0026	0.0027	0.0068	0.0065	0.0137	0.0056	0.0216	0.0037	0.0026
6	rs17086062	155542602	0.76	0.684441169424083	0.79	0.597486775499064	0.0475600507856129	0.159043458968422	0.0016	0.0022	0.0244	0.1588	0.0064	0.1785	0.2072	0.0056	0.0025	0.0117	0.0046	0.0115	0.0047	0.0042	0.0177	0.1215	0.1663	0.0027	0.0027	0.0069	0.0065	0.014	0.0056	0.0215	0.0036	0.0026
6	rs6557410	155544257	0.76	0.684441169424083	0.79	0.597486775499064	0.051521638885406	0.171868555336024	0.0017	0.0022	0.024	0.1596	0.0061	0.1785	0.2075	0.0056	0.0025	0.0117	0.0045	0.0115	0.005	0.0042	0.0176	0.1204	0.1665	0.0027	0.0028	0.007	0.0066	0.0143	0.0056	0.0213	0.0035	0.0026
6	rs7742211	155545023	0.77	0.622422290089237	0.79	0.597486775499064	0.0489214999984772	0.187995967475814	0.0017	0.0023	0.0239	0.1595	0.006	0.1788	0.2077	0.0056	0.0026	0.0115	0.0044	0.0114	0.005	0.0041	0.0176	0.1206	0.1663	0.0028	0.0028	0.007	0.0066	0.0142	0.0055	0.0212	0.0034	0.0027
6	rs28360574	155545654	0.77	0.622422290089237	0.79	0.597486775499064	0.0480695469793259	0.193549903792206	0.0017	0.0023	0.0238	0.1595	0.0059	0.1791	0.2077	0.0056	0.0026	0.0114	0.0044	0.0114	0.0051	0.0041	0.0176	0.1207	0.1662	0.0029	0.0028	0.007	0.0066	0.0142	0.0055	0.0211	0.0034	0.0027
6	rs73006778	155548462	0.77	0.622422290089237	0.79	0.597486775499064	0.0404514620247386	0.202717078738739	0.0018	0.0025	0.0233	0.1593	0.0056	0.18	0.2082	0.0056	0.0027	0.0109	0.0042	0.0107	0.0052	0.004	0.0175	0.1212	0.1666	0.003	0.0029	0.0071	0.0066	0.0142	0.0057	0.0207	0.0032	0.0027
6	rs6933801	155548501	0.77	0.622422290089237	0.79	0.597486775499064	0.0404230581669955	0.201144429922278	0.0018	0.0025	0.0233	0.1593	0.0056	0.18	0.2082	0.0056	0.0027	0.0109	0.0042	0.0107	0.0052	0.004	0.0175	0.1212	0.1666	0.003	0.0029	0.0071	0.0066	0.0142	0.0057	0.0207	0.0032	0.0027
6	rs17812836	155548721	0.77	0.622422290089237	0.79	0.597486775499064	0.040309579815071	0.203557499282664	0.0018	0.0025	0.0233	0.1593	0.0056	0.18	0.2082	0.0056	0.0027	0.0109	0.0042	0.0107	0.0052	0.004	0.0175	0.1212	0.1666	0.003	0.0029	0.0071	0.0066	0.0142	0.0057	0.0207	0.0032	0.0027
6	rs6557412	155552826	0.77	0.622422290089237	0.78	0.653412240020304	0.0388957087023269	0.20334728517	0.0018	0.0025	0.0231	0.1592	0.0055	0.1804	0.2079	0.0056	0.0027	0.0108	0.0044	0.0106	0.0053	0.0038	0.0173	0.1213	0.1667	0.003	0.0028	0.0071	0.0067	0.0143	0.0057	0.0206	0.0032	0.0027
6	rs56075219	155557172	0.77	0.622422290089237	0.79	0.597486775499064	0.0406506731594441	0.198949632167087	0.0019	0.0026	0.0229	0.1591	0.0054	0.1808	0.2076	0.0056	0.0027	0.0107	0.0047	0.0105	0.0054	0.0037	0.0172	0.1215	0.1668	0.0029	0.0028	0.0072	0.0068	0.0145	0.0057	0.0204	0.0031	0.0027
6	rs73006791	155561224	0.77	0.622422290089237	0.79	0.597486775499064	0.0415554640370126	0.19499874107946	0.0019	0.0026	0.0227	0.1589	0.0054	0.1812	0.2072	0.0057	0.0027	0.0105	0.005	0.0106	0.0055	0.0036	0.0172	0.1215	0.1666	0.0029	0.0028	0.0073	0.0069	0.0147	0.0057	0.0203	0.0031	0.0027
6	rs4259257	155561760	0.77	0.622422290089237	0.79	0.597486775499064	0.0421662703455162	0.205241821329961	0.0019	0.0026	0.0223	0.159	0.0053	0.1813	0.2073	0.0057	0.0027	0.0105	0.005	0.0106	0.0055	0.0036	0.0172	0.1216	0.1668	0.0029	0.0028	0.0073	0.007	0.0148	0.0054	0.0203	0.0031	0.0027
6	rs11751128	155561796	0.77	0.622422290089237	0.79	0.597486775499064	0.0421955087954775	0.203032100180792	0.0019	0.0026	0.0223	0.159	0.0053	0.1813	0.2073	0.0057	0.0027	0.0105	0.005	0.0106	0.0055	0.0036	0.0172	0.1216	0.1668	0.0029	0.0028	0.0073	0.007	0.0148	0.0054	0.0203	0.0031	0.0027
6	rs41284224	155572026	0.77	0.622422290089237	0.81	0.49521423796015	0.0322161156310986	0.208624311328845	0.002	0.0027	0.022	0.1589	0.0053	0.1819	0.2071	0.0057	0.0026	0.0104	0.0045	0.0106	0.0056	0.0036	0.0172	0.1217	0.1669	0.0029	0.0028	0.0074	0.0071	0.015	0.0054	0.0202	0.0031	0.0027
6	rs117092592	155572947	0.77	0.622422290089237	0.81	0.49521423796015	0.0327161207229661	0.21181203192158	0.0021	0.0027	0.022	0.1588	0.0053	0.1819	0.2071	0.0057	0.0027	0.0103	0.0045	0.0106	0.0057	0.0036	0.0172	0.1216	0.1669	0.0029	0.0028	0.0074	0.0071	0.015	0.0054	0.0202	0.0031	0.0027
6	rs114239511	155577714	0.77	0.622422290089237	0.81	0.49521423796015	0.0311373662736527	0.218558000785268	0.0021	0.0027	0.022	0.1588	0.0053	0.182	0.2071	0.0057	0.0027	0.0103	0.0044	0.0107	0.0057	0.0036	0.0172	0.1216	0.1669	0.0028	0.0028	0.0074	0.0071	0.0151	0.0054	0.0201	0.0031	0.0027
6	rs912720	155580773	0.77	0.622422290089237	0.81	0.49521423796015	0.0300380330207854	0.224612420923596	0.0021	0.0027	0.0219	0.1588	0.0053	0.1821	0.207	0.0058	0.0027	0.0102	0.0044	0.0107	0.0057	0.0036	0.0172	0.1216	0.1669	0.0028	0.0028	0.0075	0.0071	0.0151	0.0054	0.0201	0.0031	0.0027
6	rs9397797	155594637	0.77	0.622422290089237	0.81	0.49521423796015	0.030420804681142	0.221146125014922	0.0021	0.0027	0.0219	0.1587	0.0053	0.182	0.207	0.0058	0.0027	0.0102	0.0043	0.0107	0.0057	0.0036	0.0171	0.1217	0.1669	0.0028	0.0028	0.0075	0.0072	0.0154	0.0054	0.0201	0.003	0.0027
6	rs927718	155596901	0.77	0.622422290089237	0.81	0.49521423796015	0.0284185254982923	0.233574384272801	0.0021	0.0027	0.0218	0.1586	0.0053	0.1822	0.2068	0.0058	0.0026	0.0101	0.0041	0.0107	0.0058	0.0035	0.0171	0.1217	0.1669	0.0028	0.0028	0.0076	0.0072	0.0155	0.0054	0.0201	0.003	0.0027
6	rs1555774	155597147	0.77	0.622422290089237	0.81	0.49521423796015	0.0202893220610504	0.19728284520975	0.0022	0.0027	0.0217	0.1582	0.0053	0.1823	0.2067	0.0059	0.0026	0.01	0.0039	0.0107	0.0058	0.0042	0.0174	0.1218	0.1664	0.0028	0.0029	0.0076	0.0074	0.0157	0.0055	0.02	0.003	0.0026
6	rs17086120	155598142	0.77	0.622422290089237	0.81	0.49521423796015	0.0203854379859211	0.193860061239664	0.0022	0.0027	0.0217	0.1582	0.0053	0.1823	0.2066	0.0059	0.0026	0.0101	0.0039	0.0107	0.0058	0.0042	0.0174	0.1218	0.1664	0.0028	0.0029	0.0076	0.0074	0.0157	0.0055	0.02	0.003	0.0026
6	rs73008669	155600911	0.77	0.622422290089237	0.81	0.49521423796015	0.0215373692409465	0.193549903792206	0.0022	0.0027	0.0217	0.1582	0.0052	0.1824	0.2067	0.0062	0.0026	0.0101	0.0037	0.0107	0.0058	0.0042	0.0174	0.1216	0.1665	0.0028	0.0028	0.0076	0.0075	0.0157	0.0055	0.0203	0.003	0.0025
6	rs4870367	155604844	0.77	0.622422290089237	0.81	0.49521423796015	0.0216926048285401	0.191692494967594	0.0022	0.0027	0.0217	0.1582	0.0052	0.1824	0.2067	0.0063	0.0025	0.0102	0.0037	0.0107	0.0058	0.0042	0.0174	0.1216	0.1665	0.0027	0.0028	0.0076	0.0075	0.0157	0.0055	0.0203	0.003	0.0025
6	rs56204283	155608291	0.77	0.622422290089237	0.81	0.49521423796015	0.0228209245063876	0.19344655532836	0.0022	0.0027	0.0217	0.1585	0.0052	0.1822	0.2067	0.0063	0.0026	0.0102	0.0037	0.0107	0.0058	0.0042	0.0174	0.1215	0.1662	0.0028	0.0028	0.0076	0.0075	0.0157	0.0055	0.0203	0.003	0.0025
6	rs9383750	155608455	0.77	0.622422290089237	0.8	0.544775224122235	0.0227450490507072	0.192310956719163	0.0022	0.0027	0.0217	0.1586	0.0052	0.1822	0.2067	0.0063	0.0026	0.0102	0.0037	0.0107	0.0058	0.0042	0.0174	0.1215	0.1661	0.0028	0.0028	0.0076	0.0075	0.0157	0.0055	0.0203	0.003	0.0025
6	rs116972800	155616787	0.77	0.622422290089237	0.8	0.544775224122235	0.0212924696177509	0.191692494967594	0.0022	0.0027	0.0217	0.1584	0.0051	0.1823	0.2067	0.0063	0.0026	0.0101	0.0036	0.0107	0.0057	0.0042	0.0174	0.1215	0.1662	0.0028	0.0028	0.0076	0.0075	0.0158	0.0055	0.0203	0.0029	0.0025
6	Affx-28011316	155617230	0.77	0.622422290089237	0.81	0.49521423796015	0.0212473396185276	0.191898573815898	0.0022	0.0027	0.0217	0.1584	0.0051	0.1823	0.2067	0.0063	0.0026	0.0101	0.0036	0.0107	0.0057	0.0042	0.0174	0.1215	0.1662	0.0028	0.0028	0.0076	0.0075	0.0158	0.0055	0.0203	0.0029	0.0025
6	rs9397803	155624352	0.77	0.622422290089237	0.8	0.544775224122235	0.0188536266990621	0.191074709385667	0.0022	0.0027	0.0217	0.1581	0.0051	0.1825	0.2067	0.0063	0.0026	0.0099	0.0036	0.0106	0.0057	0.0042	0.0175	0.1215	0.1663	0.0028	0.0028	0.0076	0.0077	0.0158	0.0055	0.0203	0.0029	0.0025
6	rs62427186	155632133	0.77	0.622422290089237	0.81	0.49521423796015	0.0171282431634122	0.191692494967594	0.0022	0.0027	0.0217	0.158	0.0051	0.1826	0.2069	0.0063	0.0026	0.0098	0.0035	0.0106	0.0057	0.0042	0.0176	0.1214	0.1663	0.0028	0.0028	0.0076	0.0077	0.0158	0.0055	0.0203	0.003	0.0025
6	rs117423985	155633908	0.77	0.622422290089237	0.81	0.49521423796015	0.0166324751736657	0.194584414881238	0.0022	0.0027	0.0217	0.1579	0.0051	0.1826	0.207	0.0063	0.0026	0.0098	0.0035	0.0106	0.0057	0.0042	0.0176	0.1214	0.1664	0.0028	0.0028	0.0076	0.0078	0.0159	0.0055	0.0203	0.003	0.0025
6	rs116898757	155633969	0.77	0.622422290089237	0.81	0.49521423796015	0.0166173898660925	0.195828285934303	0.0022	0.0027	0.0217	0.1579	0.0051	0.1826	0.207	0.0063	0.0026	0.0098	0.0035	0.0106	0.0057	0.0042	0.0176	0.1214	0.1664	0.0028	0.0028	0.0076	0.0078	0.0159	0.0055	0.0203	0.003	0.0025
6	rs1334687	155635637	0.77	0.622422290089237	0.81	0.49521423796015	0.0159928385968597	0.198115648868462	0.0022	0.0027	0.0216	0.1578	0.0051	0.1825	0.2071	0.0063	0.0026	0.0097	0.0034	0.0106	0.0057	0.0042	0.0176	0.1214	0.1664	0.0028	0.0028	0.0076	0.0078	0.0159	0.0055	0.0203	0.003	0.0026
6	rs10457912	155636768	0.77	0.622422290089237	0.81	0.49521423796015	0.0146578780085168	0.211386077689229	0.0022	0.0027	0.0216	0.1578	0.0051	0.1825	0.2072	0.0063	0.0026	0.0097	0.0034	0.0106	0.0056	0.0042	0.0177	0.1214	0.1665	0.0028	0.0028	0.0076	0.0079	0.0159	0.0055	0.0204	0.003	0.0026
6	rs75752883	155636964	0.77	0.622422290089237	0.81	0.49521423796015	0.0130064791092925	0.213946050265809	0.0023	0.0027	0.0216	0.1579	0.0051	0.1824	0.2072	0.0063	0.0026	0.0097	0.0034	0.0105	0.0056	0.0042	0.0177	0.1214	0.1665	0.0028	0.0028	0.0076	0.0079	0.0159	0.0055	0.0203	0.003	0.0026
6	rs9384312	155648642	0.77	0.622422290089237	0.81	0.49521423796015	0.00558182050541691	0.189430596314054	0.0023	0.0029	0.0211	0.1576	0.0049	0.1815	0.2083	0.0063	0.0022	0.0093	0.0034	0.0102	0.005	0.0042	0.0181	0.1216	0.1674	0.0031	0.0024	0.0076	0.0083	0.0159	0.0056	0.0206	0.0028	0.0026
6	rs117426532	155649545	0.77	0.622422290089237	0.81	0.49521423796015	0.005428350896542	0.206085717253098	0.0024	0.0029	0.0212	0.1576	0.0049	0.1814	0.2082	0.0063	0.0022	0.0093	0.0033	0.0102	0.005	0.0042	0.0182	0.1212	0.1676	0.0031	0.0024	0.0076	0.0084	0.016	0.0056	0.0206	0.0028	0.0026
6	rs12203788	155649889	0.77	0.622422290089237	0.8	0.544775224122235	0.00490944957982871	0.198532493241404	0.0024	0.003	0.0212	0.1573	0.0049	0.1812	0.208	0.0063	0.0022	0.0093	0.0033	0.0103	0.0049	0.0043	0.0183	0.1209	0.168	0.0032	0.0024	0.0077	0.0085	0.016	0.0056	0.0208	0.0028	0.0026
6	rs335357	155651340	0.77	0.622422290089237	0.8	0.544775224122235	0.0115381308238556	0.253524251043668	0.0029	0.0034	0.0203	0.1578	0.0044	0.1822	0.2069	0.0057	0.0024	0.0089	0.0029	0.0103	0.0057	0.0046	0.019	0.121	0.1655	0.0034	0.0028	0.008	0.0089	0.016	0.006	0.0203	0.0028	0.003
6	rs58744196	155651706	0.77	0.622422290089237	0.8	0.544775224122235	0.0117640465199314	0.248684452246424	0.0029	0.0034	0.0203	0.1578	0.0044	0.1823	0.2069	0.0057	0.0024	0.0089	0.0029	0.0103	0.0057	0.0046	0.019	0.121	0.1655	0.0034	0.0028	0.008	0.0089	0.016	0.006	0.0203	0.0028	0.003
6	rs17742219	155662063	0.77	0.622422290089237	0.8	0.544775224122235	0.0171513832859606	0.243094134555657	0.0031	0.0035	0.0201	0.1579	0.0043	0.1825	0.2065	0.0055	0.0025	0.0088	0.0028	0.0103	0.006	0.0047	0.0193	0.121	0.1648	0.0035	0.003	0.0081	0.009	0.016	0.0061	0.0202	0.0029	0.0032
6	rs73010623	155662518	0.77	0.622422290089237	0.8	0.544775224122235	0.0171359539929066	0.241980939028418	0.0031	0.0035	0.0201	0.1579	0.0043	0.1825	0.2065	0.0055	0.0025	0.0088	0.0028	0.0103	0.006	0.0047	0.0193	0.121	0.1648	0.0035	0.003	0.0081	0.009	0.016	0.0061	0.0202	0.0029	0.0032
6	rs484434	155663883	0.77	0.622422290089237	0.8	0.544775224122235	0.0171668227608395	0.241313805565374	0.0031	0.0035	0.0201	0.1579	0.0043	0.1825	0.2065	0.0055	0.0025	0.0088	0.0028	0.0104	0.006	0.0047	0.0193	0.121	0.1648	0.0035	0.003	0.0081	0.009	0.016	0.0061	0.0202	0.0029	0.0032
6	rs73010624	155674666	0.77	0.622422290089237	0.8	0.544775224122235	0.01764263699885	0.251269512319485	0.0031	0.0035	0.02	0.1578	0.0043	0.1825	0.2066	0.0053	0.0025	0.0088	0.0028	0.0104	0.006	0.0047	0.0193	0.121	0.1648	0.0035	0.003	0.0081	0.009	0.016	0.0061	0.0202	0.0028	0.0032
6	rs335378	155680861	0.77	0.622422290089237	0.8	0.544775224122235	0.0175404342802036	0.23599803355432	0.0031	0.0035	0.02	0.1578	0.0043	0.1825	0.2067	0.0052	0.0025	0.0087	0.0028	0.0105	0.006	0.0047	0.0193	0.121	0.1648	0.0035	0.003	0.0081	0.009	0.016	0.0061	0.0202	0.0028	0.0032
6	rs111973376	155685588	0.77	0.622422290089237	0.8	0.544775224122235	0.0179598401560744	0.2405362278737	0.0031	0.0035	0.0199	0.1579	0.0042	0.1825	0.2067	0.0052	0.0025	0.0087	0.0028	0.0105	0.006	0.0047	0.0193	0.1211	0.1648	0.0035	0.003	0.0081	0.009	0.016	0.0061	0.0201	0.0028	0.0032
6	rs77346623	155694194	0.77	0.622422290089237	0.8	0.544775224122235	0.0199081422319804	0.245213689870004	0.0031	0.0035	0.0197	0.1583	0.0042	0.1825	0.2067	0.0052	0.0025	0.0086	0.0028	0.0106	0.0061	0.0047	0.0192	0.1212	0.1645	0.0035	0.0031	0.008	0.009	0.0163	0.0061	0.02	0.0028	0.0032
6	rs13202574	155694575	0.77	0.622422290089237	0.8	0.544775224122235	0.0199856844675578	0.243985864034284	0.0031	0.0035	0.0197	0.1584	0.0042	0.1825	0.2068	0.0052	0.0025	0.0086	0.0028	0.0106	0.0061	0.0047	0.0193	0.1212	0.1643	0.0035	0.0031	0.008	0.009	0.0163	0.0061	0.02	0.0028	0.0032
6	rs162993	155695650	0.77	0.622422290089237	0.79	0.597486775499064	0.0194136558452564	0.244878633616197	0.0031	0.0035	0.0197	0.1585	0.0042	0.1824	0.2066	0.0052	0.0025	0.0086	0.0028	0.0106	0.0061	0.0047	0.0194	0.1212	0.1646	0.0035	0.0031	0.008	0.009	0.0162	0.0061	0.0199	0.0028	0.0032
6	rs118184796	155697873	0.77	0.622422290089237	0.79	0.597486775499064	0.020193535118186	0.245996054576213	0.0031	0.0035	0.0196	0.1589	0.0042	0.1819	0.2065	0.0051	0.0025	0.0086	0.0028	0.0105	0.0061	0.0047	0.0193	0.1213	0.1647	0.0035	0.0031	0.0081	0.009	0.0162	0.0062	0.0199	0.0028	0.0032
6	rs117884720	155700189	0.77	0.622422290089237	0.8	0.544775224122235	0.020826491134682	0.247675215918046	0.0031	0.0036	0.0195	0.1591	0.0042	0.1818	0.2065	0.0051	0.0026	0.0085	0.0028	0.0105	0.0062	0.0047	0.0193	0.1213	0.1647	0.0035	0.0031	0.0081	0.0091	0.0162	0.0062	0.0198	0.0028	0.0032
6	rs116966706	155703331	0.77	0.622422290089237	0.79	0.597486775499064	0.0234635416546129	0.250032123118875	0.0032	0.0036	0.0192	0.1595	0.0041	0.1815	0.2063	0.0051	0.0026	0.0084	0.0028	0.0105	0.0063	0.0047	0.0192	0.1214	0.165	0.0035	0.0032	0.0081	0.0092	0.0161	0.0063	0.0197	0.0027	0.0032
6	rs7759871	155705018	0.77	0.622422290089237	0.79	0.597486775499064	0.0267658887985949	0.253750074403435	0.0032	0.0037	0.0189	0.1599	0.0041	0.1812	0.2061	0.0051	0.0026	0.0083	0.0027	0.0106	0.0064	0.0047	0.0192	0.1216	0.1652	0.0034	0.0033	0.0081	0.0093	0.0161	0.0063	0.0195	0.0027	0.0033
6	rs163005	155722759	0.77	0.622422290089237	0.79	0.597486775499064	0.0404230581669955	0.278039810743742	0.0033	0.0041	0.0187	0.1604	0.0038	0.1806	0.2053	0.005	0.0026	0.0081	0.0026	0.0108	0.0067	0.0047	0.0187	0.1222	0.1659	0.0033	0.0035	0.0081	0.0093	0.0159	0.0064	0.0194	0.0026	0.0034
6	rs13218521	155733727	0.77	0.622422290089237	0.79	0.597486775499064	0.0452052094651867	0.285974903063101	0.0033	0.0041	0.0185	0.1603	0.0038	0.181	0.2051	0.005	0.0026	0.0081	0.0025	0.0109	0.0067	0.0047	0.0185	0.1223	0.166	0.0033	0.0035	0.0081	0.0094	0.0162	0.0064	0.0191	0.0026	0.0034
6	rs438239	155734754	0.77	0.622422290089237	0.79	0.597486775499064	0.0458365837842245	0.28550624581189	0.0033	0.0041	0.0185	0.1602	0.0038	0.181	0.2049	0.005	0.0026	0.0081	0.0025	0.011	0.0067	0.0047	0.0186	0.1223	0.1659	0.0033	0.0035	0.0081	0.0094	0.0161	0.0064	0.0192	0.0026	0.0035
6	rs10080901	155738580	0.77	0.622422290089237	0.79	0.597486775499064	0.046100121573833	0.293741383962787	0.0034	0.0042	0.0187	0.1598	0.0038	0.181	0.2044	0.0051	0.0027	0.008	0.0026	0.0112	0.0067	0.0048	0.0188	0.1223	0.1659	0.0032	0.0036	0.008	0.0094	0.0162	0.0064	0.0191	0.0026	0.0035
6	rs2294675	155738646	0.77	0.622422290089237	0.79	0.597486775499064	0.0487438471288345	0.294332320499874	0.0034	0.0042	0.0187	0.1598	0.0038	0.181	0.2041	0.0051	0.0027	0.008	0.0026	0.0112	0.0067	0.0048	0.0188	0.1223	0.1658	0.0032	0.0036	0.008	0.0094	0.0162	0.0064	0.0194	0.0026	0.0035
6	rs2294676	155738706	0.77	0.622422290089237	0.79	0.597486775499064	0.0486793543102443	0.294687054769864	0.0034	0.0042	0.0187	0.1598	0.0038	0.181	0.2041	0.0051	0.0027	0.008	0.0026	0.0112	0.0067	0.0048	0.0188	0.1223	0.1658	0.0032	0.0036	0.008	0.0094	0.0162	0.0064	0.0194	0.0026	0.0035
6	rs2294678	155738992	0.77	0.622422290089237	0.79	0.597486775499064	0.0474174166456169	0.294332320499874	0.0034	0.0044	0.0186	0.1597	0.0038	0.1809	0.2046	0.005	0.0026	0.0079	0.0026	0.0113	0.0067	0.0048	0.0187	0.1219	0.1659	0.0032	0.0036	0.008	0.0098	0.0162	0.0064	0.0192	0.0026	0.0036
6	rs231946	155740285	0.77	0.622422290089237	0.79	0.597486775499064	0.0505235545586865	0.302285309496075	0.0035	0.0044	0.0186	0.1593	0.0038	0.1808	0.2051	0.005	0.0026	0.0079	0.0026	0.0114	0.0067	0.0048	0.0185	0.1219	0.1658	0.0032	0.0036	0.0079	0.0099	0.0161	0.0065	0.0189	0.0026	0.0036
6	rs231947	155741520	0.79	0.509607847349147	0.78	0.653412240020304	0.0174621122290331	0.180979982509537	0.0042	0.0049	0.0187	0.1553	0.0042	0.1786	0.2081	0.0049	0.0029	0.0088	0.0031	0.0122	0.0062	0.0053	0.0187	0.1216	0.1652	0.0024	0.0037	0.0074	0.0116	0.0154	0.0072	0.0172	0.0033	0.0038
6	rs231948	155742113	0.78	0.56417027826485	0.78	0.653412240020304	0.00686429626859262	0.142748515665809	0.0045	0.005	0.0187	0.1536	0.0042	0.1787	0.2086	0.0044	0.0029	0.0093	0.0034	0.0126	0.0055	0.0053	0.0192	0.1223	0.1657	0.0021	0.0032	0.0068	0.0124	0.0155	0.0075	0.0163	0.004	0.0036
6	rs9371889	155742646	0.77	0.622422290089237	0.78	0.653412240020304	0.00398077352399992	0.127459408191654	0.0045	0.0047	0.0186	0.1541	0.0041	0.18	0.2102	0.004	0.003	0.0093	0.0034	0.0124	0.0051	0.0052	0.0183	0.1231	0.1656	0.0018	0.0028	0.0061	0.0124	0.0153	0.0082	0.0156	0.004	0.0034
6	rs10484604	155743012	0.77	0.622422290089237	0.78	0.653412240020304	0.00245793609057864	0.113506049421752	0.0043	0.0047	0.0186	0.1539	0.0041	0.1802	0.2106	0.0041	0.003	0.0093	0.0036	0.0124	0.005	0.0052	0.0182	0.1233	0.1655	0.0017	0.0028	0.0062	0.0124	0.0153	0.0083	0.0155	0.0041	0.0033
6	rs9397819	155745528	0.77	0.622422290089237	0.78	0.653412240020304	0.00197901698582755	0.0984766776535603	0.0042	0.0047	0.0187	0.1538	0.0041	0.1802	0.2108	0.0041	0.003	0.0093	0.0037	0.0124	0.0049	0.0052	0.0182	0.1234	0.1654	0.0017	0.0027	0.0062	0.0124	0.0154	0.0084	0.0155	0.0041	0.0033
6	rs117983021	155746743	0.77	0.622422290089237	0.79	0.597486775499064	0.00191601499891915	0.104604167606527	0.0042	0.0047	0.0186	0.1538	0.0041	0.1803	0.2109	0.0041	0.0029	0.0093	0.0037	0.0124	0.0049	0.0049	0.0181	0.1235	0.1655	0.0017	0.0027	0.0062	0.0125	0.0154	0.0084	0.0154	0.0041	0.0033
6	rs231952	155749494	0.77	0.622422290089237	0.79	0.597486775499064	0.00179621035579094	0.0999341173109123	0.0041	0.0047	0.0186	0.1539	0.0041	0.1801	0.2108	0.0041	0.0029	0.0093	0.0038	0.0124	0.0049	0.0049	0.018	0.1234	0.1656	0.0017	0.0027	0.0062	0.0127	0.0155	0.0084	0.0153	0.0042	0.0032
6	rs231956	155751814	0.77	0.622422290089237	0.79	0.597486775499064	0.00158808054224629	0.0897543985335138	0.0041	0.0047	0.0186	0.1539	0.0042	0.1801	0.2106	0.0041	0.0029	0.0093	0.0038	0.0123	0.0048	0.0049	0.018	0.1235	0.1656	0.0017	0.0027	0.0062	0.0128	0.0156	0.0084	0.0153	0.0043	0.0032
6	rs11961314	155753417	0.77	0.622422290089237	0.79	0.597486775499064	0.000472003381848976	0.0644963240392324	0.0039	0.0042	0.0183	0.154	0.0044	0.1823	0.2106	0.0042	0.0027	0.0092	0.0039	0.013	0.0039	0.005	0.0175	0.1233	0.1651	0.0018	0.0024	0.0064	0.0131	0.0153	0.0086	0.0152	0.0044	0.0028
6	rs231958	155755404	0.77	0.622422290089237	0.8	0.544775224122235	0.000155037589882503	0.0458567180137655	0.0035	0.0036	0.0184	0.1542	0.0045	0.1834	0.21	0.0042	0.0022	0.0095	0.0041	0.0136	0.0033	0.0048	0.0178	0.1241	0.1644	0.0017	0.0021	0.0065	0.0135	0.0151	0.0089	0.015	0.0048	0.0025
6	rs55995839	155756947	0.77	0.622422290089237	0.8	0.544775224122235	0.000181996678895255	0.0457980619127891	0.0034	0.0035	0.0184	0.154	0.0045	0.1836	0.2105	0.0042	0.0022	0.0095	0.0041	0.0136	0.0032	0.0048	0.0177	0.1238	0.1645	0.0017	0.0021	0.0064	0.0136	0.015	0.0089	0.0148	0.0048	0.0025
6	rs117884839	155757144	0.77	0.622422290089237	0.76	0.775138689739853	0.000185020673466357	0.0458567180137655	0.0034	0.0035	0.0184	0.1539	0.0045	0.1836	0.2106	0.0042	0.0022	0.0095	0.0041	0.0136	0.0032	0.0048	0.0177	0.1238	0.1645	0.0017	0.0021	0.0064	0.0137	0.015	0.0089	0.0148	0.0048	0.0025
6	rs2073011	155757828	0.77	0.622422290089237	0.74	0.910385700718773	0.000194773370994599	0.0468589406005095	0.0034	0.0035	0.0184	0.1538	0.0045	0.1837	0.2108	0.0042	0.0022	0.0095	0.0041	0.0136	0.0032	0.0048	0.0177	0.1236	0.1646	0.0017	0.0021	0.0064	0.0138	0.015	0.0089	0.0146	0.0048	0.0025
6	rs9322524	155759778	0.77	0.622422290089237	0.74	0.910385700718773	0.000256156357832427	0.0417752375034905	0.0033	0.0034	0.0183	0.1527	0.0045	0.1855	0.2109	0.0042	0.0021	0.0095	0.0043	0.0138	0.0027	0.0048	0.0175	0.1236	0.1652	0.0018	0.002	0.0066	0.0136	0.0148	0.0091	0.0141	0.0048	0.0024
6	rs2235670	155760195	0.77	0.622422290089237	0.74	0.910385700718773	0.000230083443211076	0.0421700959284025	0.0033	0.0034	0.0183	0.1524	0.0044	0.1859	0.2109	0.0044	0.0021	0.0095	0.0043	0.0139	0.0025	0.0048	0.0176	0.1236	0.1652	0.0017	0.002	0.0067	0.0136	0.0148	0.0092	0.014	0.0048	0.0024
6	rs117412760	155761166	0.77	0.622422290089237	0.74	0.910385700718773	0.000246683283758081	0.042113585892031	0.0033	0.0033	0.0183	0.1514	0.0044	0.1867	0.211	0.0044	0.0021	0.0093	0.0043	0.014	0.0023	0.0048	0.0175	0.1238	0.1654	0.0017	0.0019	0.0067	0.0137	0.0147	0.0093	0.0142	0.0049	0.0024
6	rs3749930	155761246	0.77	0.622422290089237	0.74	0.910385700718773	0.00025243653973573	0.0409905139367434	0.0033	0.0033	0.0184	0.1513	0.0044	0.1868	0.2107	0.0045	0.0021	0.0093	0.0043	0.0141	0.0023	0.0048	0.0176	0.1238	0.1654	0.0017	0.0019	0.0067	0.0137	0.0147	0.0093	0.0142	0.0049	0.0023
6	rs6919626	155766362	0.76	0.684441169424083	0.75	0.841047356078831	0.000394806711944473	0.0377034631139029	0.0032	0.0033	0.0186	0.1506	0.0043	0.1881	0.2087	0.0045	0.002	0.0092	0.0043	0.014	0.0019	0.0047	0.0183	0.1238	0.1659	0.0017	0.0018	0.0067	0.014	0.0147	0.0097	0.0144	0.0049	0.0023
6	rs117624499	155768531	0.76	0.684441169424083	0.75	0.841047356078831	0.000439483886083661	0.0352158317848792	0.0032	0.0033	0.0186	0.1504	0.0043	0.1883	0.2086	0.0045	0.002	0.0092	0.0043	0.014	0.0018	0.0047	0.0184	0.1239	0.1659	0.0017	0.0017	0.0067	0.014	0.0146	0.0097	0.0143	0.005	0.0023
6	rs73010668	155768633	0.76	0.684441169424083	0.74	0.910385700718773	0.000448822562524712	0.0351116939589534	0.0032	0.0033	0.0186	0.1504	0.0043	0.1883	0.2086	0.0045	0.002	0.0092	0.0043	0.014	0.0018	0.0047	0.0184	0.1239	0.1659	0.0017	0.0017	0.0067	0.014	0.0146	0.0097	0.0143	0.005	0.0023
6	rs4516954	155769389	0.76	0.684441169424083	0.74	0.910385700718773	0.000442860787812387	0.0350076971733541	0.0032	0.0033	0.0186	0.1504	0.0043	0.1884	0.2085	0.0045	0.0019	0.0092	0.0043	0.014	0.0018	0.0047	0.0184	0.124	0.166	0.0017	0.0017	0.0067	0.014	0.0146	0.0098	0.0143	0.005	0.0023
6	rs9478652	155772039	0.77	0.622422290089237	0.74	0.910385700718773	0.000591484186961795	0.0344382397724384	0.0023	0.003	0.0188	0.1497	0.0043	0.1919	0.2076	0.0046	0.0016	0.009	0.0041	0.0141	0.0013	0.0044	0.0185	0.1258	0.1653	0.0015	0.0014	0.007	0.014	0.0142	0.0105	0.0142	0.0049	0.0016
6	rs12195525	155775980	0.77	0.622422290089237	0.74	0.910385700718773	0.00148528223372834	0.035738633523189	0.0022	0.0029	0.0187	0.1497	0.0042	0.1937	0.2069	0.0045	0.0015	0.0088	0.0041	0.0143	0.0011	0.0042	0.0185	0.1262	0.1648	0.0014	0.0013	0.0072	0.0138	0.0141	0.0109	0.0141	0.005	0.0015
6	rs17822847	155778550	0.77	0.622422290089237	0.74	0.910385700718773	0.00154012232678902	0.0358436157932095	0.0022	0.0029	0.0187	0.1497	0.0042	0.1938	0.2069	0.0045	0.0015	0.0088	0.0041	0.0143	0.0011	0.0041	0.0185	0.1262	0.1648	0.0014	0.0013	0.0072	0.0138	0.0141	0.0109	0.0141	0.005	0.0015
6	rs79705879	155783118	0.77	0.622422290089237	0.74	0.910385700718773	0.00176557277154192	0.0361594049063466	0.0022	0.0029	0.0187	0.1497	0.0042	0.1939	0.2074	0.0044	0.0015	0.0088	0.0041	0.0143	0.0011	0.0041	0.0184	0.1263	0.1644	0.0014	0.0012	0.0072	0.0138	0.014	0.0109	0.0139	0.005	0.0015
6	rs117597589	155791783	0.77	0.622422290089237	0.74	0.910385700718773	0.00183955071044823	0.0372211342439854	0.0022	0.0028	0.0187	0.1497	0.0043	0.1941	0.2076	0.0044	0.0015	0.0087	0.0041	0.0144	0.0011	0.0041	0.0184	0.1263	0.1643	0.0014	0.0012	0.0072	0.0138	0.014	0.0109	0.0139	0.005	0.0015
6	rs77114388	155804519	0.77	0.622422290089237	0.74	0.910385700718773	0.00192876817242772	0.0404895755339638	0.0021	0.0028	0.0186	0.1498	0.0043	0.1948	0.2084	0.0044	0.0015	0.0085	0.0041	0.0145	0.001	0.004	0.0183	0.1265	0.1636	0.0014	0.0011	0.0073	0.0136	0.0139	0.0111	0.0139	0.0048	0.0014
6	rs6933066	155808780	0.77	0.622422290089237	0.74	0.910385700718773	0.00181642209958297	0.0433646137910952	0.0021	0.0028	0.0187	0.1498	0.0043	0.1949	0.2087	0.0044	0.0014	0.0084	0.0041	0.0145	0.001	0.0039	0.0183	0.1265	0.1634	0.0014	0.0011	0.0074	0.0136	0.0139	0.0112	0.0139	0.0048	0.0014
6	rs11156027	155810346	0.77	0.622422290089237	0.74	0.910385700718773	0.00193303442837898	0.0398810790597728	0.0021	0.0027	0.0187	0.1494	0.0044	0.1952	0.2088	0.0045	0.0014	0.0084	0.0041	0.0143	9e-04	0.0039	0.0181	0.1263	0.1632	0.0014	0.0011	0.0075	0.0138	0.0139	0.0113	0.0139	0.0048	0.0014
6	rs117419155	155810819	0.77	0.622422290089237	0.74	0.910385700718773	0.00218910587531989	0.041046344365315	0.0021	0.0026	0.0187	0.1492	0.0044	0.1957	0.2086	0.0045	0.0014	0.0084	0.0041	0.0143	9e-04	0.0039	0.018	0.1266	0.1629	0.0015	0.001	0.0077	0.0139	0.014	0.0113	0.0138	0.0047	0.0014
6	rs79124732	155817018	0.77	0.622422290089237	0.74	0.910385700718773	0.003114246146229	0.0420571097345026	0.0021	0.0025	0.0186	0.149	0.0044	0.1968	0.2084	0.0046	0.0014	0.0083	0.004	0.0142	9e-04	0.0039	0.0179	0.1271	0.1622	0.0015	0.001	0.008	0.0139	0.0141	0.0113	0.0136	0.0047	0.0014
6	rs12199201	155832225	0.77	0.622422290089237	0.74	0.910385700718773	0.00432640719196365	0.0472743959780184	0.0021	0.0024	0.0184	0.1487	0.0043	0.1978	0.2082	0.0047	0.0014	0.0083	0.004	0.0141	8e-04	0.0038	0.0177	0.1276	0.1616	0.0016	0.001	0.0083	0.014	0.0143	0.0113	0.0135	0.0046	0.0013
6	rs9371892	155840770	0.76	0.684441169424083	0.74	0.910385700718773	0.00442464544583271	0.0533212210170156	0.0021	0.0024	0.0184	0.1487	0.0043	0.198	0.2082	0.0047	0.0014	0.0083	0.0039	0.0141	8e-04	0.0038	0.0177	0.1278	0.1614	0.0016	0.001	0.0083	0.014	0.0143	0.0113	0.0134	0.0046	0.0013
6	rs77421450	155841015	0.76	0.684441169424083	0.74	0.910385700718773	0.00452742830545745	0.0523846925449201	0.0021	0.0024	0.0184	0.1486	0.0043	0.198	0.2082	0.0047	0.0014	0.0083	0.0039	0.0141	8e-04	0.0038	0.0177	0.1278	0.1614	0.0016	0.001	0.0083	0.014	0.0143	0.0113	0.0134	0.0046	0.0013
6	rs72994634	155842705	0.76	0.684441169424083	0.74	0.910385700718773	0.00507280365233685	0.0482300619421839	0.0021	0.0024	0.0184	0.1485	0.0043	0.198	0.2081	0.0047	0.0014	0.0084	0.0039	0.0141	8e-04	0.0038	0.0177	0.1277	0.1614	0.0016	0.001	0.0083	0.014	0.0143	0.0113	0.0134	0.0047	0.0013
6	rs9478658	155859522	0.76	0.684441169424083	0.74	0.910385700718773	0.00554888826340583	0.045213328493622	0.002	0.0024	0.0184	0.1486	0.0043	0.1982	0.208	0.0047	0.0013	0.0084	0.0039	0.0141	8e-04	0.0038	0.0176	0.128	0.1612	0.0016	9e-04	0.0083	0.0139	0.0143	0.0113	0.0135	0.0047	0.0013
6	rs17086479	155859790	0.76	0.684441169424083	0.73	0.98319925910612	0.00568822574804142	0.0449803670229448	0.0021	0.0024	0.0184	0.1489	0.0043	0.1982	0.2081	0.0047	0.0013	0.0084	0.004	0.0142	8e-04	0.0037	0.0176	0.1275	0.1612	0.0016	9e-04	0.0083	0.0139	0.0143	0.0113	0.0135	0.0047	0.0013
6	rs10872716	155863106	0.76	0.684441169424083	0.74	0.910385700718773	0.00568822574804142	0.0463271606423536	0.0021	0.0024	0.0184	0.1489	0.0043	0.1982	0.2081	0.0047	0.0013	0.0084	0.004	0.0142	8e-04	0.0037	0.0176	0.1275	0.1612	0.0016	9e-04	0.0083	0.0139	0.0143	0.0113	0.0135	0.0047	0.0013
6	rs113238046	155868073	0.77	0.622422290089237	0.74	0.910385700718773	0.00633097139758971	0.0459154073011903	0.002	0.0024	0.0184	0.1491	0.0043	0.1983	0.2081	0.0047	0.0013	0.0083	0.004	0.0142	8e-04	0.0037	0.0175	0.1277	0.1612	0.0016	9e-04	0.0083	0.0139	0.0143	0.0113	0.0135	0.0047	0.0012
6	rs75198138	155871680	0.77	0.622422290089237	0.74	0.910385700718773	0.00642246269019597	0.0484702906443168	0.002	0.0024	0.0184	0.1493	0.0043	0.1984	0.208	0.0047	0.0013	0.0082	0.004	0.0142	8e-04	0.0036	0.0172	0.1279	0.1613	0.0015	9e-04	0.0083	0.0138	0.0143	0.0114	0.0136	0.0047	0.0012
6	rs12195819	155878027	0.77	0.622422290089237	0.73	0.98319925910612	0.00666512415572051	0.0514553751947247	0.002	0.0024	0.0184	0.1498	0.0043	0.1985	0.2079	0.0048	0.0013	0.0081	0.004	0.0143	8e-04	0.0035	0.0168	0.1282	0.1613	0.0015	8e-04	0.0083	0.0137	0.0144	0.0114	0.0136	0.0046	0.0011
6	rs67485273	155894739	0.77	0.622422290089237	0.73	0.98319925910612	0.00855360137342624	0.0505945494654554	0.002	0.0024	0.0184	0.1498	0.0043	0.1989	0.2076	0.0048	0.0013	0.008	0.0041	0.0143	8e-04	0.0034	0.0167	0.1284	0.1611	0.0015	8e-04	0.0083	0.0137	0.0145	0.0114	0.0136	0.0045	0.001
6	rs11156030	155899723	0.77	0.622422290089237	0.73	0.98319925910612	0.00941472274479443	0.0518881570009337	0.002	0.0024	0.0184	0.1497	0.0042	0.1993	0.2073	0.0049	0.0012	0.008	0.0041	0.0144	8e-04	0.0034	0.0165	0.1286	0.1609	0.0015	7e-04	0.0083	0.0138	0.0145	0.0115	0.0137	0.0044	0.001
6	rs72994676	155903431	0.77	0.622422290089237	0.73	0.98319925910612	0.013407251796872	0.0540125712744071	0.002	0.0024	0.0184	0.1497	0.0041	0.2003	0.2065	0.0051	0.0012	0.0078	0.0042	0.0146	8e-04	0.0034	0.0162	0.1292	0.1603	0.0016	7e-04	0.0083	0.0139	0.0146	0.0115	0.0136	0.0044	9e-04
6	rs9371897	155906859	0.76	0.684441169424083	0.73	0.98319925910612	0.0157885478867794	0.0570096677885933	0.002	0.0024	0.0184	0.1497	0.0042	0.2009	0.2057	0.0053	0.0012	0.0077	0.0043	0.0147	8e-04	0.0033	0.0161	0.1295	0.1598	0.0016	6e-04	0.0083	0.0141	0.0147	0.0115	0.0136	0.0044	8e-04
6	rs59468859	155922140	0.76	0.684441169424083	0.73	0.98319925910612	0.0165045702271883	0.0445160453611691	0.002	0.0023	0.0182	0.1492	0.0043	0.2012	0.2041	0.0057	0.0012	0.0079	0.0045	0.0148	8e-04	0.0036	0.0161	0.1296	0.16	0.0016	6e-04	0.0083	0.0142	0.015	0.0117	0.0133	0.0045	8e-04
6	rs6557438	155924292	0.76	0.684441169424083	0.73	0.98319925910612	0.0165120739758936	0.0445739686724164	0.002	0.0023	0.0182	0.1492	0.0043	0.2013	0.2041	0.0057	0.0012	0.0079	0.0045	0.0148	8e-04	0.0036	0.0161	0.1296	0.1599	0.0016	6e-04	0.0083	0.0142	0.015	0.0117	0.0133	0.0045	8e-04
6	rs35229355	155929801	0.76	0.684441169424083	0.73	0.98319925910612	0.016355020934342	0.046032885392933	0.002	0.0023	0.0182	0.1493	0.0044	0.2013	0.2041	0.0057	0.0012	0.0079	0.0045	0.0148	8e-04	0.0036	0.0161	0.1296	0.1597	0.0016	6e-04	0.0083	0.0142	0.015	0.0117	0.0133	0.0045	8e-04
6	rs12195550	155944892	0.76	0.684441169424083	0.74	0.910385700718773	0.0151308372363656	0.044458155480837	0.002	0.0023	0.0182	0.1494	0.0044	0.2011	0.2041	0.0057	0.0012	0.008	0.0045	0.0148	8e-04	0.0036	0.016	0.1297	0.1599	0.0016	6e-04	0.0083	0.0142	0.0149	0.0117	0.0133	0.0045	8e-04
6	rs118043806	155947865	0.76	0.684441169424083	0.74	0.910385700718773	0.0151097367064682	0.0444002990420635	0.002	0.0023	0.0182	0.1494	0.0044	0.2011	0.2041	0.0057	0.0012	0.008	0.0045	0.0148	8e-04	0.0036	0.016	0.1297	0.1599	0.0016	6e-04	0.0083	0.0142	0.0149	0.0117	0.0133	0.0045	8e-04
6	rs117854556	155956559	0.76	0.684441169424083	0.74	0.910385700718773	0.0141557190269611	0.0438810977199951	0.002	0.0023	0.0182	0.1495	0.0044	0.2009	0.2041	0.0058	0.0012	0.008	0.0045	0.0147	8e-04	0.0036	0.0159	0.1299	0.1601	0.0016	6e-04	0.0083	0.0142	0.0148	0.0117	0.0132	0.0045	8e-04
6	rs9397258	155960688	0.76	0.684441169424083	0.74	0.910385700718773	0.0136338357150152	0.0431930576895719	0.002	0.0024	0.0182	0.1495	0.0044	0.2008	0.2041	0.0058	0.0012	0.008	0.0045	0.0147	8e-04	0.0036	0.0158	0.1299	0.1601	0.0016	6e-04	0.0083	0.0142	0.0148	0.0117	0.0132	0.0045	8e-04
6	rs75720289	155970222	0.76	0.684441169424083	0.74	0.910385700718773	0.0147198388236502	0.042907804515862	0.0021	0.0024	0.0182	0.1495	0.0044	0.2005	0.2042	0.0058	0.0011	0.008	0.0045	0.0147	8e-04	0.0036	0.0159	0.13	0.1601	0.0016	6e-04	0.0083	0.0143	0.0148	0.0117	0.0132	0.0045	8e-04
6	rs7753584	155983718	0.76	0.684441169424083	0.73	0.98319925910612	0.0190195512860911	0.0409347176008474	0.0026	0.0024	0.0182	0.1495	0.0044	0.1997	0.2043	0.0059	0.0012	0.0081	0.0044	0.0146	9e-04	0.0036	0.016	0.1302	0.16	0.0017	6e-04	0.0083	0.0144	0.0145	0.0117	0.0132	0.0045	8e-04
6	rs7774493	155993192	0.76	0.684441169424083	0.73	0.98319925910612	0.0200894147752662	0.0361594049063466	0.0026	0.0024	0.0182	0.1493	0.0044	0.1995	0.2047	0.0059	0.0012	0.0081	0.0044	0.0147	9e-04	0.0036	0.0162	0.1301	0.1596	0.0017	6e-04	0.0082	0.0145	0.0145	0.0117	0.0132	0.0045	8e-04
6	rs1498634	156006651	0.76	0.684441169424083	0.73	0.98319925910612	0.0230400801424041	0.0345414593067033	0.0027	0.0025	0.018	0.1484	0.0045	0.1991	0.206	0.0062	0.0012	0.0083	0.0044	0.0149	9e-04	0.0037	0.0165	0.1299	0.1585	0.0017	5e-04	0.0078	0.0149	0.0145	0.0119	0.0132	0.0045	8e-04
6	rs2133282	156007516	0.76	0.684441169424083	0.73	0.98319925910612	0.0234344931716147	0.0303777869732821	0.0027	0.0025	0.018	0.1484	0.0046	0.199	0.2061	0.0062	0.0012	0.0084	0.0044	0.0149	9e-04	0.0037	0.0165	0.1297	0.1583	0.0017	6e-04	0.0079	0.0149	0.0145	0.0119	0.0132	0.0045	8e-04
6	rs72998698	156008906	0.76	0.684441169424083	0.73	0.98319925910612	0.0269686385810247	0.0288389034516095	0.0028	0.0025	0.018	0.1483	0.0046	0.1989	0.2061	0.0062	0.0013	0.0084	0.0045	0.015	9e-04	0.0037	0.0165	0.1297	0.1581	0.0017	6e-04	0.0079	0.015	0.0145	0.0119	0.0132	0.0045	8e-04
6	rs1553118	156015625	0.76	0.684441169424083	0.73	0.98319925910612	0.0430198298653164	0.019056882455571	0.0031	0.0026	0.0185	0.1476	0.0048	0.1985	0.2048	0.0066	0.0014	0.0088	0.0049	0.0158	0.0011	0.0039	0.0166	0.1287	0.1562	0.0018	7e-04	0.0081	0.0149	0.0148	0.0122	0.0133	0.0046	9e-04
6	rs13217109	156019544	0.75	0.750298972197586	0.73	0.98319925910612	0.053402854925862	0.014868401034638	0.0035	0.0026	0.0186	0.1476	0.0049	0.1977	0.2035	0.0066	0.0014	0.0093	0.0051	0.0159	0.0014	0.004	0.0164	0.1283	0.1543	0.0021	9e-04	0.0081	0.0151	0.0156	0.0123	0.0138	0.0047	0.0012
6	rs79679933	156022308	0.75	0.750298972197586	0.73	0.98319925910612	0.0593024251012532	0.0127430628640158	0.0036	0.0027	0.0184	0.1468	0.0052	0.1975	0.2034	0.0067	0.0015	0.0094	0.0051	0.0162	0.0016	0.0042	0.0167	0.1279	0.1536	0.0022	0.0011	0.0081	0.0149	0.0162	0.0122	0.0142	0.0048	0.0013
6	rs77148132	156023634	0.75	0.750298972197586	0.73	0.98319925910612	0.0591921378935287	0.012647474144019	0.0036	0.0027	0.0184	0.1467	0.0052	0.1975	0.2034	0.0067	0.0015	0.0094	0.0051	0.0162	0.0016	0.0042	0.0167	0.1278	0.1536	0.0022	0.0011	0.0081	0.0149	0.0162	0.0121	0.0142	0.0048	0.0013
6	rs7764540	156027720	0.75	0.750298972197586	0.73	0.98319925910612	0.0601896281273636	0.011895846493186	0.0036	0.0027	0.0184	0.1464	0.0053	0.1975	0.2033	0.0067	0.0015	0.0094	0.0051	0.0162	0.0016	0.0042	0.0167	0.1278	0.1535	0.0022	0.0011	0.0081	0.0149	0.0163	0.0121	0.0142	0.0048	0.0013
6	rs11755731	156029644	0.75	0.750298972197586	0.74	0.910385700718773	0.0586610002498406	0.0104915395644721	0.0037	0.0027	0.0184	0.1463	0.0054	0.1975	0.2033	0.0067	0.0015	0.0094	0.0051	0.0162	0.0016	0.0042	0.0167	0.1278	0.1534	0.0022	0.0012	0.0081	0.0149	0.0163	0.0121	0.0143	0.0048	0.0013
6	rs117557908	156031374	0.75	0.750298972197586	0.74	0.910385700718773	0.0598004029376654	0.0103761737012099	0.0037	0.0027	0.0185	0.1463	0.0055	0.1974	0.2033	0.0067	0.0015	0.0094	0.0052	0.0162	0.0016	0.0042	0.0167	0.1278	0.1532	0.0022	0.0012	0.0081	0.0149	0.0164	0.0122	0.0143	0.0049	0.0013
6	rs76439540	156031809	0.75	0.750298972197586	0.74	0.910385700718773	0.0599484820717615	0.0105784919877898	0.0037	0.0027	0.0185	0.1463	0.0055	0.1974	0.2033	0.0067	0.0015	0.0094	0.0052	0.0162	0.0016	0.0042	0.0167	0.1278	0.1532	0.0022	0.0012	0.0081	0.0149	0.0164	0.0122	0.0143	0.0049	0.0013
6	rs78534173	156033082	0.75	0.750298972197586	0.74	0.910385700718773	0.0601896281273636	0.0102328840431943	0.0037	0.0027	0.0185	0.1463	0.0055	0.1974	0.2033	0.0067	0.0015	0.0094	0.0052	0.0162	0.0016	0.0042	0.0167	0.1278	0.1532	0.0022	0.0012	0.0081	0.0149	0.0164	0.0122	0.0143	0.0049	0.0013
6	rs117041398	156034407	0.75	0.750298972197586	0.74	0.910385700718773	0.0602639558792972	0.0104049540046055	0.0037	0.0027	0.0185	0.1462	0.0055	0.1974	0.2033	0.0067	0.0015	0.0094	0.0052	0.0162	0.0016	0.0042	0.0167	0.1278	0.1532	0.0022	0.0012	0.0081	0.0149	0.0164	0.0122	0.0143	0.0049	0.0013
6	rs73000756	156058190	0.75	0.750298972197586	0.74	0.910385700718773	0.0629994620553717	0.00961453828596024	0.0038	0.0027	0.0185	0.1456	0.0055	0.1961	0.2031	0.007	0.0015	0.0096	0.0052	0.0163	0.0016	0.0042	0.0167	0.1277	0.1537	0.0021	0.0012	0.0083	0.0149	0.0165	0.0122	0.0146	0.0049	0.0014
6	rs2257033	156065530	0.75	0.750298972197586	0.74	0.910385700718773	0.0654615435370256	0.0108709810997111	0.0039	0.0027	0.0185	0.1458	0.0056	0.1958	0.203	0.0071	0.0016	0.0096	0.0052	0.0163	0.0016	0.0042	0.0166	0.1275	0.1539	0.0021	0.0012	0.0083	0.0149	0.0165	0.0122	0.0147	0.0049	0.0014
6	rs716435	156067873	0.75	0.750298972197586	0.74	0.910385700718773	0.0661510001407614	0.0119266993199836	0.0039	0.0027	0.0185	0.1458	0.0056	0.1958	0.203	0.0071	0.0016	0.0096	0.0052	0.0163	0.0016	0.0042	0.0166	0.1274	0.1539	0.0021	0.0012	0.0083	0.0149	0.0165	0.0122	0.0147	0.0049	0.0014
6	rs55828109	156083260	0.75	0.750298972197586	0.73	0.98319925910612	0.0976900067519739	0.0271986725655142	0.0041	0.0027	0.0185	0.1444	0.0057	0.1955	0.2036	0.0073	0.0015	0.0096	0.0053	0.0163	0.0017	0.0044	0.0161	0.1274	0.1536	0.0021	0.0013	0.0084	0.0148	0.0167	0.0122	0.0149	0.005	0.0015
6	rs7771546	156083823	0.75	0.750298972197586	0.73	0.98319925910612	0.109615086565994	0.0260547753255892	0.0042	0.0027	0.0188	0.1431	0.0058	0.1949	0.2043	0.0074	0.0015	0.0096	0.0055	0.0164	0.0017	0.0046	0.0158	0.1274	0.1532	0.0022	0.0014	0.0085	0.0147	0.0169	0.0122	0.015	0.0051	0.0016
6	rs59905004	156087214	0.76	0.684441169424083	0.73	0.98319925910612	0.121352910563565	0.0220049780229066	0.0046	0.0027	0.0192	0.1424	0.0062	0.1929	0.2036	0.0079	0.0015	0.0095	0.0057	0.0164	0.0018	0.0051	0.0157	0.1272	0.1526	0.0022	0.0015	0.0086	0.0152	0.017	0.0124	0.0151	0.0057	0.0017
6	rs6906823	156088458	0.77	0.622422290089237	0.74	0.910385700718773	0.110325539371771	0.0250229323162157	0.0046	0.0027	0.0192	0.1424	0.0063	0.1924	0.2036	0.0079	0.0015	0.0095	0.0057	0.0164	0.0018	0.0052	0.0157	0.1272	0.1526	0.0022	0.0015	0.0086	0.0153	0.017	0.0125	0.0151	0.0057	0.0017
6	rs7741934	156099947	0.77	0.622422290089237	0.75	0.841047356078831	0.108283861980568	0.0254691323024984	0.0046	0.0027	0.0193	0.1424	0.0063	0.1922	0.2036	0.008	0.0015	0.0095	0.0057	0.0164	0.0018	0.0052	0.0157	0.1272	0.1525	0.0022	0.0016	0.0087	0.0153	0.017	0.0125	0.0151	0.0058	0.0017
6	rs7767739	156100674	0.77	0.622422290089237	0.75	0.841047356078831	0.108229740004121	0.0251118729826541	0.0046	0.0027	0.0193	0.1424	0.0063	0.1921	0.2036	0.008	0.0015	0.0095	0.0057	0.0164	0.0018	0.0052	0.0157	0.1272	0.1525	0.0022	0.0016	0.0087	0.0153	0.017	0.0125	0.0151	0.0058	0.0017
6	rs4242290	156104364	0.77	0.622422290089237	0.75	0.841047356078831	0.119618799069619	0.0296999361896832	0.0048	0.0026	0.0195	0.142	0.0067	0.1906	0.2031	0.0085	0.0016	0.0096	0.0058	0.0164	0.0019	0.0054	0.0156	0.1268	0.152	0.0023	0.0017	0.0089	0.0157	0.0174	0.0126	0.015	0.0059	0.0018
6	rs9480205	156104727	0.78	0.56417027826485	0.75	0.841047356078831	0.162697550979762	0.0934420856303372	0.0049	0.0026	0.0197	0.1418	0.0068	0.1899	0.2026	0.0088	0.0017	0.0095	0.0058	0.0164	0.0019	0.0055	0.0155	0.1265	0.1521	0.0023	0.0018	0.0089	0.0158	0.0176	0.0124	0.015	0.0061	0.002
6	rs114511304	156107894	0.79	0.509607847349147	0.75	0.841047356078831	0.369240208769485	0.0575914987783686	0.006	0.0024	0.0218	0.1396	0.0081	0.184	0.1973	0.0119	0.0026	0.0083	0.0064	0.0164	0.0024	0.0069	0.0142	0.1233	0.1535	0.0026	0.0029	0.01	0.017	0.0185	0.0113	0.0148	0.0079	0.0035
6	rs4642490	156109467	0.78	0.56417027826485	0.76	0.775138689739853	0.355909392999222	0.0186690759947514	0.0063	0.0023	0.0222	0.1391	0.0084	0.1829	0.1963	0.0126	0.0028	0.0081	0.0065	0.0165	0.0025	0.0072	0.014	0.1227	0.1537	0.0027	0.0032	0.0102	0.0172	0.0187	0.0111	0.0148	0.0086	0.0037
6	rs7749754	156118550	0.78	0.56417027826485	0.76	0.775138689739853	0.291238907336937	0.01361966405766	0.0063	0.0023	0.0224	0.1388	0.0084	0.1823	0.1963	0.0127	0.0028	0.0081	0.0066	0.0164	0.0025	0.0072	0.014	0.1223	0.1537	0.0027	0.0032	0.0106	0.0173	0.0186	0.0113	0.0149	0.0087	0.004
6	rs62427543	156118613	0.78	0.56417027826485	0.76	0.775138689739853	0.293833557565434	0.0148339325755074	0.0063	0.0023	0.0224	0.1388	0.0084	0.1823	0.1965	0.0127	0.0028	0.0081	0.0066	0.0165	0.0025	0.0072	0.014	0.1223	0.1534	0.0027	0.0032	0.0106	0.0173	0.0186	0.0113	0.0149	0.0087	0.004
6	rs9480212	156118979	0.78	0.56417027826485	0.76	0.775138689739853	0.306251545629946	0.0149374574516289	0.0063	0.0023	0.0224	0.1387	0.0085	0.1824	0.1963	0.0127	0.0028	0.0082	0.0067	0.0165	0.0025	0.0072	0.014	0.1223	0.1532	0.0027	0.0032	0.0106	0.0173	0.0187	0.0112	0.0149	0.0087	0.004
6	rs4403276	156119308	0.78	0.56417027826485	0.76	0.775138689739853	0.312388518037308	0.014868401034638	0.0063	0.0023	0.0224	0.1389	0.0085	0.1823	0.196	0.0128	0.0028	0.0082	0.0067	0.0165	0.0025	0.0072	0.014	0.1224	0.1532	0.0027	0.0033	0.0107	0.0173	0.0186	0.0112	0.0149	0.0087	0.004
6	rs9480214	156131953	0.78	0.56417027826485	0.76	0.775138689739853	0.349654880760676	0.0241854801803662	0.0064	0.0024	0.0226	0.1389	0.0085	0.1821	0.1953	0.0129	0.0029	0.0082	0.0065	0.0165	0.0026	0.0073	0.014	0.1223	0.1535	0.0027	0.0033	0.0107	0.0174	0.0186	0.0112	0.0148	0.0085	0.0041
6	rs9384361	156132535	0.78	0.56417027826485	0.76	0.775138689739853	0.342673887278112	0.0180187477433924	0.0065	0.0025	0.0225	0.1387	0.0084	0.1816	0.1945	0.0131	0.003	0.0082	0.0065	0.0162	0.0031	0.0072	0.014	0.1221	0.1547	0.0026	0.0035	0.011	0.0175	0.0181	0.0112	0.0147	0.0087	0.0041
6	rs76876342	156135408	0.79	0.509607847349147	0.76	0.775138689739853	0.365128272276347	0.0290768923996497	0.0066	0.0027	0.0229	0.1377	0.0081	0.1802	0.1944	0.0136	0.0034	0.0081	0.0063	0.0156	0.0034	0.007	0.0137	0.1219	0.1561	0.0029	0.0039	0.0112	0.018	0.0178	0.0111	0.015	0.0084	0.0043
6	rs9397844	156137175	0.79	0.509607847349147	0.76	0.775138689739853	0.355749672573723	0.0278493563335276	0.0066	0.0027	0.0229	0.1376	0.0081	0.1801	0.1943	0.0137	0.0034	0.0081	0.0064	0.0156	0.0034	0.007	0.0137	0.1219	0.1562	0.0029	0.004	0.0112	0.018	0.0178	0.0111	0.0151	0.0084	0.0043
6	rs4473870	156140201	0.79	0.509607847349147	0.76	0.775138689739853	0.330773656987013	0.0318044820468864	0.0065	0.0028	0.023	0.1376	0.0081	0.1796	0.1944	0.0138	0.0034	0.0081	0.0064	0.0155	0.0035	0.0071	0.0137	0.1219	0.1562	0.0029	0.004	0.0112	0.018	0.0178	0.0112	0.0151	0.0085	0.0042
6	rs17086699	156142962	0.79	0.509607847349147	0.76	0.775138689739853	0.263147189239237	0.042283217594939	0.0062	0.0028	0.023	0.1378	0.0081	0.1792	0.1947	0.0139	0.0035	0.0081	0.0063	0.0154	0.0035	0.007	0.0138	0.1218	0.1564	0.0031	0.0041	0.0111	0.0181	0.0177	0.0112	0.015	0.0084	0.0042
6	rs11156050	156145334	0.79	0.509607847349147	0.76	0.775138689739853	0.249898759031786	0.0411022088758644	0.0062	0.0028	0.023	0.1378	0.0081	0.1791	0.1947	0.0139	0.0035	0.0081	0.0063	0.0154	0.0035	0.007	0.0138	0.1218	0.1564	0.0031	0.0041	0.0111	0.0181	0.0176	0.0112	0.0149	0.0084	0.0042
6	rs113362227	156145399	0.79	0.509607847349147	0.75	0.841047356078831	0.249325465390198	0.0414942138465787	0.0062	0.0028	0.023	0.1378	0.0081	0.1791	0.1947	0.0139	0.0035	0.0081	0.0063	0.0154	0.0035	0.007	0.0138	0.1218	0.1564	0.0031	0.0041	0.0111	0.0181	0.0176	0.0112	0.0149	0.0084	0.0042
6	rs17755540	156145415	0.79	0.509607847349147	0.75	0.841047356078831	0.24910515995634	0.0417752375034905	0.0062	0.0028	0.023	0.1378	0.0081	0.1791	0.1947	0.0139	0.0035	0.0081	0.0063	0.0154	0.0035	0.007	0.0138	0.1218	0.1564	0.0031	0.0041	0.0111	0.0181	0.0176	0.0112	0.0149	0.0084	0.0042
6	rs76255537	156147975	0.79	0.509607847349147	0.75	0.841047356078831	0.220346378638669	0.0423398292037379	0.0061	0.0028	0.023	0.1378	0.008	0.179	0.1948	0.0139	0.0035	0.0081	0.0063	0.0154	0.0035	0.007	0.0138	0.1218	0.1564	0.0032	0.0041	0.0111	0.0182	0.0176	0.0112	0.0149	0.0084	0.0043
6	rs28718724	156148031	0.79	0.509607847349147	0.75	0.841047356078831	0.219195657147684	0.0409347176008474	0.0061	0.0028	0.023	0.1378	0.008	0.179	0.1948	0.0139	0.0035	0.0081	0.0063	0.0154	0.0035	0.007	0.0138	0.1218	0.1564	0.0032	0.0041	0.0111	0.0182	0.0176	0.0112	0.0149	0.0084	0.0043
6	rs113655407	156150363	0.79	0.509607847349147	0.75	0.841047356078831	0.23446035257691	0.0551521596853757	0.0061	0.0028	0.023	0.1378	0.008	0.1788	0.1948	0.0139	0.0035	0.0081	0.0063	0.0154	0.0035	0.007	0.0138	0.1217	0.1565	0.0032	0.0041	0.0111	0.0182	0.0176	0.0112	0.0149	0.0084	0.0043
6	rs17086702	156150733	0.79	0.509607847349147	0.75	0.841047356078831	0.234332558943661	0.0544545243824186	0.0061	0.0028	0.023	0.1378	0.008	0.1788	0.1948	0.0139	0.0035	0.0081	0.0063	0.0154	0.0035	0.007	0.0138	0.1217	0.1565	0.0032	0.0041	0.0111	0.0182	0.0176	0.0112	0.0148	0.0084	0.0043
6	rs73004730	156157228	0.79	0.509607847349147	0.75	0.841047356078831	0.253398128719963	0.0689781582488729	0.0061	0.0028	0.023	0.138	0.008	0.1784	0.1947	0.0139	0.0036	0.0081	0.0063	0.0154	0.0036	0.007	0.0138	0.1217	0.1566	0.0032	0.0042	0.0111	0.0182	0.0175	0.0112	0.0148	0.0084	0.0043
6	rs9371932	156162032	0.8	0.458652199356866	0.75	0.841047356078831	0.286466421706209	0.114702484957293	0.0063	0.003	0.0229	0.1409	0.0072	0.1717	0.1949	0.0142	0.0048	0.0079	0.0057	0.0152	0.0044	0.0067	0.0133	0.122	0.1589	0.0041	0.0046	0.0107	0.0189	0.017	0.0112	0.0146	0.0085	0.0045
6	rs62427552	156162203	0.8	0.458652199356866	0.76	0.775138689739853	0.287607975132586	0.115216702404417	0.0063	0.003	0.0229	0.1409	0.0072	0.1717	0.1949	0.0142	0.0048	0.0079	0.0057	0.0152	0.0044	0.0067	0.0133	0.122	0.1589	0.0041	0.0046	0.0107	0.0189	0.017	0.0111	0.0146	0.0085	0.0045
6	rs56132170	156181998	0.8	0.458652199356866	0.75	0.841047356078831	0.276674815467602	0.092731380121171	0.0062	0.0031	0.0229	0.1414	0.007	0.1711	0.1954	0.0138	0.0049	0.0079	0.0055	0.0152	0.0046	0.0065	0.0131	0.1219	0.1598	0.0042	0.0045	0.0105	0.0189	0.0168	0.0111	0.0146	0.0085	0.0045
6	rs35713682	156188840	0.8	0.458652199356866	0.75	0.841047356078831	0.281736106305438	0.0991233950663608	0.0062	0.0031	0.0229	0.1416	0.0069	0.1708	0.1955	0.0136	0.005	0.008	0.0054	0.0152	0.0046	0.0065	0.0131	0.1218	0.1601	0.0042	0.0045	0.0105	0.0189	0.0168	0.011	0.0146	0.0085	0.0046
6	rs4242293	156191267	0.8	0.458652199356866	0.76	0.775138689739853	0.235398684605054	0.0760429869509714	0.0062	0.0031	0.0229	0.1416	0.0069	0.1706	0.1958	0.0134	0.0051	0.008	0.0054	0.0152	0.0047	0.0064	0.013	0.1218	0.1603	0.0043	0.0045	0.0106	0.0189	0.0168	0.011	0.0146	0.0085	0.0046
6	rs4269383	156197502	0.8	0.458652199356866	0.76	0.775138689739853	0.214991666976955	0.0662739246303819	0.0062	0.0031	0.0229	0.1418	0.0069	0.1704	0.1958	0.0132	0.0052	0.0081	0.0053	0.0152	0.0047	0.0064	0.013	0.1218	0.1603	0.0043	0.0045	0.0107	0.0189	0.0168	0.011	0.0146	0.0085	0.0046
6	rs11970447	156199725	0.8	0.458652199356866	0.76	0.775138689739853	0.212442798273427	0.0649729111615026	0.0062	0.0031	0.0229	0.142	0.0069	0.1703	0.1959	0.0132	0.0052	0.0081	0.0053	0.0152	0.0048	0.0065	0.013	0.122	0.1602	0.0043	0.0045	0.0107	0.0189	0.0168	0.011	0.0145	0.0085	0.0046
6	rs12204080	156200632	0.8	0.458652199356866	0.76	0.775138689739853	0.205848201012636	0.0629408148667153	0.0062	0.0031	0.0228	0.1426	0.0068	0.1699	0.196	0.0134	0.0052	0.0081	0.0053	0.0153	0.0048	0.0065	0.0129	0.1227	0.1595	0.0043	0.0044	0.0106	0.0188	0.0167	0.0108	0.0145	0.0085	0.0046
6	rs117984010	156200836	0.8	0.458652199356866	0.76	0.775138689739853	0.206641298651142	0.0647003949659433	0.0062	0.0031	0.0228	0.1429	0.0068	0.1699	0.196	0.0134	0.0052	0.0081	0.0053	0.0152	0.0048	0.0065	0.0129	0.1226	0.1594	0.0043	0.0044	0.0106	0.0188	0.0167	0.0108	0.0144	0.0085	0.0046
6	rs11966249	156221756	0.8	0.458652199356866	0.76	0.775138689739853	0.171730590943515	0.0651093497770427	0.0062	0.0031	0.0228	0.1438	0.0068	0.1695	0.1964	0.0132	0.0052	0.0082	0.0052	0.015	0.0048	0.0065	0.0127	0.1224	0.1597	0.0044	0.0044	0.0106	0.0187	0.0167	0.0106	0.0141	0.0085	0.0048
6	rs73008733	156224378	0.8	0.458652199356866	0.76	0.775138689739853	0.172445499860599	0.066618092830441	0.0062	0.0031	0.0228	0.1438	0.0068	0.1695	0.1965	0.0132	0.0052	0.0082	0.0052	0.015	0.0048	0.0065	0.0127	0.1223	0.1597	0.0044	0.0044	0.0106	0.0187	0.0167	0.0106	0.0141	0.0085	0.0048
6	rs76643227	156233947	0.8	0.458652199356866	0.76	0.775138689739853	0.143903326688307	0.0613348109297567	0.0061	0.0032	0.023	0.1436	0.0068	0.1693	0.1972	0.0132	0.0054	0.0082	0.0052	0.015	0.0048	0.0066	0.0127	0.1217	0.1597	0.0045	0.0044	0.0106	0.0185	0.0164	0.0105	0.0146	0.0085	0.0049
6	rs17086839	156240505	0.8	0.458652199356866	0.75	0.841047356078831	0.132047996824956	0.0543912930221992	0.006	0.0032	0.023	0.1435	0.0068	0.1692	0.1974	0.0132	0.0054	0.0082	0.0052	0.015	0.0048	0.0066	0.0127	0.1215	0.1597	0.0045	0.0044	0.0106	0.0184	0.0163	0.0104	0.0148	0.0085	0.005
6	rs117903230	156241042	0.8	0.458652199356866	0.75	0.841047356078831	0.134259051939212	0.0584363811717899	0.006	0.0032	0.023	0.1435	0.0068	0.1692	0.1974	0.0132	0.0054	0.0082	0.0052	0.015	0.0048	0.0066	0.0127	0.1215	0.1597	0.0045	0.0044	0.0106	0.0184	0.0163	0.0104	0.0148	0.0085	0.005
6	rs17086864	156257380	0.8	0.458652199356866	0.75	0.841047356078831	0.143871156235319	0.0658619093009029	0.006	0.0032	0.023	0.1434	0.0068	0.1691	0.1977	0.0131	0.0054	0.0082	0.0052	0.0151	0.0049	0.0066	0.0126	0.1214	0.1597	0.0045	0.0044	0.0106	0.0184	0.0163	0.0103	0.0149	0.0085	0.005
6	rs72994711	156268995	0.8	0.458652199356866	0.75	0.841047356078831	0.163182288510134	0.0684197657324233	0.006	0.0032	0.0229	0.1432	0.0068	0.1691	0.1979	0.0132	0.0055	0.0082	0.0052	0.0152	0.0049	0.0067	0.0125	0.1216	0.1596	0.0046	0.0044	0.0107	0.0185	0.0163	0.0103	0.0146	0.0084	0.005
6	rs74473917	156276320	0.8	0.458652199356866	0.75	0.841047356078831	0.167442195473165	0.0718694516388229	0.006	0.0032	0.0229	0.1431	0.0069	0.169	0.1979	0.0132	0.0055	0.0082	0.0052	0.0152	0.0049	0.0067	0.0125	0.1216	0.1595	0.0046	0.0044	0.0107	0.0185	0.0163	0.0103	0.0146	0.0084	0.005
6	rs9480236	156284136	0.8	0.458652199356866	0.75	0.841047356078831	0.202104533922358	0.0748819943490468	0.0061	0.0032	0.0229	0.1425	0.007	0.1688	0.1984	0.0133	0.0057	0.0082	0.0053	0.0154	0.005	0.0068	0.0123	0.1213	0.1593	0.0046	0.0044	0.0108	0.0186	0.0162	0.0102	0.0147	0.0085	0.005
6	rs9371946	156285173	0.8	0.458652199356866	0.75	0.841047356078831	0.202222160017408	0.0942342717704379	0.0059	0.0033	0.0229	0.1427	0.0071	0.1679	0.1979	0.0134	0.0058	0.0082	0.0053	0.0154	0.0051	0.0069	0.0121	0.1215	0.1593	0.0047	0.0045	0.0105	0.0191	0.016	0.0101	0.0149	0.0085	0.0051
6	rs6906938	156285880	0.8	0.458652199356866	0.74	0.910385700718773	0.152646440771445	0.104934992509579	0.006	0.0033	0.023	0.1429	0.0072	0.1675	0.1977	0.0134	0.0059	0.0082	0.0053	0.0154	0.0054	0.0068	0.0123	0.1213	0.1592	0.0045	0.0045	0.0106	0.0192	0.0158	0.01	0.0145	0.0086	0.0058
6	rs11969718	156286386	0.8	0.458652199356866	0.74	0.910385700718773	0.190121252753171	0.119535640826982	0.006	0.0034	0.0228	0.142	0.0075	0.1663	0.1979	0.0135	0.006	0.0085	0.0054	0.0156	0.0056	0.0069	0.0124	0.1211	0.1588	0.0045	0.0046	0.0106	0.0194	0.0159	0.0101	0.0146	0.0086	0.006
6	rs9397872	156287627	0.8	0.458652199356866	0.74	0.910385700718773	0.219400895851827	0.135844440998802	0.0062	0.0036	0.023	0.1402	0.008	0.1628	0.1992	0.0136	0.0064	0.0089	0.0054	0.016	0.006	0.0073	0.0127	0.1206	0.1569	0.0045	0.0048	0.0105	0.0201	0.0162	0.0104	0.0151	0.009	0.0065
6	rs118153897	156298940	0.8	0.458652199356866	0.74	0.910385700718773	0.153146715966789	0.184527396608392	0.0063	0.0036	0.022	0.1386	0.0087	0.1586	0.2022	0.0141	0.0065	0.0095	0.0056	0.0156	0.0065	0.0075	0.0135	0.1207	0.1549	0.005	0.0049	0.0105	0.0214	0.0159	0.0103	0.0153	0.0092	0.007
6	rs4580882	156300191	0.8	0.458652199356866	0.74	0.910385700718773	0.138747608515401	0.173259675658703	0.0063	0.0036	0.022	0.1385	0.0087	0.1585	0.2023	0.0141	0.0065	0.0095	0.0056	0.0156	0.0065	0.0075	0.0135	0.1207	0.1549	0.0051	0.0049	0.0105	0.0214	0.0159	0.0103	0.0154	0.0092	0.007
6	rs9397878	156303142	0.8	0.458652199356866	0.75	0.841047356078831	0.141215954938057	0.16663773850418	0.0063	0.0036	0.022	0.1386	0.0088	0.1585	0.2022	0.0141	0.0065	0.0096	0.0056	0.0153	0.0066	0.0075	0.0133	0.1208	0.1551	0.0051	0.0049	0.0105	0.0215	0.0159	0.0104	0.0154	0.0092	0.0069
6	rs4870412	156308324	0.8	0.458652199356866	0.75	0.841047356078831	0.142395950911372	0.176053579771191	0.0063	0.0036	0.0219	0.139	0.0089	0.1586	0.2024	0.0141	0.0065	0.0097	0.0056	0.0152	0.0066	0.0075	0.0133	0.1203	0.155	0.0051	0.005	0.0105	0.0215	0.0159	0.0104	0.0154	0.0092	0.0069
6	rs78389256	156328069	0.8	0.458652199356866	0.75	0.841047356078831	0.121469060137866	0.177556673590992	0.0063	0.0036	0.0221	0.1388	0.009	0.1581	0.2019	0.0141	0.0064	0.0102	0.0057	0.015	0.0065	0.0075	0.0135	0.1206	0.1549	0.0051	0.005	0.0105	0.0216	0.0157	0.0104	0.0153	0.0093	0.007
6	rs72998711	156335391	0.79	0.509607847349147	0.76	0.775138689739853	0.113195744821838	0.174255717762222	0.0063	0.0037	0.0222	0.1388	0.0091	0.1579	0.2018	0.0141	0.0064	0.0102	0.0057	0.015	0.0066	0.0075	0.0135	0.1206	0.155	0.0051	0.005	0.0105	0.0216	0.0157	0.0104	0.0153	0.0093	0.007
6	rs1449679	156335489	0.79	0.509607847349147	0.77	0.712611004068267	0.111644600647347	0.17206704779392	0.0063	0.0037	0.0222	0.1388	0.0091	0.1579	0.2018	0.0141	0.0064	0.0102	0.0057	0.015	0.0066	0.0075	0.0135	0.1206	0.155	0.0051	0.005	0.0105	0.0216	0.0157	0.0104	0.0153	0.0093	0.007
6	rs9384416	156339561	0.79	0.509607847349147	0.76	0.775138689739853	0.0501773240104593	0.152335667449292	0.0062	0.0038	0.0222	0.1384	0.0092	0.1578	0.2021	0.0139	0.0062	0.0103	0.0059	0.014	0.0065	0.0078	0.0146	0.1213	0.1546	0.0049	0.0049	0.0103	0.0214	0.0159	0.0104	0.0156	0.0093	0.0069
6	rs77220056	156341702	0.79	0.509607847349147	0.75	0.841047356078831	0.0530434741981606	0.154146153780575	0.0061	0.0038	0.0222	0.1383	0.0092	0.1577	0.2024	0.0139	0.0062	0.0102	0.0059	0.014	0.0065	0.0078	0.0147	0.1213	0.1545	0.0048	0.0049	0.0103	0.0214	0.0159	0.0103	0.0156	0.0093	0.0069
6	rs1449675	156342622	0.79	0.509607847349147	0.75	0.841047356078831	0.0502925560131359	0.140987686878883	0.0061	0.0038	0.0223	0.138	0.0092	0.1579	0.2025	0.0139	0.0062	0.0102	0.0059	0.014	0.0065	0.0079	0.0147	0.1212	0.1545	0.0048	0.0049	0.0103	0.0214	0.016	0.0103	0.0156	0.0093	0.0069
6	rs1026152	156349643	0.8	0.458652199356866	0.75	0.841047356078831	0.0206315852609915	0.12648076842974	0.0058	0.004	0.0229	0.1373	0.0092	0.1569	0.2032	0.0137	0.0059	0.0102	0.0062	0.0139	0.0065	0.0078	0.015	0.1218	0.1544	0.0046	0.0048	0.01	0.0215	0.016	0.0105	0.0163	0.0092	0.0068
6	rs4870424	156350424	0.79	0.509607847349147	0.75	0.841047356078831	0.00304601445785782	0.101645008448666	0.0055	0.004	0.0241	0.1372	0.0093	0.1549	0.2039	0.0136	0.0052	0.0103	0.0064	0.0137	0.0065	0.0075	0.0156	0.123	0.1542	0.0044	0.0045	0.01	0.0214	0.0161	0.0107	0.017	0.0091	0.0063
6	rs1349239	156351816	0.78	0.56417027826485	0.74	0.910385700718773	0.0011377726356758	0.0696086068536865	0.005	0.004	0.0251	0.1374	0.0095	0.1529	0.2053	0.0135	0.0048	0.0102	0.0066	0.0137	0.0067	0.0071	0.0159	0.1236	0.1537	0.0041	0.0042	0.01	0.0214	0.0164	0.0109	0.0174	0.009	0.0059
6	rs12665291	156352061	0.78	0.56417027826485	0.74	0.910385700718773	0.000999959500059222	0.0638180488440038	0.005	0.004	0.0252	0.1374	0.0096	0.1528	0.2053	0.0135	0.0047	0.0102	0.0066	0.0137	0.0067	0.0071	0.016	0.1236	0.1535	0.0041	0.0042	0.01	0.0214	0.0165	0.0109	0.0175	0.009	0.0058
6	rs6909234	156353867	0.78	0.56417027826485	0.73	0.98319925910612	0.000805513544382086	0.0606708402544973	0.005	0.004	0.0248	0.1375	0.0095	0.1529	0.2054	0.0134	0.0047	0.0102	0.0069	0.0137	0.0067	0.007	0.016	0.1237	0.1537	0.0041	0.0041	0.0099	0.0214	0.0165	0.0109	0.0176	0.009	0.0058
6	rs117951318	156368509	0.79	0.509607847349147	0.73	0.98319925910612	0.000389072113692911	0.0430218046720096	0.0047	0.004	0.0254	0.1368	0.0094	0.153	0.205	0.0131	0.0043	0.0103	0.0068	0.0142	0.0066	0.0067	0.0164	0.1238	0.1544	0.0041	0.0039	0.0098	0.021	0.0167	0.011	0.0183	0.009	0.0058
6	rs56206946	156370537	0.79	0.509607847349147	0.73	0.98319925910612	0.000263461038880431	0.0357911070977267	0.0046	0.004	0.0257	0.1365	0.0093	0.153	0.2048	0.0129	0.0041	0.0104	0.0067	0.0144	0.0065	0.0066	0.0166	0.1239	0.1547	0.0041	0.0038	0.0098	0.0209	0.0167	0.011	0.0186	0.009	0.0057
6	rs62436496	156371884	0.79	0.509607847349147	0.73	0.98319925910612	0.000246942371447208	0.0279897283905579	0.0046	0.0038	0.0259	0.1365	0.0096	0.153	0.2043	0.0129	0.0041	0.0105	0.0068	0.015	0.0064	0.0066	0.0168	0.1236	0.1542	0.004	0.0037	0.0099	0.0208	0.0169	0.0111	0.019	0.0091	0.0057
6	rs12215703	156382801	0.78	0.56417027826485	0.72	1.059530599108	0.000133079264603681	0.0229761335677571	0.0045	0.0039	0.0262	0.1364	0.0094	0.1526	0.2048	0.0129	0.0039	0.0107	0.0071	0.0155	0.0064	0.0064	0.017	0.1239	0.1535	0.004	0.0036	0.0099	0.0206	0.0168	0.0112	0.0191	0.0091	0.0053
6	rs17087005	156383801	0.78	0.56417027826485	0.72	1.059530599108	0.000129290927708492	0.0219214819316985	0.0045	0.0039	0.0263	0.1365	0.0094	0.1526	0.2048	0.0129	0.0039	0.0107	0.0071	0.0155	0.0064	0.0064	0.017	0.1241	0.1532	0.004	0.0036	0.0099	0.0206	0.0169	0.0112	0.0191	0.0091	0.0053
6	rs4870428	156389148	0.78	0.56417027826485	0.72	1.059530599108	0.000134931007381047	0.0172310061886586	0.0045	0.0037	0.0262	0.1369	0.0095	0.1515	0.2053	0.0121	0.0038	0.0105	0.007	0.0159	0.0065	0.0063	0.0172	0.1253	0.1539	0.0041	0.0034	0.0098	0.0197	0.017	0.011	0.0199	0.0088	0.0049
6	rs35505433	156395631	0.78	0.56417027826485	0.72	1.059530599108	0.000168245615337657	0.0108709810997111	0.0043	0.0035	0.0266	0.1386	0.0091	0.1514	0.2072	0.0117	0.0034	0.0101	0.0066	0.0164	0.0063	0.0057	0.0177	0.1256	0.1542	0.0038	0.003	0.0095	0.0194	0.0167	0.0109	0.0207	0.0082	0.0044
6	rs1449682	156414337	0.78	0.56417027826485	0.72	1.059530599108	0.000228865335885889	0.0094493333285935	0.0043	0.0035	0.0264	0.1395	0.0091	0.1515	0.2074	0.0117	0.0033	0.01	0.0065	0.0165	0.0066	0.0056	0.0177	0.1257	0.1538	0.0037	0.0029	0.0095	0.0192	0.0167	0.0108	0.0207	0.0081	0.0043
6	rs117341910	156414829	0.78	0.56417027826485	0.72	1.059530599108	0.000225003968346601	0.00997753407502322	0.0043	0.0035	0.0264	0.1395	0.0091	0.1515	0.2074	0.0117	0.0033	0.01	0.0065	0.0164	0.0066	0.0056	0.0177	0.1257	0.1538	0.0037	0.0029	0.0095	0.0192	0.0167	0.0108	0.0207	0.0081	0.0043
6	rs117487548	156424791	0.78	0.56417027826485	0.72	1.059530599108	0.000353999064628847	0.0138184409764091	0.0044	0.0034	0.0259	0.1398	0.009	0.1522	0.2084	0.0116	0.0033	0.0099	0.0063	0.0164	0.0066	0.0055	0.0174	0.1261	0.1545	0.0036	0.0029	0.0092	0.0189	0.0165	0.0102	0.0209	0.0079	0.0042
6	rs6557471	156426343	0.78	0.56417027826485	0.72	1.059530599108	0.000333790774152305	0.0158852823013063	0.0044	0.0034	0.0258	0.1399	0.009	0.1526	0.2086	0.0114	0.0033	0.0098	0.0062	0.0164	0.0066	0.0055	0.0173	0.1262	0.1547	0.0036	0.0029	0.0091	0.0188	0.0165	0.01	0.0209	0.0079	0.0042
6	rs9478690	156428567	0.78	0.56417027826485	0.72	1.059530599108	0.000373385321810453	0.0139517604891262	0.0044	0.0034	0.0257	0.1399	0.0089	0.1526	0.2089	0.0114	0.0033	0.0098	0.0061	0.0164	0.0066	0.0055	0.0173	0.1264	0.1549	0.0035	0.0029	0.0091	0.0187	0.0164	0.0099	0.0209	0.0078	0.0041
6	rs11759969	156434006	0.78	0.56417027826485	0.72	1.059530599108	0.000406882844561456	0.0186305093950997	0.0044	0.0034	0.0255	0.1398	0.0089	0.1529	0.2096	0.0113	0.0034	0.0099	0.0058	0.0164	0.0063	0.0054	0.0172	0.1265	0.1549	0.0034	0.0028	0.0091	0.0186	0.0164	0.0099	0.0211	0.0078	0.004
6	rs56405604	156434636	0.78	0.56417027826485	0.72	1.059530599108	0.000405700832898449	0.0159566419469224	0.0044	0.0034	0.0255	0.1398	0.0089	0.153	0.2096	0.0113	0.0034	0.0099	0.0058	0.0164	0.0063	0.0054	0.0172	0.1265	0.1549	0.0034	0.0028	0.0091	0.0186	0.0164	0.0099	0.0211	0.0077	0.004
6	rs118145270	156434917	0.78	0.56417027826485	0.71	1.13941950935302	0.000402562850842744	0.0150760480584709	0.0044	0.0034	0.0255	0.1398	0.0089	0.153	0.2096	0.0113	0.0034	0.0099	0.0058	0.0164	0.0063	0.0054	0.0172	0.1265	0.1549	0.0034	0.0028	0.0091	0.0186	0.0164	0.0099	0.0211	0.0077	0.004
6	rs6925781	156434933	0.78	0.56417027826485	0.71	1.13941950935302	0.000388312801724658	0.0149029093293158	0.0044	0.0034	0.0255	0.1398	0.0089	0.1528	0.2097	0.0113	0.0034	0.0099	0.0058	0.0165	0.0063	0.0054	0.0172	0.1264	0.155	0.0034	0.0028	0.0091	0.0186	0.0164	0.01	0.0211	0.0078	0.004
6	rs76470869	156441161	0.78	0.56417027826485	0.71	1.13941950935302	0.000480553182400375	0.022805792204926	0.0045	0.0034	0.0255	0.1398	0.0088	0.153	0.2097	0.0111	0.0035	0.0098	0.0058	0.0166	0.0063	0.0053	0.0173	0.126	0.155	0.0033	0.0028	0.0091	0.0186	0.0165	0.01	0.0215	0.0076	0.004
6	rs62434768	156446171	0.78	0.56417027826485	0.71	1.13941950935302	0.000681296001486443	0.033312189063451	0.0045	0.0034	0.0255	0.1398	0.0085	0.1532	0.21	0.0109	0.0037	0.0097	0.0057	0.0168	0.0062	0.0052	0.0175	0.1254	0.155	0.0033	0.0028	0.009	0.0184	0.0166	0.01	0.022	0.0075	0.004
6	rs73010233	156446855	0.78	0.56417027826485	0.72	1.059530599108	0.000730594102648787	0.0332614138725438	0.0045	0.0034	0.0255	0.1397	0.0085	0.1532	0.21	0.0108	0.0037	0.0097	0.0057	0.0168	0.0062	0.0052	0.0176	0.1253	0.155	0.0033	0.0028	0.009	0.0184	0.0167	0.01	0.0221	0.0075	0.0039
6	rs17087125	156452092	0.78	0.56417027826485	0.72	1.059530599108	0.0012714062618676	0.0577211380326175	0.0046	0.0035	0.0256	0.1395	0.0084	0.1533	0.21	0.0106	0.0039	0.0096	0.0058	0.017	0.0062	0.005	0.0179	0.1247	0.1549	0.0032	0.0028	0.009	0.0184	0.0169	0.01	0.0228	0.0074	0.0039
6	rs6922659	156452551	0.78	0.56417027826485	0.72	1.059530599108	0.00128054844080811	0.0574619843297904	0.0046	0.0035	0.0256	0.1395	0.0084	0.1533	0.21	0.0106	0.0039	0.0096	0.0058	0.017	0.0062	0.005	0.0179	0.1247	0.1549	0.0032	0.0028	0.009	0.0184	0.0169	0.01	0.0228	0.0074	0.0039
6	rs12526059	156454443	0.78	0.56417027826485	0.72	1.059530599108	0.00121864407050947	0.0633450554487495	0.0046	0.0035	0.0256	0.1399	0.0083	0.1534	0.2098	0.0106	0.0039	0.0095	0.0057	0.017	0.0062	0.005	0.0179	0.1248	0.1549	0.0032	0.0028	0.0089	0.0183	0.0169	0.01	0.0228	0.0074	0.0039
6	rs73577279	156464824	0.78	0.56417027826485	0.73	0.98319925910612	0.00172235471536794	0.0709473706679503	0.0046	0.0035	0.0256	0.1399	0.0082	0.1535	0.2099	0.0105	0.004	0.0095	0.0057	0.017	0.0062	0.005	0.0179	0.1246	0.1549	0.0032	0.0028	0.0089	0.0182	0.017	0.0101	0.023	0.0074	0.0039
6	rs1037287	156469089	0.78	0.56417027826485	0.73	0.98319925910612	0.00210698164378543	0.0579807906303322	0.0046	0.0035	0.0256	0.1399	0.0082	0.1535	0.2098	0.0105	0.004	0.0094	0.0057	0.0171	0.0062	0.0049	0.0179	0.1245	0.1549	0.0032	0.0028	0.0089	0.0182	0.017	0.0101	0.0232	0.0073	0.0039
6	rs7749864	156475714	0.78	0.56417027826485	0.73	0.98319925910612	0.00947405279142689	0.193239914462742	0.0046	0.0037	0.0261	0.1379	0.0076	0.1526	0.2099	0.0103	0.0044	0.0088	0.0056	0.0171	0.0064	0.0047	0.0182	0.1241	0.1554	0.0033	0.0027	0.0093	0.0177	0.0189	0.0102	0.0246	0.0067	0.0039
6	rs7767863	156476113	0.78	0.56417027826485	0.73	0.98319925910612	0.0133686919817036	0.225808014902499	0.0045	0.0037	0.0262	0.1371	0.0075	0.1522	0.21	0.0102	0.0046	0.0084	0.0054	0.0173	0.0063	0.0046	0.0185	0.1243	0.156	0.0034	0.0027	0.0093	0.0177	0.0193	0.0102	0.0247	0.0069	0.004
6	rs9371411	156479329	0.78	0.56417027826485	0.73	0.98319925910612	0.0146853922665053	0.282932830997095	0.0044	0.0039	0.0262	0.1369	0.0073	0.1513	0.2111	0.0095	0.0044	0.0079	0.0052	0.0171	0.0065	0.0046	0.0189	0.1252	0.157	0.0033	0.0025	0.0092	0.0173	0.0204	0.0099	0.024	0.0068	0.0039
6	rs13209373	156480974	0.79	0.509607847349147	0.72	1.059530599108	0.0168675856667025	0.332755372513096	0.0044	0.0039	0.0262	0.1369	0.0073	0.1513	0.2113	0.0094	0.0044	0.0078	0.0052	0.017	0.0065	0.0046	0.0188	0.1252	0.157	0.0033	0.0025	0.0092	0.0173	0.0204	0.0099	0.0239	0.0068	0.0039
6	rs80170492	156486364	0.79	0.509607847349147	0.72	1.059530599108	0.0188370924421279	0.339148841208011	0.0043	0.0039	0.0263	0.137	0.0072	0.1513	0.212	0.0093	0.0044	0.0076	0.0051	0.0168	0.0066	0.0047	0.0188	0.1253	0.1573	0.0032	0.0025	0.0092	0.0171	0.0204	0.0097	0.0237	0.0069	0.0038
6	rs55875965	156495821	0.79	0.509607847349147	0.72	1.059530599108	0.0165947807520299	0.347810815150384	0.0043	0.0039	0.0264	0.137	0.0072	0.1513	0.2125	0.0092	0.0045	0.0076	0.005	0.0167	0.0066	0.0047	0.0188	0.1252	0.1574	0.0032	0.0025	0.0093	0.017	0.0204	0.0097	0.0236	0.0069	0.0037
6	rs9478691	156496610	0.79	0.509607847349147	0.73	0.98319925910612	0.0169286532179842	0.347686629949331	0.0043	0.0039	0.0264	0.137	0.0072	0.1515	0.2125	0.0091	0.0045	0.0075	0.005	0.0167	0.0066	0.0047	0.0187	0.1252	0.1575	0.0032	0.0025	0.0092	0.0169	0.0204	0.0097	0.0236	0.0069	0.0037
6	rs9480276	156501136	0.79	0.509607847349147	0.73	0.98319925910612	0.0155861866724931	0.32773945413176	0.0043	0.0039	0.0264	0.137	0.0072	0.1515	0.2125	0.0091	0.0045	0.0075	0.005	0.0167	0.0067	0.0047	0.0187	0.1252	0.1576	0.0032	0.0025	0.0092	0.0169	0.0204	0.0097	0.0236	0.0069	0.0037
6	rs17773521	156503349	0.79	0.509607847349147	0.73	0.98319925910612	0.0133751128784404	0.317533115843343	0.0039	0.0039	0.0264	0.1371	0.0072	0.1517	0.2125	0.0091	0.0045	0.0075	0.0051	0.0167	0.0067	0.0049	0.0187	0.1252	0.1575	0.0032	0.0025	0.0092	0.0168	0.0204	0.0098	0.0236	0.0069	0.0037
6	rs62434819	156504546	0.79	0.509607847349147	0.73	0.98319925910612	0.0176978493769239	0.340135581563719	0.004	0.0039	0.0264	0.1369	0.0073	0.1515	0.2123	0.009	0.0045	0.0075	0.0048	0.0168	0.0067	0.0049	0.0187	0.1255	0.1578	0.0032	0.0025	0.0092	0.0167	0.0204	0.0098	0.0236	0.007	0.0037
6	rs116913547	156509132	0.79	0.509607847349147	0.73	0.98319925910612	0.0193124739171012	0.352663952025324	0.004	0.0039	0.0264	0.1369	0.0073	0.1515	0.2123	0.009	0.0045	0.0075	0.0048	0.0168	0.0067	0.0049	0.0187	0.1255	0.1578	0.0032	0.0025	0.0092	0.0167	0.0205	0.0098	0.0236	0.007	0.0037
6	rs12153978	156524151	0.79	0.509607847349147	0.73	0.98319925910612	0.0664281100518179	0.458466719760697	0.0043	0.0045	0.027	0.1374	0.0073	0.1484	0.2134	0.0081	0.0047	0.0066	0.0048	0.0174	0.0066	0.0045	0.0192	0.1237	0.1578	0.0033	0.0025	0.0094	0.0158	0.0219	0.0094	0.0244	0.0079	0.004
6	rs9480289	156524753	0.79	0.509607847349147	0.73	0.98319925910612	0.0657958308005711	0.447913069701138	0.0043	0.0045	0.027	0.1374	0.0073	0.1484	0.2134	0.0081	0.0047	0.0066	0.0048	0.0174	0.0066	0.0045	0.0192	0.1237	0.1578	0.0033	0.0025	0.0094	0.0158	0.0219	0.0094	0.0244	0.0079	0.004
6	rs77366546	156527318	0.79	0.509607847349147	0.73	0.98319925910612	0.0712971966735231	0.462759958800495	0.0043	0.0045	0.027	0.1375	0.0073	0.1483	0.2134	0.0081	0.0047	0.0066	0.0048	0.0174	0.0066	0.0045	0.0192	0.1237	0.1578	0.0033	0.0025	0.0094	0.0157	0.0219	0.0094	0.0244	0.008	0.004
6	rs80217619	156530441	0.79	0.509607847349147	0.73	0.98319925910612	0.0708621608534568	0.466255918222562	0.0043	0.0045	0.0271	0.1375	0.0073	0.148	0.2135	0.0081	0.0047	0.0066	0.0048	0.0174	0.0066	0.0046	0.0193	0.1236	0.1574	0.0034	0.0026	0.0094	0.0158	0.022	0.0095	0.0245	0.008	0.004
6	rs79318213	156536552	0.79	0.509607847349147	0.73	0.98319925910612	0.0598373999854882	0.427660967777621	0.0043	0.0046	0.0272	0.1376	0.0074	0.1478	0.2135	0.008	0.0047	0.0066	0.0048	0.0175	0.0066	0.0045	0.0194	0.1236	0.1573	0.0034	0.0026	0.0094	0.0157	0.0221	0.0095	0.0246	0.008	0.004
6	rs4576265	156536739	0.79	0.509607847349147	0.74	0.910385700718773	0.0589902980446327	0.423850770568644	0.0043	0.0046	0.0272	0.1376	0.0074	0.1478	0.2135	0.008	0.0047	0.0066	0.0048	0.0175	0.0066	0.0045	0.0194	0.1236	0.1573	0.0034	0.0026	0.0094	0.0157	0.0221	0.0095	0.0246	0.008	0.004
6	rs113455821	156537772	0.79	0.509607847349147	0.74	0.910385700718773	0.0609169155715414	0.426083220514208	0.0043	0.0045	0.0272	0.1376	0.0074	0.1478	0.2135	0.008	0.0047	0.0066	0.0048	0.0175	0.0066	0.0045	0.0194	0.1236	0.1573	0.0034	0.0026	0.0094	0.0157	0.0221	0.0095	0.0246	0.008	0.004
6	rs76506164	156539127	0.79	0.509607847349147	0.74	0.910385700718773	0.0612545372082322	0.427660967777621	0.0043	0.0045	0.0272	0.1376	0.0074	0.1478	0.2135	0.0081	0.0047	0.0066	0.0048	0.0175	0.0066	0.0045	0.0194	0.1236	0.1574	0.0034	0.0026	0.0094	0.0157	0.0221	0.0095	0.0246	0.008	0.004
6	rs76848262	156555308	0.79	0.509607847349147	0.74	0.910385700718773	0.0999912626608414	0.507629830565208	0.0045	0.0047	0.027	0.1378	0.0077	0.147	0.2136	0.0079	0.0048	0.0063	0.005	0.0175	0.0069	0.0044	0.0199	0.1231	0.157	0.0037	0.0027	0.0095	0.0156	0.0221	0.0092	0.0247	0.008	0.0042
6	rs67439980	156564523	0.79	0.509607847349147	0.74	0.910385700718773	0.110325539371771	0.493237574121191	0.0045	0.0047	0.027	0.1379	0.0078	0.1467	0.2137	0.0078	0.0049	0.0062	0.0051	0.0175	0.0069	0.0043	0.0201	0.1229	0.1567	0.0038	0.0028	0.0095	0.0155	0.0221	0.0091	0.0247	0.008	0.0043
6	rs2818048	156566295	0.79	0.509607847349147	0.74	0.910385700718773	0.107231504474097	0.481393328521014	0.0046	0.0047	0.0269	0.138	0.0078	0.1466	0.2137	0.0078	0.0049	0.0062	0.0051	0.0175	0.007	0.0043	0.0201	0.1228	0.1567	0.0039	0.0028	0.0095	0.0156	0.0221	0.0091	0.0247	0.008	0.0043
6	rs9397916	156568408	0.79	0.509607847349147	0.74	0.910385700718773	0.106105313391046	0.526148099722774	0.0046	0.0047	0.0272	0.1379	0.0077	0.1468	0.2133	0.0078	0.0049	0.0062	0.005	0.0175	0.007	0.0043	0.0205	0.1228	0.1565	0.0039	0.0028	0.0095	0.0155	0.0224	0.0091	0.0247	0.008	0.0043
6	rs117925405	156568672	0.79	0.509607847349147	0.74	0.910385700718773	0.108744575362209	0.527675634173482	0.0046	0.0047	0.0272	0.1379	0.0077	0.1468	0.2132	0.0078	0.0049	0.0062	0.005	0.0175	0.007	0.0043	0.0205	0.1228	0.1565	0.0039	0.0028	0.0095	0.0155	0.0224	0.0091	0.0247	0.008	0.0043
6	rs17775306	156575815	0.79	0.509607847349147	0.74	0.910385700718773	0.151615605071753	0.564097130552056	0.0046	0.0047	0.0272	0.1378	0.0079	0.1472	0.2137	0.0078	0.0051	0.0061	0.005	0.0175	0.0069	0.0043	0.0202	0.1223	0.1556	0.0039	0.0029	0.0095	0.0155	0.0227	0.0091	0.0246	0.008	0.0043
6	rs2818063	156576135	0.79	0.509607847349147	0.74	0.910385700718773	0.159772633728271	0.559582329797608	0.0046	0.0047	0.0272	0.1378	0.0079	0.1472	0.2137	0.0079	0.0051	0.0061	0.005	0.0175	0.0069	0.0043	0.0202	0.1223	0.1555	0.0038	0.0029	0.0095	0.0154	0.0228	0.009	0.0246	0.008	0.0043
6	rs10499281	156578620	0.79	0.509607847349147	0.74	0.910385700718773	0.180203081943181	0.555076423673834	0.0047	0.0047	0.0273	0.1378	0.008	0.1477	0.2138	0.0079	0.0053	0.0061	0.005	0.0176	0.0069	0.0043	0.0201	0.1219	0.1548	0.0038	0.003	0.0096	0.0153	0.0231	0.0091	0.0246	0.0079	0.0044
6	rs11156097	156581409	0.79	0.509607847349147	0.74	0.910385700718773	0.189478248651219	0.532404085931202	0.0047	0.0047	0.0273	0.1389	0.008	0.1468	0.2137	0.0081	0.0054	0.0061	0.005	0.0177	0.0068	0.0043	0.0198	0.1218	0.1549	0.0038	0.003	0.0097	0.0155	0.0232	0.0088	0.0245	0.0079	0.0044
6	rs4463270	156581806	0.79	0.509607847349147	0.74	0.910385700718773	0.190841380511699	0.541053498520652	0.0047	0.0047	0.0272	0.139	0.008	0.1468	0.2138	0.0081	0.0054	0.0061	0.005	0.0176	0.0068	0.0043	0.0199	0.1217	0.1549	0.0038	0.003	0.0097	0.0155	0.0232	0.0088	0.0245	0.0079	0.0044
6	rs4259260	156582128	0.79	0.509607847349147	0.74	0.910385700718773	0.189289367190027	0.557328260954936	0.0047	0.0047	0.0271	0.1393	0.0081	0.147	0.2131	0.0081	0.0054	0.0061	0.0049	0.0176	0.0067	0.0043	0.02	0.1216	0.1553	0.0038	0.003	0.0097	0.0155	0.023	0.0088	0.0243	0.0079	0.0044
6	rs12526842	156588492	0.79	0.509607847349147	0.74	0.910385700718773	0.21653733987759	0.67997993029578	0.0047	0.0047	0.027	0.1396	0.008	0.1476	0.2132	0.0083	0.0054	0.006	0.0049	0.0172	0.0065	0.0044	0.02	0.1208	0.1556	0.0038	0.0029	0.0099	0.0156	0.0227	0.0088	0.0241	0.008	0.0044
6	rs62435563	156589160	0.79	0.509607847349147	0.74	0.910385700718773	0.244939645741471	0.734618966217973	0.0047	0.0047	0.0269	0.1396	0.008	0.1478	0.2132	0.0083	0.0054	0.0061	0.0049	0.0172	0.0062	0.0045	0.02	0.1208	0.1555	0.0038	0.0029	0.0099	0.0157	0.0227	0.0087	0.0241	0.008	0.0044
6	rs74360539	156589422	0.79	0.509607847349147	0.74	0.910385700718773	0.260296165624516	0.778441389740504	0.0047	0.0047	0.0269	0.1396	0.008	0.1479	0.2133	0.0083	0.0054	0.0061	0.0049	0.0172	0.0061	0.0045	0.02	0.1208	0.1554	0.0038	0.0029	0.01	0.0158	0.0227	0.0086	0.024	0.008	0.0044
6	rs58298880	156589526	0.79	0.509607847349147	0.74	0.910385700718773	0.257820984631275	0.738224523115063	0.0047	0.0047	0.0267	0.1397	0.008	0.1481	0.2132	0.0084	0.0054	0.0061	0.0049	0.0172	0.0059	0.0045	0.02	0.1208	0.1553	0.0038	0.0029	0.0102	0.0159	0.0227	0.0085	0.024	0.0079	0.0044
6	rs9480298	156590382	0.79	0.509607847349147	0.75	0.841047356078831	0.171766295397719	0.682046736944518	0.0044	0.0046	0.0267	0.1403	0.008	0.1493	0.2129	0.0084	0.0052	0.0063	0.005	0.017	0.0059	0.0047	0.0203	0.1198	0.1541	0.0038	0.003	0.0105	0.0159	0.0229	0.0084	0.024	0.0079	0.0044
6	rs76788000	156592566	0.78	0.56417027826485	0.75	0.841047356078831	0.056675122372007	0.65090395867727	0.0041	0.0044	0.0267	0.1406	0.0078	0.1532	0.2104	0.0088	0.0048	0.0066	0.0051	0.0173	0.0055	0.0055	0.0214	0.1198	0.1497	0.0043	0.0031	0.0111	0.0154	0.0235	0.0087	0.0236	0.0077	0.0046
6	rs9371981	156597098	0.77	0.622422290089237	0.75	0.841047356078831	0.0309129165529702	0.578262523583105	0.004	0.0043	0.027	0.1406	0.0078	0.1547	0.2093	0.009	0.0047	0.0067	0.0052	0.0173	0.0054	0.0058	0.0217	0.1198	0.1479	0.0045	0.0032	0.0113	0.0152	0.0238	0.0089	0.0233	0.0077	0.0046
6	rs6937546	156600316	0.77	0.622422290089237	0.75	0.841047356078831	0.0230305203104956	0.488736220345517	0.0039	0.0043	0.0267	0.1406	0.0078	0.1559	0.2095	0.0091	0.0047	0.0067	0.0053	0.0173	0.0052	0.0058	0.0218	0.1197	0.1475	0.0045	0.0031	0.0114	0.0151	0.0233	0.0091	0.0231	0.0077	0.0047
6	rs77089527	156603232	0.77	0.622422290089237	0.75	0.841047356078831	0.0282744281584582	0.497612594724942	0.0039	0.0042	0.0267	0.1406	0.0078	0.156	0.2095	0.0091	0.0047	0.0067	0.0053	0.0173	0.0052	0.0059	0.0218	0.1197	0.1475	0.0045	0.0031	0.0114	0.0151	0.0233	0.0091	0.0231	0.0077	0.0047
6	rs34638064	156603989	0.77	0.622422290089237	0.75	0.841047356078831	0.028086774520011	0.495150429884833	0.0039	0.0042	0.0267	0.1406	0.0078	0.156	0.2095	0.0091	0.0047	0.0067	0.0053	0.0173	0.0052	0.0059	0.0218	0.1197	0.1474	0.0045	0.0031	0.0114	0.0151	0.0233	0.0091	0.0231	0.0077	0.0047
6	rs12209333	156604759	0.77	0.622422290089237	0.75	0.841047356078831	0.0286412270967895	0.498023258645714	0.0039	0.0042	0.0267	0.1406	0.0078	0.156	0.2095	0.0091	0.0047	0.0067	0.0053	0.0173	0.0052	0.0059	0.0218	0.1197	0.1474	0.0045	0.0031	0.0114	0.0151	0.0233	0.0091	0.0231	0.0077	0.0047
6	rs41375544	156626204	0.76	0.684441169424083	0.76	0.775138689739853	0.0156365966456636	0.45605639780911	0.0038	0.0041	0.0266	0.1403	0.0078	0.157	0.2097	0.0091	0.0046	0.0069	0.0055	0.0174	0.0051	0.006	0.0218	0.1192	0.1465	0.0044	0.0031	0.0114	0.015	0.0234	0.0092	0.0235	0.0079	0.0046
6	rs117344479	156628691	0.76	0.684441169424083	0.76	0.775138689739853	0.0169286532179842	0.452313668362595	0.0038	0.0041	0.0266	0.1403	0.0078	0.157	0.2097	0.0091	0.0046	0.0069	0.0055	0.0174	0.0051	0.006	0.0218	0.1192	0.1464	0.0044	0.0031	0.0114	0.015	0.0234	0.0092	0.0234	0.0079	0.0046
6	rs73003768	156629397	0.76	0.684441169424083	0.77	0.712611004068267	0.0114121364476018	0.387290826145174	0.0038	0.0041	0.0267	0.1405	0.0078	0.1574	0.2101	0.009	0.0045	0.007	0.0056	0.0174	0.0051	0.0061	0.0217	0.1191	0.1458	0.0044	0.0031	0.0115	0.015	0.0233	0.0092	0.0233	0.008	0.0047
6	rs4870442	156629769	0.75	0.750298972197586	0.78	0.653412240020304	0.00522154111648037	0.366203013095	0.0038	0.004	0.0268	0.1408	0.0078	0.1578	0.2104	0.009	0.0044	0.0071	0.0057	0.0175	0.0051	0.0061	0.0216	0.1188	0.1455	0.0044	0.0031	0.0114	0.0148	0.0233	0.0093	0.0231	0.0081	0.0047
6	rs7774835	156630747	0.75	0.750298972197586	0.79	0.597486775499064	0.00193588282921232	0.272595519357223	0.0037	0.0039	0.0262	0.1411	0.0078	0.1594	0.2117	0.0089	0.0041	0.0072	0.0059	0.0173	0.005	0.0064	0.0213	0.119	0.1448	0.0044	0.003	0.0114	0.0142	0.023	0.0094	0.0222	0.0083	0.0046
6	rs9322569	156631278	0.75	0.750298972197586	0.79	0.597486775499064	0.000972813752752664	0.249807351088719	0.0036	0.0038	0.0259	0.1418	0.0076	0.1598	0.2125	0.0088	0.004	0.0072	0.006	0.0171	0.005	0.0064	0.021	0.1192	0.145	0.0043	0.003	0.0118	0.0139	0.0228	0.0095	0.0217	0.0083	0.0046
6	rs117545513	156636064	0.75	0.750298972197586	0.79	0.597486775499064	0.000612263244674813	0.144797267381713	0.0033	0.0038	0.0246	0.1404	0.0071	0.1633	0.2138	0.0084	0.0038	0.0076	0.0058	0.0167	0.0044	0.0064	0.0201	0.1192	0.1487	0.0042	0.0027	0.0113	0.0131	0.0224	0.0098	0.0209	0.0082	0.0042
6	rs9480306	156639041	0.75	0.750298972197586	0.79	0.597486775499064	0.000459198789329196	0.138682962107109	0.0033	0.0038	0.0246	0.1404	0.0071	0.1634	0.2138	0.0084	0.0038	0.0076	0.0058	0.0167	0.0044	0.0064	0.0201	0.1192	0.1488	0.0042	0.0027	0.0113	0.0131	0.0224	0.0098	0.0209	0.0082	0.0042
6	rs62435571	156640516	0.75	0.750298972197586	0.79	0.597486775499064	0.000380414722788411	0.134478707728928	0.0033	0.0038	0.0245	0.1404	0.0071	0.1636	0.2135	0.0084	0.0038	0.0077	0.0058	0.0167	0.0044	0.0064	0.0201	0.1192	0.149	0.0042	0.0027	0.0113	0.0131	0.0224	0.0098	0.0209	0.0083	0.0042
6	rs7739135	156641429	0.75	0.750298972197586	0.8	0.544775224122235	0.000312026598916085	0.127726796987499	0.0033	0.0038	0.0245	0.1404	0.0072	0.1636	0.2135	0.0084	0.0038	0.0076	0.0057	0.0167	0.0044	0.0064	0.0201	0.1193	0.1491	0.0042	0.0027	0.0113	0.0131	0.0223	0.0098	0.0209	0.0083	0.0042
6	rs12213468	156657842	0.75	0.750298972197586	0.8	0.544775224122235	0.000268149830146658	0.123209689104335	0.0033	0.0039	0.0244	0.1402	0.0071	0.1639	0.2136	0.0084	0.0038	0.0076	0.0058	0.0167	0.0044	0.0064	0.02	0.1193	0.1494	0.0042	0.0026	0.0113	0.0131	0.0222	0.0099	0.0208	0.0083	0.0041
6	rs56326806	156659042	0.75	0.750298972197586	0.8	0.544775224122235	0.000282350284797804	0.121017717592685	0.0033	0.0039	0.0244	0.1402	0.0071	0.1639	0.2136	0.0084	0.0038	0.0076	0.0058	0.0167	0.0044	0.0064	0.02	0.1193	0.1494	0.0042	0.0026	0.0113	0.0131	0.0222	0.0099	0.0208	0.0083	0.0041
6	rs75938454	156664016	0.75	0.750298972197586	0.8	0.544775224122235	0.000268706050663721	0.118580322134213	0.0033	0.0039	0.0244	0.1403	0.0071	0.1641	0.2137	0.0084	0.0038	0.0076	0.0058	0.0166	0.0043	0.0064	0.0199	0.1194	0.1495	0.0042	0.0026	0.0112	0.013	0.0222	0.0099	0.0208	0.0083	0.0041
6	rs6921034	156670531	0.75	0.750298972197586	0.8	0.544775224122235	0.000148181961864609	0.0875085750450613	0.0032	0.004	0.0242	0.1404	0.0069	0.1645	0.2135	0.0084	0.0038	0.0077	0.0059	0.0164	0.0043	0.0063	0.0199	0.1195	0.1497	0.0042	0.0026	0.0111	0.013	0.0221	0.0099	0.0208	0.0086	0.004
6	rs9480313	156675495	0.75	0.750298972197586	0.8	0.544775224122235	0.000132161544139097	0.0714432632550444	0.0032	0.0039	0.0241	0.1404	0.0069	0.1646	0.2136	0.0084	0.0038	0.0077	0.0059	0.0164	0.0043	0.0064	0.0199	0.1197	0.1497	0.0042	0.0025	0.0111	0.013	0.0221	0.0099	0.0207	0.0086	0.004
6	rs9480316	156678273	0.75	0.750298972197586	0.8	0.544775224122235	0.000113963154966517	0.067793837675817	0.0032	0.0039	0.0241	0.1403	0.0069	0.1646	0.2136	0.0084	0.0038	0.0079	0.0058	0.0165	0.0042	0.0064	0.0199	0.1196	0.1496	0.0042	0.0025	0.0111	0.0129	0.0221	0.0099	0.0207	0.0086	0.004
6	rs2444791	156689671	0.75	0.750298972197586	0.8	0.544775224122235	0.000139816595673543	0.0777247094247361	0.0032	0.004	0.0241	0.1403	0.0069	0.1648	0.2136	0.0084	0.0037	0.0079	0.0058	0.0164	0.0043	0.0064	0.0198	0.1198	0.1497	0.0042	0.0025	0.0111	0.0129	0.022	0.0098	0.0207	0.0085	0.004
6	rs1377973	156697681	0.75	0.750298972197586	0.81	0.49521423796015	4.46925886483054e-05	0.072939502508463	0.0033	0.004	0.0237	0.1403	0.0067	0.1659	0.2135	0.0081	0.0035	0.0079	0.0057	0.0162	0.0043	0.0064	0.0197	0.1206	0.1504	0.0042	0.0025	0.0111	0.0129	0.0216	0.0093	0.0208	0.0084	0.004
6	rs12201190	156700918	0.76	0.684441169424083	0.81	0.49521423796015	0.000264283409446554	0.0682804632597533	0.0032	0.0039	0.0223	0.1404	0.0057	0.1678	0.2173	0.0078	0.0034	0.0075	0.0059	0.0152	0.0043	0.0062	0.0184	0.121	0.1537	0.0039	0.0024	0.0106	0.0124	0.0206	0.0092	0.0197	0.0084	0.0037
6	rs4596494	156704761	0.76	0.684441169424083	0.81	0.49521423796015	0.000291170847492177	0.0818817853667275	0.0031	0.0039	0.0222	0.1408	0.0056	0.1677	0.2176	0.0078	0.0033	0.0074	0.0058	0.0151	0.0043	0.0062	0.0183	0.1211	0.1541	0.0038	0.0024	0.0105	0.0125	0.0204	0.0092	0.0196	0.0084	0.0037
6	rs1349890	156706749	0.76	0.684441169424083	0.81	0.49521423796015	0.000109082224651905	0.0509012607836079	0.0031	0.0039	0.0222	0.1411	0.0056	0.1677	0.2178	0.0077	0.0032	0.0073	0.0059	0.015	0.0043	0.0063	0.0182	0.1212	0.1544	0.0038	0.0024	0.0104	0.0125	0.0201	0.0092	0.0196	0.0085	0.0037
6	rs12154208	156713891	0.76	0.684441169424083	0.81	0.49521423796015	0.000156440596432673	0.0399914064391814	0.0031	0.0038	0.022	0.1415	0.0057	0.1679	0.2187	0.0078	0.0031	0.0072	0.0059	0.0147	0.0044	0.0063	0.0177	0.1209	0.1546	0.0038	0.0023	0.0103	0.0126	0.0198	0.0093	0.0194	0.0085	0.0036
6	rs78355068	156714709	0.76	0.684441169424083	0.81	0.49521423796015	0.000174522964521643	0.037328074890177	0.0031	0.0038	0.0219	0.1416	0.0057	0.168	0.2187	0.0078	0.0031	0.0071	0.0059	0.0147	0.0044	0.0063	0.0176	0.1208	0.1547	0.0038	0.0023	0.0103	0.0126	0.0197	0.0093	0.0194	0.0085	0.0036
6	rs2819085	156718811	0.76	0.684441169424083	0.81	0.49521423796015	8.81262570399683e-05	0.0213001342230555	0.003	0.0038	0.0217	0.142	0.0058	0.1683	0.2197	0.0079	0.0029	0.0069	0.0056	0.0144	0.0046	0.0063	0.0169	0.1204	0.1553	0.0039	0.0023	0.0102	0.0128	0.0194	0.0095	0.0192	0.0085	0.0036
6	rs7743967	156719785	0.76	0.684441169424083	0.81	0.49521423796015	9.97341932535653e-05	0.0228483206151456	0.003	0.0038	0.0217	0.1421	0.0059	0.1683	0.2198	0.0078	0.0029	0.0069	0.0056	0.0144	0.0046	0.0063	0.0169	0.1203	0.1556	0.0039	0.0023	0.0102	0.0128	0.0191	0.0095	0.0192	0.0084	0.0036
6	rs79583651	156721837	0.76	0.684441169424083	0.81	0.49521423796015	0.000150381162887536	0.0253348796135984	0.003	0.0038	0.0215	0.1423	0.0059	0.1684	0.2197	0.0079	0.0029	0.0069	0.0056	0.0144	0.0046	0.0063	0.0169	0.1202	0.1558	0.0039	0.0023	0.0102	0.0128	0.0191	0.0095	0.0192	0.0083	0.0036
6	rs73007864	156723787	0.76	0.684441169424083	0.81	0.49521423796015	0.000150041027838738	0.0257836955249316	0.003	0.0038	0.0215	0.1423	0.0059	0.1684	0.2196	0.0079	0.0029	0.0069	0.0056	0.0144	0.0046	0.0064	0.0168	0.1201	0.1559	0.0039	0.0022	0.0102	0.0129	0.019	0.0095	0.0192	0.0083	0.0036
6	rs2251756	156726548	0.76	0.684441169424083	0.81	0.49521423796015	0.000113159212343468	0.0281304315236123	0.0031	0.0037	0.0211	0.1427	0.0059	0.1686	0.2193	0.008	0.0028	0.0069	0.0056	0.0144	0.0046	0.0064	0.0167	0.1197	0.1565	0.004	0.0022	0.0101	0.0129	0.0189	0.0095	0.0192	0.0083	0.0036
6	rs9371999	156730106	0.77	0.622422290089237	0.81	0.49521423796015	0.00020187842698787	0.0266009526377615	0.0038	0.0037	0.0205	0.1411	0.0057	0.1695	0.2192	0.0081	0.003	0.0069	0.0057	0.0145	0.005	0.0064	0.0161	0.119	0.1584	0.0043	0.002	0.011	0.0125	0.0181	0.0096	0.0186	0.0083	0.0039
6	rs117556738	156732058	0.77	0.622422290089237	0.81	0.49521423796015	0.000259381493997911	0.0271986725655142	0.0038	0.0037	0.0204	0.1412	0.0057	0.1695	0.2191	0.0081	0.003	0.0069	0.0057	0.0145	0.005	0.0064	0.016	0.119	0.1584	0.0043	0.002	0.011	0.0125	0.0181	0.0096	0.0186	0.0083	0.0039
6	rs78433310	156734768	0.77	0.622422290089237	0.81	0.49521423796015	0.000308257492724628	0.0329575116390723	0.0039	0.0037	0.0202	0.1414	0.0057	0.1701	0.2187	0.0081	0.003	0.0068	0.0057	0.0142	0.0051	0.0064	0.0159	0.1191	0.159	0.0043	0.0021	0.011	0.0123	0.0179	0.0096	0.0184	0.0081	0.0039
6	rs2819088	156735886	0.77	0.622422290089237	0.82	0.448736318624531	0.00020187842698787	0.0282244174042036	0.004	0.0037	0.0201	0.1415	0.0058	0.1704	0.2185	0.0081	0.003	0.0068	0.0057	0.014	0.0051	0.0064	0.0158	0.119	0.1594	0.0043	0.0021	0.011	0.0123	0.0178	0.0097	0.0183	0.008	0.004
6	rs78034479	156740095	0.77	0.622422290089237	0.82	0.448736318624531	0.000312658536833913	0.0323034698908389	0.0041	0.0037	0.0199	0.1416	0.0057	0.1706	0.2182	0.008	0.003	0.0068	0.0057	0.0139	0.0051	0.0064	0.0158	0.1188	0.16	0.0044	0.0022	0.0111	0.0122	0.0176	0.0096	0.0183	0.008	0.004
6	rs78194683	156741185	0.77	0.622422290089237	0.83	0.405269641990714	0.000313291551052436	0.0307193793450921	0.0041	0.0037	0.0198	0.1417	0.0058	0.1707	0.2181	0.008	0.003	0.0068	0.0058	0.0139	0.0051	0.0064	0.0156	0.1188	0.1602	0.0044	0.0021	0.0111	0.0124	0.0174	0.0096	0.0183	0.0079	0.0039
6	rs1349889	156744349	0.77	0.622422290089237	0.83	0.405269641990714	0.000294462668308597	0.0300864075454566	0.0041	0.0037	0.0197	0.1418	0.0057	0.1708	0.2179	0.008	0.003	0.0068	0.0058	0.0138	0.0052	0.0064	0.0156	0.1187	0.1607	0.0044	0.0022	0.0111	0.0123	0.0173	0.0096	0.0183	0.008	0.0039
6	rs11751383	156744954	0.77	0.622422290089237	0.83	0.405269641990714	0.000304836204733422	0.0292679414373405	0.0041	0.0037	0.0196	0.1418	0.0058	0.1708	0.2178	0.008	0.003	0.0068	0.0058	0.0138	0.0052	0.0064	0.0157	0.1187	0.1607	0.0044	0.0022	0.0111	0.0123	0.0173	0.0096	0.0183	0.008	0.0039
6	rs2603446	156747488	0.77	0.622422290089237	0.82	0.448736318624531	0.000162888512871718	0.0225937199050502	0.0041	0.0036	0.0195	0.1417	0.0058	0.171	0.2173	0.0081	0.003	0.007	0.0058	0.0138	0.0052	0.0064	0.0157	0.1184	0.161	0.0044	0.0022	0.0111	0.0124	0.0173	0.0096	0.0183	0.0081	0.0039
6	rs62433806	156748060	0.77	0.622422290089237	0.82	0.448736318624531	0.000175103363334504	0.0252902034751081	0.0041	0.0036	0.0196	0.1416	0.0059	0.1708	0.2171	0.0081	0.0031	0.0071	0.0058	0.0138	0.0052	0.0064	0.0157	0.1181	0.1612	0.0044	0.0022	0.0112	0.0124	0.0173	0.0097	0.0184	0.0081	0.004
6	rs12192470	156749135	0.77	0.622422290089237	0.83	0.405269641990714	0.000332123711968722	0.032504069343365	0.0041	0.0036	0.0195	0.1415	0.0059	0.1707	0.2171	0.0081	0.0031	0.0073	0.0058	0.0138	0.0052	0.0064	0.0157	0.1181	0.1612	0.0044	0.0022	0.0112	0.0124	0.0173	0.0097	0.0184	0.0081	0.004
6	rs78144617	156751058	0.77	0.622422290089237	0.83	0.405269641990714	0.000579194659277643	0.0333629998883935	0.0041	0.0036	0.0194	0.1413	0.0059	0.1708	0.2173	0.0081	0.0031	0.0074	0.0058	0.0137	0.0052	0.0064	0.0156	0.1181	0.1613	0.0044	0.0022	0.0112	0.0124	0.0172	0.0097	0.0183	0.0081	0.004
6	rs79442093	156752850	0.77	0.622422290089237	0.83	0.405269641990714	0.000808302280992747	0.0359487385041832	0.0041	0.0036	0.0193	0.1411	0.0059	0.1708	0.2173	0.0081	0.0031	0.0075	0.0058	0.0137	0.0052	0.0064	0.0156	0.1181	0.1614	0.0044	0.0022	0.0111	0.0124	0.0172	0.0097	0.0183	0.0081	0.004
6	rs13203301	156753469	0.77	0.622422290089237	0.83	0.405269641990714	0.000637077182487564	0.0358961595989306	0.0041	0.0036	0.0192	0.1412	0.0059	0.1708	0.2174	0.0081	0.0031	0.0075	0.0058	0.0138	0.0052	0.0064	0.0156	0.1181	0.1615	0.0044	0.0022	0.0111	0.0124	0.0172	0.0097	0.0183	0.0078	0.004
6	rs117868375	156758382	0.78	0.56417027826485	0.83	0.405269641990714	0.000762628467800409	0.0371143329247355	0.0042	0.0035	0.0189	0.1412	0.0058	0.171	0.2178	0.0081	0.0031	0.0075	0.0057	0.0137	0.0052	0.0063	0.0156	0.1181	0.162	0.0045	0.0023	0.0111	0.0125	0.0169	0.0096	0.0181	0.0078	0.004
6	rs62433808	156761260	0.78	0.56417027826485	0.83	0.405269641990714	0.000733166690440247	0.0318542192161454	0.0042	0.0035	0.0185	0.1411	0.0058	0.1711	0.2182	0.0081	0.0032	0.0074	0.0056	0.0135	0.0051	0.0063	0.0156	0.1181	0.1626	0.0045	0.0023	0.0111	0.0126	0.0167	0.0096	0.0179	0.0077	0.0041
6	rs17790373	156768673	0.78	0.56417027826485	0.83	0.405269641990714	0.020080755696445	0.0607370992376817	0.0046	0.0031	0.0139	0.14	0.006	0.1725	0.2231	0.008	0.004	0.0068	0.0047	0.0122	0.0047	0.0058	0.0153	0.1176	0.1701	0.0051	0.003	0.0106	0.0138	0.0137	0.0088	0.0157	0.0069	0.0046
6	rs73791617	156769546	0.78	0.56417027826485	0.83	0.405269641990714	0.0171205348779918	0.0603400063791528	0.0046	0.0031	0.0139	0.14	0.006	0.1725	0.2231	0.008	0.004	0.0068	0.0047	0.0122	0.0047	0.0058	0.0153	0.1176	0.1701	0.0051	0.003	0.0106	0.0138	0.0137	0.0088	0.0157	0.0069	0.0046
6	rs13215365	156771003	0.78	0.56417027826485	0.83	0.405269641990714	0.0144527359408759	0.0604061116483617	0.0047	0.0031	0.0139	0.14	0.006	0.1725	0.2231	0.008	0.004	0.0068	0.0047	0.0122	0.0047	0.0058	0.0153	0.1176	0.1702	0.0051	0.003	0.0106	0.0138	0.0137	0.0088	0.0157	0.0069	0.0046
6	rs11156111	156772471	0.78	0.56417027826485	0.83	0.405269641990714	0.0127505004927421	0.0602078881705046	0.0047	0.0031	0.0139	0.1397	0.0061	0.1722	0.2232	0.008	0.004	0.0068	0.0047	0.0123	0.0048	0.0059	0.0154	0.1176	0.1699	0.0051	0.003	0.0106	0.0137	0.0138	0.0088	0.0158	0.0069	0.0046
6	rs2493697	156775354	0.78	0.56417027826485	0.84	0.364737902801441	0.0140488436182265	0.060538414465843	0.0047	0.0031	0.0139	0.1397	0.0061	0.1719	0.2233	0.008	0.0041	0.0068	0.0047	0.0124	0.0048	0.0058	0.0154	0.1175	0.17	0.0051	0.003	0.0106	0.0137	0.0138	0.0088	0.0159	0.007	0.0046
6	rs2603447	156776661	0.78	0.56417027826485	0.85	0.32706018639722	0.0147267353044014	0.060538414465843	0.0047	0.0031	0.0139	0.1396	0.0061	0.1718	0.2233	0.008	0.0041	0.0068	0.0047	0.0124	0.0048	0.0058	0.0154	0.1176	0.1701	0.0051	0.003	0.0106	0.0137	0.0138	0.0088	0.0159	0.007	0.0046
6	rs186469682	156781716	0.78	0.56417027826485	0.85	0.32706018639722	0.0159635356895804	0.0608033889332652	0.0047	0.0031	0.0138	0.1391	0.0061	0.1716	0.2234	0.008	0.0041	0.0068	0.0047	0.0125	0.0048	0.0058	0.0155	0.1179	0.1703	0.0052	0.003	0.0106	0.0137	0.0138	0.0088	0.0159	0.007	0.0047
6	rs12215934	156785563	0.78	0.56417027826485	0.85	0.32706018639722	0.0183621811723527	0.0618014129755543	0.0047	0.0031	0.0137	0.1387	0.0061	0.1711	0.2234	0.008	0.0042	0.0068	0.0048	0.0126	0.0048	0.0058	0.0155	0.1181	0.1706	0.0052	0.003	0.0105	0.0137	0.0137	0.0088	0.0159	0.0071	0.0047
6	rs78015196	156786259	0.78	0.56417027826485	0.83	0.405269641990714	0.0183135561207075	0.0618014129755543	0.0047	0.0031	0.0137	0.1387	0.0061	0.1711	0.2235	0.008	0.0042	0.0068	0.0048	0.0126	0.0048	0.0058	0.0155	0.1181	0.1706	0.0052	0.003	0.0105	0.0137	0.0137	0.0089	0.0159	0.0071	0.0047
6	rs6931416	156787460	0.78	0.56417027826485	0.83	0.405269641990714	0.0180638229604522	0.0618681926941815	0.0047	0.0031	0.0137	0.1387	0.0061	0.1711	0.2235	0.008	0.0042	0.0068	0.0048	0.0126	0.0048	0.0058	0.0155	0.1181	0.1706	0.0052	0.003	0.0105	0.0137	0.0137	0.0089	0.0159	0.0071	0.0047
6	rs9322582	156795580	0.79	0.509607847349147	0.83	0.405269641990714	0.0150605866988143	0.0677244383514736	0.0046	0.0031	0.0133	0.1385	0.0063	0.172	0.2239	0.0077	0.0045	0.0069	0.0046	0.0124	0.0045	0.0058	0.0155	0.1211	0.1698	0.005	0.0029	0.0102	0.0132	0.0133	0.0086	0.0161	0.0067	0.0046
6	rs117967445	156799238	0.79	0.509607847349147	0.83	0.405269641990714	0.014671630363291	0.0715852094895178	0.0046	0.0031	0.0133	0.1385	0.0062	0.1721	0.224	0.0078	0.0045	0.0069	0.0046	0.0124	0.0045	0.0057	0.0155	0.1212	0.1698	0.005	0.0028	0.0102	0.0132	0.0133	0.0086	0.0161	0.0066	0.0046
6	rs2493239	156801876	0.79	0.509607847349147	0.83	0.405269641990714	0.0138962608991306	0.0740160700702378	0.0046	0.0031	0.0133	0.1385	0.0062	0.1721	0.224	0.0078	0.0045	0.0069	0.0046	0.0124	0.0045	0.0057	0.0155	0.1213	0.1698	0.005	0.0028	0.0101	0.0132	0.0133	0.0086	0.0161	0.0066	0.0046
6	rs9384470	156808798	0.79	0.509607847349147	0.83	0.405269641990714	0.0138830512415951	0.0748819943490468	0.0046	0.0031	0.0133	0.1384	0.0062	0.1723	0.2241	0.0077	0.0045	0.0069	0.0045	0.0124	0.0045	0.0057	0.0154	0.1216	0.1698	0.0049	0.0028	0.0101	0.0132	0.0133	0.0085	0.0161	0.0066	0.0046
6	rs62433828	156814248	0.79	0.509607847349147	0.83	0.405269641990714	0.0143442005615903	0.0732976358894361	0.0046	0.0031	0.0133	0.1384	0.0061	0.1723	0.2242	0.0077	0.0045	0.0069	0.0045	0.0124	0.0045	0.0057	0.0154	0.1217	0.1699	0.0049	0.0028	0.0101	0.0132	0.0133	0.0085	0.016	0.0066	0.0046
6	rs2603440	156821108	0.79	0.509607847349147	0.83	0.405269641990714	0.0136860235945184	0.0740160700702378	0.0045	0.0031	0.0133	0.1385	0.0061	0.1724	0.2244	0.0077	0.0045	0.0069	0.0045	0.0124	0.0044	0.0057	0.0153	0.1218	0.17	0.0048	0.0028	0.0101	0.0132	0.0133	0.0085	0.0159	0.0065	0.0046
6	rs75376113	156823930	0.79	0.509607847349147	0.83	0.405269641990714	0.0134458943180132	0.0682108564258629	0.0045	0.0031	0.0132	0.1387	0.0061	0.1724	0.2246	0.0077	0.0045	0.0069	0.0045	0.0123	0.0044	0.0057	0.0152	0.1219	0.1701	0.0047	0.0028	0.0101	0.0132	0.0134	0.0085	0.0159	0.0064	0.0045
6	rs2444786	156830040	0.79	0.509607847349147	0.83	0.405269641990714	0.0134458943180132	0.0681412792066994	0.0044	0.003	0.013	0.1391	0.0061	0.1723	0.2252	0.0076	0.0044	0.0069	0.0045	0.0123	0.0042	0.0057	0.0151	0.1222	0.1702	0.0044	0.0027	0.0101	0.0133	0.0135	0.0085	0.0157	0.0062	0.0044
6	rs80002810	156831580	0.79	0.509607847349147	0.83	0.405269641990714	0.0124312761137359	0.0666870160344164	0.0044	0.003	0.013	0.1393	0.0061	0.1723	0.2254	0.0076	0.0044	0.0069	0.0045	0.0122	0.0041	0.0057	0.015	0.1223	0.17	0.0047	0.0026	0.0101	0.0133	0.0135	0.0085	0.0157	0.0061	0.0044
6	rs112523515	156836674	0.79	0.509607847349147	0.83	0.405269641990714	0.0115957448748671	0.0689781582488729	0.0045	0.003	0.0128	0.1398	0.0061	0.172	0.2258	0.0076	0.0043	0.007	0.0045	0.0121	0.004	0.0057	0.015	0.1221	0.1701	0.0045	0.0026	0.0101	0.0134	0.0136	0.0086	0.0156	0.0061	0.0044
6	rs117577781	156837455	0.79	0.509607847349147	0.83	0.405269641990714	0.0116477818402406	0.0690480901970368	0.0045	0.003	0.0128	0.1398	0.0061	0.172	0.2258	0.0076	0.0043	0.007	0.0045	0.0121	0.004	0.0057	0.015	0.1221	0.1701	0.0044	0.0026	0.0101	0.0134	0.0136	0.0086	0.0156	0.0061	0.0044
6	rs2493247	156839572	0.79	0.509607847349147	0.83	0.405269641990714	0.0112363562767752	0.0691880425746781	0.0045	0.003	0.0127	0.1399	0.0061	0.1718	0.2259	0.0076	0.0043	0.007	0.0045	0.0121	0.004	0.0057	0.0151	0.122	0.1701	0.0044	0.0026	0.0102	0.0134	0.0136	0.0086	0.0157	0.0061	0.0044
6	rs78873468	156844879	0.8	0.458652199356866	0.83	0.405269641990714	0.0111969472224697	0.0694683009812327	0.0045	0.003	0.0128	0.14	0.0061	0.1717	0.2262	0.0076	0.0042	0.0069	0.0045	0.0118	0.0041	0.0057	0.0151	0.1224	0.1701	0.0043	0.0026	0.0102	0.0135	0.0137	0.0086	0.0156	0.006	0.0043
6	rs7762563	156846256	0.8	0.458652199356866	0.84	0.364737902801441	0.0110181134753919	0.070100603587163	0.0045	0.0029	0.0128	0.14	0.0061	0.1716	0.2263	0.0076	0.0042	0.0069	0.0045	0.0117	0.0041	0.0057	0.015	0.1226	0.1701	0.0043	0.0026	0.0102	0.0135	0.0137	0.0087	0.0155	0.006	0.0042
6	rs9478709	156849322	0.8	0.458652199356866	0.84	0.364737902801441	0.0109350288828889	0.0616012571642129	0.0045	0.0029	0.0127	0.1401	0.0061	0.1715	0.2266	0.0076	0.0041	0.007	0.0045	0.0117	0.004	0.0057	0.0151	0.1225	0.1702	0.0042	0.0025	0.0102	0.0137	0.0137	0.0087	0.0155	0.006	0.0041
6	rs76935747	156854130	0.8	0.458652199356866	0.84	0.364737902801441	0.0117348991318045	0.0473933940621845	0.0042	0.0027	0.0126	0.1405	0.0062	0.1711	0.2275	0.0075	0.004	0.007	0.0046	0.0117	0.0038	0.0056	0.0151	0.1227	0.1705	0.004	0.0023	0.0104	0.014	0.0136	0.0087	0.0152	0.006	0.0037
6	rs113214130	156854570	0.8	0.458652199356866	0.84	0.364737902801441	0.0119105983297456	0.0449803670229448	0.0041	0.0027	0.0126	0.1407	0.0062	0.171	0.2279	0.0075	0.0039	0.0071	0.0046	0.0116	0.0037	0.0056	0.0151	0.1226	0.1706	0.0039	0.0022	0.0104	0.0141	0.0135	0.0088	0.0151	0.006	0.0036
6	rs35960938	156859195	0.81	0.411214762386647	0.84	0.364737902801441	0.0133879615574411	0.0300379713805366	0.0035	0.0024	0.0128	0.142	0.0063	0.1692	0.2302	0.0075	0.0035	0.0073	0.0048	0.0118	0.0029	0.0054	0.0152	0.1224	0.1712	0.0034	0.0015	0.0107	0.0149	0.0138	0.0089	0.0145	0.0061	0.003
6	rs11753286	156864146	0.81	0.411214762386647	0.84	0.364737902801441	0.0153217228500692	0.0275231106336827	0.003	0.0023	0.013	0.1424	0.006	0.1689	0.2317	0.0075	0.0033	0.0073	0.0048	0.0119	0.0025	0.0052	0.0152	0.1225	0.1712	0.0031	0.0012	0.0108	0.0152	0.0142	0.0088	0.0144	0.0062	0.0027
6	rs117000977	156865636	0.81	0.411214762386647	0.84	0.364737902801441	0.015934272338683	0.0268301042016976	0.0029	0.0023	0.0131	0.1425	0.006	0.1688	0.2318	0.0075	0.0033	0.0073	0.0048	0.0119	0.0025	0.0053	0.0152	0.1224	0.1711	0.003	0.0012	0.0109	0.0153	0.0142	0.0088	0.0144	0.0062	0.0027
6	rs74876555	156865708	0.81	0.411214762386647	0.84	0.364737902801441	0.0158467193262761	0.0267841997551785	0.0029	0.0023	0.0131	0.1425	0.006	0.1688	0.2318	0.0075	0.0033	0.0073	0.0048	0.0119	0.0025	0.0053	0.0152	0.1224	0.1711	0.003	0.0012	0.0109	0.0153	0.0142	0.0088	0.0144	0.0062	0.0027
6	rs9480347	156868655	0.82	0.36720095628419	0.84	0.364737902801441	0.00928714173046381	0.022805792204926	0.0028	0.0023	0.0137	0.1427	0.006	0.1685	0.233	0.0074	0.003	0.0074	0.0049	0.0121	0.0022	0.0056	0.0149	0.1218	0.17	0.0023	0.0011	0.0112	0.0165	0.0144	0.0088	0.0144	0.0063	0.0023
6	rs502281	156868948	0.82	0.36720095628419	0.84	0.364737902801441	0.00903592209145959	0.0220467833097127	0.0028	0.0023	0.0138	0.1429	0.006	0.1685	0.2329	0.0074	0.003	0.0074	0.0049	0.0121	0.0022	0.0056	0.0149	0.1218	0.1698	0.0022	0.0011	0.0112	0.0165	0.0144	0.0087	0.0144	0.0063	0.0023
6	rs192622	156871935	0.82	0.36720095628419	0.84	0.364737902801441	0.00927738246106916	0.0206063657619705	0.0028	0.0022	0.0139	0.1428	0.006	0.1686	0.2331	0.0074	0.0028	0.0075	0.0049	0.0123	0.0021	0.0056	0.0147	0.1219	0.1703	0.0021	0.0011	0.0112	0.0167	0.0144	0.0087	0.0142	0.0063	0.002
6	rs56335411	156872393	0.83	0.326509998324372	0.84	0.364737902801441	0.00913192591718636	0.0202034593411173	0.0027	0.002	0.0141	0.1427	0.006	0.1686	0.2333	0.0074	0.0026	0.0075	0.0049	0.0125	0.002	0.0056	0.0145	0.1221	0.1708	0.0019	0.001	0.0112	0.0168	0.0143	0.0087	0.014	0.0063	0.0018
6	rs288975	156878678	0.83	0.326509998324372	0.84	0.364737902801441	0.00835365240929758	0.0257386459897854	0.0026	0.002	0.0144	0.1421	0.006	0.1685	0.2336	0.0074	0.0023	0.0076	0.0049	0.0129	0.0019	0.0055	0.0142	0.1221	0.1719	0.0017	0.001	0.0112	0.0172	0.0143	0.0087	0.0136	0.0062	0.0015
6	rs118109991	156878988	0.83	0.326509998324372	0.84	0.364737902801441	0.00855818767947161	0.0251563994761228	0.0026	0.002	0.0144	0.1421	0.006	0.1685	0.2336	0.0074	0.0023	0.0076	0.0049	0.0129	0.0019	0.0055	0.0142	0.1221	0.1719	0.0017	0.001	0.0112	0.0172	0.0143	0.0087	0.0135	0.0062	0.0015
6	rs17087562	156884941	0.83	0.326509998324372	0.84	0.364737902801441	0.00822383181026356	0.0237068472391065	0.0026	0.002	0.0145	0.1424	0.006	0.1682	0.2335	0.0074	0.0022	0.0076	0.0049	0.013	0.0019	0.0054	0.0141	0.1221	0.1725	0.0017	0.001	0.0111	0.0172	0.0143	0.0087	0.0134	0.0061	0.0015
6	rs288951	156890935	0.83	0.326509998324372	0.84	0.364737902801441	0.00826395489102219	0.0252009633961589	0.0026	0.002	0.0147	0.143	0.0059	0.1678	0.2337	0.0074	0.002	0.0076	0.0049	0.0129	0.0018	0.0054	0.014	0.1223	0.173	0.0016	0.001	0.0111	0.0171	0.0144	0.0087	0.013	0.0061	0.0014
6	rs288956	156893548	0.83	0.326509998324372	0.84	0.364737902801441	0.00743982178973587	0.0303291330216578	0.0026	0.0019	0.0148	0.1432	0.0059	0.1677	0.2338	0.0074	0.0019	0.0076	0.0049	0.0129	0.0018	0.0054	0.014	0.1224	0.1733	0.0015	0.001	0.0111	0.0171	0.0145	0.0087	0.0128	0.006	0.0014
6	rs2819072	156897213	0.83	0.326509998324372	0.84	0.364737902801441	0.00884621850561981	0.0248455005506537	0.0026	0.0019	0.0148	0.1433	0.0059	0.1677	0.2336	0.0074	0.0019	0.0075	0.0048	0.0129	0.0018	0.0054	0.014	0.1223	0.1734	0.0015	9e-04	0.0111	0.0171	0.0145	0.0087	0.0128	0.006	0.0014
6	rs78695157	156898968	0.83	0.326509998324372	0.84	0.364737902801441	0.0115899737759113	0.0232327833270784	0.0026	0.0019	0.0148	0.1433	0.0059	0.1677	0.2335	0.0074	0.0018	0.0075	0.0049	0.0129	0.0017	0.0054	0.014	0.1222	0.1737	0.0015	9e-04	0.0112	0.017	0.0145	0.0087	0.0127	0.006	0.0014
6	rs9480356	156907168	0.83	0.326509998324372	0.84	0.364737902801441	0.0154785690207492	0.0227633017649062	0.0026	0.0019	0.015	0.1433	0.0058	0.1672	0.233	0.0073	0.0018	0.0077	0.0049	0.0129	0.0016	0.0055	0.0141	0.1214	0.1751	0.0015	9e-04	0.0113	0.0171	0.0145	0.0086	0.0125	0.0061	0.0015
6	rs138292982	156913066	0.83	0.326509998324372	0.84	0.364737902801441	0.0207554627431018	0.0225514194646448	0.0028	0.0019	0.0151	0.1432	0.0058	0.1669	0.2326	0.0073	0.0017	0.0078	0.005	0.013	0.0015	0.0056	0.0142	0.1209	0.176	0.0012	9e-04	0.0113	0.0171	0.0145	0.0087	0.0123	0.0061	0.0015
6	rs73573133	156913172	0.83	0.326509998324372	0.85	0.32706018639722	0.0215829432410894	0.0225091570538421	0.0029	0.0019	0.0152	0.1432	0.0058	0.1669	0.2326	0.0072	0.0017	0.0078	0.005	0.013	0.0015	0.0056	0.0142	0.1209	0.1761	0.0012	9e-04	0.0113	0.0171	0.0145	0.0087	0.0123	0.0061	0.0015
6	rs11156115	156915443	0.83	0.326509998324372	0.85	0.32706018639722	0.0270436101283208	0.0216304487048716	0.0029	0.0019	0.0155	0.1431	0.0057	0.1661	0.2315	0.0072	0.0017	0.008	0.0051	0.0131	0.0012	0.0057	0.0142	0.1197	0.1782	0.0012	0.001	0.0115	0.0171	0.0146	0.0089	0.0121	0.0063	0.0017
6	rs67367007	156919569	0.84	0.289034762536342	0.85	0.32706018639722	0.0404088613797973	0.0225514194646448	0.003	0.0019	0.0153	0.1431	0.0056	0.1661	0.2316	0.007	0.0015	0.0079	0.0051	0.0131	0.0011	0.0056	0.0142	0.1191	0.1794	0.0012	0.0013	0.0115	0.0169	0.0148	0.0089	0.0119	0.0062	0.0017
6	rs60563516	156920654	0.84	0.289034762536342	0.85	0.32706018639722	0.0421662703455162	0.0225514194646448	0.0031	0.0019	0.0154	0.1432	0.0056	0.1657	0.2317	0.007	0.0015	0.008	0.0051	0.013	0.0012	0.0056	0.0142	0.1188	0.1797	0.0012	0.0013	0.0115	0.0167	0.0148	0.0091	0.0119	0.0062	0.0017
6	rs61522264	156922133	0.84	0.289034762536342	0.84	0.364737902801441	0.0413387971271031	0.0222984157894186	0.0031	0.0018	0.0155	0.1434	0.0056	0.1658	0.2318	0.007	0.0014	0.0079	0.0051	0.013	0.0012	0.0056	0.0142	0.1187	0.1797	0.0012	0.0013	0.0115	0.0167	0.0148	0.009	0.0119	0.0062	0.0017
6	rs913209	156922277	0.84	0.289034762536342	0.83	0.405269641990714	0.0413532174276917	0.0222984157894186	0.0031	0.0019	0.0155	0.1434	0.0056	0.166	0.232	0.007	0.0014	0.0077	0.0051	0.013	0.0012	0.0056	0.0142	0.1187	0.1797	0.0012	0.0013	0.0115	0.0167	0.0148	0.009	0.0119	0.0062	0.0017
6	rs35781943	156923068	0.84	0.289034762536342	0.83	0.405269641990714	0.0432127524995677	0.0219632108936365	0.0031	0.0018	0.0155	0.1433	0.0056	0.1659	0.232	0.007	0.0014	0.0076	0.0051	0.013	0.0012	0.0056	0.0142	0.1186	0.1797	0.0012	0.0013	0.0115	0.0167	0.0148	0.009	0.0119	0.0062	0.0017
6	rs79044787	156932391	0.84	0.289034762536342	0.83	0.405269641990714	0.0469283401033239	0.0215476404171918	0.0031	0.0018	0.0155	0.1432	0.0056	0.1659	0.232	0.007	0.0014	0.0076	0.0051	0.0131	0.0012	0.0056	0.0142	0.1185	0.1797	0.0012	0.0013	0.0115	0.0167	0.0148	0.009	0.012	0.0063	0.0017
6	rs113290851	156933147	0.84	0.289034762536342	0.83	0.405269641990714	0.0469912537044211	0.0215476404171918	0.0031	0.0018	0.0155	0.1432	0.0056	0.1659	0.232	0.007	0.0014	0.0076	0.0051	0.0131	0.0012	0.0056	0.0142	0.1185	0.1797	0.0012	0.0013	0.0115	0.0167	0.0148	0.009	0.012	0.0063	0.0017
6	rs56718181	156939196	0.84	0.289034762536342	0.83	0.405269641990714	0.0505400817437503	0.0207686064913801	0.0031	0.0018	0.0156	0.1429	0.0056	0.1657	0.2318	0.007	0.0014	0.0076	0.0052	0.0133	0.0012	0.0057	0.0143	0.1182	0.1796	0.0012	0.0013	0.0116	0.0168	0.0148	0.0089	0.0121	0.0065	0.0017
6	rs117986025	156939692	0.84	0.289034762536342	0.83	0.405269641990714	0.0520593305158877	0.0203239265900219	0.0031	0.0018	0.0156	0.1429	0.0056	0.1658	0.2317	0.007	0.0014	0.0076	0.0051	0.0133	0.0012	0.0057	0.0143	0.1182	0.1795	0.0012	0.0013	0.0116	0.0168	0.0148	0.0089	0.0121	0.0065	0.0017
6	rs7743499	156943281	0.85	0.254661707966279	0.83	0.405269641990714	0.0431087977811531	0.0183999281530763	0.0031	0.0018	0.0158	0.1428	0.0057	0.1661	0.2308	0.0071	0.0015	0.0077	0.0051	0.0136	0.0012	0.0058	0.0144	0.1182	0.179	0.0013	0.0015	0.0118	0.0167	0.0148	0.0087	0.0122	0.0065	0.0018
6	rs116892213	156952540	0.85	0.254661707966279	0.83	0.405269641990714	0.050507031013448	0.0182851640271501	0.0031	0.0018	0.0158	0.1429	0.0057	0.1661	0.2305	0.0071	0.0015	0.0077	0.0051	0.0136	0.0013	0.0058	0.0145	0.1182	0.179	0.0013	0.0015	0.0118	0.0167	0.0149	0.0086	0.0121	0.0065	0.0018
6	rs1272565	156960439	0.85	0.254661707966279	0.84	0.364737902801441	0.0577526918302639	0.0220049780229066	0.0031	0.0017	0.0163	0.1439	0.0063	0.1655	0.2279	0.0069	0.0014	0.0078	0.005	0.0142	0.0014	0.0059	0.0153	0.1188	0.1786	0.0014	0.0016	0.0117	0.0166	0.0151	0.0081	0.0119	0.0065	0.0019
6	rs4870475	156961391	0.85	0.254661707966279	0.83	0.405269641990714	0.0588987037535987	0.0221724280172916	0.0031	0.0017	0.0163	0.1439	0.0063	0.1654	0.2281	0.0069	0.0014	0.0078	0.005	0.0142	0.0014	0.0059	0.0153	0.1187	0.1786	0.0014	0.0016	0.0117	0.0165	0.0151	0.008	0.0119	0.0065	0.0019
6	rs36039214	156964527	0.85	0.254661707966279	0.83	0.405269641990714	0.0629611847505326	0.0239238420619822	0.0031	0.0017	0.0163	0.1439	0.0062	0.1654	0.2284	0.0069	0.0013	0.0076	0.005	0.0142	0.0014	0.0059	0.0153	0.1187	0.1786	0.0014	0.0016	0.0117	0.0165	0.0152	0.008	0.0119	0.0065	0.0019
6	rs1246187	156970409	0.85	0.254661707966279	0.82	0.448736318624531	0.0524989694816259	0.0294595745279191	0.0031	0.0017	0.0166	0.1439	0.0065	0.1641	0.2263	0.0075	0.0013	0.0084	0.0048	0.0146	0.0017	0.006	0.0157	0.1187	0.1789	0.0013	0.0016	0.0117	0.0164	0.015	0.0082	0.012	0.0065	0.0019
6	rs75710988	156970821	0.85	0.254661707966279	0.82	0.448736318624531	0.0652262482702813	0.0364235263634658	0.0031	0.0017	0.0167	0.144	0.0067	0.164	0.2263	0.0076	0.0013	0.0084	0.0048	0.0146	0.0017	0.006	0.0159	0.1187	0.1787	0.0013	0.0015	0.0116	0.0163	0.0149	0.0082	0.012	0.0065	0.0019
6	rs9397956	156971688	0.85	0.254661707966279	0.82	0.448736318624531	0.0555581731996885	0.0366885226314839	0.0031	0.0017	0.017	0.1439	0.0068	0.1639	0.2263	0.0076	0.0013	0.0086	0.0047	0.0146	0.0017	0.006	0.0162	0.1186	0.1784	0.0012	0.0015	0.0117	0.0162	0.0146	0.0083	0.0122	0.0066	0.0019
6	rs1931660	156972218	0.85	0.254661707966279	0.82	0.448736318624531	0.0685711507339739	0.0398810790597728	0.0031	0.0017	0.0171	0.1439	0.0068	0.1639	0.2261	0.0075	0.0013	0.0086	0.0047	0.0147	0.0017	0.006	0.0162	0.1187	0.1784	0.0012	0.0015	0.0117	0.0162	0.0146	0.0083	0.0121	0.0067	0.0019
6	rs78853443	156973867	0.86	0.223270892544248	0.82	0.448736318624531	0.0818986953339756	0.0474529424759865	0.0031	0.0016	0.0172	0.1437	0.0068	0.1638	0.2257	0.0076	0.0014	0.0086	0.0046	0.0148	0.0017	0.006	0.0165	0.119	0.1783	0.0012	0.0014	0.0117	0.0161	0.0145	0.0083	0.0119	0.0068	0.0019
6	rs56304132	156974442	0.86	0.223270892544248	0.82	0.448736318624531	0.0862610700281991	0.0435364726885953	0.0031	0.0016	0.0173	0.1437	0.0068	0.1638	0.2255	0.0076	0.0014	0.0086	0.0046	0.0148	0.0017	0.006	0.0167	0.1191	0.1783	0.0012	0.0014	0.0117	0.0161	0.0144	0.0083	0.0119	0.0068	0.0019
6	rs12198118	157005821	0.86	0.223270892544248	0.82	0.448736318624531	0.0810841193277526	0.0445160453611691	0.0031	0.0016	0.0174	0.1436	0.0068	0.1638	0.2254	0.0076	0.0014	0.0086	0.0046	0.0148	0.0017	0.006	0.0167	0.1192	0.1783	0.0011	0.0014	0.0117	0.016	0.0144	0.0084	0.0119	0.0069	0.0019
6	rs9480377	157007837	0.86	0.223270892544248	0.82	0.448736318624531	0.0823307147011249	0.046150496103124	0.0031	0.0016	0.0174	0.1436	0.0068	0.1638	0.2254	0.0076	0.0014	0.0086	0.0046	0.0148	0.0017	0.006	0.0167	0.1192	0.1783	0.0011	0.0014	0.0117	0.016	0.0144	0.0084	0.0118	0.0069	0.0019
6	rs116901535	157015837	0.86	0.223270892544248	0.82	0.448736318624531	0.0829013789618039	0.04183154410652	0.0031	0.0016	0.0174	0.1436	0.0068	0.1638	0.2253	0.0076	0.0014	0.0087	0.0046	0.0149	0.0017	0.006	0.0168	0.1192	0.1782	0.0011	0.0014	0.0117	0.016	0.0144	0.0084	0.0118	0.0069	0.0019
6	rs73570293	157029156	0.86	0.223270892544248	0.82	0.448736318624531	0.0754628945791099	0.039221999549062	0.0031	0.0016	0.0174	0.1436	0.0068	0.1638	0.2253	0.0076	0.0014	0.0087	0.0046	0.0149	0.0017	0.006	0.0168	0.1193	0.1782	0.0011	0.0014	0.0117	0.016	0.0144	0.0084	0.0118	0.0069	0.0019
6	rs9397312	157031061	0.86	0.223270892544248	0.82	0.448736318624531	0.0741566102857013	0.038894318141909	0.0031	0.0016	0.0174	0.1436	0.0068	0.1638	0.2253	0.0076	0.0014	0.0087	0.0046	0.0149	0.0017	0.006	0.0168	0.1193	0.1782	0.0011	0.0014	0.0117	0.016	0.0144	0.0084	0.0118	0.0069	0.0019
6	rs76778765	157037319	0.86	0.223270892544248	0.82	0.448736318624531	0.0879610314361889	0.043078855317421	0.0031	0.0016	0.0175	0.1435	0.0068	0.1637	0.2244	0.0076	0.0014	0.0087	0.0046	0.0149	0.0017	0.006	0.0168	0.1191	0.1791	0.0011	0.0014	0.0118	0.0161	0.0144	0.0084	0.0118	0.0069	0.0019
6	rs9397313	157042018	0.86	0.223270892544248	0.82	0.448736318624531	0.094549374953445	0.0585015898902488	0.0032	0.0015	0.0182	0.1449	0.0071	0.1643	0.2232	0.0076	0.0015	0.0088	0.0045	0.0153	0.0018	0.006	0.017	0.1181	0.1778	0.0012	0.0014	0.0113	0.0157	0.0145	0.0083	0.012	0.0069	0.002
6	rs79332515	157052747	0.89	0.145699762692903	0.82	0.448736318624531	0.0665867994938266	0.0734410917135857	0.0029	0.0016	0.0199	0.1455	0.007	0.1643	0.224	0.0076	0.0018	0.0093	0.0043	0.0148	0.0016	0.0063	0.0177	0.12	0.1744	0.0013	0.0013	0.0101	0.0148	0.0149	0.0079	0.0119	0.0067	0.0023
6	rs76657836	157054166	0.89	0.145699762692903	0.82	0.448736318624531	0.0643488380682789	0.078018716176503	0.0029	0.0016	0.02	0.1454	0.007	0.1645	0.2241	0.0075	0.0018	0.0093	0.0043	0.0148	0.0016	0.0063	0.0177	0.1201	0.1744	0.0013	0.0013	0.01	0.0148	0.0148	0.0078	0.0119	0.0067	0.0023
6	rs6934980	157059428	0.89	0.145699762692903	0.82	0.448736318624531	0.0509544451875015	0.0692580629845816	0.0029	0.0016	0.02	0.1456	0.007	0.1645	0.2241	0.0075	0.0018	0.0093	0.0043	0.0146	0.0016	0.0064	0.0177	0.1201	0.1745	0.0013	0.0013	0.01	0.0148	0.0145	0.0078	0.012	0.0066	0.0024
6	rs74671011	157074522	0.89	0.145699762692903	0.82	0.448736318624531	0.048534456363269	0.077798168634899	0.0026	0.0018	0.0203	0.1459	0.0061	0.1664	0.2258	0.0077	0.0018	0.0093	0.0038	0.0149	0.0015	0.0062	0.0183	0.1205	0.1728	0.0014	0.0012	0.0095	0.0147	0.0141	0.0072	0.0118	0.0062	0.0024
6	rs62435779	157074929	0.89	0.145699762692903	0.82	0.448736318624531	0.0468969047319655	0.0804614915184349	0.0026	0.0018	0.0203	0.1459	0.0061	0.1665	0.2259	0.0077	0.0018	0.0093	0.0038	0.0149	0.0015	0.0062	0.0183	0.1205	0.1728	0.0014	0.0012	0.0095	0.0147	0.0141	0.0072	0.0118	0.0061	0.0024
6	rs4869890	157075575	0.89	0.145699762692903	0.82	0.448736318624531	0.0377868140320273	0.0677244383514736	0.0026	0.0018	0.0203	0.1459	0.006	0.1666	0.226	0.0077	0.0019	0.0093	0.0038	0.015	0.0015	0.0062	0.0184	0.1205	0.1727	0.0014	0.0012	0.0094	0.0147	0.0141	0.0072	0.0118	0.0061	0.0024
6	rs116966986	157075954	0.89	0.145699762692903	0.82	0.448736318624531	0.0393259746437742	0.0715852094895178	0.0026	0.0018	0.0203	0.1459	0.006	0.1666	0.226	0.0077	0.0019	0.0093	0.0038	0.015	0.0015	0.0062	0.0184	0.1205	0.1727	0.0014	0.0012	0.0094	0.0147	0.0141	0.0072	0.0118	0.0061	0.0024
6	rs77596503	157081273	0.89	0.145699762692903	0.82	0.448736318624531	0.0406506731594441	0.0686987256224412	0.0026	0.0018	0.0204	0.1459	0.006	0.167	0.2261	0.0077	0.0018	0.0094	0.0037	0.015	0.0014	0.0062	0.0184	0.1204	0.1725	0.0014	0.0012	0.0093	0.0147	0.014	0.007	0.0118	0.0061	0.0024
6	rs4870486	157091804	0.89	0.145699762692903	0.83	0.405269641990714	0.0336948077210743	0.0683500996985471	0.0024	0.0019	0.0205	0.1461	0.0059	0.1677	0.2263	0.0078	0.0018	0.0094	0.0036	0.0152	0.0014	0.0062	0.0184	0.1204	0.1724	0.0014	0.0012	0.0092	0.0146	0.0139	0.0067	0.0119	0.006	0.0024
6	rs117079245	157101061	0.89	0.145699762692903	0.84	0.364737902801441	0.0277577754903361	0.0643604274852691	0.0024	0.0019	0.0205	0.146	0.0059	0.1679	0.2264	0.0079	0.0018	0.0094	0.0036	0.0148	0.0014	0.0061	0.0184	0.1204	0.1723	0.0015	0.0012	0.0092	0.0147	0.0139	0.0067	0.0119	0.006	0.0024
6	rs9384502	157101165	0.89	0.145699762692903	0.84	0.364737902801441	0.0275616924269871	0.0638857404064713	0.0024	0.0019	0.0205	0.146	0.0059	0.1679	0.2264	0.0079	0.0018	0.0094	0.0036	0.0148	0.0014	0.0061	0.0184	0.1204	0.1723	0.0015	0.0012	0.0092	0.0147	0.0139	0.0067	0.0119	0.006	0.0024
6	rs9397968	157113617	0.89	0.145699762692903	0.84	0.364737902801441	0.0242080845752696	0.05791583074535	0.0024	0.0019	0.0205	0.146	0.0059	0.168	0.2264	0.0079	0.0018	0.0093	0.0036	0.0148	0.0014	0.0061	0.0185	0.1205	0.1722	0.0015	0.0012	0.0092	0.0148	0.0139	0.0066	0.0119	0.006	0.0024
6	rs117473838	157125034	0.89	0.145699762692903	0.84	0.364737902801441	0.0220610476948911	0.0505333042179691	0.0023	0.0019	0.0205	0.1461	0.0059	0.1681	0.2264	0.0079	0.0019	0.0093	0.0036	0.0148	0.0014	0.0061	0.0185	0.1205	0.1721	0.0015	0.0012	0.0092	0.0148	0.0139	0.0066	0.012	0.0061	0.0024
6	rs6907209	157131665	0.89	0.145699762692903	0.84	0.364737902801441	0.023638375444407	0.0442846865317722	0.0022	0.0018	0.0203	0.1466	0.006	0.1687	0.2267	0.0078	0.0019	0.0092	0.0036	0.0149	0.0014	0.0061	0.0184	0.1206	0.1713	0.0015	0.0011	0.009	0.0144	0.0137	0.0065	0.0121	0.0066	0.0023
6	rs9480390	157132241	0.89	0.145699762692903	0.84	0.364737902801441	0.0228779504210839	0.0477511778391918	0.0022	0.0018	0.0203	0.1466	0.006	0.1687	0.2267	0.0078	0.0019	0.0092	0.0036	0.0149	0.0014	0.0061	0.0184	0.1206	0.1713	0.0015	0.0011	0.009	0.0144	0.0136	0.0065	0.0121	0.0066	0.0023
6	rs4870491	157132426	0.89	0.145699762692903	0.82	0.448736318624531	0.0230209633294382	0.0479305133119256	0.0022	0.0018	0.0203	0.1466	0.006	0.1687	0.2267	0.0078	0.0019	0.0092	0.0036	0.0149	0.0014	0.0061	0.0184	0.1206	0.1712	0.0015	0.0011	0.009	0.0144	0.0136	0.0065	0.0121	0.0066	0.0023
6	rs287890	157133535	0.89	0.145699762692903	0.82	0.448736318624531	0.0232992748068105	0.0438810977199951	0.0022	0.0018	0.0203	0.1466	0.006	0.1687	0.2267	0.0078	0.0019	0.0092	0.0036	0.0149	0.0014	0.0061	0.0185	0.1206	0.1712	0.0015	0.0011	0.009	0.0143	0.0136	0.0065	0.0121	0.0066	0.0023
6	rs9397971	157135220	0.89	0.145699762692903	0.8	0.544775224122235	0.0246568234220473	0.043078855317421	0.0022	0.0018	0.0203	0.1466	0.006	0.1688	0.2267	0.0077	0.0019	0.0092	0.0036	0.015	0.0014	0.0062	0.0185	0.1205	0.1711	0.0015	0.0011	0.009	0.0142	0.0136	0.0066	0.0121	0.0067	0.0023
6	rs79720883	157142604	0.89	0.145699762692903	0.8	0.544775224122235	0.0259969773350258	0.0473338785593356	0.0021	0.0018	0.0206	0.1471	0.0058	0.1685	0.2272	0.0078	0.0018	0.0093	0.0036	0.0149	0.0014	0.006	0.0185	0.1204	0.1712	0.0015	0.001	0.009	0.0141	0.0136	0.0065	0.0122	0.0067	0.0022
6	rs182308	157144362	0.89	0.145699762692903	0.8	0.544775224122235	0.0227640008789151	0.0479903574485718	0.0021	0.0018	0.0206	0.1471	0.0058	0.1685	0.227	0.0078	0.0018	0.0094	0.0036	0.0149	0.0014	0.006	0.0185	0.1204	0.1712	0.0015	0.001	0.009	0.0141	0.0136	0.0065	0.0122	0.0067	0.0022
6	rs287875	157147305	0.89	0.145699762692903	0.8	0.544775224122235	0.0225373273643121	0.0470961458690523	0.0021	0.0018	0.0206	0.1471	0.0058	0.1685	0.227	0.0078	0.0018	0.0094	0.0036	0.0149	0.0014	0.006	0.0185	0.1204	0.1712	0.0015	0.001	0.009	0.0141	0.0136	0.0065	0.0122	0.0067	0.0022
6	rs17318151	157150496	0.89	0.145699762692903	0.8	0.544775224122235	0.0218854792578804	0.0453300090911884	0.0021	0.0018	0.0206	0.1472	0.0058	0.1685	0.227	0.0079	0.0018	0.0094	0.0036	0.0149	0.0014	0.006	0.0185	0.1204	0.1712	0.0015	0.001	0.009	0.0141	0.0136	0.0065	0.0122	0.0067	0.0022
6	rs62435815	157151225	0.89	0.145699762692903	0.8	0.544775224122235	0.0216103210355772	0.0466222634313	0.0021	0.0018	0.0207	0.1472	0.0058	0.1685	0.2271	0.0079	0.0018	0.0093	0.0036	0.0148	0.0014	0.006	0.0185	0.1204	0.1712	0.0015	0.001	0.009	0.0141	0.0136	0.0065	0.0122	0.0067	0.0022
6	rs287915	157159661	0.89	0.145699762692903	0.8	0.544775224122235	0.021784296180905	0.0496185149648115	0.0021	0.0018	0.0207	0.1473	0.0058	0.1684	0.2271	0.0079	0.0018	0.0093	0.0036	0.0148	0.0014	0.0059	0.0185	0.1204	0.1712	0.0015	0.001	0.009	0.0141	0.0136	0.0065	0.0122	0.0067	0.0022
6	rs287925	157170348	0.89	0.145699762692903	0.8	0.544775224122235	0.0182165881035522	0.0462682393468934	0.002	0.0018	0.0208	0.1474	0.0058	0.1683	0.2273	0.0079	0.0018	0.0093	0.0036	0.0148	0.0014	0.0059	0.0185	0.1203	0.1711	0.0015	0.001	0.009	0.0141	0.0136	0.0065	0.0122	0.0067	0.0022
6	rs13215338	157177312	0.89	0.145699762692903	0.8	0.544775224122235	0.0196682964202673	0.045739439008876	0.002	0.0018	0.0208	0.1474	0.0058	0.1682	0.2273	0.0079	0.0018	0.0093	0.0035	0.0148	0.0014	0.0059	0.0185	0.1203	0.1713	0.0015	0.001	0.009	0.0141	0.0136	0.0064	0.0122	0.0067	0.0022
6	rs116960643	157181248	0.89	0.145699762692903	0.8	0.544775224122235	0.0186969775604433	0.0470961458690523	0.002	0.0018	0.0208	0.1473	0.0058	0.1681	0.2274	0.0079	0.0018	0.0093	0.0035	0.0148	0.0014	0.0059	0.0185	0.1203	0.1713	0.0015	0.001	0.009	0.0141	0.0136	0.0064	0.0122	0.0067	0.0022
6	rs57586934	157192004	0.88	0.168925028033099	0.8	0.544775224122235	0.019169790251817	0.0355814236323044	0.002	0.0017	0.021	0.1472	0.0058	0.1677	0.2277	0.0079	0.0017	0.0094	0.0035	0.0148	0.0014	0.006	0.0186	0.1203	0.1718	0.0015	9e-04	0.009	0.014	0.0135	0.0064	0.0122	0.0067	0.0021
6	rs117894826	157196595	0.88	0.168925028033099	0.81	0.49521423796015	0.0218670571729271	0.0441692079154671	0.002	0.0017	0.0211	0.1473	0.0059	0.1675	0.2277	0.008	0.0017	0.0094	0.0035	0.0148	0.0014	0.0059	0.0186	0.1203	0.1716	0.0015	9e-04	0.009	0.0141	0.0135	0.0064	0.0122	0.0068	0.0021
6	rs17266366	157199844	0.88	0.168925028033099	0.81	0.49521423796015	0.0216743000334206	0.0432502093949739	0.002	0.0017	0.0212	0.1474	0.0059	0.1673	0.2277	0.008	0.0016	0.0094	0.0035	0.0148	0.0014	0.0059	0.0187	0.1204	0.1715	0.0015	9e-04	0.0091	0.0141	0.0135	0.0063	0.0122	0.0068	0.0021
6	rs9480402	157210313	0.88	0.168925028033099	0.82	0.448736318624531	0.0224997069906514	0.0406562476859755	0.002	0.0017	0.0211	0.1475	0.0059	0.1674	0.2278	0.008	0.0016	0.0094	0.0034	0.0148	0.0014	0.0059	0.0187	0.1205	0.1715	0.0015	0.001	0.0091	0.014	0.0135	0.0063	0.0121	0.0068	0.002
6	rs74365629	157213965	0.88	0.168925028033099	0.82	0.448736318624531	0.0253973798783102	0.0428508550264692	0.002	0.0017	0.0212	0.1472	0.0059	0.1675	0.2278	0.008	0.0016	0.0094	0.0034	0.0148	0.0014	0.0059	0.0187	0.1206	0.1713	0.0016	0.001	0.0092	0.0141	0.0135	0.0063	0.0121	0.0068	0.002
6	rs9384510	157216200	0.88	0.168925028033099	0.82	0.448736318624531	0.0261118214772325	0.0413260075238987	0.0019	0.0017	0.0213	0.1468	0.0059	0.1677	0.2278	0.0081	0.0016	0.0095	0.0034	0.0148	0.0015	0.0059	0.0187	0.1207	0.171	0.0017	0.001	0.0093	0.0141	0.0134	0.0063	0.012	0.0069	0.002
6	rs67471130	157219164	0.88	0.168925028033099	0.82	0.448736318624531	0.035726161766169	0.0535721753336495	0.0019	0.0017	0.0212	0.1468	0.0059	0.1677	0.2279	0.0081	0.0016	0.0095	0.0034	0.0148	0.0015	0.0059	0.0188	0.1206	0.171	0.0017	0.001	0.0092	0.0141	0.0134	0.0063	0.012	0.0068	0.002
6	rs287949	157219214	0.88	0.168925028033099	0.82	0.448736318624531	0.036474648234706	0.0554705311692751	0.0019	0.0017	0.0212	0.1468	0.0059	0.1677	0.2279	0.0081	0.0016	0.0095	0.0034	0.0148	0.0015	0.0059	0.0188	0.1206	0.171	0.0017	0.001	0.0092	0.0141	0.0134	0.0063	0.012	0.0068	0.002
6	rs17054619	157226804	0.88	0.168925028033099	0.82	0.448736318624531	0.03280202685425	0.0530707769912157	0.002	0.0016	0.0213	0.1469	0.006	0.1679	0.2278	0.0081	0.0016	0.0095	0.0036	0.0148	0.0015	0.0059	0.0185	0.1204	0.1708	0.0017	0.0011	0.0093	0.014	0.0133	0.0064	0.0119	0.0069	0.0021
6	rs6928549	157231677	0.88	0.168925028033099	0.82	0.448736318624531	0.0285297225992778	0.052758440569807	0.002	0.0016	0.0213	0.147	0.006	0.1681	0.2278	0.0081	0.0015	0.0094	0.0037	0.0147	0.0015	0.006	0.0183	0.1203	0.1706	0.0018	0.0011	0.0093	0.014	0.0133	0.0064	0.0118	0.0069	0.0021
6	rs208639	157232767	0.88	0.168925028033099	0.82	0.448736318624531	0.0282301947545498	0.0554067937494629	0.002	0.0016	0.0213	0.147	0.006	0.1681	0.2278	0.0081	0.0015	0.0094	0.0037	0.0147	0.0015	0.006	0.0183	0.1202	0.1706	0.0018	0.0011	0.0093	0.014	0.0133	0.0064	0.0118	0.0069	0.0021
6	rs17320572	157238956	0.88	0.168925028033099	0.82	0.448736318624531	0.0322889505429322	0.0571387447713497	0.002	0.0015	0.0213	0.1471	0.006	0.1681	0.2278	0.0081	0.0015	0.0095	0.0037	0.0147	0.0015	0.006	0.0184	0.1201	0.1705	0.0018	0.0011	0.0093	0.014	0.0133	0.0064	0.0118	0.0069	0.0021
6	rs9885972	157248593	0.88	0.168925028033099	0.82	0.448736318624531	0.0290903271351706	0.052758440569807	0.002	0.0015	0.0214	0.1473	0.0062	0.1682	0.2278	0.0082	0.0014	0.0096	0.0038	0.0147	0.0014	0.0062	0.0187	0.1197	0.1701	0.0016	0.0011	0.0093	0.0139	0.0133	0.0065	0.0119	0.0069	0.0021
6	rs284428	157249642	0.88	0.168925028033099	0.82	0.448736318624531	0.0261850919353548	0.051332012947862	0.0019	0.0014	0.0214	0.1474	0.0062	0.1683	0.2277	0.0082	0.0014	0.0097	0.0038	0.0147	0.0014	0.0062	0.0188	0.1195	0.17	0.0016	0.0011	0.0093	0.0139	0.0133	0.0065	0.0119	0.0069	0.0021
6	rs284430	157250189	0.88	0.168925028033099	0.82	0.448736318624531	0.0261536724100989	0.0500445081939425	0.0019	0.0014	0.0214	0.1475	0.0063	0.1682	0.2276	0.0083	0.0014	0.0098	0.0039	0.0147	0.0015	0.0063	0.0189	0.1193	0.1698	0.0016	0.001	0.0093	0.0139	0.0134	0.0065	0.0119	0.007	0.0021
6	rs76670975	157251775	0.88	0.168925028033099	0.82	0.448736318624531	0.0289438278498919	0.0372745871565711	0.0019	0.0013	0.0216	0.1478	0.0066	0.168	0.2269	0.0084	0.0015	0.0101	0.0042	0.0148	0.0015	0.0067	0.0194	0.1187	0.1687	0.0016	0.001	0.0092	0.0138	0.0135	0.0066	0.012	0.0071	0.0021
6	rs112624902	157261556	0.87	0.194736090082605	0.82	0.448736318624531	0.0302463944673456	0.0482900699995543	0.0019	0.0012	0.022	0.1482	0.0071	0.1676	0.2258	0.0085	0.0015	0.0105	0.0046	0.0149	0.0015	0.0072	0.0202	0.1179	0.1671	0.0015	0.001	0.0092	0.0137	0.0136	0.0067	0.0121	0.0072	0.0022
6	rs112440974	157266662	0.87	0.194736090082605	0.82	0.448736318624531	0.0378139278603571	0.041046344365315	0.0019	0.0011	0.0222	0.1484	0.0074	0.1674	0.2252	0.0087	0.0016	0.0108	0.0048	0.015	0.0015	0.0075	0.0206	0.1174	0.1661	0.0014	0.001	0.0091	0.0136	0.0137	0.0068	0.0122	0.0073	0.0022
6	rs116961861	157267140	0.87	0.194736090082605	0.81	0.49521423796015	0.0337950414704172	0.0328564964502637	0.0019	0.0011	0.0222	0.1484	0.0075	0.1674	0.2251	0.0087	0.0016	0.0108	0.0048	0.015	0.0015	0.0076	0.0206	0.1173	0.166	0.0014	0.001	0.0092	0.0136	0.0137	0.0068	0.0122	0.0073	0.0022
6	rs117247382	157267148	0.87	0.194736090082605	0.76	0.775138689739853	0.0343754257678252	0.0350076971733541	0.0019	0.0011	0.0222	0.1484	0.0074	0.1679	0.225	0.0086	0.0016	0.0107	0.0048	0.015	0.0015	0.0075	0.0206	0.1174	0.166	0.0014	0.001	0.0092	0.0136	0.0136	0.0068	0.0122	0.0073	0.0022
6	rs1466648	157274799	0.87	0.194736090082605	0.76	0.775138689739853	0.0213467170002834	0.0337196725197628	0.0019	0.0011	0.0188	0.149	0.0074	0.1707	0.2253	0.0085	0.0016	0.0108	0.005	0.0146	0.0015	0.0076	0.0203	0.1179	0.1662	0.0014	0.001	0.0092	0.0135	0.0136	0.007	0.0123	0.007	0.0022
6	rs1885627	157276186	0.87	0.194736090082605	0.76	0.775138689739853	0.0175404342802036	0.0325543087444737	0.0019	0.0011	0.0188	0.149	0.0074	0.1708	0.2246	0.0084	0.0016	0.0108	0.0052	0.0146	0.0015	0.0076	0.0203	0.1178	0.1663	0.0014	0.001	0.0092	0.0135	0.0137	0.0071	0.0123	0.007	0.0022
6	rs284416	157276462	0.87	0.194736090082605	0.75	0.841047356078831	0.017493410257467	0.0308173030052022	0.0019	0.0011	0.0189	0.1488	0.0074	0.1707	0.2246	0.0088	0.0016	0.0108	0.0052	0.0146	0.0015	0.0076	0.0203	0.1178	0.1663	0.0014	0.001	0.0092	0.0135	0.0137	0.0071	0.0123	0.007	0.0022
6	rs62434296	157278066	0.87	0.194736090082605	0.75	0.841047356078831	0.0187051985169416	0.0330080728018168	0.0019	0.001	0.0189	0.1488	0.0074	0.1708	0.2247	0.0088	0.0016	0.0108	0.0053	0.0146	0.0015	0.0076	0.0203	0.1177	0.1662	0.0013	0.001	0.0091	0.0135	0.0137	0.0071	0.0122	0.007	0.0022
6	rs138570534	157280413	0.87	0.194736090082605	0.75	0.841047356078831	0.0221538588138484	0.0328060424455138	0.0019	0.001	0.0191	0.149	0.0074	0.1708	0.2248	0.0088	0.0016	0.0108	0.0053	0.0145	0.0015	0.0076	0.0203	0.1175	0.1661	0.0012	9e-04	0.0091	0.0136	0.0137	0.0072	0.0122	0.007	0.0022
6	rs9372031	157285155	0.87	0.194736090082605	0.74	0.910385700718773	0.0263741736043693	0.0288864280875127	0.0018	9e-04	0.0191	0.1496	0.0073	0.171	0.2255	0.0088	0.0016	0.0108	0.0052	0.0145	0.0014	0.0076	0.0204	0.1166	0.1659	0.001	9e-04	0.0091	0.0136	0.0136	0.0073	0.0123	0.007	0.0022
6	rs117580598	157286830	0.87	0.194736090082605	0.73	0.98319925910612	0.0237163785177739	0.0288389034516095	0.0018	0.001	0.0191	0.1493	0.0072	0.1711	0.2257	0.0089	0.0016	0.0108	0.0052	0.0144	0.0014	0.0076	0.0204	0.1165	0.1657	0.001	9e-04	0.0091	0.0136	0.0136	0.0073	0.0127	0.0071	0.0022
6	rs117200721	157306903	0.87	0.194736090082605	0.73	0.98319925910612	0.0153359329033286	0.0242292183668624	0.0018	0.0012	0.019	0.1485	0.0072	0.1711	0.2261	0.0089	0.0016	0.0109	0.0053	0.0144	0.0013	0.0076	0.0205	0.1161	0.1651	0.001	9e-04	0.0091	0.0137	0.0137	0.0073	0.0135	0.0071	0.0023
6	rs17087983	157310138	0.87	0.194736090082605	0.73	0.98319925910612	0.0128001497791708	0.0222563817634736	0.0019	0.0012	0.019	0.1484	0.0072	0.1711	0.2261	0.0089	0.0016	0.0109	0.0053	0.0144	0.0013	0.0076	0.0206	0.116	0.1649	0.001	9e-04	0.0091	0.0137	0.0138	0.0073	0.0137	0.0071	0.0023
6	rs9322592	157310712	0.87	0.194736090082605	0.72	1.059530599108	0.0126393152579505	0.0220467833097127	0.0019	0.0012	0.019	0.1484	0.0072	0.1711	0.2261	0.0089	0.0016	0.0109	0.0053	0.0144	0.0013	0.0076	0.0206	0.1159	0.1649	0.001	9e-04	0.0091	0.0138	0.0139	0.0073	0.0137	0.0071	0.0023
6	rs4869905	157311021	0.87	0.194736090082605	0.7	1.22290318011101	0.0121598788835314	0.0217965241477336	0.0019	0.0012	0.019	0.1484	0.0072	0.1711	0.2261	0.0089	0.0016	0.0109	0.0053	0.0144	0.0013	0.0076	0.0206	0.1159	0.1649	0.001	9e-04	0.0091	0.0138	0.0139	0.0073	0.0138	0.0071	0.0023
6	rs17270127	157314607	0.87	0.194736090082605	0.7	1.22290318011101	0.0124069702483598	0.0219214819316985	0.0019	0.0012	0.019	0.1485	0.0072	0.1711	0.2261	0.009	0.0016	0.0109	0.0053	0.0144	0.0014	0.0076	0.0205	0.1157	0.1649	0.001	9e-04	0.0091	0.0137	0.0139	0.0073	0.0138	0.0072	0.0023
6	rs17087995	157320431	0.87	0.194736090082605	0.7	1.22290318011101	0.0129939041811636	0.0214649851891866	0.0019	0.0012	0.019	0.1487	0.0072	0.1712	0.2258	0.009	0.0016	0.011	0.0052	0.0144	0.0014	0.0075	0.0206	0.1154	0.1648	0.0011	9e-04	0.009	0.0137	0.0139	0.0073	0.0138	0.0072	0.0024
6	rs11156131	157322763	0.87	0.194736090082605	0.7	1.22290318011101	0.0135688090944913	0.0215890254334355	0.0019	0.0012	0.0189	0.1487	0.0072	0.1712	0.226	0.009	0.0016	0.0111	0.0052	0.0144	0.0014	0.0075	0.0206	0.1153	0.1648	0.0012	9e-04	0.009	0.0137	0.0139	0.0073	0.0137	0.0072	0.0024
6	rs11752018	157331884	0.87	0.194736090082605	0.69	1.31001637589678	0.0143848302897254	0.0204447408194145	0.0019	0.0012	0.0189	0.1486	0.0072	0.1711	0.226	0.009	0.0016	0.0111	0.0052	0.0144	0.0015	0.0074	0.0206	0.1152	0.1645	0.0012	0.001	0.0091	0.0138	0.0139	0.0073	0.0137	0.0072	0.0024
6	rs9478745	157334519	0.87	0.194736090082605	0.69	1.31001637589678	0.0141825318560525	0.0203239265900219	0.0019	0.0012	0.0189	0.1486	0.0072	0.1711	0.226	0.0089	0.0016	0.0111	0.0052	0.0144	0.0015	0.0074	0.0206	0.1152	0.1645	0.0012	0.001	0.0091	0.0138	0.0139	0.0073	0.0137	0.0072	0.0024
6	rs73003497	157336182	0.87	0.194736090082605	0.68	1.40079159929308	0.0143306762400217	0.020404430872072	0.0019	0.0013	0.0189	0.1487	0.0072	0.1712	0.226	0.0089	0.0017	0.0111	0.0052	0.0144	0.0015	0.0074	0.0206	0.1152	0.1643	0.0012	0.001	0.0091	0.0138	0.0139	0.0073	0.0137	0.0072	0.0024
6	rs1407509	157340330	0.87	0.194736090082605	0.67	1.49525924573625	0.0143036559559778	0.0202435765215351	0.0019	0.0013	0.0189	0.1487	0.0072	0.1713	0.226	0.0089	0.0017	0.0111	0.0052	0.0145	0.0015	0.0074	0.0206	0.1151	0.164	0.0012	0.001	0.0091	0.0139	0.0139	0.0073	0.0137	0.0072	0.0025
6	rs12196215	157342695	0.87	0.194736090082605	0.67	1.49525924573625	0.0148443416638628	0.0208092628186829	0.0019	0.0013	0.0189	0.1487	0.0072	0.1713	0.226	0.0089	0.0017	0.0111	0.0052	0.0145	0.0015	0.0074	0.0206	0.1151	0.164	0.0012	0.001	0.0091	0.0138	0.0139	0.0073	0.0138	0.0072	0.0025
6	rs62424286	157365557	0.87	0.194736090082605	0.67	1.49525924573625	0.0149975675743915	0.0204447408194145	0.0019	0.0013	0.0189	0.1486	0.0072	0.1714	0.2259	0.0089	0.0017	0.0111	0.0051	0.0144	0.0015	0.0074	0.0207	0.1153	0.1638	0.0012	0.001	0.0092	0.0138	0.014	0.0073	0.0138	0.0072	0.0025
6	rs117253945	157374765	0.87	0.194736090082605	0.67	1.49525924573625	0.01401556819117	0.0200034523563122	0.002	0.0013	0.019	0.1486	0.0072	0.1714	0.2259	0.0089	0.0017	0.0111	0.0051	0.0144	0.0015	0.0074	0.0207	0.1154	0.1637	0.0012	0.001	0.0092	0.0138	0.014	0.0073	0.0139	0.0071	0.0025
6	rs117040058	157378621	0.87	0.194736090082605	0.67	1.49525924573625	0.01394919288276	0.01948795674029	0.002	0.0013	0.019	0.1486	0.0072	0.1714	0.2259	0.0089	0.0017	0.0111	0.0051	0.0144	0.0015	0.0074	0.0207	0.1154	0.1637	0.0012	0.001	0.0092	0.0138	0.014	0.0073	0.0139	0.0071	0.0025
6	rs117392303	157381360	0.87	0.194736090082605	0.67	1.49525924573625	0.013909479888234	0.0198044110998332	0.002	0.0013	0.019	0.1485	0.0072	0.1714	0.2259	0.0089	0.0017	0.0111	0.0051	0.0144	0.0015	0.0074	0.0207	0.1154	0.1636	0.0012	0.001	0.0092	0.0138	0.0141	0.0072	0.0139	0.0071	0.0025
6	rs73581987	157384627	0.87	0.194736090082605	0.68	1.40079159929308	0.0108744005685833	0.0193306592881804	0.002	0.0013	0.019	0.1483	0.0072	0.1717	0.2257	0.0088	0.0017	0.011	0.0051	0.0144	0.0016	0.0074	0.0207	0.1158	0.163	0.0012	0.001	0.0094	0.0138	0.0142	0.0072	0.0142	0.007	0.0025
6	rs9480425	157388818	0.87	0.194736090082605	0.68	1.40079159929308	0.00843047792412504	0.0245804780415824	0.002	0.0012	0.019	0.1483	0.0071	0.1722	0.225	0.0087	0.0017	0.0109	0.0051	0.0143	0.0016	0.0075	0.0204	0.1161	0.1631	0.0012	0.0011	0.0094	0.0136	0.0143	0.0072	0.0146	0.0068	0.0025
6	rs7751621	157389824	0.87	0.194736090082605	0.69	1.31001637589678	0.00809116218354619	0.0247570096144036	0.002	0.0012	0.019	0.1483	0.0071	0.1722	0.225	0.0087	0.0017	0.0109	0.0051	0.0143	0.0016	0.0075	0.0204	0.1161	0.1631	0.0012	0.0011	0.0094	0.0136	0.0144	0.0072	0.0146	0.0068	0.0025
6	rs13216156	157390781	0.87	0.194736090082605	0.69	1.31001637589678	0.00782645197001867	0.0234476996623001	0.002	0.0012	0.019	0.1483	0.0071	0.1722	0.225	0.0087	0.0017	0.0109	0.0051	0.0143	0.0016	0.0075	0.0204	0.116	0.1631	0.0012	0.0011	0.0094	0.0136	0.0144	0.0073	0.0146	0.0068	0.0025
6	rs2207229	157394217	0.87	0.194736090082605	0.69	1.31001637589678	0.00768604037838483	0.0229761335677571	0.002	0.0012	0.0189	0.1483	0.0071	0.1722	0.2251	0.0087	0.0017	0.0109	0.0051	0.0145	0.0016	0.0075	0.0203	0.1158	0.1632	0.0012	0.0011	0.0093	0.0136	0.0144	0.0073	0.0146	0.0068	0.0025
6	rs17088067	157398175	0.87	0.194736090082605	0.69	1.31001637589678	0.00970916285784157	0.0292679414373405	0.002	0.0012	0.0189	0.1483	0.0071	0.1718	0.2251	0.0087	0.0017	0.0109	0.005	0.0146	0.0016	0.0075	0.0203	0.116	0.1632	0.0012	0.0011	0.0093	0.0136	0.0144	0.0074	0.0146	0.0069	0.0025
6	rs6912493	157402041	0.87	0.194736090082605	0.68	1.40079159929308	0.01394919288276	0.0479305133119256	0.0019	0.0013	0.0187	0.1481	0.007	0.1711	0.2262	0.0087	0.0018	0.0102	0.0049	0.0147	0.0016	0.0073	0.0199	0.1176	0.1618	0.0013	0.0013	0.0092	0.0135	0.0147	0.0075	0.0148	0.007	0.0025
6	rs117868400	157403542	0.87	0.194736090082605	0.68	1.40079159929308	0.00925788728448364	0.0418878846418231	0.0019	0.0013	0.0186	0.148	0.0069	0.1707	0.2272	0.0087	0.0017	0.0095	0.0047	0.0148	0.0017	0.0072	0.0196	0.1193	0.1605	0.0014	0.0013	0.0091	0.0134	0.0149	0.0076	0.015	0.0071	0.0025
6	rs12197388	157404463	0.87	0.194736090082605	0.68	1.40079159929308	0.00911266342455432	0.0463271606423536	0.0018	0.0014	0.0185	0.1479	0.0069	0.1702	0.2276	0.0087	0.0017	0.0092	0.0046	0.015	0.0017	0.0071	0.0195	0.1203	0.1596	0.0014	0.0014	0.0091	0.0133	0.0152	0.0077	0.0151	0.0072	0.0025
6	rs77046455	157405496	0.86	0.223270892544248	0.68	1.40079159929308	0.0127257298166293	0.0496185149648115	0.0018	0.0014	0.0183	0.1481	0.0068	0.1697	0.228	0.0086	0.0016	0.0092	0.0046	0.0151	0.0017	0.0072	0.0194	0.1213	0.1586	0.0014	0.0014	0.0091	0.0134	0.0153	0.0078	0.015	0.0073	0.0024
6	rs6941976	157408683	0.86	0.223270892544248	0.68	1.40079159929308	0.0104357189347408	0.045213328493622	0.0017	0.0014	0.0182	0.1481	0.0067	0.1694	0.2281	0.0087	0.0016	0.0092	0.0046	0.0152	0.0017	0.0072	0.0194	0.1218	0.1582	0.0014	0.0014	0.0091	0.0134	0.0154	0.0079	0.015	0.0074	0.0024
6	rs17088104	157410541	0.86	0.223270892544248	0.68	1.40079159929308	0.00673737475069153	0.0288864280875127	0.0017	0.0014	0.0182	0.1481	0.0067	0.1693	0.2282	0.0087	0.0016	0.0092	0.0046	0.0153	0.0017	0.0072	0.0194	0.1219	0.158	0.0014	0.0014	0.0091	0.0134	0.0154	0.0079	0.0149	0.0074	0.0024
6	rs17279589	157411143	0.86	0.223270892544248	0.68	1.40079159929308	0.00732511246759827	0.0374887469099659	0.0017	0.0014	0.0182	0.1481	0.0067	0.1692	0.2281	0.0087	0.0016	0.0092	0.0046	0.0153	0.0017	0.0072	0.0194	0.1219	0.158	0.0014	0.0014	0.0091	0.0134	0.0154	0.008	0.015	0.0074	0.0024
6	rs34497417	157417240	0.84	0.289034762536342	0.68	1.40079159929308	0.00765229380710773	0.0378110296705107	0.0017	0.0016	0.0197	0.1483	0.0072	0.1672	0.2235	0.0091	0.0014	0.0096	0.0047	0.0162	0.0016	0.0076	0.0197	0.1234	0.1555	0.0015	0.0014	0.0093	0.0142	0.0163	0.0079	0.0152	0.008	0.0024
6	rs6916789	157417484	0.84	0.289034762536342	0.69	1.31001637589678	0.00458942416277914	0.0223825980978101	0.0017	0.0017	0.0198	0.1483	0.0073	0.167	0.2231	0.0091	0.0014	0.0096	0.0047	0.0164	0.0016	0.0077	0.0198	0.1235	0.1553	0.0015	0.0014	0.0093	0.0143	0.0164	0.0079	0.0152	0.0081	0.0024
6	rs7763624	157418960	0.83	0.326509998324372	0.69	1.31001637589678	0.00267226337566533	0.0240981167671086	0.0016	0.0018	0.0206	0.1488	0.0076	0.1666	0.2207	0.0094	0.0013	0.0098	0.0048	0.0169	0.0016	0.0077	0.0201	0.1242	0.1528	0.0015	0.0014	0.0092	0.0148	0.0174	0.0082	0.0154	0.0082	0.0024
6	rs77193613	157419056	0.83	0.326509998324372	0.7	1.22290318011101	0.00434808840569046	0.0392767337028858	0.0016	0.0018	0.0206	0.1488	0.0076	0.1666	0.2205	0.0094	0.0013	0.0099	0.0048	0.0168	0.0016	0.0076	0.0201	0.1243	0.1527	0.0015	0.0014	0.0093	0.0148	0.0175	0.0081	0.0154	0.0082	0.0023
6	rs13205126	157421297	0.82	0.36720095628419	0.71	1.13941950935302	0.00372169544419548	0.0449222099932158	0.0015	0.0019	0.0208	0.1483	0.0077	0.1662	0.2193	0.0095	0.0011	0.0103	0.0049	0.0167	0.0017	0.0075	0.0206	0.1257	0.1519	0.0016	0.0014	0.0095	0.0149	0.018	0.008	0.0155	0.008	0.0021
6	rs9480438	157427837	0.82	0.36720095628419	0.7	1.22290318011101	0.0020676115008473	0.0312104434218983	0.0015	0.0019	0.0208	0.1482	0.0078	0.1659	0.219	0.0095	0.0011	0.0104	0.005	0.0166	0.0017	0.0075	0.0207	0.1259	0.1516	0.0016	0.0014	0.0096	0.015	0.0181	0.008	0.0156	0.0081	0.002
6	rs17054627	157435841	0.82	0.36720095628419	0.71	1.13941950935302	0.00139232062365928	0.0240544915605297	0.0016	0.0019	0.021	0.1479	0.0079	0.1654	0.2185	0.0096	0.0011	0.0105	0.0051	0.0166	0.0018	0.0075	0.0209	0.1265	0.1514	0.0016	0.0015	0.0097	0.0148	0.0183	0.008	0.0154	0.0081	0.002
6	rs79157863	157437235	0.82	0.36720095628419	0.7	1.22290318011101	0.00127343323596601	0.0213824830985977	0.0016	0.0019	0.021	0.1479	0.008	0.1655	0.2184	0.0097	0.0011	0.0105	0.0051	0.0166	0.0018	0.0075	0.0209	0.1265	0.1513	0.0016	0.0015	0.0097	0.0148	0.0183	0.008	0.0154	0.0081	0.002
6	rs12212699	157437279	0.82	0.36720095628419	0.71	1.13941950935302	0.00113684805864923	0.0213412895040986	0.0016	0.0019	0.021	0.1479	0.0076	0.1655	0.2187	0.0097	0.0011	0.0105	0.0051	0.0166	0.0018	0.0075	0.0209	0.1265	0.1513	0.0016	0.0015	0.0097	0.0148	0.0183	0.008	0.0154	0.0081	0.002
6	rs75682789	157438151	0.82	0.36720095628419	0.71	1.13941950935302	0.00168763545986007	0.0324036979654317	0.0016	0.0019	0.021	0.1479	0.0076	0.1655	0.2187	0.0097	0.0011	0.0105	0.0051	0.0166	0.0018	0.0075	0.0209	0.1265	0.1513	0.0016	0.0014	0.0098	0.0148	0.0183	0.008	0.0154	0.0081	0.002
6	rs9478751	157441050	0.82	0.36720095628419	0.71	1.13941950935302	0.002404870901447	0.0299895715503581	0.0016	0.0019	0.0209	0.1478	0.0077	0.1651	0.2185	0.0097	0.0011	0.0105	0.0051	0.0167	0.0017	0.0075	0.0209	0.1268	0.1514	0.0016	0.0014	0.0099	0.0147	0.0183	0.008	0.0154	0.0081	0.002
6	rs117659685	157442183	0.82	0.36720095628419	0.71	1.13941950935302	0.002905217897995	0.0335665993151485	0.0016	0.0019	0.0209	0.1478	0.0077	0.1649	0.2184	0.0098	0.0011	0.0106	0.0051	0.0167	0.0017	0.0075	0.021	0.1269	0.1513	0.0017	0.0014	0.01	0.0147	0.0183	0.008	0.0155	0.008	0.002
6	rs17088158	157443699	0.82	0.36720095628419	0.71	1.13941950935302	0.00372169544419548	0.0273374958803479	0.0016	0.0019	0.021	0.1475	0.0078	0.1639	0.2178	0.0099	0.0011	0.0107	0.0051	0.0169	0.0017	0.0075	0.0211	0.1274	0.1511	0.0019	0.0014	0.0103	0.0145	0.0185	0.0081	0.0156	0.008	0.002
6	rs9480443	157444430	0.82	0.36720095628419	0.71	1.13941950935302	0.00270566196477343	0.0517024860776062	0.0018	0.0023	0.0212	0.1467	0.0078	0.1616	0.2172	0.0103	0.0014	0.0108	0.0058	0.0168	0.002	0.0069	0.0216	0.1269	0.1484	0.0023	0.0016	0.0107	0.0149	0.0194	0.0084	0.0165	0.0084	0.0021
6	rs10457101	157444914	0.82	0.36720095628419	0.71	1.13941950935302	0.00277536185536421	0.0746651251279482	0.002	0.0025	0.0213	0.1459	0.0077	0.1616	0.2165	0.0102	0.0015	0.0107	0.006	0.0167	0.0022	0.0067	0.0218	0.1278	0.1476	0.0025	0.0018	0.0105	0.0147	0.0199	0.0083	0.017	0.0083	0.0022
6	rs112991041	157445108	0.82	0.36720095628419	0.71	1.13941950935302	0.00551610731774861	0.0939170803644566	0.002	0.0025	0.0214	0.1457	0.0076	0.1616	0.2165	0.0102	0.0015	0.0108	0.006	0.0168	0.0023	0.0066	0.0218	0.128	0.147	0.0026	0.0018	0.0105	0.0146	0.0202	0.0083	0.0172	0.0082	0.0022
6	rs10457939	157445999	0.81	0.411214762386647	0.72	1.059530599108	0.00834464936609521	0.133843103909658	0.002	0.0026	0.0217	0.1446	0.0073	0.1616	0.2165	0.0099	0.0014	0.011	0.0062	0.0174	0.0024	0.0065	0.022	0.1289	0.1445	0.0029	0.002	0.0103	0.0142	0.0216	0.0083	0.018	0.0079	0.0021
6	rs76436807	157446225	0.81	0.411214762386647	0.73	0.98319925910612	0.00839425788319641	0.137489997367732	0.002	0.0026	0.0217	0.1446	0.0073	0.1616	0.2165	0.0099	0.0014	0.011	0.0062	0.0174	0.0024	0.0065	0.022	0.1289	0.1445	0.0029	0.002	0.0103	0.0142	0.0216	0.0083	0.018	0.0079	0.0021
6	rs9480447	157455422	0.81	0.411214762386647	0.74	0.910385700718773	0.00583709804263064	0.143492290886994	0.002	0.0026	0.0217	0.1445	0.0072	0.1616	0.2165	0.0099	0.0014	0.0109	0.0063	0.0175	0.0024	0.0065	0.0221	0.129	0.1443	0.0029	0.002	0.0103	0.0142	0.0217	0.0083	0.0181	0.0079	0.0021
6	rs7757236	157455906	0.81	0.411214762386647	0.73	0.98319925910612	0.00667649222665283	0.149681578749105	0.002	0.0026	0.0217	0.1445	0.0072	0.1616	0.2165	0.0099	0.0014	0.0109	0.0063	0.0175	0.0024	0.0065	0.0221	0.1291	0.1443	0.0029	0.002	0.0103	0.0142	0.0217	0.0083	0.0181	0.0079	0.0021
6	rs78853215	157456434	0.81	0.411214762386647	0.73	0.98319925910612	0.00734549598495908	0.15798257461064	0.002	0.0026	0.0217	0.1445	0.0072	0.1616	0.2165	0.0099	0.0014	0.0109	0.0063	0.0175	0.0024	0.0064	0.022	0.1291	0.1443	0.0029	0.002	0.0103	0.0141	0.0217	0.0083	0.0181	0.0079	0.0021
6	rs73021541	157461929	0.81	0.411214762386647	0.73	0.98319925910612	0.0120942171524584	0.183207028072746	0.002	0.0026	0.0217	0.1448	0.0072	0.1618	0.217	0.0097	0.0014	0.0108	0.0063	0.0175	0.0024	0.0064	0.0219	0.1292	0.1441	0.0029	0.002	0.0103	0.0139	0.0218	0.0082	0.0181	0.0077	0.0021
6	rs11965250	157466508	0.81	0.411214762386647	0.73	0.98319925910612	0.0165872494047696	0.214587631989389	0.0019	0.0026	0.0216	0.1451	0.0071	0.1619	0.2175	0.0096	0.0014	0.0106	0.0062	0.0175	0.0024	0.0063	0.0218	0.1294	0.1439	0.003	0.002	0.0103	0.0137	0.0219	0.0083	0.018	0.0077	0.0021
6	rs75618450	157467160	0.81	0.411214762386647	0.75	0.841047356078831	0.0143916101940293	0.203557499282664	0.0019	0.0026	0.0216	0.1452	0.0071	0.1619	0.2175	0.0096	0.0014	0.0106	0.0062	0.0175	0.0024	0.0063	0.0217	0.1294	0.1438	0.003	0.002	0.0103	0.0136	0.0219	0.0083	0.018	0.0076	0.0021
6	rs17165188	157482222	0.81	0.411214762386647	0.75	0.841047356078831	0.0213829373500475	0.215979896308117	0.002	0.0026	0.0216	0.1454	0.0071	0.1623	0.2173	0.0093	0.0014	0.0105	0.006	0.0178	0.0024	0.0063	0.0217	0.1297	0.1434	0.0031	0.002	0.0102	0.0136	0.022	0.0083	0.018	0.0077	0.0021
6	rs1535092	157491123	0.81	0.411214762386647	0.76	0.775138689739853	0.0237456772028315	0.232695058797546	0.002	0.0026	0.0216	0.1455	0.0071	0.1623	0.217	0.0092	0.0015	0.0105	0.006	0.0179	0.0024	0.0062	0.0218	0.13	0.1431	0.0031	0.002	0.0102	0.0135	0.0221	0.0083	0.0181	0.0076	0.0021
6	rs7760326	157491381	0.81	0.411214762386647	0.76	0.775138689739853	0.0244666364013297	0.231707098476218	0.002	0.0026	0.0216	0.1455	0.0071	0.1623	0.217	0.0092	0.0015	0.0105	0.006	0.0179	0.0024	0.0062	0.0218	0.13	0.1431	0.0031	0.002	0.0102	0.0135	0.0221	0.0083	0.0181	0.0076	0.0021
6	rs7753423	157502888	0.81	0.411214762386647	0.76	0.775138689739853	0.018928161727025	0.252283357420548	0.0021	0.0026	0.0218	0.1456	0.0071	0.1625	0.2167	0.0091	0.0015	0.0104	0.006	0.018	0.0024	0.0061	0.0219	0.1302	0.1427	0.0031	0.002	0.0103	0.0135	0.0224	0.0082	0.0181	0.0076	0.0021
6	rs28385577	157505052	0.81	0.411214762386647	0.76	0.775138689739853	0.0190195512860911	0.254314910087115	0.0021	0.0026	0.0218	0.1458	0.0071	0.1625	0.2167	0.009	0.0015	0.0104	0.0061	0.018	0.0024	0.0061	0.0218	0.1302	0.1426	0.0031	0.002	0.0103	0.0135	0.0225	0.0082	0.0181	0.0076	0.0021
6	rs112324115	157519832	0.81	0.411214762386647	0.75	0.841047356078831	0.0332959477162928	0.322745919414455	0.0021	0.0026	0.0217	0.146	0.0071	0.1626	0.2165	0.0087	0.0015	0.0103	0.0061	0.0178	0.0024	0.0061	0.0217	0.1303	0.1426	0.0031	0.002	0.0102	0.0134	0.0229	0.0081	0.0181	0.0076	0.0021
6	rs10434910	157554604	0.8	0.458652199356866	0.75	0.841047356078831	0.0337073255775436	0.326763340541501	0.0022	0.0026	0.0218	0.1463	0.007	0.1628	0.216	0.0082	0.0015	0.01	0.0062	0.018	0.0025	0.0061	0.0214	0.1306	0.1428	0.0031	0.002	0.0101	0.0132	0.0233	0.008	0.0182	0.0076	0.0021
6	rs144499305	157712634	0.77	0.622422290089237	0.76	0.775138689739853	0.0880560924913025	0.291499107875393	0.0026	0.0026	0.0213	0.147	0.0068	0.1655	0.2134	0.0076	0.0011	0.0085	0.0069	0.0174	0.0019	0.0065	0.0199	0.1348	0.144	0.0031	0.0017	0.0099	0.0117	0.0248	0.008	0.0172	0.0077	0.0019
6	rs3199374	157713777	0.77	0.622422290089237	0.78	0.653412240020304	0.0698333238575931	0.246443475904627	0.0026	0.0026	0.0213	0.147	0.0068	0.1656	0.2134	0.0076	0.0011	0.0085	0.0069	0.0174	0.0019	0.0065	0.0199	0.1348	0.144	0.0031	0.0017	0.0099	0.0117	0.0248	0.008	0.0172	0.0077	0.0019
6	rs9365253	157716529	0.76	0.684441169424083	0.79	0.597486775499064	0.0559642311378682	0.214266761911741	0.0027	0.0026	0.0214	0.147	0.0068	0.1656	0.2134	0.0076	0.0011	0.0084	0.0069	0.0174	0.0019	0.0065	0.0199	0.1349	0.144	0.0031	0.0017	0.0099	0.0116	0.0249	0.008	0.0171	0.0077	0.0019
6	rs3923168	157719164	0.76	0.684441169424083	0.79	0.597486775499064	0.0518572566238713	0.181485307142046	0.0027	0.0026	0.0214	0.1467	0.0068	0.1659	0.2134	0.0076	0.0011	0.0084	0.0069	0.0174	0.0019	0.0065	0.0199	0.1349	0.144	0.0031	0.0017	0.0099	0.0116	0.025	0.008	0.0171	0.0077	0.0019
6	rs4709200	157724008	0.76	0.684441169424083	0.79	0.597486775499064	0.0569790633164049	0.183917591988687	0.0027	0.0026	0.0214	0.1467	0.0068	0.1657	0.2135	0.0076	0.0011	0.0084	0.0069	0.0173	0.0019	0.0065	0.0199	0.135	0.144	0.0031	0.0017	0.0098	0.0116	0.025	0.008	0.0171	0.0077	0.0019
6	rs140795384	157739931	0.76	0.684441169424083	0.79	0.597486775499064	0.0709655837449343	0.199367065289006	0.0027	0.0027	0.0217	0.1468	0.0068	0.1652	0.2138	0.0075	0.0011	0.0081	0.0069	0.0173	0.0019	0.0065	0.0198	0.1353	0.1442	0.0031	0.0017	0.0097	0.0115	0.0251	0.008	0.0169	0.0077	0.0019
6	rs113959985	157752044	0.75	0.750298972197586	0.79	0.597486775499064	0.0764360158135708	0.193653270935827	0.0028	0.0027	0.022	0.1468	0.0068	0.1647	0.2141	0.0074	0.0011	0.008	0.0069	0.0173	0.0019	0.0066	0.0197	0.1354	0.1442	0.0032	0.0017	0.0097	0.0115	0.0252	0.008	0.0168	0.0078	0.0019
6	rs111700188	157759741	0.75	0.750298972197586	0.8	0.544775224122235	0.0905264017512256	0.195102369144182	0.0028	0.0027	0.0221	0.1468	0.0068	0.1644	0.2142	0.0074	0.0011	0.0079	0.007	0.0172	0.0019	0.0066	0.0197	0.1355	0.1443	0.0032	0.0017	0.0097	0.0115	0.0253	0.008	0.0167	0.0078	0.0019
6	rs4128492	157768581	0.75	0.750298972197586	0.8	0.544775224122235	0.073986387906971	0.19272363959309	0.0028	0.0027	0.0223	0.147	0.0068	0.1641	0.2143	0.0074	0.0011	0.0077	0.007	0.0173	0.0019	0.0066	0.0196	0.1357	0.1443	0.0032	0.0016	0.0096	0.0115	0.0254	0.0081	0.0166	0.0078	0.0018
6	rs17165277	157775271	0.75	0.750298972197586	0.81	0.49521423796015	0.075183268671831	0.184222407867754	0.0028	0.0028	0.0224	0.1471	0.0069	0.1648	0.2142	0.0074	0.0012	0.0078	0.0071	0.0172	0.0024	0.0066	0.0198	0.1348	0.1438	0.0036	0.0015	0.0097	0.0113	0.0254	0.008	0.0162	0.0078	0.0019
6	rs41486046	157777952	0.74	0.820062814253923	0.82	0.448736318624531	0.0834745660068192	0.198741025907447	0.0027	0.0028	0.0223	0.1474	0.0069	0.1651	0.214	0.0074	0.0012	0.0078	0.007	0.0172	0.0022	0.0066	0.0199	0.1345	0.1438	0.0039	0.0014	0.0097	0.0113	0.0256	0.0079	0.0161	0.0078	0.0018
6	rs9459307	157790986	0.74	0.820062814253923	0.83	0.405269641990714	0.0974870735773749	0.157404973625127	0.0029	0.0028	0.0221	0.1477	0.007	0.1666	0.2131	0.0072	0.0012	0.0078	0.0067	0.0175	0.0024	0.0065	0.0202	0.1348	0.1441	0.004	0.0015	0.0098	0.0106	0.0254	0.0078	0.0154	0.0075	0.0018
6	rs34927709	157796068	0.74	0.820062814253923	0.83	0.405269641990714	0.0721515483901311	0.137673284872063	0.0029	0.0028	0.0219	0.1478	0.0074	0.1674	0.2123	0.0071	0.0012	0.0077	0.0066	0.0176	0.0024	0.0064	0.0203	0.1347	0.144	0.004	0.0015	0.0098	0.0105	0.0253	0.0077	0.0158	0.0074	0.0018
6	rs112868746	157800714	0.74	0.820062814253923	0.85	0.32706018639722	0.0791148573530652	0.115388302334708	0.0028	0.0028	0.0219	0.1481	0.0073	0.1681	0.2123	0.007	0.0011	0.0077	0.0066	0.0176	0.0025	0.0064	0.0196	0.1351	0.1443	0.004	0.0015	0.01	0.0104	0.0251	0.0077	0.0157	0.0074	0.0018
6	rs9406291	157804127	0.74	0.820062814253923	0.85	0.32706018639722	0.0667457370300664	0.105266221340643	0.0028	0.0028	0.0219	0.1481	0.0072	0.1686	0.2121	0.007	0.0011	0.0076	0.0066	0.0176	0.0025	0.0064	0.0195	0.135	0.1444	0.004	0.0015	0.01	0.0104	0.0251	0.0078	0.0157	0.0073	0.0018
6	rs2800443	157805600	0.74	0.820062814253923	0.85	0.32706018639722	0.0647768189725548	0.0938378485077095	0.0028	0.0028	0.0219	0.1481	0.0072	0.1687	0.2121	0.007	0.0011	0.0076	0.0066	0.0176	0.0025	0.0064	0.0194	0.1349	0.1445	0.0039	0.0015	0.0101	0.0103	0.0251	0.0078	0.0157	0.0072	0.0018
6	rs2749669	157810233	0.74	0.820062814253923	0.85	0.32706018639722	0.062636446215624	0.089598786029296	0.0028	0.0028	0.0221	0.1485	0.0072	0.1694	0.2115	0.0069	0.001	0.0077	0.0065	0.0177	0.0025	0.0065	0.0191	0.1348	0.1446	0.0039	0.0015	0.0102	0.0103	0.025	0.0078	0.0156	0.0071	0.0017
6	rs80351817	157833863	0.74	0.820062814253923	0.85	0.32706018639722	0.0685509160834329	0.0780922886293486	0.0027	0.0027	0.0221	0.1488	0.0066	0.1713	0.2106	0.0066	0.0011	0.0078	0.0066	0.0174	0.0022	0.0067	0.0198	0.1333	0.1458	0.0039	0.0012	0.0106	0.0098	0.0257	0.0077	0.015	0.0068	0.0018
6	rs76305838	157839177	0.74	0.820062814253923	0.85	0.32706018639722	0.0896580665550734	0.0877398470770927	0.0026	0.0026	0.0222	0.1489	0.0066	0.1715	0.2107	0.0066	0.0011	0.0078	0.0066	0.0175	0.0021	0.0066	0.0198	0.133	0.1457	0.0039	0.0012	0.0107	0.0097	0.0261	0.0078	0.0149	0.0068	0.0018
6	rs62422846	157840187	0.73	0.893795165105119	0.86	0.29215087580064	0.087273787809489	0.0820318751212561	0.0026	0.0026	0.0221	0.1489	0.0066	0.1715	0.2107	0.0066	0.0011	0.0078	0.0068	0.0175	0.0021	0.0067	0.0199	0.1328	0.1458	0.0039	0.0012	0.0107	0.0097	0.026	0.0078	0.0149	0.0068	0.0018
6	rs62422850	157847933	0.73	0.893795165105119	0.87	0.259919603286658	0.0764360158135708	0.101073454066967	0.0025	0.0026	0.0223	0.1492	0.0066	0.1726	0.2101	0.0066	0.0011	0.0079	0.0068	0.0175	0.0021	0.0067	0.0195	0.1325	0.1469	0.0039	0.0011	0.0107	0.0095	0.0258	0.0073	0.0149	0.0067	0.0015
6	rs9364987	157850881	0.73	0.893795165105119	0.88	0.230271256315472	0.0577888435266289	0.0892878838085201	0.0024	0.0026	0.0223	0.1493	0.0066	0.173	0.2099	0.0066	0.001	0.008	0.0068	0.0174	0.0021	0.0068	0.0194	0.1324	0.1473	0.0039	0.0011	0.0107	0.0094	0.0257	0.0071	0.0149	0.0067	0.0014
6	rs17165322	157853659	0.73	0.893795165105119	0.88	0.230271256315472	0.0621608984049929	0.0752440170072701	0.0024	0.0026	0.0223	0.149	0.0067	0.1732	0.2101	0.0065	0.001	0.0081	0.0071	0.0175	0.002	0.0068	0.0192	0.132	0.148	0.0035	0.0011	0.0107	0.0094	0.0257	0.0071	0.0149	0.0066	0.0014
6	rs4709243	157854806	0.73	0.893795165105119	0.88	0.230271256315472	0.0643294286749698	0.0628063109360394	0.0024	0.0026	0.0223	0.149	0.0067	0.1731	0.2101	0.0065	0.001	0.0081	0.0073	0.0175	0.002	0.0068	0.0192	0.1318	0.148	0.0035	0.0011	0.0107	0.0094	0.0257	0.0073	0.0149	0.0066	0.0014
6	rs17165333	157862266	0.73	0.893795165105119	0.88	0.230271256315472	0.0744337620480462	0.0774311560206169	0.0022	0.0026	0.0224	0.1491	0.0068	0.1741	0.2095	0.0066	0.001	0.008	0.0076	0.0184	0.002	0.0068	0.0194	0.1306	0.1485	0.0034	0.001	0.0106	0.0088	0.0252	0.0074	0.0148	0.0067	0.0014
6	rs9346769	157864969	0.73	0.893795165105119	0.88	0.230271256315472	0.0812195198151081	0.0835388748898197	0.0022	0.0026	0.0225	0.1488	0.0068	0.1745	0.2095	0.0066	0.001	0.008	0.0077	0.0185	0.002	0.0068	0.0195	0.1307	0.1483	0.0033	0.001	0.0106	0.0087	0.0252	0.0074	0.0147	0.0067	0.0014
6	rs34033776	157870067	0.74	0.820062814253923	0.88	0.230271256315472	0.087889778428759	0.0985574267252826	0.0022	0.0025	0.0225	0.1488	0.0068	0.1744	0.21	0.0066	0.001	0.0079	0.0078	0.0184	0.0019	0.0069	0.0195	0.1305	0.1485	0.0032	9e-04	0.0106	0.0086	0.0251	0.0075	0.0146	0.0067	0.0014
6	rs75537274	157876779	0.74	0.820062814253923	0.89	0.20310604818777	0.0827413387952557	0.092731380121171	0.0022	0.0025	0.0227	0.1486	0.0068	0.1744	0.2103	0.0067	0.001	0.0079	0.0079	0.0182	0.0018	0.007	0.0196	0.1305	0.1488	0.003	9e-04	0.0105	0.0084	0.0248	0.0075	0.0144	0.0068	0.0015
6	rs17297711	157880169	0.74	0.820062814253923	0.91	0.155803491158275	0.0865194218569478	0.0882804301880611	0.0022	0.0025	0.0228	0.1485	0.0068	0.1743	0.2106	0.0067	0.001	0.0079	0.008	0.0181	0.0018	0.007	0.0197	0.1303	0.1489	0.003	9e-04	0.0105	0.0083	0.0248	0.0076	0.0144	0.0068	0.0016
6	rs62423911	157885270	0.74	0.820062814253923	0.91	0.155803491158275	0.0907443139365336	0.0864325386036107	0.0022	0.0025	0.0229	0.1483	0.0068	0.1742	0.2109	0.0068	0.001	0.0079	0.0081	0.018	0.0018	0.0071	0.0198	0.1301	0.1491	0.0029	8e-04	0.0105	0.0081	0.0247	0.0076	0.0143	0.0068	0.0017
6	rs11490117	157887368	0.74	0.820062814253923	0.9	0.178319663885856	0.0939289788682963	0.0834632620091467	0.0022	0.0025	0.0229	0.1482	0.0068	0.1741	0.2111	0.0069	0.001	0.0079	0.0082	0.018	0.0017	0.0071	0.0198	0.13	0.1491	0.0028	8e-04	0.0104	0.0081	0.0247	0.0076	0.0142	0.0068	0.0017
6	rs9406301	157894267	0.74	0.820062814253923	0.9	0.178319663885856	0.0980966673251855	0.0882031228215263	0.0022	0.0024	0.023	0.1479	0.0069	0.174	0.2116	0.0071	0.001	0.008	0.0084	0.0178	0.0017	0.0073	0.0199	0.1295	0.1493	0.0027	8e-04	0.0104	0.0078	0.0246	0.0077	0.0141	0.0069	0.0019
6	rs241577	157897335	0.74	0.820062814253923	0.89	0.20310604818777	0.104086176307743	0.0871236644848596	0.0022	0.0024	0.0231	0.1479	0.007	0.1742	0.2116	0.0071	0.001	0.0079	0.0084	0.0178	0.0016	0.0073	0.02	0.1295	0.1493	0.0027	8e-04	0.0104	0.0077	0.0245	0.0077	0.0142	0.0069	0.0019
6	rs74656059	157910318	0.75	0.750298972197586	0.89	0.20310604818777	0.0671441670747496	0.0974293009109307	0.0022	0.0022	0.0231	0.1479	0.0075	0.1729	0.212	0.0069	0.001	0.0077	0.0084	0.0177	0.0018	0.0074	0.0208	0.1296	0.1498	0.0031	9e-04	0.0101	0.0071	0.0235	0.0076	0.0146	0.0071	0.0022
6	rs241588	157910732	0.75	0.750298972197586	0.89	0.20310604818777	0.0774828966997719	0.0941549343395938	0.0022	0.0022	0.0231	0.1478	0.0077	0.1731	0.2119	0.0069	0.001	0.0078	0.0085	0.0177	0.0018	0.0074	0.0207	0.1294	0.1501	0.0031	9e-04	0.0101	0.0069	0.0235	0.0076	0.0145	0.0072	0.0022
6	rs241584	157912586	0.75	0.750298972197586	0.9	0.178319663885856	0.0740501916163195	0.0973489153999478	0.002	0.0021	0.0231	0.1476	0.0077	0.173	0.2117	0.007	0.001	0.008	0.0084	0.0175	0.0018	0.0073	0.0208	0.129	0.1506	0.003	9e-04	0.0102	0.0073	0.0233	0.0076	0.0146	0.0071	0.0022
6	rs17165368	157912802	0.75	0.750298972197586	0.9	0.178319663885856	0.0773953057974636	0.106179179038165	0.002	0.0021	0.0231	0.1476	0.0077	0.1731	0.2117	0.0071	0.001	0.008	0.0084	0.0175	0.0018	0.0073	0.0208	0.129	0.1506	0.003	9e-04	0.0102	0.0073	0.0233	0.0077	0.0145	0.0071	0.0022
6	rs78680128	157913440	0.75	0.750298972197586	0.9	0.178319663885856	0.0773953057974636	0.115559999216445	0.002	0.0021	0.0231	0.1477	0.0076	0.1731	0.2116	0.0071	0.001	0.008	0.0084	0.0174	0.0018	0.0073	0.0208	0.1288	0.1507	0.003	9e-04	0.0102	0.0074	0.0233	0.0077	0.0145	0.0071	0.0022
6	rs9457614	157920773	0.76	0.684441169424083	0.91	0.155803491158275	0.0721515483901311	0.128351514075649	0.002	0.0021	0.0225	0.1481	0.0077	0.1738	0.2112	0.0071	0.0011	0.008	0.0083	0.017	0.0018	0.0074	0.0209	0.1281	0.1524	0.0031	9e-04	0.0101	0.0073	0.0228	0.0077	0.0141	0.0071	0.0022
6	rs9457625	157924871	0.76	0.684441169424083	0.9	0.178319663885856	0.0845358312043879	0.165069777592958	0.002	0.002	0.0225	0.1484	0.0078	0.1739	0.2111	0.0071	0.001	0.008	0.0083	0.0172	0.0017	0.0075	0.0211	0.1273	0.1532	0.0029	9e-04	0.01	0.0071	0.0227	0.0077	0.014	0.0072	0.0022
6	rs34409270	157941391	0.76	0.684441169424083	0.89	0.20310604818777	0.0941024304837636	0.20366263355854	0.0019	0.002	0.0221	0.15	0.008	0.1749	0.2104	0.007	8e-04	0.0081	0.0084	0.0171	0.0016	0.0078	0.0215	0.1256	0.155	0.0024	7e-04	0.0091	0.0072	0.0225	0.0077	0.0134	0.0077	0.0021
6	rs78507017	157946665	0.76	0.684441169424083	0.89	0.20310604818777	0.0890102910543009	0.220498158502243	0.0018	0.002	0.0221	0.1501	0.0081	0.1745	0.2099	0.007	8e-04	0.0082	0.0086	0.0171	0.0015	0.008	0.0215	0.1255	0.1552	0.0024	7e-04	0.009	0.0073	0.0224	0.0078	0.0135	0.0078	0.0021
6	rs17541589	157949062	0.76	0.684441169424083	0.89	0.20310604818777	0.0811292367351447	0.213946050265809	0.0019	0.0019	0.0221	0.15	0.0081	0.1742	0.2098	0.007	8e-04	0.0082	0.0086	0.0171	0.0015	0.0079	0.0211	0.1259	0.1556	0.0024	7e-04	0.009	0.0073	0.0223	0.0078	0.0135	0.0079	0.0021
6	rs17165416	157963550	0.76	0.684441169424083	0.89	0.20310604818777	0.0779218091050427	0.245437141713546	0.0019	0.002	0.0225	0.1498	0.0082	0.174	0.2093	0.007	8e-04	0.0083	0.0086	0.0172	0.0014	0.008	0.0213	0.1256	0.1555	0.0023	7e-04	0.0088	0.0074	0.0222	0.008	0.0136	0.0084	0.002
6	rs34526098	157976674	0.76	0.684441169424083	0.89	0.20310604818777	0.0749471860101893	0.324691937048948	0.002	0.002	0.0223	0.1498	0.0084	0.1733	0.2095	0.007	8e-04	0.0083	0.0087	0.017	0.0015	0.008	0.0212	0.1254	0.1562	0.0023	7e-04	0.0085	0.0075	0.0221	0.0081	0.0137	0.0085	0.002
6	rs117386965	157984543	0.76	0.684441169424083	0.89	0.20310604818777	0.0667059793805628	0.309341129294488	0.0021	0.002	0.0223	0.1499	0.0084	0.1727	0.2097	0.0069	9e-04	0.0083	0.0087	0.0169	0.0015	0.0082	0.02	0.1253	0.1567	0.0023	7e-04	0.0084	0.0075	0.0226	0.0081	0.0139	0.0086	0.002
6	rs16900288	157986518	0.76	0.684441169424083	0.88	0.230271256315472	0.0609356399815878	0.310301585774681	0.0021	0.002	0.0223	0.1499	0.0085	0.1726	0.2097	0.0069	9e-04	0.0083	0.0086	0.0169	0.0015	0.0082	0.0198	0.1253	0.1568	0.0023	7e-04	0.0084	0.0075	0.0227	0.0081	0.014	0.0086	0.002
6	rs17165435	157987407	0.76	0.684441169424083	0.88	0.230271256315472	0.0520761938357805	0.284920754151738	0.0021	0.002	0.0223	0.1499	0.0085	0.1725	0.2098	0.0069	9e-04	0.0083	0.0086	0.0168	0.0015	0.0082	0.0196	0.1256	0.1569	0.0023	7e-04	0.0083	0.0075	0.0226	0.0081	0.014	0.0086	0.002
6	rs2163292	157996633	0.77	0.622422290089237	0.88	0.230271256315472	0.0481015125758639	0.292088675716606	0.0021	0.0021	0.0221	0.1496	0.0086	0.1715	0.2097	0.007	9e-04	0.0084	0.0087	0.0168	0.0015	0.0082	0.0199	0.1258	0.1573	0.0024	7e-04	0.0081	0.0075	0.0225	0.008	0.0144	0.0088	0.002
6	rs34491673	158005609	0.77	0.622422290089237	0.88	0.230271256315472	0.0562301147672666	0.292914676860687	0.0021	0.0021	0.022	0.1486	0.0086	0.1711	0.2103	0.007	9e-04	0.0085	0.0087	0.0172	0.0015	0.0082	0.0204	0.1252	0.1578	0.0023	7e-04	0.008	0.0074	0.0225	0.008	0.0144	0.0089	0.002
6	rs113342483	158006921	0.77	0.622422290089237	0.88	0.230271256315472	0.0672440172037068	0.323475272943134	0.0021	0.0021	0.022	0.1486	0.0086	0.1711	0.2103	0.007	9e-04	0.0085	0.0087	0.0172	0.0015	0.0082	0.0204	0.1252	0.1578	0.0023	7e-04	0.0079	0.0074	0.0225	0.0079	0.0144	0.0089	0.002
6	rs17165442	158009638	0.77	0.622422290089237	0.88	0.230271256315472	0.0403237526182723	0.339765456616193	0.0022	0.0022	0.0224	0.1463	0.0093	0.1695	0.2104	0.007	0.0012	0.009	0.0088	0.0175	0.0019	0.0083	0.0215	0.1248	0.1578	0.0024	8e-04	0.0081	0.0072	0.0216	0.0079	0.0148	0.0093	0.002
6	Affx-50111245	158011840	0.77	0.622422290089237	0.88	0.230271256315472	0.0409077906493243	0.287617046972119	0.0022	0.0023	0.0225	0.1454	0.0094	0.1698	0.2101	0.0069	0.0013	0.009	0.0088	0.0176	0.0018	0.0085	0.0219	0.124	0.1584	0.0024	8e-04	0.0086	0.0073	0.0211	0.0079	0.0149	0.0095	0.0019
6	rs9456524	158012804	0.77	0.622422290089237	0.87	0.259919603286658	0.0436302839286051	0.303597103150958	0.0023	0.0023	0.0225	0.145	0.0095	0.1699	0.2099	0.0069	0.0013	0.009	0.0088	0.0176	0.0018	0.0086	0.022	0.1237	0.1586	0.0023	8e-04	0.0088	0.0073	0.0209	0.0079	0.0149	0.0096	0.0019
6	rs4709424	158019569	0.77	0.622422290089237	0.87	0.259919603286658	0.02753996622596	0.365447050112352	0.0024	0.0026	0.0222	0.1429	0.0101	0.1684	0.21	0.0067	0.0014	0.0096	0.0087	0.0172	0.0018	0.0093	0.0236	0.1224	0.1593	0.0019	8e-04	0.0093	0.0074	0.0198	0.0081	0.0161	0.0105	0.0016
6	rs9365161	158024868	0.77	0.622422290089237	0.87	0.259919603286658	0.0309836721650001	0.309941310672402	0.0022	0.0027	0.0221	0.1411	0.0103	0.1684	0.2096	0.0069	0.0015	0.0093	0.0085	0.0173	0.0018	0.0096	0.0247	0.1212	0.1606	0.0019	9e-04	0.0097	0.0073	0.0192	0.0079	0.017	0.0108	0.0018
6	rs4709434	158029942	0.77	0.622422290089237	0.87	0.259919603286658	0.0460845909300385	0.338779027816849	0.0024	0.0027	0.0215	0.1382	0.0107	0.1682	0.2084	0.0071	0.0017	0.0095	0.0088	0.0181	0.0018	0.0096	0.0256	0.1212	0.1616	0.0018	9e-04	0.0098	0.0075	0.0195	0.0078	0.0176	0.011	0.0017
6	rs34422152	158031132	0.77	0.622422290089237	0.87	0.259919603286658	0.0457283664372158	0.345825384522591	0.0024	0.0027	0.0213	0.1379	0.0108	0.1687	0.2079	0.0071	0.0017	0.0095	0.0088	0.018	0.0017	0.0096	0.0255	0.1213	0.1619	0.0019	9e-04	0.0099	0.0076	0.0194	0.0078	0.0176	0.011	0.0017
6	rs112589959	158033385	0.77	0.622422290089237	0.87	0.259919603286658	0.0398719199499775	0.359039301528281	0.0023	0.0026	0.0212	0.1384	0.0107	0.1686	0.2076	0.0071	0.0016	0.0095	0.0087	0.0181	0.0017	0.0096	0.0256	0.1207	0.1621	0.0023	0.0011	0.01	0.0077	0.0192	0.0076	0.0179	0.0109	0.0017
6	rs34634657	158033649	0.77	0.622422290089237	0.87	0.259919603286658	0.0364878758164998	0.360167738665319	0.0023	0.0026	0.0212	0.1384	0.0107	0.1686	0.2075	0.0071	0.0016	0.0095	0.0087	0.0181	0.0017	0.0096	0.0256	0.1207	0.1621	0.0023	0.0012	0.01	0.0077	0.0192	0.0076	0.0179	0.011	0.0017
6	rs62423255	158053584	0.77	0.622422290089237	0.87	0.259919603286658	0.05708659506742	0.308381560662893	0.0023	0.0025	0.0207	0.1387	0.0107	0.1681	0.2074	0.0069	0.0015	0.0095	0.0089	0.0182	0.0018	0.0091	0.0262	0.121	0.1619	0.0024	0.0012	0.0102	0.008	0.0181	0.0078	0.0182	0.011	0.0019
6	rs614353	158061018	0.77	0.622422290089237	0.87	0.259919603286658	0.0631335533376099	0.252508831443636	0.0023	0.0025	0.0205	0.1388	0.0108	0.1679	0.2072	0.0069	0.0015	0.0092	0.009	0.0183	0.0019	0.009	0.0265	0.121	0.1618	0.0024	0.0013	0.0103	0.0081	0.0177	0.0079	0.0184	0.0111	0.002
6	rs10499312	158066315	0.77	0.622422290089237	0.87	0.259919603286658	0.0661312356178544	0.266381645968273	0.0023	0.0025	0.0207	0.1387	0.0108	0.1677	0.2072	0.0068	0.0015	0.0091	0.0089	0.0182	0.0019	0.009	0.0266	0.1214	0.1622	0.0024	0.0013	0.0104	0.0082	0.0172	0.0079	0.0185	0.0111	0.002
6	rs9355850	158070192	0.77	0.622422290089237	0.87	0.259919603286658	0.0584968097555229	0.236329154656731	0.0023	0.0025	0.0207	0.1385	0.0107	0.1682	0.2069	0.0068	0.0015	0.0091	0.0088	0.0182	0.0019	0.009	0.0266	0.1216	0.1625	0.0024	0.0012	0.0104	0.0083	0.0168	0.008	0.0187	0.011	0.002
6	rs73584091	158071835	0.77	0.622422290089237	0.87	0.259919603286658	0.0663884764418588	0.247563158973308	0.0023	0.0025	0.0207	0.1385	0.0107	0.1682	0.2065	0.0067	0.0015	0.0091	0.0088	0.0182	0.0019	0.009	0.0267	0.1217	0.1627	0.0024	0.0012	0.0104	0.0082	0.0167	0.008	0.0188	0.011	0.002
6	rs636169	158074504	0.77	0.622422290089237	0.87	0.259919603286658	0.0745832748761003	0.257371845568379	0.0023	0.0025	0.0206	0.1383	0.0107	0.1683	0.206	0.0067	0.0015	0.0091	0.0088	0.0182	0.0019	0.0089	0.0267	0.1219	0.163	0.0024	0.0012	0.0104	0.0083	0.0167	0.008	0.0189	0.0111	0.002
6	rs619670	158078478	0.76	0.684441169424083	0.87	0.259919603286658	0.0815586547015055	0.246219732924627	0.0023	0.0025	0.0206	0.1381	0.0108	0.1684	0.2048	0.0066	0.0014	0.0091	0.0088	0.0182	0.0018	0.0089	0.0269	0.1223	0.1636	0.0024	0.0012	0.0105	0.0083	0.0166	0.0081	0.0191	0.0113	0.002
6	rs618368	158078716	0.77	0.622422290089237	0.87	0.259919603286658	0.0811743702304277	0.249357999179389	0.0023	0.0025	0.0206	0.138	0.0108	0.1683	0.2046	0.0066	0.0014	0.0091	0.0088	0.0182	0.0018	0.0089	0.0269	0.1226	0.1636	0.0024	0.0012	0.0105	0.0083	0.0166	0.0081	0.0191	0.0113	0.002
6	rs190580149	158085919	0.77	0.622422290089237	0.87	0.259919603286658	0.0851627371833776	0.257939203760382	0.0023	0.0025	0.0205	0.1382	0.0108	0.1685	0.2043	0.0066	0.0014	0.0092	0.0088	0.0182	0.0018	0.0089	0.0268	0.1227	0.1638	0.0024	0.0012	0.0104	0.0084	0.0164	0.0081	0.0191	0.0113	0.0019
6	rs6941319	158092255	0.77	0.622422290089237	0.87	0.259919603286658	0.0668054025926087	0.30634543409516	0.0023	0.0024	0.0205	0.1396	0.0107	0.1692	0.2018	0.0066	0.0011	0.0093	0.0088	0.0183	0.0016	0.0088	0.0261	0.124	0.165	0.0021	0.0011	0.0099	0.0087	0.0155	0.0078	0.0197	0.0116	0.0016
6	rs688181	158092638	0.77	0.622422290089237	0.86	0.29215087580064	0.0652850199605912	0.303835793958286	0.0023	0.0024	0.0205	0.1397	0.0107	0.1693	0.2017	0.0065	0.0011	0.0094	0.0089	0.0184	0.0016	0.0088	0.0261	0.1241	0.1651	0.0021	0.0011	0.0099	0.0087	0.0155	0.0076	0.0198	0.0116	0.0016
6	rs73571886	158093942	0.77	0.622422290089237	0.85	0.32706018639722	0.0809939327706095	0.334596009092351	0.0023	0.0024	0.0207	0.1396	0.0108	0.1693	0.2014	0.0065	0.001	0.0094	0.0088	0.0186	0.0016	0.0088	0.0262	0.1234	0.1654	0.002	0.001	0.0099	0.0088	0.0156	0.0076	0.0199	0.0117	0.0015
6	rs10499311	158100618	0.77	0.622422290089237	0.85	0.32706018639722	0.0887472358290022	0.333613968190977	0.0023	0.0024	0.0209	0.1394	0.011	0.1693	0.2009	0.0065	8e-04	0.0096	0.0087	0.0189	0.0015	0.0088	0.0266	0.1224	0.1659	0.0019	0.001	0.0098	0.009	0.0157	0.0075	0.0201	0.0119	0.0014
6	rs674432	158101153	0.77	0.622422290089237	0.85	0.32706018639722	0.0908897729362469	0.336685631407087	0.0023	0.0024	0.0209	0.1394	0.011	0.1694	0.2008	0.0065	8e-04	0.0096	0.0087	0.0189	0.0015	0.0088	0.0266	0.1224	0.1659	0.0019	0.001	0.0098	0.009	0.0158	0.0075	0.0201	0.0119	0.0014
6	rs675658	158101911	0.77	0.622422290089237	0.83	0.405269641990714	0.0919609786301203	0.337793431044956	0.0023	0.0024	0.0209	0.1393	0.0111	0.1694	0.2007	0.0065	8e-04	0.0096	0.0088	0.0189	0.0015	0.0088	0.0266	0.1224	0.1659	0.0019	0.001	0.0098	0.009	0.0158	0.0075	0.0201	0.0119	0.0014
6	rs648246	158103454	0.77	0.622422290089237	0.82	0.448736318624531	0.107770379557967	0.347314150895086	0.0023	0.0024	0.0209	0.1396	0.0111	0.1697	0.2005	0.0065	8e-04	0.0097	0.0089	0.019	0.0015	0.0087	0.0266	0.1214	0.1662	0.0019	0.001	0.0099	0.009	0.0158	0.0075	0.0201	0.012	0.0014
6	rs77236782	158109026	0.77	0.622422290089237	0.81	0.49521423796015	0.118642899356728	0.346197403457613	0.0023	0.0024	0.0209	0.1397	0.0111	0.1697	0.2007	0.0065	8e-04	0.0097	0.0089	0.0189	0.0015	0.0086	0.0265	0.1211	0.1666	0.0019	0.001	0.0098	0.009	0.0158	0.0075	0.0201	0.0119	0.0013
6	rs9346849	158111824	0.78	0.56417027826485	0.81	0.49521423796015	0.117501039838659	0.331529927061795	0.0023	0.0025	0.0209	0.1398	0.0111	0.1695	0.2003	0.0065	9e-04	0.0097	0.0089	0.0188	0.0014	0.0086	0.0265	0.1213	0.1671	0.0019	9e-04	0.0098	0.0091	0.0158	0.0074	0.0201	0.0119	0.0013
6	rs117242971	158116643	0.78	0.56417027826485	0.8	0.544775224122235	0.139851977461392	0.362176333034778	0.0023	0.0024	0.0212	0.1399	0.0111	0.1696	0.2004	0.0064	8e-04	0.0098	0.0088	0.0184	0.0012	0.0082	0.0263	0.1213	0.1684	0.0018	9e-04	0.0095	0.0091	0.0158	0.0072	0.0203	0.0118	0.0012
6	rs590019	158118531	0.78	0.56417027826485	0.79	0.597486775499064	0.145679308054391	0.339888818630347	0.0023	0.0024	0.0214	0.1399	0.011	0.1697	0.2005	0.0064	8e-04	0.0098	0.0087	0.0182	0.0011	0.008	0.0261	0.1213	0.1693	0.0018	8e-04	0.0094	0.0092	0.0157	0.007	0.0204	0.0118	0.0012
6	rs60003939	158121682	0.78	0.56417027826485	0.76	0.775138689739853	0.142236149132915	0.324448496873198	0.0023	0.0024	0.0215	0.1398	0.011	0.1697	0.2006	0.0064	8e-04	0.0099	0.0087	0.0181	0.0011	0.0079	0.0261	0.1213	0.1696	0.0018	8e-04	0.0093	0.0092	0.0157	0.007	0.0205	0.0118	0.0012
6	rs9458307	158140371	0.79	0.509607847349147	0.77	0.712611004068267	0.126885323979106	0.31186421620162	0.0025	0.0024	0.0218	0.1405	0.0108	0.1696	0.2007	0.0063	7e-04	0.0103	0.0086	0.0176	9e-04	0.0076	0.0253	0.1216	0.1704	0.0018	8e-04	0.0088	0.0095	0.0158	0.0067	0.0205	0.0119	0.0011
6	rs77040881	158149339	0.79	0.509607847349147	0.77	0.712611004068267	0.126051833695191	0.323232101297956	0.0025	0.0025	0.022	0.1399	0.0106	0.17	0.2012	0.0061	7e-04	0.0104	0.0085	0.0175	9e-04	0.0075	0.0253	0.1216	0.171	0.0017	8e-04	0.0087	0.0096	0.0156	0.0065	0.0207	0.0116	0.0011
6	rs677742	158155535	0.79	0.509607847349147	0.76	0.775138689739853	0.116167991530784	0.290674320126259	0.0025	0.0025	0.022	0.1398	0.0105	0.1701	0.2013	0.0061	7e-04	0.0105	0.0084	0.0175	9e-04	0.0074	0.0253	0.1215	0.1711	0.0017	8e-04	0.0087	0.0097	0.0155	0.0065	0.0208	0.0116	0.0011
6	rs670936	158161974	0.79	0.509607847349147	0.76	0.775138689739853	0.112584793682211	0.281765454544118	0.0025	0.0025	0.0221	0.1397	0.0104	0.1701	0.2013	0.0061	7e-04	0.0105	0.0084	0.0175	9e-04	0.0074	0.0253	0.1215	0.1711	0.0017	8e-04	0.0087	0.0097	0.0155	0.0065	0.0208	0.0115	0.0011
6	rs73014826	158163242	0.79	0.509607847349147	0.76	0.775138689739853	0.116365939603992	0.28550624581189	0.0025	0.0025	0.022	0.1397	0.0104	0.1701	0.2013	0.0061	7e-04	0.0105	0.0084	0.0175	9e-04	0.0074	0.0252	0.1215	0.1711	0.0017	8e-04	0.0087	0.0097	0.0154	0.0065	0.0208	0.0115	0.0011
6	rs111288922	158164504	0.79	0.509607847349147	0.76	0.775138689739853	0.115659931591027	0.284686660229158	0.0025	0.0025	0.022	0.1398	0.0104	0.1701	0.2013	0.0061	7e-04	0.0105	0.0084	0.0175	9e-04	0.0074	0.0252	0.1215	0.1711	0.0017	8e-04	0.0087	0.0097	0.0154	0.0065	0.0208	0.0115	0.0011
6	rs597619	158179374	0.79	0.509607847349147	0.76	0.775138689739853	0.0853257506576881	0.257939203760382	0.0025	0.0028	0.0218	0.1407	0.0102	0.1696	0.2017	0.006	8e-04	0.0104	0.0084	0.0176	9e-04	0.0072	0.0251	0.1217	0.171	0.0016	8e-04	0.0087	0.0097	0.0153	0.0064	0.0211	0.0111	0.0011
6	rs73794856	158181477	0.8	0.458652199356866	0.76	0.775138689739853	0.0707175336377501	0.283633965185847	0.0025	0.0028	0.0218	0.1414	0.01	0.1698	0.2014	0.0058	0.001	0.0102	0.0083	0.0174	9e-04	0.0071	0.0247	0.1229	0.1702	0.0017	7e-04	0.0088	0.0099	0.0148	0.0064	0.0217	0.0109	0.0011
6	rs12662296	158182953	0.8	0.458652199356866	0.76	0.775138689739853	0.0664281100518179	0.270058579638946	0.0023	0.0028	0.022	0.1417	0.0098	0.1697	0.2018	0.0057	0.001	0.01	0.0081	0.0171	7e-04	0.0068	0.0247	0.1238	0.1706	0.0017	7e-04	0.009	0.01	0.0145	0.0063	0.0219	0.0105	0.0011
6	rs12661947	158183012	0.8	0.458652199356866	0.76	0.775138689739853	0.0624840108634052	0.25635159060674	0.0023	0.0028	0.0219	0.1417	0.0098	0.1698	0.202	0.0057	0.001	0.01	0.0081	0.017	7e-04	0.0068	0.0246	0.1238	0.1707	0.0017	6e-04	0.0092	0.01	0.0145	0.0063	0.0218	0.0104	0.0011
6	rs13196275	158183836	0.8	0.458652199356866	0.77	0.712611004068267	0.056675122372007	0.281998811628189	0.0023	0.0028	0.0219	0.142	0.0097	0.1695	0.202	0.0056	0.001	0.01	0.0081	0.0171	7e-04	0.0068	0.0246	0.1239	0.1708	0.0017	7e-04	0.0093	0.01	0.0145	0.0063	0.0217	0.0102	0.0011
6	rs79001053	158185383	0.8	0.458652199356866	0.77	0.712611004068267	0.0515886453127538	0.289497283324238	0.0022	0.0028	0.0219	0.1421	0.0097	0.1692	0.2018	0.0056	0.001	0.01	0.008	0.0171	7e-04	0.0068	0.0246	0.124	0.1708	0.0017	7e-04	0.0094	0.0101	0.0145	0.0064	0.0217	0.0101	0.0011
6	rs77836866	158189705	0.8	0.458652199356866	0.77	0.712611004068267	0.0484380198710797	0.271441454797163	0.0022	0.0028	0.022	0.1422	0.0096	0.169	0.2017	0.0056	0.001	0.0101	0.008	0.0171	7e-04	0.0069	0.0246	0.1241	0.1709	0.0017	7e-04	0.0095	0.0102	0.0146	0.0064	0.0216	0.01	0.0011
6	rs1753195	158190438	0.8	0.458652199356866	0.78	0.653412240020304	0.0458211135185013	0.262834610220234	0.0022	0.0028	0.022	0.1425	0.0096	0.1689	0.2016	0.0056	0.001	0.01	0.008	0.0171	8e-04	0.0069	0.0246	0.1239	0.1709	0.0017	7e-04	0.0095	0.0102	0.0146	0.0064	0.0216	0.01	0.0011
6	rs9347585	158192079	0.81	0.411214762386647	0.78	0.653412240020304	0.0269472452845295	0.195206015803662	0.0023	0.0028	0.0226	0.1431	0.0092	0.1687	0.1996	0.0056	0.0011	0.0099	0.0075	0.0172	8e-04	0.0068	0.0241	0.1239	0.1722	0.0017	8e-04	0.0096	0.0109	0.0147	0.0065	0.0217	0.0098	0.0011
6	rs117547970	158193275	0.82	0.36720095628419	0.77	0.712611004068267	0.0158248865631157	0.255898553140509	0.0024	0.0031	0.0236	0.1439	0.0082	0.168	0.2	0.0056	0.0013	0.0094	0.0066	0.0166	0.0012	0.0061	0.023	0.1233	0.1716	0.002	0.001	0.0109	0.0123	0.0148	0.0062	0.0226	0.0089	0.0013
6	rs1344346	158193605	0.82	0.36720095628419	0.78	0.653412240020304	0.01394919288276	0.247675215918046	0.0025	0.0031	0.0239	0.144	0.008	0.1678	0.2001	0.0057	0.0013	0.0093	0.0064	0.0165	0.0013	0.0059	0.0227	0.1231	0.1714	0.0021	0.001	0.0114	0.0128	0.0148	0.0061	0.0228	0.0086	0.0014
6	rs2770113	158194819	0.82	0.36720095628419	0.78	0.653412240020304	0.00529083845924819	0.177958244314392	0.0024	0.0034	0.0242	0.1449	0.0073	0.1684	0.2007	0.0059	0.0012	0.009	0.0057	0.0156	0.0015	0.0054	0.0216	0.1232	0.1713	0.0022	0.0012	0.0128	0.0137	0.0146	0.0057	0.0233	0.0076	0.0015
6	rs12529417	158197415	0.82	0.36720095628419	0.77	0.712611004068267	0.00302353682365276	0.174156024337208	0.0023	0.0035	0.0242	0.1453	0.0072	0.1692	0.2007	0.0059	0.0012	0.0088	0.0056	0.0156	0.0016	0.0053	0.0213	0.1234	0.1717	0.0023	0.0013	0.0128	0.0136	0.0145	0.0056	0.023	0.0072	0.0015
6	rs13217265	158201642	0.82	0.36720095628419	0.76	0.775138689739853	0.00254905261425919	0.135388633198017	0.0023	0.0035	0.0241	0.1456	0.0072	0.1691	0.2009	0.0059	0.0013	0.0088	0.0056	0.0156	0.0017	0.0053	0.0211	0.123	0.1718	0.0023	0.0013	0.0128	0.0136	0.0145	0.0056	0.023	0.0072	0.0015
6	rs75885421	158202360	0.82	0.36720095628419	0.76	0.775138689739853	0.00250666866801142	0.135024392327929	0.0023	0.0035	0.0241	0.1456	0.0072	0.1692	0.2009	0.0059	0.0013	0.0088	0.0056	0.0156	0.0017	0.0053	0.0211	0.123	0.1718	0.0023	0.0013	0.0128	0.0137	0.0145	0.0056	0.023	0.0072	0.0015
6	rs2025994	158206901	0.82	0.36720095628419	0.76	0.775138689739853	0.00172235471536794	0.110958399926122	0.0023	0.0035	0.0238	0.1457	0.0072	0.1693	0.201	0.006	0.0013	0.0088	0.0056	0.0156	0.0017	0.0053	0.0211	0.1235	0.1718	0.0026	0.0013	0.0128	0.0137	0.0145	0.0056	0.0227	0.0068	0.0015
6	rs2770109	158210279	0.82	0.36720095628419	0.76	0.775138689739853	0.00157597883326971	0.116506062240943	0.0023	0.0035	0.0237	0.1458	0.0073	0.1696	0.201	0.006	0.0013	0.0088	0.0055	0.0156	0.0017	0.0052	0.0208	0.1236	0.1717	0.0026	0.0013	0.0128	0.0137	0.0144	0.0055	0.0227	0.0066	0.0015
6	rs80146614	158211451	0.82	0.36720095628419	0.76	0.775138689739853	0.00151541945332985	0.112229464650784	0.0023	0.0035	0.0237	0.1458	0.0073	0.1697	0.201	0.006	0.0013	0.0088	0.0055	0.0156	0.0017	0.0053	0.0207	0.1236	0.1717	0.0026	0.0013	0.0128	0.0137	0.0144	0.0055	0.0227	0.0066	0.0015
6	rs2803362	158216126	0.83	0.326509998324372	0.76	0.775138689739853	0.000394806711944473	0.112229464650784	0.0022	0.0035	0.0232	0.1457	0.0069	0.1731	0.2015	0.0063	0.0013	0.0091	0.0051	0.0149	0.0017	0.0053	0.0196	0.1248	0.1705	0.0025	0.0015	0.0127	0.0139	0.0139	0.0055	0.0223	0.0063	0.0013
6	rs72567468	158216580	0.83	0.326509998324372	0.76	0.775138689739853	0.000304836204733422	0.0955870358356345	0.0023	0.0036	0.023	0.1453	0.0066	0.1749	0.2013	0.0064	0.0013	0.0089	0.005	0.0144	0.0017	0.0055	0.0195	0.1254	0.1693	0.0025	0.0016	0.0126	0.014	0.0139	0.0057	0.0223	0.0061	0.0013
6	rs6899806	158222837	0.82	0.36720095628419	0.75	0.841047356078831	0.000253759775925988	0.0932049453446459	0.0021	0.0038	0.022	0.1467	0.0055	0.1802	0.2026	0.0069	0.0016	0.0081	0.0043	0.0133	0.0015	0.0047	0.0166	0.1329	0.1657	0.0021	0.0022	0.0111	0.0134	0.0131	0.006	0.0216	0.0054	0.0011
6	rs2025987	158233235	0.81	0.411214762386647	0.76	0.775138689739853	0.000329470967619826	0.0913164243517505	0.0021	0.0039	0.0219	0.1469	0.0054	0.1807	0.2027	0.0069	0.0016	0.008	0.0043	0.0132	0.0015	0.0046	0.0163	0.1336	0.1653	0.002	0.0023	0.0109	0.0133	0.013	0.0061	0.0215	0.0053	0.0011
6	rs9456787	158237522	0.81	0.411214762386647	0.76	0.775138689739853	0.000299306678635895	0.0921014462994714	0.0021	0.0039	0.0219	0.1469	0.0054	0.1808	0.2028	0.0069	0.0016	0.008	0.0043	0.0132	0.0015	0.0046	0.0162	0.1337	0.1652	0.002	0.0023	0.0109	0.0133	0.013	0.0061	0.0215	0.0053	0.0011
6	rs73020649	158239649	0.81	0.411214762386647	0.75	0.841047356078831	0.000281770343263845	0.0865092214414839	0.0021	0.0039	0.0219	0.1469	0.0054	0.1808	0.2028	0.0069	0.0016	0.008	0.0043	0.0132	0.0015	0.0046	0.0162	0.1338	0.1652	0.002	0.0023	0.0109	0.0133	0.013	0.0061	0.0215	0.0053	0.0011
6	rs2803356	158242549	0.81	0.411214762386647	0.75	0.841047356078831	0.000308257492724628	0.0808342760944891	0.0021	0.0039	0.0219	0.1465	0.0054	0.1809	0.2028	0.0069	0.0016	0.008	0.0043	0.0132	0.0015	0.0046	0.0162	0.1339	0.1652	0.002	0.0023	0.0109	0.0133	0.013	0.0061	0.0215	0.0054	0.0011
6	rs10945857	158251474	0.81	0.411214762386647	0.75	0.841047356078831	0.000340189882940236	0.0713014336840054	0.0021	0.004	0.0219	0.1466	0.0053	0.1813	0.2029	0.007	0.0016	0.008	0.0043	0.0131	0.0015	0.0046	0.0161	0.1342	0.1651	0.002	0.0023	0.0109	0.0132	0.0129	0.0057	0.0215	0.0054	0.0011
6	rs117865671	158255016	0.81	0.411214762386647	0.74	0.910385700718773	0.000359652950795388	0.0743042512102028	0.0021	0.004	0.0219	0.1465	0.0053	0.1814	0.2029	0.007	0.0016	0.008	0.0042	0.0131	0.0015	0.0046	0.0162	0.1342	0.1651	0.002	0.0023	0.0109	0.0132	0.0129	0.0057	0.0215	0.0054	0.0011
6	rs2803352	158266517	0.81	0.411214762386647	0.74	0.910385700718773	0.000452259304220907	0.0624035290588065	0.0021	0.004	0.022	0.146	0.0053	0.1818	0.2029	0.007	0.0017	0.008	0.0042	0.0131	0.0016	0.0046	0.0163	0.1341	0.1652	0.002	0.0024	0.0108	0.0131	0.0128	0.0058	0.0216	0.0053	0.0011
6	rs78319698	158277673	0.81	0.411214762386647	0.75	0.841047356078831	0.000467998030633799	0.0639534622082735	0.0021	0.004	0.022	0.1459	0.0053	0.1819	0.2029	0.007	0.0017	0.008	0.0042	0.0131	0.0016	0.0046	0.0163	0.134	0.1653	0.002	0.0024	0.0108	0.0131	0.0128	0.0058	0.0216	0.0053	0.0011
6	rs117402198	158280705	0.81	0.411214762386647	0.75	0.841047356078831	0.000546110257286809	0.0628063109360394	0.0023	0.004	0.022	0.1459	0.0053	0.1817	0.2029	0.007	0.0017	0.008	0.0042	0.0131	0.0016	0.0046	0.0163	0.1341	0.1652	0.002	0.0024	0.0108	0.0131	0.0128	0.0058	0.0216	0.0053	0.0011
6	rs73022676	158280771	0.81	0.411214762386647	0.75	0.841047356078831	0.000546110257286809	0.0627391045652538	0.0023	0.004	0.022	0.1459	0.0053	0.1817	0.2029	0.007	0.0017	0.008	0.0042	0.0131	0.0016	0.0046	0.0163	0.1341	0.1652	0.002	0.0024	0.0108	0.0131	0.0128	0.0058	0.0216	0.0053	0.0011
6	rs73024644	158287686	0.81	0.411214762386647	0.75	0.841047356078831	0.000541085876281041	0.0662739246303819	0.0023	0.004	0.022	0.1459	0.0053	0.1817	0.2029	0.007	0.0017	0.008	0.0041	0.0131	0.0016	0.0047	0.0163	0.1341	0.1652	0.002	0.0024	0.0107	0.0131	0.0128	0.0058	0.0215	0.0053	0.0011
6	rs3805767	158289852	0.81	0.411214762386647	0.75	0.841047356078831	0.000539586090717402	0.0648365928645739	0.0023	0.004	0.022	0.1459	0.0053	0.1817	0.2029	0.007	0.0017	0.008	0.0041	0.0131	0.0016	0.0047	0.0163	0.1341	0.1652	0.002	0.0024	0.0107	0.0131	0.0128	0.0058	0.0215	0.0053	0.0011
6	rs9355424	158294184	0.8	0.458652199356866	0.75	0.841047356078831	0.00058933144370149	0.0620018437431966	0.0023	0.004	0.022	0.1458	0.0055	0.1817	0.2028	0.007	0.0018	0.008	0.0041	0.013	0.0017	0.0047	0.0162	0.1339	0.1654	0.0021	0.0024	0.0107	0.0131	0.0128	0.0058	0.0215	0.0053	0.0011
6	rs4352704	158305737	0.8	0.458652199356866	0.75	0.841047356078831	0.000602346203117151	0.0657248103554175	0.0023	0.004	0.0222	0.1458	0.0056	0.1816	0.2023	0.007	0.0018	0.0081	0.0039	0.0131	0.0016	0.0047	0.0161	0.1344	0.1655	0.002	0.0024	0.0107	0.0131	0.0128	0.0058	0.0214	0.0053	0.0011
6	rs78742924	158306375	0.8	0.458652199356866	0.75	0.841047356078831	0.000604538373755154	0.066618092830441	0.0023	0.004	0.0222	0.1458	0.0056	0.1816	0.2023	0.007	0.0018	0.0081	0.0039	0.0131	0.0016	0.0047	0.0161	0.1344	0.1655	0.002	0.0025	0.0107	0.0131	0.0128	0.0058	0.0214	0.0053	0.0011
6	rs116285134	158307041	0.8	0.458652199356866	0.75	0.841047356078831	0.000603989710599515	0.0667559690699651	0.0023	0.004	0.0222	0.1458	0.0056	0.1816	0.2023	0.007	0.0018	0.0081	0.0039	0.0131	0.0016	0.0047	0.0161	0.1344	0.1655	0.002	0.0025	0.0107	0.0131	0.0128	0.0058	0.0214	0.0053	0.0011
6	rs17573740	158312033	0.8	0.458652199356866	0.75	0.841047356078831	0.000600160642117017	0.0671011813753681	0.0023	0.004	0.0222	0.1458	0.0056	0.1817	0.2023	0.007	0.0018	0.0081	0.0039	0.0131	0.0016	0.0047	0.0161	0.1343	0.1656	0.002	0.0025	0.0107	0.0131	0.0127	0.0058	0.0214	0.0053	0.0011
6	rs78839977	158319801	0.8	0.458652199356866	0.75	0.841047356078831	0.000602346203117151	0.0657248103554175	0.0023	0.004	0.0222	0.1459	0.0056	0.1818	0.2022	0.007	0.0018	0.0081	0.0039	0.013	0.0016	0.0048	0.0161	0.1341	0.1658	0.002	0.0025	0.0108	0.013	0.0127	0.0058	0.0213	0.0053	0.0011
6	rs2803354	158320266	0.8	0.458652199356866	0.74	0.910385700718773	0.000602346203117151	0.0655878312910603	0.0023	0.004	0.0222	0.1459	0.0056	0.1818	0.2022	0.007	0.0018	0.0081	0.0039	0.013	0.0016	0.0048	0.016	0.1341	0.1658	0.002	0.0025	0.0108	0.013	0.0127	0.0058	0.0213	0.0053	0.0011
6	rs2490565	158326198	0.8	0.458652199356866	0.75	0.841047356078831	0.000590406999674839	0.0654509721872734	0.0023	0.004	0.0222	0.1463	0.0056	0.1819	0.2022	0.007	0.0018	0.008	0.0039	0.013	0.0016	0.0048	0.016	0.134	0.1658	0.002	0.0025	0.0108	0.013	0.0126	0.0058	0.0213	0.0053	0.0011
6	rs16900503	158328855	0.8	0.458652199356866	0.76	0.775138689739853	0.000591484186961795	0.0652459086315517	0.0023	0.004	0.0222	0.1463	0.0056	0.1819	0.2022	0.007	0.0018	0.008	0.0039	0.013	0.0016	0.0048	0.016	0.134	0.1659	0.002	0.0025	0.0108	0.013	0.0126	0.0058	0.0213	0.0053	0.0011
6	rs3211067	158330765	0.8	0.458652199356866	0.76	0.775138689739853	0.000588794276860242	0.0619350029534226	0.0023	0.004	0.0222	0.1464	0.0056	0.1819	0.2022	0.007	0.0018	0.008	0.0039	0.013	0.0016	0.0048	0.016	0.1339	0.1659	0.002	0.0025	0.0108	0.0129	0.0126	0.0058	0.0213	0.0053	0.0011
6	rs11755474	158355018	0.8	0.458652199356866	0.76	0.775138689739853	0.000586649678238125	0.052136168043876	0.0023	0.004	0.0222	0.1465	0.0057	0.1821	0.2024	0.007	0.0016	0.0081	0.004	0.0123	0.0016	0.0048	0.016	0.1338	0.1661	0.002	0.0025	0.0108	0.013	0.0125	0.0059	0.0213	0.0053	0.001
6	rs9365602	158355898	0.8	0.458652199356866	0.77	0.712611004068267	0.000586649678238125	0.0520741171203467	0.0023	0.004	0.0222	0.1465	0.0057	0.1821	0.2024	0.007	0.0016	0.0081	0.004	0.0123	0.0016	0.0048	0.016	0.1338	0.1661	0.002	0.0025	0.0109	0.013	0.0125	0.0059	0.0213	0.0053	0.001
6	rs16900521	158359916	0.8	0.458652199356866	0.77	0.712611004068267	0.000645724908851762	0.0543912930221992	0.0023	0.004	0.0222	0.1466	0.0056	0.1821	0.2023	0.007	0.0016	0.0081	0.0039	0.0123	0.0016	0.0048	0.0159	0.1338	0.1663	0.002	0.0025	0.0108	0.013	0.0125	0.0058	0.0213	0.0053	0.001
6	rs117960778	158360507	0.8	0.458652199356866	0.77	0.712611004068267	0.000668069328199008	0.0549615158225344	0.0023	0.004	0.0222	0.1466	0.0056	0.1821	0.2023	0.007	0.0016	0.0081	0.0039	0.0123	0.0016	0.0048	0.0159	0.1339	0.1663	0.002	0.0025	0.0108	0.013	0.0125	0.0058	0.0213	0.0053	0.001
6	rs41268581	158366083	0.8	0.458652199356866	0.77	0.712611004068267	0.000717210267855224	0.0526337298362892	0.0023	0.004	0.0222	0.1466	0.0056	0.1821	0.2022	0.007	0.0016	0.0081	0.0039	0.0122	0.0016	0.0048	0.0159	0.1339	0.1665	0.002	0.0025	0.0108	0.0129	0.0125	0.0059	0.0213	0.0053	0.001
6	rs17455514	158366299	0.8	0.458652199356866	0.77	0.712611004068267	0.000717842956879113	0.0518262345463307	0.0023	0.004	0.0222	0.1466	0.0056	0.1821	0.2022	0.007	0.0016	0.0081	0.0039	0.0122	0.0016	0.0048	0.0159	0.1339	0.1665	0.002	0.0025	0.0108	0.0129	0.0125	0.0059	0.0213	0.0053	0.001
6	rs117737281	158369963	0.8	0.458652199356866	0.78	0.653412240020304	0.000754018498039342	0.0560455860480293	0.0023	0.004	0.0222	0.1466	0.0056	0.1822	0.2023	0.007	0.0016	0.008	0.0039	0.0122	0.0016	0.0048	0.0159	0.1338	0.1665	0.002	0.0026	0.0108	0.0129	0.0124	0.0059	0.0213	0.0053	0.001
6	rs11967962	158373880	0.8	0.458652199356866	0.78	0.653412240020304	0.00103369476045482	0.0512703801596862	0.0023	0.0039	0.0221	0.1466	0.0054	0.1829	0.2028	0.0069	0.0016	0.008	0.0038	0.0121	0.0015	0.0048	0.0159	0.1332	0.1665	0.0022	0.0028	0.0107	0.0128	0.0124	0.0062	0.021	0.0053	0.0011
6	rs9355446	158374691	0.8	0.458652199356866	0.78	0.653412240020304	0.00106135080440099	0.0482300619421839	0.0023	0.0039	0.0221	0.1466	0.0054	0.1831	0.2026	0.0069	0.0016	0.008	0.0038	0.0122	0.0015	0.0048	0.0156	0.1334	0.1665	0.0021	0.0028	0.0107	0.0129	0.0124	0.0062	0.021	0.0054	0.0011
6	rs56113626	158382293	0.79	0.509607847349147	0.78	0.653412240020304	0.00108871867718024	0.051332012947862	0.0022	0.0039	0.0221	0.1479	0.0054	0.1836	0.2022	0.0068	0.0016	0.0079	0.0038	0.0121	0.0015	0.0049	0.0153	0.1324	0.1671	0.002	0.0028	0.0106	0.0126	0.0126	0.0063	0.0209	0.0054	0.001
6	rs28440940	158392095	0.79	0.509607847349147	0.78	0.653412240020304	0.00120501001271391	0.0467997217724181	0.0022	0.0039	0.0222	0.1476	0.0054	0.1834	0.2028	0.0067	0.0016	0.0079	0.0038	0.0122	0.0014	0.005	0.0153	0.1321	0.1676	0.002	0.0028	0.0106	0.0126	0.0125	0.006	0.021	0.0053	0.0011
6	rs114144741	158392830	0.79	0.509607847349147	0.78	0.653412240020304	0.00120501001271391	0.0481700866478443	0.0022	0.0039	0.0222	0.1476	0.0054	0.1834	0.2028	0.0067	0.0016	0.0079	0.0038	0.0122	0.0014	0.005	0.0153	0.1321	0.1676	0.002	0.0028	0.0106	0.0126	0.0125	0.006	0.021	0.0053	0.0011
6	rs12528678	158398815	0.79	0.509607847349147	0.78	0.653412240020304	0.000387554732015636	0.049012718364381	0.0022	0.0037	0.022	0.1479	0.0056	0.1848	0.2036	0.0061	0.0014	0.0079	0.0041	0.0117	0.0012	0.0053	0.0147	0.133	0.1684	0.0017	0.0024	0.0102	0.011	0.0126	0.0064	0.0204	0.0056	0.0012
6	rs73014129	158401049	0.78	0.56417027826485	0.78	0.653412240020304	0.000333790774152305	0.0468589406005095	0.0022	0.0037	0.0219	0.1478	0.0056	0.1849	0.2037	0.0061	0.0014	0.0079	0.0042	0.0116	0.0013	0.0054	0.0146	0.1333	0.1684	0.0017	0.0023	0.0101	0.0108	0.0126	0.0065	0.0203	0.0056	0.0012
6	rs12216431	158407701	0.78	0.56417027826485	0.78	0.653412240020304	0.0002503314793875	0.0399914064391814	0.0022	0.0037	0.0218	0.1477	0.0057	0.1848	0.2038	0.0061	0.0014	0.0079	0.0043	0.0116	0.0013	0.0055	0.0145	0.1336	0.1683	0.0017	0.0023	0.0101	0.0106	0.0126	0.0066	0.0202	0.0056	0.0012
6	rs9459057	158411645	0.78	0.56417027826485	0.78	0.653412240020304	0.000236006941998029	0.0411022088758644	0.0022	0.0037	0.0217	0.1476	0.0058	0.1847	0.204	0.006	0.0014	0.0078	0.0043	0.0115	0.0014	0.0056	0.0145	0.1338	0.1684	0.0017	0.0022	0.0101	0.0105	0.0126	0.0066	0.0202	0.0057	0.0012
6	rs76280575	158415225	0.78	0.56417027826485	0.78	0.653412240020304	0.000141586022440756	0.0425666138932517	0.0022	0.0037	0.0216	0.1475	0.0058	0.1843	0.2051	0.006	0.0014	0.0077	0.0044	0.0114	0.0014	0.0059	0.0146	0.1341	0.1686	0.0017	0.0022	0.01	0.0099	0.0125	0.0066	0.0197	0.0057	0.0013
6	rs34883130	158418773	0.77	0.622422290089237	0.78	0.653412240020304	0.000102279805666396	0.0422266398329332	0.0022	0.0036	0.0216	0.1475	0.0058	0.1839	0.2059	0.006	0.0014	0.0076	0.0045	0.0112	0.0014	0.0061	0.0146	0.1343	0.1688	0.0017	0.0021	0.01	0.0094	0.0123	0.0067	0.0193	0.0058	0.0014
6	rs9459093	158424693	0.77	0.622422290089237	0.78	0.653412240020304	0.000100697484417154	0.0453883993183297	0.0021	0.0036	0.0215	0.1474	0.0058	0.1832	0.207	0.0061	0.0014	0.0076	0.0046	0.0111	0.0014	0.0064	0.0146	0.1346	0.1691	0.0018	0.002	0.0099	0.0087	0.0122	0.0068	0.0189	0.006	0.0015
6	rs1998791	158431736	0.77	0.622422290089237	0.78	0.653412240020304	7.31658889391756e-05	0.0645643175453428	0.0021	0.0035	0.0217	0.1483	0.0057	0.1834	0.2095	0.0057	0.0014	0.0074	0.0046	0.0112	0.0014	0.0062	0.0147	0.1355	0.1683	0.0017	0.002	0.0098	0.0074	0.012	0.0067	0.0176	0.0063	0.0016
6	rs117843523	158431821	0.77	0.622422290089237	0.78	0.653412240020304	7.27988624680182e-05	0.0645643175453428	0.0021	0.0035	0.0217	0.1483	0.0057	0.1834	0.2095	0.0057	0.0014	0.0074	0.0046	0.0112	0.0014	0.0062	0.0147	0.1355	0.1683	0.0017	0.002	0.0098	0.0074	0.012	0.0067	0.0176	0.0063	0.0016
6	rs12527105	158435748	0.76	0.684441169424083	0.78	0.653412240020304	8.47320069686558e-05	0.0651776141794021	0.002	0.0035	0.0218	0.1482	0.0058	0.1833	0.2096	0.0056	0.0014	0.0073	0.0046	0.0113	0.0014	0.0062	0.0147	0.1356	0.1682	0.0017	0.0019	0.0099	0.0074	0.012	0.0067	0.0175	0.0063	0.0016
6	rs74497537	158438892	0.76	0.684441169424083	0.78	0.653412240020304	0.000110776381105776	0.0655878312910603	0.002	0.0035	0.0218	0.1482	0.0058	0.1832	0.2098	0.0056	0.0014	0.007	0.0046	0.0113	0.0014	0.0063	0.0147	0.1358	0.1682	0.0017	0.0019	0.0099	0.0073	0.0119	0.0067	0.0175	0.0064	0.0016
6	rs144861742	158440031	0.76	0.684441169424083	0.78	0.653412240020304	0.000120713227289578	0.0652459086315517	0.0019	0.0035	0.0218	0.1482	0.0058	0.1832	0.2099	0.0056	0.0014	0.007	0.0046	0.0114	0.0014	0.0063	0.0147	0.1358	0.1682	0.0017	0.0019	0.0099	0.0073	0.0119	0.0068	0.0175	0.0064	0.0016
6	rs73015978	158445839	0.76	0.684441169424083	0.78	0.653412240020304	0.000184615028215245	0.0642925244573774	0.0018	0.0035	0.0218	0.1481	0.0059	0.183	0.2101	0.0056	0.0014	0.007	0.0045	0.0115	0.0014	0.0064	0.0147	0.1359	0.1681	0.0017	0.0019	0.0101	0.0073	0.0118	0.0068	0.0174	0.0064	0.0017
6	rs17488972	158448947	0.76	0.684441169424083	0.78	0.653412240020304	0.000209427224096613	0.0698192862789994	0.0017	0.0034	0.0216	0.1481	0.0059	0.183	0.211	0.0055	0.0014	0.0069	0.0045	0.0111	0.0014	0.0064	0.0146	0.136	0.1686	0.0016	0.0019	0.0102	0.0073	0.0116	0.0068	0.0169	0.0065	0.0017
6	rs7768038	158450937	0.76	0.684441169424083	0.78	0.653412240020304	0.000239016692696469	0.0748096758917711	0.0017	0.0034	0.0216	0.1481	0.0059	0.1831	0.2111	0.0055	0.0014	0.0069	0.0045	0.011	0.0014	0.0064	0.0145	0.1361	0.1687	0.0016	0.0019	0.0102	0.0073	0.0116	0.0069	0.0168	0.0065	0.0017
6	rs9347027	158452344	0.76	0.684441169424083	0.78	0.653412240020304	0.000255088862488521	0.0789773617711192	0.0017	0.0034	0.0215	0.1479	0.0059	0.1832	0.2113	0.0055	0.0014	0.0069	0.0045	0.011	0.0014	0.0064	0.0145	0.1361	0.169	0.0016	0.0019	0.0102	0.0072	0.0116	0.0068	0.0167	0.0065	0.0017
6	rs1750043	158462506	0.76	0.684441169424083	0.78	0.653412240020304	0.000318394585855254	0.116937056920894	0.0017	0.003	0.021	0.1482	0.0058	0.1837	0.2145	0.0053	0.0014	0.0067	0.0045	0.0106	0.0014	0.0064	0.0144	0.1359	0.1699	0.0015	0.0017	0.0101	0.0066	0.011	0.0066	0.0155	0.0067	0.0018
6	rs9295289	158467506	0.75	0.750298972197586	0.78	0.653412240020304	0.000224047283017123	0.149398206452259	0.0016	0.0028	0.0206	0.1495	0.0057	0.1845	0.2153	0.0051	0.0012	0.0065	0.0045	0.0104	0.0014	0.0062	0.014	0.1366	0.1704	0.0015	0.0013	0.0097	0.0065	0.011	0.0064	0.0148	0.0068	0.0016
6	rs16900563	158467599	0.75	0.750298972197586	0.78	0.653412240020304	0.0002204902940092	0.150532852689932	0.0016	0.0027	0.0206	0.1493	0.0057	0.1846	0.2153	0.0051	0.0012	0.0065	0.0045	0.0104	0.0016	0.0059	0.014	0.1368	0.1704	0.0015	0.0014	0.0099	0.0065	0.011	0.0064	0.0148	0.0068	0.0016
6	rs2181190	158467989	0.75	0.750298972197586	0.78	0.653412240020304	0.000206290451949838	0.160300473335357	0.0016	0.0027	0.0205	0.1496	0.0057	0.1843	0.2155	0.0051	0.0012	0.0065	0.0044	0.0104	0.0016	0.0059	0.014	0.1371	0.1705	0.0015	0.0014	0.0098	0.0064	0.0109	0.0061	0.0148	0.0068	0.0016
6	rs76997892	158471383	0.75	0.750298972197586	0.78	0.653412240020304	0.000291170847492177	0.194170386651712	0.0015	0.0027	0.02	0.1509	0.0055	0.1853	0.2164	0.0051	0.0011	0.0064	0.0044	0.0099	0.0015	0.0057	0.0135	0.1376	0.1709	0.0015	0.0016	0.0095	0.0061	0.0103	0.0058	0.0144	0.0068	0.0016
6	rs2502620	158472445	0.75	0.750298972197586	0.77	0.712611004068267	0.000331458849046596	0.210854034223391	0.0015	0.0026	0.02	0.1511	0.0055	0.1855	0.2166	0.0051	0.0011	0.0064	0.0044	0.0098	0.0015	0.0057	0.0134	0.1377	0.171	0.0015	0.0016	0.0094	0.006	0.0101	0.0058	0.0144	0.0068	0.0016
6	rs2502614	158474168	0.75	0.750298972197586	0.77	0.712611004068267	0.000281480749135782	0.223202115815338	0.0014	0.0025	0.0199	0.1515	0.0055	0.1854	0.2166	0.0051	0.0012	0.0064	0.0044	0.0099	0.0016	0.0056	0.0133	0.1378	0.1712	0.0014	0.0015	0.0094	0.006	0.0101	0.0058	0.0143	0.0067	0.0015
6	rs78693252	158482344	0.75	0.750298972197586	0.77	0.712611004068267	0.000289684843431985	0.222768759221642	0.0014	0.0025	0.0196	0.1522	0.0055	0.1854	0.2167	0.0049	0.0011	0.0063	0.0044	0.0099	0.0016	0.0055	0.0133	0.1375	0.1726	0.0013	0.0014	0.0094	0.0058	0.0099	0.0057	0.0143	0.0066	0.0015
6	rs61748682	158487570	0.75	0.750298972197586	0.77	0.712611004068267	0.000409652089913737	0.248684452246424	0.0013	0.0025	0.0192	0.1532	0.0054	0.1853	0.2169	0.0046	0.001	0.0061	0.0044	0.01	0.0016	0.0052	0.0134	0.137	0.1747	0.0012	0.0012	0.0093	0.0055	0.0097	0.0056	0.0143	0.0065	0.0013
6	rs734882	158490397	0.75	0.750298972197586	0.77	0.712611004068267	0.000694123210804629	0.275255600239496	0.0014	0.0024	0.0188	0.154	0.0054	0.1849	0.2169	0.0043	9e-04	0.006	0.0044	0.01	0.0016	0.0049	0.0135	0.1364	0.1765	0.0011	0.001	0.0093	0.0053	0.0096	0.0056	0.0145	0.0064	0.0012
6	rs4479967	158494224	0.75	0.750298972197586	0.77	0.712611004068267	0.00151075087117239	0.282115512348375	0.0013	0.0023	0.0184	0.1541	0.0055	0.1851	0.2176	0.0039	8e-04	0.0058	0.0044	0.0104	0.0017	0.0046	0.0137	0.1361	0.1775	0.0011	0.001	0.0094	0.0051	0.0095	0.0055	0.0145	0.006	0.0012
6	rs9459298	158494568	0.75	0.750298972197586	0.77	0.712611004068267	0.00149913055744683	0.291027713771247	0.0013	0.0024	0.0183	0.1544	0.0054	0.1849	0.2176	0.0038	8e-04	0.0058	0.0044	0.0104	0.0017	0.0047	0.0138	0.1362	0.1775	0.0011	0.001	0.0094	0.0051	0.0096	0.0051	0.0145	0.006	0.0012
6	rs1885544	158501708	0.75	0.750298972197586	0.77	0.712611004068267	0.00233444589083364	0.345453480844414	0.0016	0.0024	0.0182	0.1545	0.0051	0.1855	0.2185	0.0036	8e-04	0.0056	0.0042	0.0101	0.0017	0.0046	0.0137	0.1371	0.1772	0.001	9e-04	0.0099	0.0051	0.0096	0.005	0.0138	0.0057	0.0011
6	rs12208248	158503927	0.75	0.750298972197586	0.77	0.712611004068267	0.00256509370049127	0.364062267821493	0.0016	0.0025	0.0183	0.1546	0.005	0.1855	0.2186	0.0036	8e-04	0.0055	0.0042	0.0101	0.0018	0.0045	0.0135	0.1371	0.1774	0.001	9e-04	0.0099	0.005	0.0094	0.005	0.0137	0.0057	0.0011
6	rs1744174	158504847	0.75	0.750298972197586	0.77	0.712611004068267	0.002707527173981	0.366455098977251	0.0016	0.0025	0.0183	0.1547	0.005	0.1855	0.2186	0.0036	8e-04	0.0055	0.0042	0.0102	0.0018	0.0045	0.0135	0.1371	0.1775	0.001	9e-04	0.0099	0.005	0.0094	0.005	0.0137	0.0057	0.0011
6	rs350289	158509750	0.75	0.750298972197586	0.77	0.712611004068267	0.00369773361998652	0.378994171821439	0.0016	0.0025	0.0183	0.1552	0.0049	0.1854	0.2187	0.0034	7e-04	0.0054	0.0043	0.0102	0.0018	0.0044	0.0136	0.1372	0.1779	0.0011	9e-04	0.0098	0.0049	0.0091	0.005	0.0135	0.0055	0.0011
6	rs2502601	158517308	0.75	0.750298972197586	0.77	0.712611004068267	0.00461213233617144	0.387162806791009	0.0016	0.0025	0.0183	0.1558	0.0048	0.1852	0.2188	0.0031	7e-04	0.0054	0.004	0.0105	0.0018	0.0044	0.0136	0.1376	0.1783	0.0012	8e-04	0.0099	0.0049	0.0087	0.0049	0.0134	0.0055	0.0011
6	rs1048397	158519008	0.75	0.750298972197586	0.77	0.712611004068267	0.00452182504927341	0.388315404183085	0.0016	0.0025	0.0183	0.1558	0.0048	0.1854	0.2188	0.0031	7e-04	0.0054	0.004	0.0102	0.0018	0.0044	0.0136	0.1378	0.1782	0.0012	7e-04	0.0099	0.0049	0.0087	0.0049	0.0134	0.0054	0.0011
6	rs117813106	158538747	0.75	0.750298972197586	0.77	0.712611004068267	0.00458376083463022	0.392678223989459	0.0016	0.0025	0.0183	0.1559	0.0047	0.1857	0.2189	0.003	6e-04	0.0054	0.004	0.0102	0.0018	0.0044	0.0136	0.1379	0.1779	0.0012	7e-04	0.0099	0.0049	0.0087	0.0049	0.0134	0.0054	0.001
6	rs827669	158541175	0.75	0.750298972197586	0.77	0.712611004068267	0.00466928804671374	0.398602255525312	0.0016	0.0025	0.0183	0.1559	0.0047	0.1857	0.2189	0.003	6e-04	0.0054	0.004	0.0102	0.0018	0.0044	0.0136	0.138	0.1779	0.0012	7e-04	0.0099	0.0049	0.0087	0.0049	0.0134	0.0054	0.001
6	rs7759262	158542274	0.75	0.750298972197586	0.78	0.653412240020304	0.00441639266414993	0.397183414126187	0.0016	0.0025	0.0183	0.1559	0.0047	0.1858	0.2189	0.003	7e-04	0.0054	0.004	0.0102	0.0018	0.0044	0.0136	0.1376	0.1779	0.0012	7e-04	0.0099	0.0049	0.0089	0.0049	0.0134	0.0054	0.001
6	rs1946390	158555630	0.75	0.750298972197586	0.78	0.653412240020304	0.00393537926218797	0.411564189709942	0.0016	0.0024	0.0183	0.1561	0.0047	0.1853	0.2189	0.0031	7e-04	0.0054	0.0038	0.01	0.0018	0.0044	0.0136	0.1376	0.1781	0.0013	8e-04	0.0099	0.0049	0.0089	0.0049	0.0136	0.0054	0.0011
6	rs9459503	158559176	0.74	0.820062814253923	0.78	0.653412240020304	0.00477064397928476	0.419264540475035	0.0016	0.0024	0.0183	0.1562	0.0047	0.1855	0.2189	0.0031	7e-04	0.0054	0.0038	0.0101	0.0018	0.0044	0.0136	0.1374	0.1783	0.0013	8e-04	0.0099	0.0045	0.0089	0.005	0.0136	0.0055	0.0011
6	rs112780453	158571611	0.74	0.820062814253923	0.78	0.653412240020304	0.00470095928545735	0.413257542272414	0.0016	0.0024	0.0183	0.1561	0.0047	0.1856	0.2187	0.0031	7e-04	0.0054	0.0038	0.0102	0.0018	0.0044	0.0137	0.1374	0.1782	0.0014	8e-04	0.0099	0.0045	0.009	0.005	0.0136	0.0055	0.0011
6	rs34124489	158579859	0.74	0.820062814253923	0.78	0.653412240020304	0.004703846808481	0.408313077332514	0.0016	0.0024	0.0184	0.1561	0.0047	0.1857	0.2187	0.0031	7e-04	0.0054	0.0038	0.0102	0.0018	0.0044	0.0137	0.1373	0.1782	0.0014	8e-04	0.0099	0.0045	0.009	0.005	0.0135	0.0055	0.0011
6	rs10946113	158584691	0.74	0.820062814253923	0.78	0.653412240020304	0.004455009252223	0.422539043765051	0.0016	0.0024	0.0185	0.1563	0.0047	0.1856	0.2187	0.0031	7e-04	0.0054	0.0038	0.0102	0.0018	0.0044	0.0136	0.1371	0.1781	0.0014	8e-04	0.0099	0.0045	0.0092	0.005	0.0135	0.0055	0.0011
6	rs890458	158586682	0.75	0.750298972197586	0.78	0.653412240020304	0.00452742830545745	0.415474777347755	0.0016	0.0024	0.0185	0.1563	0.0047	0.1852	0.2186	0.0031	7e-04	0.0054	0.0038	0.0104	0.0018	0.0044	0.0138	0.1373	0.1779	0.0014	8e-04	0.0099	0.0045	0.0092	0.005	0.0136	0.0055	0.0011
6	rs12662156	158589039	0.75	0.750298972197586	0.79	0.597486775499064	0.004323703022757	0.411564189709942	0.0016	0.0024	0.0185	0.1563	0.0047	0.1852	0.2186	0.0031	7e-04	0.0054	0.0038	0.0104	0.0018	0.0044	0.0138	0.1373	0.1779	0.0014	8e-04	0.0099	0.0045	0.0092	0.005	0.0136	0.0055	0.0011
6	rs62437115	158589655	0.75	0.750298972197586	0.79	0.597486775499064	0.00441364442357197	0.411954795299882	0.0016	0.0024	0.0184	0.1563	0.0047	0.1852	0.2186	0.0031	7e-04	0.0054	0.0038	0.0104	0.0018	0.0044	0.0138	0.1372	0.1781	0.0014	8e-04	0.0099	0.0045	0.0092	0.005	0.0136	0.0055	0.0011
6	rs118000494	158591298	0.75	0.750298972197586	0.78	0.653412240020304	0.00423520778924903	0.404291502769895	0.0016	0.0024	0.0184	0.1563	0.0047	0.1852	0.2186	0.0031	7e-04	0.0053	0.0038	0.0104	0.0018	0.0044	0.0138	0.1372	0.1781	0.0014	8e-04	0.0099	0.0045	0.0092	0.005	0.0136	0.0055	0.0011
6	rs73025755	158592568	0.75	0.750298972197586	0.78	0.653412240020304	0.00412203954849701	0.403384915526866	0.0016	0.0024	0.0184	0.1563	0.0047	0.1852	0.2186	0.0031	7e-04	0.0053	0.0038	0.0104	0.0018	0.0044	0.0138	0.1372	0.1781	0.0014	8e-04	0.0099	0.0045	0.0092	0.005	0.0136	0.0055	0.0011
6	rs112465020	158605696	0.75	0.750298972197586	0.78	0.653412240020304	0.00400871694535928	0.401185530752276	0.0016	0.0024	0.0184	0.1562	0.0047	0.1852	0.2187	0.0031	6e-04	0.0053	0.0038	0.0104	0.0018	0.0044	0.0138	0.1371	0.1781	0.0014	8e-04	0.0099	0.0045	0.0092	0.005	0.0136	0.0055	0.001
6	rs9459642	158611969	0.75	0.750298972197586	0.79	0.597486775499064	0.00404707040699097	0.403125993137984	0.0016	0.0024	0.0184	0.1562	0.0047	0.1853	0.2187	0.0031	6e-04	0.0053	0.0038	0.0104	0.0018	0.0044	0.0138	0.1371	0.1781	0.0014	8e-04	0.0099	0.0045	0.0092	0.005	0.0136	0.0055	0.001
6	rs62437118	158620245	0.75	0.750298972197586	0.79	0.597486775499064	0.00512509829501182	0.394221260866929	0.0017	0.0024	0.0182	0.1556	0.0046	0.1857	0.2187	0.0033	7e-04	0.0051	0.0037	0.0106	0.0019	0.0045	0.0137	0.1363	0.1783	0.0017	0.001	0.0099	0.0044	0.0094	0.0048	0.0135	0.0059	0.0012
6	rs676558	158622270	0.75	0.750298972197586	0.79	0.597486775499064	0.00553247890724908	0.402608285225537	0.0017	0.0024	0.0181	0.1555	0.0046	0.1858	0.2188	0.0033	7e-04	0.0051	0.0037	0.0107	0.002	0.0045	0.0137	0.136	0.1783	0.0018	0.001	0.0099	0.0043	0.0094	0.0048	0.0135	0.0059	0.0012
6	rs116869480	158622570	0.75	0.750298972197586	0.79	0.597486775499064	0.0053736569243405	0.391136863018232	0.0017	0.0024	0.0181	0.1555	0.0046	0.1858	0.2188	0.0033	7e-04	0.0051	0.0037	0.0107	0.002	0.0045	0.0137	0.136	0.1784	0.0018	0.001	0.0099	0.0043	0.0094	0.0048	0.0135	0.0059	0.0012
6	rs9348136	158627337	0.76	0.684441169424083	0.79	0.597486775499064	0.00747284774772727	0.366455098977251	0.0019	0.0025	0.0181	0.1543	0.0045	0.1854	0.2177	0.0038	9e-04	0.0049	0.0036	0.0107	0.0022	0.0045	0.013	0.1364	0.1797	0.0024	0.0011	0.0098	0.0041	0.0093	0.0045	0.0134	0.0062	0.0014
6	rs4710052	158628205	0.76	0.684441169424083	0.79	0.597486775499064	0.00764387493784779	0.373279883002207	0.0021	0.0025	0.0181	0.1534	0.0042	0.1867	0.2185	0.0036	9e-04	0.0046	0.0035	0.0107	0.0023	0.0044	0.0128	0.1365	0.18	0.0024	0.0011	0.0095	0.0038	0.0092	0.0045	0.0136	0.0058	0.0015
6	rs9364853	158635064	0.76	0.684441169424083	0.79	0.597486775499064	0.00555875202898319	0.385371772584028	0.0021	0.0025	0.0181	0.1533	0.0043	0.1872	0.2184	0.0037	0.001	0.0047	0.0036	0.0107	0.0024	0.0043	0.0127	0.1366	0.1808	0.0025	0.0012	0.0094	0.0039	0.0088	0.0042	0.0136	0.0051	0.0015
6	rs4709125	158641540	0.76	0.684441169424083	0.79	0.597486775499064	0.00575552485982271	0.393835344808944	0.0022	0.003	0.018	0.1539	0.0042	0.1883	0.2172	0.0036	0.0011	0.0046	0.0035	0.0107	0.0025	0.0042	0.0126	0.1365	0.181	0.0026	0.0012	0.0091	0.0037	0.0086	0.0041	0.0135	0.0049	0.0016
6	rs7755193	158644859	0.76	0.684441169424083	0.79	0.597486775499064	0.00654479167969046	0.399118543178129	0.0022	0.003	0.018	0.1538	0.0043	0.1884	0.2172	0.0036	0.0011	0.0046	0.0035	0.0107	0.0025	0.0042	0.0126	0.1365	0.1812	0.0026	0.0012	0.0091	0.0037	0.0086	0.0041	0.0135	0.0049	0.0014
6	rs9356505	158647758	0.77	0.622422290089237	0.79	0.597486775499064	0.00684494825629351	0.418479686400131	0.0024	0.003	0.0179	0.1533	0.0043	0.188	0.2173	0.0037	0.001	0.0046	0.0034	0.0105	0.0028	0.0043	0.0127	0.1353	0.1835	0.0027	0.0012	0.0089	0.0035	0.0081	0.004	0.0134	0.0048	0.0016
6	rs262812	158647999	0.77	0.622422290089237	0.79	0.597486775499064	0.00733326065431795	0.422407931480707	0.0025	0.003	0.018	0.1526	0.0043	0.1891	0.2174	0.0037	0.0011	0.0046	0.0034	0.0105	0.0026	0.0042	0.0128	0.1353	0.1832	0.0027	0.0012	0.0089	0.0034	0.0079	0.004	0.0135	0.0048	0.0016
6	rs117183733	158653937	0.77	0.622422290089237	0.79	0.597486775499064	0.00856277586000919	0.464103744042763	0.0027	0.0031	0.0177	0.1526	0.004	0.1923	0.2186	0.0036	0.0012	0.0045	0.0032	0.0103	0.0025	0.0037	0.0125	0.1358	0.1808	0.0025	0.001	0.0086	0.0037	0.0071	0.0044	0.0135	0.0046	0.0017
6	rs62437126	158653995	0.77	0.622422290089237	0.8	0.544775224122235	0.00858574489680325	0.464910504297414	0.0027	0.0031	0.0177	0.1526	0.004	0.1923	0.2186	0.0036	0.0012	0.0045	0.0032	0.0103	0.0025	0.0037	0.0125	0.1358	0.1808	0.0025	0.001	0.0086	0.0037	0.0071	0.0044	0.0135	0.0046	0.0017
6	rs9459735	158656959	0.77	0.622422290089237	0.8	0.544775224122235	0.0120051066287653	0.490508216894678	0.0027	0.0031	0.0176	0.1518	0.0038	0.1928	0.2195	0.0036	0.0012	0.0041	0.0032	0.0102	0.0028	0.0036	0.0124	0.1365	0.1805	0.0026	0.0011	0.0086	0.0037	0.007	0.0045	0.0135	0.0046	0.0017
6	rs646732	158658327	0.77	0.622422290089237	0.79	0.597486775499064	0.0109295067276816	0.495560573879365	0.0027	0.0031	0.0175	0.1524	0.0037	0.193	0.2197	0.0036	0.0013	0.0041	0.0032	0.0102	0.0029	0.0035	0.0123	0.1368	0.1798	0.0026	0.001	0.0086	0.0036	0.0069	0.0044	0.0132	0.0045	0.0017
6	rs34121873	158668711	0.77	0.622422290089237	0.79	0.597486775499064	0.010841437449486	0.498570944996863	0.0027	0.0031	0.0175	0.1526	0.0037	0.1929	0.2199	0.0036	0.0013	0.0041	0.0032	0.0102	0.0029	0.0035	0.0123	0.1369	0.1797	0.0026	0.001	0.0086	0.0036	0.0069	0.0044	0.0131	0.0045	0.0017
6	rs76202793	158669064	0.77	0.622422290089237	0.79	0.597486775499064	0.010841437449486	0.498707890579933	0.0027	0.0031	0.0175	0.1526	0.0037	0.1929	0.2199	0.0036	0.0013	0.0041	0.0032	0.0102	0.0029	0.0035	0.0123	0.1369	0.1797	0.0026	0.001	0.0086	0.0036	0.0069	0.0044	0.0131	0.0045	0.0017
6	rs6900751	158674230	0.77	0.622422290089237	0.79	0.597486775499064	0.0108689014814374	0.500900323134958	0.0027	0.0031	0.0175	0.1526	0.0037	0.1929	0.2199	0.0036	0.0013	0.0041	0.0032	0.0102	0.0029	0.0035	0.0123	0.1369	0.1797	0.0026	0.001	0.0086	0.0036	0.0069	0.0044	0.0131	0.0045	0.0017
6	rs117044651	158691589	0.77	0.622422290089237	0.79	0.597486775499064	0.0105427714470431	0.507354710870207	0.0027	0.0031	0.0175	0.1527	0.0037	0.1929	0.22	0.0036	0.0012	0.0041	0.0032	0.0101	0.0029	0.0035	0.0123	0.137	0.1798	0.0025	0.001	0.0086	0.0036	0.0068	0.0044	0.0131	0.0045	0.0017
6	rs145640732	158692806	0.77	0.622422290089237	0.79	0.597486775499064	0.0105105691172478	0.508455416393232	0.0027	0.0031	0.0175	0.1527	0.0037	0.1929	0.22	0.0036	0.0012	0.0041	0.0032	0.0101	0.0029	0.0035	0.0123	0.137	0.1798	0.0025	0.001	0.0086	0.0036	0.0068	0.0044	0.0131	0.0045	0.0017
6	rs4710186	158694529	0.77	0.622422290089237	0.79	0.597486775499064	0.0105427714470431	0.512450528976324	0.0027	0.0031	0.0174	0.1527	0.0037	0.1929	0.2201	0.0036	0.0012	0.0041	0.0032	0.0101	0.0029	0.0035	0.0123	0.137	0.1799	0.0025	0.001	0.0086	0.0036	0.0068	0.0044	0.0131	0.0045	0.0017
6	rs827852	158702242	0.77	0.622422290089237	0.79	0.597486775499064	0.0102925018064402	0.510658638323259	0.0026	0.003	0.0174	0.1529	0.0036	0.193	0.2202	0.0036	0.0012	0.004	0.0032	0.0101	0.0028	0.0035	0.0123	0.137	0.18	0.0025	0.001	0.0085	0.0036	0.0068	0.0044	0.0131	0.0044	0.0016
6	rs74408003	158708955	0.77	0.622422290089237	0.79	0.597486775499064	0.0101821408468412	0.505292519861458	0.0026	0.003	0.0174	0.1531	0.0035	0.1931	0.2203	0.0036	0.0012	0.004	0.0031	0.0101	0.0028	0.0035	0.0122	0.1369	0.1802	0.0025	0.001	0.0085	0.0035	0.0068	0.0044	0.0132	0.0044	0.0016
6	rs113509861	158709032	0.77	0.622422290089237	0.79	0.597486775499064	0.0101716771059635	0.507629830565208	0.0026	0.003	0.0174	0.1531	0.0035	0.1931	0.2203	0.0036	0.0012	0.004	0.0031	0.0101	0.0028	0.0035	0.0123	0.137	0.1803	0.0025	0.001	0.0085	0.0035	0.0068	0.0044	0.0129	0.0044	0.0016
6	rs79022345	158713263	0.77	0.622422290089237	0.79	0.597486775499064	0.0101403346348186	0.51024535058968	0.0026	0.003	0.0174	0.1531	0.0035	0.1931	0.2203	0.0036	0.0012	0.004	0.0031	0.0101	0.0028	0.0035	0.0123	0.137	0.1803	0.0025	0.001	0.0085	0.0035	0.0068	0.0044	0.0129	0.0044	0.0016
6	rs117880076	158717786	0.77	0.622422290089237	0.79	0.597486775499064	0.0101038607341767	0.510934210496508	0.0026	0.003	0.0174	0.1531	0.0035	0.1931	0.2203	0.0036	0.0012	0.004	0.0031	0.0101	0.0028	0.0035	0.0123	0.137	0.1803	0.0025	9e-04	0.0085	0.0035	0.0068	0.0044	0.0129	0.0043	0.0016
6	rs9457337	158726292	0.77	0.622422290089237	0.79	0.597486775499064	0.00995895609202278	0.508042580981229	0.0025	0.003	0.0174	0.1532	0.0035	0.1932	0.2204	0.0036	0.0012	0.004	0.0031	0.0101	0.0028	0.0035	0.0123	0.137	0.1804	0.0025	9e-04	0.0085	0.0035	0.0068	0.0044	0.0129	0.0043	0.0015
6	rs117225742	158731103	0.77	0.622422290089237	0.79	0.597486775499064	0.00990758731855145	0.513691997043079	0.0025	0.003	0.0173	0.1534	0.0035	0.1932	0.2205	0.0036	0.0012	0.004	0.0031	0.0101	0.0028	0.0035	0.0122	0.1369	0.1804	0.0025	9e-04	0.0085	0.0035	0.0068	0.0044	0.0129	0.0043	0.0015
6	rs9364951	158735087	0.77	0.622422290089237	0.79	0.597486775499064	0.0104037637161321	0.515762793686857	0.0024	0.003	0.0172	0.1542	0.0034	0.1936	0.2208	0.0036	0.0011	0.004	0.0031	0.0099	0.0026	0.0034	0.0121	0.1366	0.181	0.0024	9e-04	0.0085	0.0033	0.0067	0.0043	0.013	0.0042	0.0014
6	rs7756620	158735090	0.77	0.622422290089237	0.79	0.597486775499064	0.0104037637161321	0.515762793686857	0.0024	0.003	0.0172	0.1542	0.0034	0.1936	0.2208	0.0036	0.0011	0.004	0.0031	0.0099	0.0026	0.0034	0.0121	0.1366	0.181	0.0024	9e-04	0.0085	0.0033	0.0067	0.0043	0.013	0.0042	0.0014
6	rs7767022	158750330	0.78	0.56417027826485	0.79	0.597486775499064	0.0106236028121579	0.519633887814799	0.0024	0.003	0.0172	0.1542	0.0033	0.1936	0.2208	0.0036	0.0011	0.004	0.0031	0.0099	0.0025	0.0034	0.012	0.1366	0.1811	0.0024	8e-04	0.0084	0.0033	0.0067	0.0043	0.013	0.0042	0.0013
6	rs9364488	158761835	0.77	0.622422290089237	0.79	0.597486775499064	0.0104090844505257	0.515624675234527	0.0024	0.003	0.0171	0.1545	0.0033	0.1936	0.2208	0.0036	0.0011	0.004	0.0031	0.0097	0.0025	0.0034	0.012	0.1363	0.1814	0.0023	8e-04	0.0084	0.0032	0.0068	0.0043	0.013	0.0042	0.0013
6	rs73017801	158762152	0.77	0.622422290089237	0.79	0.597486775499064	0.0103559694355369	0.512588432402368	0.0024	0.003	0.0171	0.1545	0.0033	0.1936	0.2208	0.0036	0.0011	0.004	0.0031	0.0097	0.0025	0.0034	0.012	0.1363	0.1814	0.0023	8e-04	0.0084	0.0032	0.0068	0.0043	0.013	0.0042	0.0013
6	rs1754414	158764401	0.77	0.622422290089237	0.79	0.597486775499064	0.0101403346348186	0.505017722189386	0.0024	0.003	0.0171	0.1546	0.0033	0.1934	0.2209	0.0036	0.0011	0.004	0.003	0.0097	0.0025	0.0034	0.012	0.1363	0.1815	0.0023	8e-04	0.0084	0.0032	0.0068	0.0043	0.013	0.0042	0.0013
6	rs11755558	158765885	0.77	0.622422290089237	0.79	0.597486775499064	0.0101403346348186	0.505155116280496	0.0024	0.003	0.0171	0.1546	0.0033	0.1934	0.2209	0.0036	0.0011	0.004	0.003	0.0097	0.0025	0.0034	0.012	0.1363	0.1815	0.0023	8e-04	0.0084	0.0032	0.0068	0.0043	0.013	0.0042	0.0013
6	rs77120721	158778045	0.77	0.622422290089237	0.79	0.597486775499064	0.0104517242923144	0.521710678767445	0.0024	0.003	0.0171	0.1546	0.0033	0.1935	0.2208	0.0036	0.0011	0.004	0.003	0.0097	0.0025	0.0034	0.012	0.1363	0.1815	0.0023	8e-04	0.0084	0.0032	0.0068	0.0043	0.0131	0.0042	0.0013
6	rs11756453	158792261	0.77	0.622422290089237	0.79	0.597486775499064	0.0122138002499872	0.470028468157934	0.0026	0.0032	0.0173	0.1554	0.0032	0.1951	0.2173	0.0045	0.0011	0.0035	0.0029	0.0099	0.0028	0.0031	0.0116	0.138	0.1813	0.0024	9e-04	0.0082	0.0034	0.0064	0.0046	0.013	0.0037	0.0013
6	rs827984	158800904	0.77	0.622422290089237	0.8	0.544775224122235	0.0128063660680817	0.469623887430701	0.0026	0.0032	0.0173	0.1554	0.0031	0.1951	0.2173	0.0045	0.0011	0.0034	0.0029	0.0099	0.0028	0.0031	0.0116	0.1381	0.1813	0.0024	9e-04	0.0082	0.0034	0.0064	0.0046	0.013	0.0037	0.0013
6	rs117065668	158803453	0.77	0.622422290089237	0.8	0.544775224122235	0.0130694898752254	0.470163348564579	0.0026	0.0032	0.0173	0.1554	0.0031	0.1951	0.2172	0.0045	0.0011	0.0034	0.0029	0.0099	0.0028	0.0031	0.0116	0.1381	0.1813	0.0024	9e-04	0.0082	0.0034	0.0064	0.0046	0.013	0.0037	0.0013
6	rs705935	158811727	0.77	0.622422290089237	0.81	0.49521423796015	0.0148304696833312	0.493101014118184	0.0026	0.0032	0.0173	0.1554	0.003	0.1951	0.2171	0.0045	0.0011	0.0034	0.0029	0.0099	0.0028	0.0031	0.0116	0.1383	0.1813	0.0024	9e-04	0.0082	0.0034	0.0064	0.0046	0.013	0.0037	0.0013
6	rs697505	158816875	0.77	0.622422290089237	0.81	0.49521423796015	0.0158612868250497	0.496244340074842	0.0026	0.0032	0.0174	0.1554	0.0029	0.1949	0.2171	0.0045	0.0011	0.0033	0.0029	0.0099	0.0028	0.0031	0.0116	0.1385	0.1817	0.0024	9e-04	0.0082	0.0034	0.0063	0.0046	0.0131	0.0037	0.0013
6	rs705946	158826941	0.77	0.622422290089237	0.81	0.49521423796015	0.0157305339572493	0.498023258645714	0.0026	0.0032	0.0173	0.1554	0.0029	0.1949	0.217	0.0045	0.0011	0.0032	0.0029	0.0099	0.0028	0.003	0.0116	0.1387	0.1817	0.0024	9e-04	0.0082	0.0034	0.0062	0.0046	0.0131	0.0035	0.0013
6	rs11758727	158828679	0.77	0.622422290089237	0.82	0.448736318624531	0.015074617484093	0.492145365419294	0.0026	0.0032	0.0174	0.1554	0.0029	0.1949	0.217	0.0045	0.0011	0.0032	0.0028	0.0099	0.0028	0.003	0.0116	0.1387	0.1816	0.0024	9e-04	0.0082	0.0034	0.0062	0.0045	0.0131	0.0035	0.0013
6	rs75777539	158856385	0.77	0.622422290089237	0.82	0.448736318624531	0.0142901599859612	0.495834051438081	0.0026	0.0032	0.0174	0.1556	0.0028	0.1951	0.217	0.0045	0.0012	0.0032	0.0028	0.0098	0.0028	0.003	0.0116	0.1384	0.1816	0.0024	9e-04	0.0081	0.0034	0.0061	0.0044	0.0132	0.0035	0.0014
6	rs341112	158856783	0.77	0.622422290089237	0.82	0.448736318624531	0.0142901599859612	0.495834051438081	0.0026	0.0032	0.0174	0.1556	0.0028	0.1951	0.217	0.0045	0.0012	0.0032	0.0028	0.0098	0.0028	0.003	0.0116	0.1384	0.1816	0.0024	9e-04	0.0081	0.0034	0.0061	0.0044	0.0132	0.0035	0.0014
6	rs341120	158863601	0.77	0.622422290089237	0.82	0.448736318624531	0.0140421838471882	0.493237574121191	0.0027	0.0032	0.0174	0.1558	0.0028	0.1953	0.2168	0.0046	0.0012	0.0032	0.0028	0.0098	0.0029	0.003	0.0117	0.138	0.1816	0.0024	9e-04	0.0081	0.0034	0.006	0.0044	0.0134	0.0035	0.0014
6	rs35998675	158872334	0.77	0.622422290089237	0.83	0.405269641990714	0.0113041570893282	0.472457855483936	0.0027	0.0032	0.0175	0.1567	0.0028	0.195	0.2161	0.0049	0.0013	0.0032	0.0027	0.0098	0.0029	0.003	0.0115	0.1375	0.1816	0.0025	9e-04	0.0081	0.0034	0.006	0.0045	0.0135	0.0033	0.0015
6	rs113346054	158872516	0.77	0.622422290089237	0.83	0.405269641990714	0.0113041570893282	0.472457855483936	0.0027	0.0032	0.0175	0.1567	0.0028	0.195	0.2161	0.0049	0.0013	0.0032	0.0027	0.0098	0.0029	0.003	0.0115	0.1375	0.1816	0.0025	9e-04	0.0081	0.0034	0.006	0.0045	0.0135	0.0033	0.0015
6	rs17503148	158873908	0.77	0.622422290089237	0.83	0.405269641990714	0.0112532777491247	0.471647697668966	0.0027	0.0032	0.0175	0.1568	0.0028	0.1951	0.2161	0.0049	0.0013	0.0032	0.0027	0.0098	0.0029	0.003	0.0115	0.1374	0.1816	0.0025	9e-04	0.0081	0.0034	0.006	0.0045	0.0135	0.0033	0.0015
6	rs56320619	158877174	0.77	0.622422290089237	0.83	0.405269641990714	0.0112532777491247	0.471647697668966	0.0027	0.0032	0.0175	0.1568	0.0028	0.1951	0.2161	0.0049	0.0013	0.0032	0.0027	0.0098	0.0029	0.003	0.0115	0.1374	0.1816	0.0025	9e-04	0.0081	0.0034	0.006	0.0045	0.0135	0.0033	0.0015
6	rs76768610	158878265	0.77	0.622422290089237	0.83	0.405269641990714	0.0111857066020311	0.473403496276854	0.0027	0.0032	0.0175	0.1568	0.0028	0.1951	0.2161	0.0049	0.0013	0.0032	0.0027	0.0098	0.0029	0.003	0.0115	0.1374	0.1817	0.0025	9e-04	0.0081	0.0034	0.006	0.0045	0.0135	0.0033	0.0015
6	rs683994	158879477	0.77	0.622422290089237	0.84	0.364737902801441	0.0113495281044286	0.475702095162305	0.0027	0.0033	0.0175	0.1569	0.0028	0.195	0.2159	0.0049	0.0013	0.0032	0.0027	0.0098	0.003	0.003	0.0115	0.1373	0.1817	0.0025	0.001	0.008	0.0034	0.006	0.0045	0.0136	0.0033	0.0015
6	rs588580	158879944	0.77	0.622422290089237	0.84	0.364737902801441	0.0113495281044286	0.475702095162305	0.0027	0.0033	0.0175	0.1569	0.0028	0.195	0.2159	0.0049	0.0013	0.0032	0.0027	0.0098	0.003	0.003	0.0115	0.1373	0.1817	0.0025	0.001	0.008	0.0034	0.006	0.0045	0.0136	0.0033	0.0015
6	rs117351573	158893367	0.77	0.622422290089237	0.84	0.364737902801441	0.0113211552201709	0.47516098843506	0.0027	0.0033	0.0175	0.1569	0.0028	0.195	0.2159	0.0049	0.0013	0.0032	0.0027	0.0098	0.003	0.003	0.0115	0.1373	0.1817	0.0025	0.001	0.008	0.0034	0.006	0.0045	0.0136	0.0033	0.0015
6	rs17503912	158897412	0.77	0.622422290089237	0.85	0.32706018639722	0.0101299033821561	0.45605639780911	0.0027	0.0033	0.0176	0.157	0.0028	0.1949	0.2159	0.005	0.0013	0.0032	0.0027	0.0098	0.003	0.003	0.0114	0.1373	0.1815	0.0025	0.001	0.008	0.0034	0.0061	0.0045	0.0135	0.0033	0.0015
6	rs117199048	158902343	0.77	0.622422290089237	0.85	0.32706018639722	0.0100415648886481	0.45645788601567	0.0027	0.0033	0.0176	0.1571	0.0028	0.1949	0.2159	0.005	0.0013	0.0032	0.0027	0.0098	0.003	0.003	0.0114	0.1372	0.1813	0.0025	0.001	0.008	0.0034	0.0061	0.0045	0.0135	0.0033	0.0015
6	rs35828960	158910492	0.77	0.622422290089237	0.85	0.32706018639722	0.00994352435256289	0.455387457505408	0.0027	0.0033	0.0177	0.1572	0.0028	0.1949	0.2159	0.005	0.0013	0.0032	0.0027	0.0098	0.003	0.003	0.0114	0.1372	0.1812	0.0025	0.001	0.008	0.0034	0.0061	0.0045	0.0135	0.0033	0.0015
6	rs12206717	158910698	0.77	0.622422290089237	0.85	0.32706018639722	0.0099383844617864	0.455253700473073	0.0027	0.0033	0.0177	0.1572	0.0028	0.1949	0.2159	0.005	0.0013	0.0032	0.0027	0.0098	0.003	0.003	0.0114	0.1372	0.1812	0.0025	0.001	0.008	0.0034	0.0061	0.0045	0.0135	0.0033	0.0015
6	rs77078361	158911622	0.77	0.622422290089237	0.84	0.364737902801441	0.00989221585485909	0.454317691146511	0.0027	0.0033	0.0177	0.1572	0.0028	0.1948	0.2159	0.005	0.0013	0.0032	0.0027	0.0098	0.003	0.003	0.0114	0.1372	0.1812	0.0025	0.001	0.008	0.0034	0.0061	0.0045	0.0135	0.0033	0.0015
6	rs17504391	158917164	0.77	0.622422290089237	0.84	0.364737902801441	0.00999503393718308	0.457796850870385	0.0028	0.0033	0.0178	0.1573	0.0028	0.1948	0.2159	0.005	0.0013	0.0032	0.0027	0.0099	0.003	0.003	0.0114	0.1372	0.181	0.0026	0.001	0.008	0.0034	0.0061	0.0045	0.0135	0.0033	0.0015
6	rs17583127	158931875	0.77	0.622422290089237	0.84	0.364737902801441	0.0094344680169533	0.440206414203479	0.0029	0.0034	0.0181	0.1572	0.0028	0.1946	0.2161	0.0051	0.0014	0.0034	0.0027	0.0099	0.003	0.0029	0.0112	0.1371	0.1798	0.0026	0.001	0.008	0.0034	0.0063	0.0046	0.0134	0.0034	0.0016
6	rs1561681	158936342	0.77	0.622422290089237	0.84	0.364737902801441	0.010135117994189	0.439146223520979	0.0029	0.0034	0.0182	0.1571	0.0028	0.1945	0.2163	0.0051	0.0014	0.0034	0.0028	0.01	0.0031	0.0029	0.0112	0.1371	0.1793	0.0027	0.001	0.0081	0.0034	0.0064	0.0046	0.0134	0.0034	0.0016
6	rs894125	158944233	0.77	0.622422290089237	0.84	0.364737902801441	0.0126886411756992	0.416649911554731	0.0029	0.0034	0.0179	0.1579	0.0029	0.1951	0.2148	0.0058	0.0013	0.0035	0.0028	0.01	0.0031	0.0029	0.0113	0.1375	0.1782	0.0026	0.001	0.008	0.0034	0.0063	0.005	0.0134	0.0036	0.0016
6	rs117395088	158950000	0.77	0.622422290089237	0.84	0.364737902801441	0.0122138002499872	0.402220124138369	0.0029	0.0034	0.0179	0.1579	0.0029	0.1952	0.2147	0.0058	0.0013	0.0035	0.0028	0.01	0.0031	0.0029	0.0112	0.1377	0.178	0.0025	0.001	0.008	0.0034	0.0063	0.005	0.0134	0.0036	0.0016
6	rs117513776	158955158	0.77	0.622422290089237	0.84	0.364737902801441	0.0138632542437091	0.395765968581526	0.003	0.0034	0.018	0.1578	0.0028	0.1955	0.2147	0.0059	0.0013	0.0036	0.0028	0.0099	0.003	0.0029	0.0109	0.1382	0.1775	0.0025	0.001	0.008	0.0035	0.0063	0.0051	0.0132	0.0038	0.0017
6	rs7750108	158959878	0.77	0.622422290089237	0.84	0.364737902801441	0.0168218912084361	0.389340733504436	0.003	0.0034	0.0181	0.1576	0.0028	0.1958	0.2145	0.0061	0.0012	0.0037	0.0028	0.0098	0.003	0.003	0.0105	0.1388	0.1768	0.0024	0.001	0.008	0.0036	0.0063	0.0052	0.0129	0.0039	0.0017
6	rs3861969	158960344	0.77	0.622422290089237	0.85	0.32706018639722	0.01701288575174	0.390495125114985	0.0031	0.0034	0.0181	0.1576	0.0028	0.1959	0.2145	0.0061	0.0012	0.0038	0.0028	0.0098	0.003	0.003	0.0105	0.1389	0.1767	0.0024	0.001	0.008	0.0036	0.0063	0.0053	0.0129	0.0039	0.0017
6	rs4709206	158965902	0.77	0.622422290089237	0.85	0.32706018639722	0.0216377238903944	0.39023851175149	0.0031	0.0034	0.0183	0.1573	0.0026	0.1964	0.214	0.0062	0.0011	0.0038	0.0028	0.0096	0.0029	0.0031	0.0103	0.1398	0.1759	0.0024	0.001	0.0081	0.0037	0.0063	0.0055	0.0129	0.0039	0.0018
6	rs74403405	158969238	0.77	0.622422290089237	0.85	0.32706018639722	0.0344516367116973	0.372773127643343	0.0032	0.0033	0.0185	0.1567	0.0024	0.1966	0.2142	0.0067	0.001	0.0039	0.0029	0.0093	0.0025	0.0028	0.0099	0.1415	0.1745	0.0023	0.001	0.0081	0.0042	0.0062	0.0056	0.0135	0.0038	0.0016
6	rs62437761	158976194	0.77	0.622422290089237	0.86	0.29215087580064	0.0364482030471042	0.3655730132301	0.0033	0.0034	0.0185	0.1563	0.0026	0.1964	0.2141	0.0069	0.0012	0.0038	0.0029	0.0091	0.0024	0.0028	0.0098	0.142	0.1738	0.0023	0.0011	0.0081	0.0043	0.0063	0.0055	0.0137	0.0038	0.0017
6	rs117417501	158976719	0.77	0.622422290089237	0.86	0.29215087580064	0.036289811095914	0.374674457697415	0.0033	0.0034	0.0184	0.1563	0.0025	0.1964	0.2145	0.0069	0.0013	0.0038	0.0029	0.0091	0.0024	0.0027	0.0098	0.1422	0.1738	0.0023	0.0011	0.0081	0.0044	0.006	0.0055	0.0137	0.0037	0.0017
6	rs9346758	158977680	0.77	0.622422290089237	0.86	0.29215087580064	0.0355569603550519	0.38601116241541	0.0032	0.0034	0.0184	0.1562	0.0025	0.1964	0.2148	0.0069	0.0014	0.0037	0.0029	0.0091	0.0023	0.0027	0.0097	0.1425	0.1738	0.0024	0.0012	0.0081	0.0045	0.006	0.0055	0.0138	0.0035	0.0017
6	rs55840699	158984711	0.77	0.622422290089237	0.86	0.29215087580064	0.0419619895660409	0.373406602093806	0.0033	0.0034	0.0192	0.1565	0.0026	0.1957	0.2125	0.0075	0.0015	0.0036	0.0029	0.0089	0.0022	0.0026	0.0101	0.1431	0.1736	0.0025	0.0012	0.0079	0.0047	0.0061	0.0055	0.0142	0.0033	0.0016
6	rs894120	158984761	0.77	0.622422290089237	0.85	0.32706018639722	0.0423126014068202	0.374547617800034	0.0033	0.0034	0.0192	0.1565	0.0026	0.1957	0.2125	0.0075	0.0015	0.0036	0.0029	0.0089	0.0022	0.0026	0.0101	0.1431	0.1736	0.0025	0.0012	0.0079	0.0047	0.0061	0.0055	0.0142	0.0033	0.0016
6	rs9456323	158995059	0.77	0.622422290089237	0.86	0.29215087580064	0.0364878758164998	0.370242261259299	0.0031	0.0032	0.02	0.1566	0.0026	0.1954	0.2124	0.0077	0.0014	0.0035	0.0028	0.0089	0.002	0.0026	0.01	0.1429	0.1738	0.0025	0.0012	0.0077	0.0049	0.0063	0.0056	0.0143	0.0033	0.0016
6	rs79666295	158998351	0.77	0.622422290089237	0.86	0.29215087580064	0.0378003692655862	0.364817418974571	0.0031	0.0032	0.02	0.1568	0.0026	0.1953	0.2125	0.0077	0.0014	0.0035	0.0032	0.0089	0.0021	0.0026	0.01	0.1429	0.1738	0.0025	0.0012	0.0076	0.005	0.0063	0.0056	0.0143	0.0029	0.0016
6	rs77323806	159003382	0.77	0.622422290089237	0.87	0.259919603286658	0.0386473723659763	0.369483949663843	0.0031	0.0031	0.02	0.1569	0.0026	0.1953	0.2125	0.0077	0.0014	0.0035	0.0032	0.0089	0.0021	0.0025	0.01	0.1429	0.1737	0.0025	0.0012	0.0076	0.005	0.0063	0.0056	0.0143	0.0029	0.0016
6	rs12196533	159005685	0.77	0.622422290089237	0.88	0.230271256315472	0.0383590319460993	0.368094852122376	0.0031	0.0031	0.02	0.157	0.0026	0.1953	0.2126	0.0076	0.0014	0.0035	0.0032	0.0089	0.0021	0.0025	0.01	0.1429	0.1737	0.0025	0.0012	0.0076	0.005	0.0063	0.0056	0.0143	0.0029	0.0016
6	rs9355668	159016515	0.77	0.622422290089237	0.88	0.230271256315472	0.0403662915807505	0.384477122820901	0.0031	0.003	0.0201	0.1575	0.0026	0.195	0.2128	0.0076	0.0013	0.0035	0.0032	0.0089	0.0021	0.0025	0.0099	0.1427	0.1735	0.0025	0.0013	0.0074	0.0052	0.0065	0.0056	0.0142	0.0029	0.0016
6	rs6934456	159026008	0.77	0.622422290089237	0.88	0.230271256315472	0.0419328620466149	0.39525088067343	0.0031	0.003	0.02	0.1576	0.0026	0.195	0.2128	0.0076	0.0012	0.0035	0.0032	0.0089	0.0021	0.0025	0.0099	0.1427	0.1735	0.0025	0.0013	0.0074	0.0052	0.0065	0.0056	0.0142	0.0029	0.0016
6	rs80049312	159029043	0.77	0.622422290089237	0.88	0.230271256315472	0.0362107944581611	0.393578125491119	0.0031	0.003	0.02	0.1575	0.0026	0.1952	0.2126	0.0076	0.0012	0.0035	0.0032	0.0088	0.0021	0.0025	0.0099	0.1427	0.1735	0.0025	0.0012	0.0074	0.0052	0.0065	0.0056	0.0142	0.0029	0.0019
6	rs6925091	159029342	0.77	0.622422290089237	0.88	0.230271256315472	0.0359482679396721	0.392549713161475	0.0031	0.003	0.02	0.1575	0.0026	0.1952	0.2126	0.0076	0.0012	0.0035	0.0032	0.0088	0.0021	0.0025	0.0099	0.1427	0.1735	0.0025	0.0012	0.0074	0.0052	0.0065	0.0056	0.0142	0.0029	0.0019
6	rs9456330	159032234	0.77	0.622422290089237	0.89	0.20310604818777	0.0412811504175638	0.383966154547333	0.0031	0.003	0.02	0.1573	0.0026	0.1952	0.2122	0.0077	0.0012	0.0035	0.0032	0.0088	0.0021	0.0025	0.0099	0.1426	0.1737	0.0025	0.0012	0.0074	0.0052	0.0064	0.0058	0.0145	0.003	0.0019
6	rs894123	159041716	0.77	0.622422290089237	0.89	0.20310604818777	0.0418746485675414	0.385627493114963	0.0031	0.003	0.02	0.1573	0.0026	0.1952	0.2122	0.0077	0.0012	0.0035	0.0032	0.0088	0.0021	0.0025	0.0099	0.1426	0.1737	0.0025	0.0012	0.0074	0.0052	0.0064	0.0058	0.0145	0.003	0.0019
6	rs78841159	159043943	0.77	0.622422290089237	0.9	0.178319663885856	0.0414109331330835	0.38473267794117	0.0031	0.003	0.02	0.1573	0.0026	0.1952	0.2122	0.0077	0.0012	0.0035	0.0032	0.0088	0.0021	0.0025	0.0099	0.1426	0.1737	0.0025	0.0012	0.0074	0.0052	0.0064	0.0058	0.0145	0.003	0.0019
6	rs62432928	159047217	0.77	0.622422290089237	0.91	0.155803491158275	0.040309579815071	0.381286683764506	0.0031	0.0031	0.02	0.1573	0.0026	0.1952	0.2122	0.0077	0.0012	0.0035	0.0032	0.0088	0.0021	0.0025	0.0099	0.1426	0.1736	0.0025	0.0012	0.0074	0.0052	0.0064	0.0058	0.0145	0.003	0.0019
6	rs4708801	159050016	0.77	0.622422290089237	0.91	0.155803491158275	0.0398016371936823	0.382179258775085	0.0031	0.0031	0.02	0.1573	0.0026	0.1952	0.2119	0.0077	0.0013	0.0035	0.0032	0.0088	0.0021	0.0025	0.0099	0.1426	0.1733	0.0026	0.0012	0.0074	0.0053	0.0065	0.0059	0.0145	0.0031	0.002
6	rs9457417	159050540	0.77	0.622422290089237	0.91	0.155803491158275	0.0458830158772409	0.382434387198341	0.0032	0.0031	0.0199	0.1573	0.0026	0.1953	0.2118	0.0077	0.0013	0.0035	0.0032	0.0088	0.0021	0.0025	0.0099	0.1423	0.1732	0.0025	0.0015	0.0074	0.0053	0.0065	0.0059	0.0145	0.0031	0.002
6	rs9457419	159051912	0.77	0.622422290089237	0.89	0.20310604818777	0.0489214999984772	0.380394692056933	0.0032	0.0031	0.0198	0.1572	0.0027	0.1955	0.2116	0.0078	0.0013	0.0035	0.0032	0.0087	0.0021	0.0025	0.0098	0.1424	0.1731	0.0025	0.0015	0.0075	0.0055	0.0066	0.006	0.0144	0.0031	0.002
6	rs41267049	159056593	0.77	0.622422290089237	0.89	0.20310604818777	0.0489700265771862	0.378739687126192	0.0032	0.0031	0.0196	0.1571	0.0027	0.1955	0.2116	0.0078	0.0013	0.0035	0.0032	0.0087	0.0022	0.0025	0.0098	0.1425	0.1731	0.0025	0.0015	0.0075	0.0055	0.0067	0.006	0.0142	0.0031	0.0021
6	rs77988642	159057746	0.77	0.622422290089237	0.89	0.20310604818777	0.0486471295354947	0.380267312347481	0.0032	0.0031	0.0195	0.1571	0.0027	0.1956	0.2116	0.0078	0.0013	0.0035	0.0032	0.0087	0.0022	0.0025	0.0098	0.1426	0.1731	0.0025	0.0015	0.0075	0.0055	0.0067	0.006	0.0142	0.0031	0.0021
6	rs2306750	159058767	0.77	0.622422290089237	0.89	0.20310604818777	0.0498163249016025	0.381924177883476	0.0032	0.0031	0.0195	0.1571	0.0027	0.1956	0.2116	0.0078	0.0013	0.0035	0.0032	0.0087	0.0022	0.0025	0.0098	0.1426	0.1731	0.0025	0.0015	0.0075	0.0055	0.0067	0.006	0.0142	0.0031	0.0021
6	rs13198609	159068714	0.77	0.622422290089237	0.89	0.20310604818777	0.0525159282475369	0.372139955944996	0.0032	0.0032	0.0194	0.1571	0.0027	0.1957	0.2111	0.008	0.0014	0.0034	0.0032	0.0088	0.0021	0.0025	0.0097	0.1426	0.173	0.0025	0.0016	0.0076	0.0056	0.0068	0.0061	0.0142	0.0031	0.0021
6	rs4709242	159081429	0.77	0.622422290089237	0.89	0.20310604818777	0.0628273348570122	0.368852358568281	0.0031	0.0032	0.0192	0.157	0.0026	0.1958	0.2106	0.0082	0.0014	0.0034	0.0032	0.0087	0.0021	0.0025	0.0095	0.1427	0.1731	0.0024	0.0016	0.0078	0.0057	0.007	0.0063	0.0143	0.0031	0.0021
6	rs117838272	159082213	0.77	0.622422290089237	0.89	0.20310604818777	0.0625411454256271	0.366959417921597	0.0031	0.0032	0.0192	0.157	0.0026	0.1958	0.2106	0.0082	0.0014	0.0034	0.0032	0.0087	0.0021	0.0024	0.0095	0.1427	0.1731	0.0024	0.0016	0.0078	0.0057	0.007	0.0063	0.0143	0.0031	0.0021
6	rs117939758	159084805	0.76	0.684441169424083	0.88	0.230271256315472	0.0655990559652414	0.359540704723624	0.0031	0.0031	0.0192	0.1569	0.0026	0.196	0.2106	0.0082	0.0013	0.0034	0.0032	0.0086	0.0021	0.0024	0.0095	0.1427	0.1733	0.0024	0.0016	0.0078	0.0057	0.0069	0.0063	0.0143	0.0031	0.0021
6	rs317796	159085056	0.76	0.684441169424083	0.88	0.230271256315472	0.067084303595936	0.36167388691538	0.0031	0.0031	0.0192	0.1569	0.0026	0.196	0.2106	0.0082	0.0013	0.0034	0.0032	0.0086	0.0021	0.0024	0.0095	0.1428	0.1733	0.0024	0.0016	0.0078	0.0057	0.0069	0.0063	0.0143	0.0031	0.0021
6	rs317798	159087492	0.76	0.684441169424083	0.88	0.230271256315472	0.0741779058945424	0.368221072650091	0.0031	0.003	0.0192	0.1568	0.0026	0.1962	0.2105	0.0083	0.0011	0.0034	0.0032	0.0085	0.0021	0.0024	0.0094	0.1429	0.1736	0.0023	0.0016	0.0079	0.0057	0.0069	0.0063	0.0143	0.0032	0.0021
6	rs34947655	159087941	0.77	0.622422290089237	0.88	0.230271256315472	0.0666662372426128	0.351168625105529	0.003	0.003	0.0192	0.1566	0.0028	0.1968	0.2102	0.0083	0.0011	0.0034	0.0033	0.0084	0.002	0.0024	0.0094	0.1428	0.1733	0.0022	0.0016	0.0079	0.0058	0.0069	0.0064	0.0143	0.0034	0.0021
6	rs2919753	159094468	0.77	0.622422290089237	0.89	0.20310604818777	0.0639613812037192	0.333123263135579	0.0026	0.0029	0.0193	0.1564	0.0033	0.1989	0.2091	0.0085	0.001	0.0034	0.0034	0.0078	0.0018	0.0026	0.009	0.1425	0.1726	0.0017	0.0015	0.0083	0.0062	0.0066	0.0066	0.0142	0.0041	0.002
6	rs34480464	159100654	0.77	0.622422290089237	0.89	0.20310604818777	0.064038749499755	0.326031815698004	0.0026	0.0029	0.0192	0.1563	0.0033	0.1992	0.2091	0.0085	0.001	0.0034	0.0034	0.0077	0.0017	0.0026	0.009	0.1425	0.1725	0.0016	0.0015	0.0083	0.0063	0.0067	0.0066	0.0141	0.0042	0.002
6	rs77421650	159108096	0.77	0.622422290089237	0.89	0.20310604818777	0.0647963169565795	0.33631659980073	0.0026	0.0029	0.0191	0.1562	0.0033	0.1995	0.2091	0.0085	0.0011	0.0034	0.0034	0.0076	0.0017	0.0026	0.0091	0.1424	0.1725	0.0016	0.0015	0.0083	0.0063	0.0068	0.0066	0.0141	0.0043	0.002
6	rs6937242	159111993	0.77	0.622422290089237	0.89	0.20310604818777	0.0621798744418483	0.331162550778797	0.0026	0.0029	0.0191	0.1562	0.0034	0.1997	0.2091	0.0085	0.0011	0.0034	0.0034	0.0076	0.0017	0.0026	0.0092	0.1423	0.1724	0.0015	0.0015	0.0083	0.0063	0.0069	0.0066	0.014	0.0043	0.002
6	rs9456340	159119811	0.77	0.622422290089237	0.89	0.20310604818777	0.0714010319626713	0.342606058162097	0.0026	0.0029	0.0189	0.1559	0.0035	0.2005	0.2089	0.0086	0.0011	0.0033	0.0033	0.0076	0.0016	0.0027	0.0094	0.1422	0.1722	0.0014	0.0015	0.0084	0.0062	0.0069	0.0065	0.0139	0.0045	0.0019
6	rs6901469	159119979	0.77	0.622422290089237	0.89	0.20310604818777	0.0707381828972605	0.339148841208011	0.0026	0.0029	0.0189	0.1558	0.0035	0.2006	0.2089	0.0086	0.0011	0.0033	0.0033	0.0076	0.0016	0.0027	0.0094	0.1423	0.1721	0.0014	0.0015	0.0084	0.0062	0.0069	0.0065	0.0139	0.0045	0.0019
6	rs80284912	159123674	0.77	0.622422290089237	0.89	0.20310604818777	0.0668252988712743	0.333368589357031	0.0026	0.0028	0.019	0.1561	0.0036	0.2006	0.2085	0.0087	0.0012	0.0033	0.0033	0.0074	0.0017	0.0027	0.0095	0.1423	0.1716	0.0015	0.0015	0.0083	0.0064	0.007	0.0063	0.0142	0.0046	0.0019
6	rs116884706	159124450	0.77	0.622422290089237	0.88	0.230271256315472	0.0648938647018805	0.342729717609269	0.0025	0.0028	0.0191	0.1562	0.0036	0.2006	0.2085	0.0087	0.0012	0.0032	0.0033	0.0073	0.0017	0.0027	0.0095	0.1424	0.1715	0.0014	0.0015	0.0083	0.0064	0.007	0.0062	0.0142	0.0046	0.0019
6	rs6917869	159128016	0.77	0.622422290089237	0.88	0.230271256315472	0.0575360973063529	0.330305802187718	0.0023	0.0028	0.0193	0.1566	0.0036	0.2008	0.2084	0.0086	0.001	0.0031	0.0032	0.007	0.0017	0.0028	0.0097	0.1425	0.1711	0.0014	0.0014	0.0084	0.0065	0.0071	0.0062	0.0142	0.0047	0.0018
6	rs74858172	159136320	0.78	0.56417027826485	0.88	0.230271256315472	0.0577707657989675	0.313911172123959	0.0022	0.0028	0.0195	0.1569	0.0037	0.2008	0.2083	0.0086	0.001	0.0031	0.0033	0.0068	0.0018	0.0028	0.0098	0.1426	0.1708	0.0013	0.0014	0.0084	0.0065	0.0072	0.0062	0.0142	0.0048	0.0017
6	rs12211081	159137740	0.78	0.56417027826485	0.88	0.230271256315472	0.0638068291170235	0.32457021025681	0.002	0.0028	0.0195	0.1572	0.0037	0.2008	0.2082	0.0087	9e-04	0.0031	0.0033	0.0066	0.0018	0.0028	0.0099	0.1429	0.1704	0.0013	0.0014	0.0084	0.0067	0.0073	0.0063	0.014	0.0051	0.0016
6	rs7759006	159141486	0.78	0.56417027826485	0.89	0.20310604818777	0.0670045399760528	0.275719035853756	0.0013	0.0027	0.02	0.1581	0.0038	0.1994	0.2069	0.0088	5e-04	0.0031	0.0035	0.0064	0.0016	0.0029	0.0112	0.1432	0.1691	0.001	0.0011	0.0086	0.0072	0.0078	0.0065	0.0144	0.0059	0.0014
6	rs9456344	159141902	0.78	0.56417027826485	0.89	0.20310604818777	0.0662103169379932	0.268218156124282	0.0013	0.0027	0.02	0.1581	0.0038	0.1993	0.2069	0.0088	5e-04	0.0031	0.0035	0.0064	0.0016	0.0029	0.0112	0.1432	0.1691	0.001	0.0011	0.0086	0.0072	0.0078	0.0065	0.0144	0.006	0.0014
6	rs55756401	159145172	0.78	0.56417027826485	0.88	0.230271256315472	0.0760025234658788	0.259984935510679	0.0012	0.0027	0.0201	0.1581	0.0039	0.1993	0.2067	0.0088	5e-04	0.0031	0.0035	0.0065	0.0015	0.0029	0.0111	0.1432	0.1688	0.001	0.0011	0.0086	0.0072	0.0078	0.0065	0.0144	0.0064	0.0014
6	rs73018220	159145328	0.78	0.56417027826485	0.88	0.230271256315472	0.0759592617394603	0.261123639113878	0.0012	0.0027	0.0201	0.1581	0.0039	0.1993	0.2067	0.0088	5e-04	0.0031	0.0035	0.0065	0.0015	0.0029	0.0111	0.1432	0.1688	0.001	0.001	0.0086	0.0072	0.0078	0.0065	0.0144	0.0064	0.0014
6	rs6910753	159147751	0.78	0.56417027826485	0.88	0.230271256315472	0.0758295719781355	0.253975961160629	0.0012	0.0027	0.0201	0.1581	0.0039	0.1992	0.2066	0.0089	5e-04	0.0031	0.0035	0.0065	0.0015	0.003	0.0112	0.1433	0.1688	0.001	0.001	0.0087	0.0072	0.0078	0.0065	0.0144	0.0065	0.0013
6	rs80351534	159148694	0.78	0.56417027826485	0.88	0.230271256315472	0.0751617867727492	0.247115092261109	0.0012	0.0027	0.0201	0.1581	0.0039	0.1992	0.2065	0.0089	5e-04	0.0031	0.0035	0.0066	0.0015	0.003	0.0112	0.1433	0.1687	0.001	0.001	0.0087	0.0072	0.0078	0.0065	0.0144	0.0065	0.0013
6	rs118002511	159158309	0.78	0.56417027826485	0.88	0.230271256315472	0.0690579527246044	0.208624311328845	0.001	0.0026	0.0206	0.1579	0.004	0.1989	0.2054	0.0089	4e-04	0.003	0.0035	0.007	0.0013	0.0032	0.0115	0.1435	0.168	0.001	8e-04	0.0092	0.0076	0.0081	0.0066	0.0145	0.0067	0.0011
6	rs76527350	159164389	0.78	0.56417027826485	0.88	0.230271256315472	0.0663488583283305	0.202717078738739	0.001	0.0026	0.0207	0.1578	0.004	0.1988	0.2051	0.0089	4e-04	0.0031	0.0036	0.007	0.0013	0.0033	0.0116	0.1435	0.1678	0.001	8e-04	0.0093	0.0077	0.0081	0.0066	0.0145	0.0067	0.0011
6	rs9456350	159167285	0.78	0.56417027826485	0.88	0.230271256315472	0.0676243335459699	0.198845319840853	0.001	0.0026	0.0207	0.1577	0.0041	0.1988	0.205	0.0089	4e-04	0.0032	0.0036	0.0071	0.0012	0.0033	0.0116	0.1435	0.1678	0.001	7e-04	0.0093	0.0077	0.0081	0.0066	0.0145	0.0067	0.001
6	rs73018271	159172714	0.78	0.56417027826485	0.88	0.230271256315472	0.0670244750583122	0.190354815795888	9e-04	0.0026	0.0209	0.1578	0.0041	0.1987	0.2048	0.0089	3e-04	0.0032	0.0036	0.0071	0.0012	0.0033	0.0118	0.1436	0.1674	0.001	7e-04	0.0094	0.0078	0.0082	0.0066	0.0145	0.0068	0.001
6	rs901364	159175056	0.78	0.56417027826485	0.87	0.259919603286658	0.0661114749659698	0.186769247482587	0.001	0.0026	0.021	0.1579	0.0041	0.1988	0.2045	0.0089	3e-04	0.0032	0.0036	0.0072	0.0012	0.0034	0.0118	0.1436	0.1671	0.001	7e-04	0.0094	0.0079	0.0082	0.0066	0.0145	0.0068	0.001
6	rs901363	159178345	0.78	0.56417027826485	0.87	0.259919603286658	0.075851177000182	0.190457601211917	0.001	0.0026	0.0211	0.1581	0.0041	0.198	0.2041	0.0089	3e-04	0.0031	0.0035	0.0071	0.0013	0.0034	0.012	0.144	0.1669	0.001	8e-04	0.0096	0.0077	0.0082	0.0066	0.0148	0.0069	9e-04
6	rs12203207	159180010	0.78	0.56417027826485	0.86	0.29215087580064	0.0846285198125489	0.187995967475814	0.001	0.0026	0.0212	0.1575	0.0041	0.1981	0.2041	0.0089	3e-04	0.0031	0.0034	0.007	0.0013	0.0035	0.012	0.1444	0.1668	0.0011	8e-04	0.0097	0.0079	0.0082	0.0066	0.0147	0.007	9e-04
6	rs41267137	159183283	0.78	0.56417027826485	0.86	0.29215087580064	0.0864019282583742	0.176053579771191	0.001	0.0027	0.0219	0.1574	0.0038	0.1979	0.2042	0.0087	3e-04	0.0031	0.0033	0.007	0.0013	0.0033	0.0124	0.1444	0.1661	0.0012	7e-04	0.0098	0.008	0.0087	0.0065	0.0149	0.007	9e-04
6	rs3123101	159185563	0.78	0.56417027826485	0.86	0.29215087580064	0.103716858458621	0.169888028207059	0.0011	0.0028	0.0221	0.1572	0.0036	0.1977	0.2042	0.0089	3e-04	0.003	0.0031	0.007	0.0014	0.0032	0.0125	0.1443	0.1657	0.0012	7e-04	0.0099	0.008	0.0089	0.0065	0.0151	0.0071	9e-04
6	rs79494479	159187849	0.78	0.56417027826485	0.86	0.29215087580064	0.106399555304488	0.169492884817012	0.0011	0.0028	0.0221	0.1572	0.0036	0.1976	0.2042	0.0089	3e-04	0.003	0.0031	0.007	0.0014	0.0032	0.0125	0.1443	0.1657	0.0012	7e-04	0.0099	0.008	0.0089	0.0065	0.0151	0.0071	9e-04
6	rs73020284	159190190	0.77	0.622422290089237	0.85	0.32706018639722	0.120310614468174	0.168112418281161	0.0011	0.0028	0.0222	0.1572	0.0036	0.1976	0.2042	0.0088	3e-04	0.003	0.0031	0.007	0.0014	0.0032	0.0125	0.1443	0.1656	0.0012	7e-04	0.0099	0.008	0.0089	0.0065	0.015	0.0073	9e-04
6	rs12201279	159191533	0.77	0.622422290089237	0.85	0.32706018639722	0.124807846560205	0.168112418281161	0.0011	0.0028	0.0223	0.1572	0.0036	0.1975	0.2041	0.0089	3e-04	0.003	0.0031	0.007	0.0014	0.0032	0.0125	0.1444	0.1656	0.0012	7e-04	0.0099	0.008	0.0089	0.0065	0.015	0.0074	9e-04
6	rs117994844	159193471	0.77	0.622422290089237	0.85	0.32706018639722	0.12486691409581	0.170976327572541	0.001	0.0028	0.0223	0.1572	0.0036	0.1975	0.2042	0.0089	3e-04	0.003	0.0031	0.007	0.0014	0.0033	0.0125	0.1444	0.1656	0.0012	7e-04	0.0099	0.0081	0.0088	0.0065	0.015	0.0074	9e-04
6	rs3127202	159198234	0.78	0.56417027826485	0.85	0.32706018639722	0.132047996824956	0.172861814678099	0.001	0.0028	0.0224	0.1572	0.0036	0.1975	0.2042	0.0091	3e-04	0.0029	0.0031	0.0069	0.0014	0.0033	0.0125	0.1444	0.1655	0.0012	7e-04	0.0099	0.0081	0.0087	0.0065	0.0151	0.0073	9e-04
6	rs9457463	159200370	0.78	0.56417027826485	0.85	0.32706018639722	0.136804166329337	0.17685467971828	0.001	0.0028	0.0224	0.1572	0.0035	0.1975	0.2043	0.0091	3e-04	0.0028	0.0031	0.0069	0.0014	0.0033	0.0124	0.1444	0.1656	0.0012	7e-04	0.0099	0.0081	0.0086	0.0065	0.0151	0.0073	9e-04
6	rs77752019	159200407	0.77	0.622422290089237	0.85	0.32706018639722	0.111313928004693	0.174056350721269	0.001	0.0028	0.0222	0.1572	0.0035	0.1975	0.2042	0.0091	3e-04	0.0028	0.003	0.0079	0.0014	0.0033	0.0124	0.1441	0.1654	0.0012	7e-04	0.0099	0.0081	0.0086	0.0065	0.0151	0.0072	9e-04
6	rs75240679	159200436	0.77	0.622422290089237	0.85	0.32706018639722	0.111093815705343	0.173657854471256	0.001	0.0028	0.0222	0.1572	0.0035	0.1975	0.2042	0.0091	3e-04	0.0028	0.003	0.0079	0.0014	0.0033	0.0124	0.1441	0.1654	0.0012	7e-04	0.0099	0.0081	0.0086	0.0065	0.0151	0.0072	9e-04
6	rs77948770	159200508	0.77	0.622422290089237	0.85	0.32706018639722	0.110435091599307	0.171372673444285	0.001	0.0028	0.0222	0.1572	0.0035	0.1975	0.2042	0.0091	3e-04	0.0028	0.003	0.0079	0.0014	0.0033	0.0124	0.1441	0.1654	0.0012	7e-04	0.0099	0.0081	0.0086	0.0065	0.0151	0.0072	9e-04
6	rs79287551	159223364	0.77	0.622422290089237	0.85	0.32706018639722	0.109179294308292	0.16722706395609	9e-04	0.0027	0.0225	0.1574	0.0036	0.1973	0.204	0.009	3e-04	0.0028	0.003	0.0079	0.0014	0.0033	0.0125	0.1438	0.1653	0.0011	6e-04	0.01	0.0082	0.009	0.0065	0.0153	0.0073	8e-04
6	rs3127192	159224034	0.77	0.622422290089237	0.85	0.32706018639722	0.110517299847335	0.170976327572541	9e-04	0.0027	0.0225	0.1573	0.0036	0.1972	0.204	0.009	3e-04	0.0028	0.003	0.0079	0.0014	0.0033	0.0125	0.1439	0.1653	0.0011	6e-04	0.01	0.0082	0.009	0.0065	0.0153	0.0074	8e-04
6	rs6913904	159224076	0.77	0.622422290089237	0.85	0.32706018639722	0.110626969620332	0.173956696920553	9e-04	0.0027	0.0225	0.1574	0.0036	0.1973	0.2041	0.0089	2e-04	0.0028	0.003	0.0079	0.0014	0.0032	0.0125	0.144	0.1653	0.0011	6e-04	0.01	0.0081	0.0091	0.0065	0.0154	0.0074	8e-04
6	rs3123129	159227768	0.77	0.622422290089237	0.85	0.32706018639722	0.104456311387792	0.150627545670287	9e-04	0.0027	0.0229	0.1573	0.0036	0.1969	0.2031	0.0091	2e-04	0.0032	0.003	0.0082	0.0014	0.0033	0.0134	0.1429	0.1649	8e-04	6e-04	0.0101	0.0082	0.0094	0.0065	0.0154	0.0074	8e-04
6	rs75124571	159229016	0.77	0.622422290089237	0.85	0.32706018639722	0.103348357489972	0.149303791932718	9e-04	0.0027	0.0229	0.1573	0.0036	0.1969	0.2031	0.0091	2e-04	0.0032	0.003	0.0082	0.0014	0.0033	0.0134	0.1429	0.165	8e-04	6e-04	0.01	0.0082	0.0094	0.0065	0.0154	0.0074	8e-04
6	rs116848527	159246104	0.77	0.622422290089237	0.85	0.32706018639722	0.0862845362431465	0.142934327898062	9e-04	0.0027	0.023	0.1572	0.0036	0.1964	0.2029	0.0091	2e-04	0.0033	0.003	0.0082	0.0014	0.0033	0.0135	0.1428	0.1654	8e-04	6e-04	0.01	0.0083	0.0095	0.0066	0.0154	0.0073	8e-04
6	rs923198	159246717	0.77	0.622422290089237	0.85	0.32706018639722	0.0853723624312012	0.142284369371962	9e-04	0.0027	0.023	0.1572	0.0036	0.1964	0.2029	0.0091	2e-04	0.0033	0.003	0.0082	0.0014	0.0033	0.0135	0.1428	0.1654	8e-04	6e-04	0.01	0.0083	0.0095	0.0066	0.0154	0.0073	8e-04
6	rs1006674	159250133	0.77	0.622422290089237	0.85	0.32706018639722	0.0912297505824963	0.147890154095013	9e-04	0.0027	0.023	0.1571	0.0036	0.1964	0.2029	0.0091	2e-04	0.003	0.0031	0.0082	0.0014	0.0033	0.0136	0.1428	0.1655	8e-04	6e-04	0.01	0.0083	0.0095	0.0066	0.0154	0.0073	8e-04
6	rs3127159	159261934	0.78	0.56417027826485	0.85	0.32706018639722	0.0804990563423361	0.150627545670287	9e-04	0.0026	0.0229	0.1571	0.0036	0.1965	0.203	0.009	2e-04	0.003	0.0031	0.0081	0.0014	0.0034	0.0136	0.1427	0.1663	8e-04	6e-04	0.01	0.0083	0.0093	0.0067	0.0154	0.0071	8e-04
6	rs118188771	159262120	0.78	0.56417027826485	0.85	0.32706018639722	0.0800061239818817	0.149492642432716	9e-04	0.0026	0.0229	0.1571	0.0036	0.1965	0.203	0.009	2e-04	0.003	0.0031	0.0081	0.0014	0.0034	0.0136	0.1427	0.1664	8e-04	6e-04	0.01	0.0083	0.0093	0.0067	0.0154	0.0071	8e-04
6	rs2129210	159270803	0.78	0.56417027826485	0.85	0.32706018639722	0.0496201563875232	0.13951106584179	0.001	0.0025	0.0227	0.157	0.0036	0.1957	0.2032	0.009	2e-04	0.0031	0.0032	0.0082	0.0014	0.0035	0.0137	0.1421	0.1667	0.001	6e-04	0.01	0.0085	0.0094	0.0069	0.0156	0.0066	8e-04
6	rs9346770	159281495	0.78	0.56417027826485	0.85	0.32706018639722	0.027605181289711	0.137581629944986	0.001	0.0021	0.023	0.1567	0.0036	0.1933	0.2022	0.0094	2e-04	0.0031	0.0032	0.0086	0.0016	0.0037	0.0149	0.1418	0.1678	0.0012	7e-04	0.01	0.0088	0.0097	0.0072	0.0156	0.0058	8e-04
6	rs6455607	159289813	0.78	0.56417027826485	0.85	0.32706018639722	0.0271724769542148	0.137948383680462	0.001	0.0021	0.0231	0.1567	0.0036	0.1931	0.2021	0.0094	2e-04	0.0031	0.0032	0.0087	0.0016	0.0037	0.015	0.1418	0.1679	0.0012	7e-04	0.01	0.0088	0.0097	0.0072	0.0155	0.0058	8e-04
6	rs115041984	159290694	0.78	0.56417027826485	0.84	0.364737902801441	0.0253768817508355	0.13194296061607	0.001	0.0021	0.0231	0.1566	0.0036	0.193	0.202	0.0094	2e-04	0.0031	0.0032	0.0087	0.0016	0.004	0.015	0.1418	0.1679	0.0012	7e-04	0.01	0.0088	0.0097	0.0072	0.0155	0.0058	8e-04
6	rs77388525	159299740	0.78	0.56417027826485	0.85	0.32706018639722	0.0232126451057134	0.13194296061607	0.001	0.0021	0.0231	0.1565	0.0036	0.1927	0.2018	0.0094	3e-04	0.0031	0.0033	0.0088	0.0016	0.004	0.0151	0.1417	0.1682	0.0012	7e-04	0.01	0.0089	0.0097	0.0072	0.0155	0.0058	8e-04
6	rs76011254	159303122	0.78	0.56417027826485	0.84	0.364737902801441	0.0222469509698076	0.132033216162468	0.001	0.0021	0.0231	0.1565	0.0036	0.1924	0.2017	0.0094	3e-04	0.0031	0.0033	0.0088	0.0016	0.004	0.0152	0.1416	0.1684	0.0012	7e-04	0.01	0.0089	0.0097	0.0071	0.0156	0.0058	7e-04
6	rs9457503	159313488	0.79	0.509607847349147	0.81	0.49521423796015	0.0128499431808231	0.118580322134213	0.0012	0.0021	0.0234	0.156	0.0037	0.1897	0.2011	0.0096	4e-04	0.0034	0.0035	0.0094	0.0019	0.0041	0.0165	0.1405	0.1684	0.0013	8e-04	0.0098	0.0097	0.01	0.0071	0.0161	0.0056	6e-04
6	rs73015521	159313507	0.79	0.509607847349147	0.81	0.49521423796015	0.012856177501259	0.118580322134213	0.0012	0.0021	0.0234	0.156	0.0037	0.1897	0.2011	0.0096	4e-04	0.0034	0.0035	0.0094	0.0019	0.0041	0.0165	0.1405	0.1684	0.0013	8e-04	0.0098	0.0097	0.01	0.0071	0.0161	0.0056	6e-04
6	rs9457509	159317512	0.8	0.458652199356866	0.81	0.49521423796015	0.00640408319784204	0.107345519938824	0.0013	0.0023	0.0236	0.156	0.0037	0.1883	0.1992	0.0096	6e-04	0.004	0.0036	0.0099	0.0023	0.004	0.0168	0.1393	0.1684	0.0013	0.001	0.0097	0.0102	0.0107	0.0071	0.0167	0.0055	5e-04
6	rs9355684	159324086	0.8	0.458652199356866	0.81	0.49521423796015	0.000456151898034245	0.0699598861930661	0.0017	0.0025	0.0233	0.1574	0.0044	0.1842	0.1962	0.0097	9e-04	0.0051	0.004	0.0104	0.003	0.0043	0.0173	0.1368	0.1692	0.0014	0.0012	0.0094	0.0123	0.011	0.0068	0.0174	0.0049	0.0011
6	rs9365002	159324721	0.8	0.458652199356866	0.81	0.49521423796015	0.000402562850842744	0.0691180516422347	0.0017	0.0025	0.0231	0.1575	0.0044	0.1842	0.196	0.0097	9e-04	0.0052	0.004	0.0104	0.003	0.0043	0.0173	0.1367	0.1694	0.0014	0.0012	0.0093	0.0124	0.0109	0.0067	0.0174	0.0048	0.0011
6	rs34649102	159324842	0.8	0.458652199356866	0.81	0.49521423796015	0.000487393992250029	0.0641568089496956	0.0017	0.0025	0.0231	0.1576	0.0044	0.1838	0.1963	0.0097	0.001	0.0052	0.004	0.0104	0.0031	0.0043	0.0173	0.1367	0.1689	0.0015	0.0013	0.0093	0.0124	0.0109	0.0067	0.0175	0.0051	0.0012
6	rs10945576	159332825	0.8	0.458652199356866	0.81	0.49521423796015	0.000434458919085645	0.0671011813753681	0.0019	0.0025	0.0223	0.1587	0.0043	0.1834	0.196	0.0097	0.0011	0.0054	0.004	0.0101	0.0031	0.0041	0.0176	0.1364	0.1694	0.0015	0.0014	0.0093	0.0128	0.0109	0.0069	0.0168	0.0048	0.0014
6	rs11753046	159334046	0.8	0.458652199356866	0.81	0.49521423796015	0.000453121917266904	0.0661364665177148	0.0019	0.0025	0.0223	0.1586	0.0043	0.1835	0.196	0.0097	0.0011	0.0054	0.004	0.0101	0.0031	0.0041	0.0176	0.1363	0.1694	0.0015	0.0014	0.0093	0.0128	0.0109	0.0068	0.0168	0.0048	0.0014
6	rs75822141	159335320	0.8	0.458652199356866	0.81	0.49521423796015	0.000414035634038066	0.065041115434425	0.0019	0.0025	0.0223	0.1587	0.0043	0.1834	0.1961	0.0097	0.0011	0.0055	0.004	0.0101	0.0031	0.0041	0.0177	0.1362	0.1693	0.0015	0.0014	0.0093	0.0129	0.0109	0.0068	0.0167	0.0048	0.0014
6	rs34240364	159336335	0.8	0.458652199356866	0.81	0.49521423796015	0.000364302352817225	0.065041115434425	0.0019	0.0026	0.0222	0.1592	0.0044	0.1832	0.1962	0.0097	0.0011	0.0054	0.004	0.0101	0.0031	0.0042	0.0177	0.1361	0.1693	0.0015	0.0014	0.0092	0.0129	0.0109	0.0067	0.0165	0.0048	0.0014
6	rs9456363	159336502	0.8	0.458652199356866	0.81	0.49521423796015	0.000371188273517748	0.0656563058331336	0.002	0.0026	0.0222	0.1593	0.0044	0.1831	0.1962	0.0097	0.0011	0.0054	0.004	0.0101	0.0031	0.0042	0.0178	0.1359	0.1693	0.0015	0.0014	0.0092	0.0129	0.0109	0.0067	0.0165	0.0048	0.0014
6	rs112524166	159336696	0.8	0.458652199356866	0.81	0.49521423796015	0.000341890881425076	0.0633450554487495	0.002	0.0026	0.0222	0.1593	0.0044	0.1829	0.1962	0.0097	0.0011	0.0055	0.004	0.0101	0.0031	0.0042	0.0178	0.136	0.1694	0.0015	0.0014	0.0092	0.013	0.0109	0.0068	0.0165	0.0048	0.0014
6	rs73586633	159338719	0.8	0.458652199356866	0.81	0.49521423796015	0.000517983945762411	0.0595491463619057	0.0022	0.0026	0.0217	0.159	0.0044	0.1812	0.1954	0.01	0.0011	0.0055	0.004	0.0102	0.0031	0.0046	0.0182	0.1364	0.1698	0.0016	0.0014	0.0093	0.0132	0.0111	0.0071	0.0165	0.0047	0.0015
6	rs78952443	159340740	0.8	0.458652199356866	0.8	0.544775224122235	0.000707775197730617	0.0551521596853757	0.0024	0.0026	0.0216	0.1591	0.0044	0.1804	0.1952	0.01	0.0011	0.0055	0.0042	0.0104	0.0032	0.0047	0.0183	0.1365	0.1698	0.0016	0.0014	0.0093	0.0133	0.0112	0.0072	0.0163	0.0046	0.0016
6	rs7774277	159340892	0.8	0.458652199356866	0.75	0.841047356078831	0.000704030064991731	0.0543280933786808	0.0024	0.0026	0.0216	0.1591	0.0044	0.1804	0.1952	0.01	0.0011	0.0055	0.0043	0.0104	0.0032	0.0047	0.0183	0.1365	0.1698	0.0016	0.0014	0.0093	0.0133	0.0112	0.0072	0.0163	0.0046	0.0016
6	rs9365010	159341712	0.8	0.458652199356866	0.74	0.910385700718773	0.00075335953634126	0.0542649254622272	0.0024	0.0027	0.0215	0.159	0.0044	0.1801	0.1952	0.01	0.0011	0.0055	0.0043	0.0104	0.0033	0.0048	0.0184	0.1365	0.1695	0.0016	0.0014	0.0093	0.0136	0.0113	0.0072	0.0163	0.0046	0.0016
6	rs9355689	159347730	0.8	0.458652199356866	0.74	0.910385700718773	0.00156755228114054	0.044747939085228	0.0025	0.0027	0.0215	0.1587	0.0045	0.1797	0.1936	0.0103	0.0013	0.0054	0.0044	0.0104	0.0037	0.005	0.019	0.1364	0.1687	0.0016	0.0015	0.0094	0.0138	0.0115	0.0075	0.0163	0.0046	0.0016
6	rs9457531	159351018	0.8	0.458652199356866	0.74	0.910385700718773	0.00133337367075112	0.0430218046720096	0.0027	0.0028	0.0216	0.1586	0.0045	0.1793	0.1928	0.0104	0.0014	0.0053	0.0044	0.0106	0.0038	0.005	0.019	0.1362	0.1688	0.0017	0.0016	0.0094	0.014	0.0116	0.0076	0.0163	0.0046	0.0017
6	rs12207795	159366261	0.8	0.458652199356866	0.74	0.910385700718773	0.00248917613816368	0.0488316151113973	0.0028	0.0029	0.0219	0.1585	0.0045	0.1787	0.1916	0.0105	0.0016	0.0051	0.0044	0.0108	0.0041	0.0049	0.0191	0.136	0.1689	0.0018	0.0017	0.0095	0.0142	0.0116	0.0077	0.0164	0.0046	0.0018
6	rs79715597	159366373	0.8	0.458652199356866	0.74	0.910385700718773	0.00248917613816368	0.0488316151113973	0.0028	0.0029	0.0219	0.1585	0.0045	0.1787	0.1916	0.0105	0.0016	0.0051	0.0044	0.0108	0.0041	0.0049	0.0191	0.136	0.1689	0.0018	0.0017	0.0095	0.0142	0.0116	0.0077	0.0164	0.0046	0.0018
6	rs12216499	159368524	0.8	0.458652199356866	0.74	0.910385700718773	0.00248917613816368	0.0488316151113973	0.0028	0.0029	0.0219	0.1585	0.0045	0.1787	0.1916	0.0105	0.0016	0.0051	0.0044	0.0108	0.0041	0.0049	0.0191	0.136	0.1689	0.0018	0.0017	0.0095	0.0142	0.0116	0.0077	0.0164	0.0046	0.0018
6	rs112904761	159374515	0.8	0.458652199356866	0.74	0.910385700718773	0.00251721135232871	0.0490731513813373	0.0028	0.0029	0.0219	0.1585	0.0045	0.1787	0.1916	0.0105	0.0016	0.0051	0.0044	0.0108	0.0041	0.0049	0.0191	0.136	0.1689	0.0018	0.0017	0.0095	0.0142	0.0116	0.0077	0.0164	0.0046	0.0018
6	rs76243753	159377002	0.8	0.458652199356866	0.74	0.910385700718773	0.0024458723769106	0.0505333042179691	0.0028	0.0029	0.0219	0.1585	0.0045	0.1787	0.1917	0.0105	0.0016	0.0051	0.0044	0.0108	0.0041	0.0049	0.0191	0.1361	0.1689	0.0018	0.0017	0.0095	0.0142	0.0116	0.0077	0.0164	0.0045	0.0018
6	rs4709253	159380407	0.8	0.458652199356866	0.74	0.910385700718773	0.00248220656687651	0.0507171370080232	0.0028	0.0029	0.0218	0.1585	0.0045	0.1787	0.1917	0.0105	0.0016	0.0051	0.0044	0.0108	0.0041	0.0049	0.0191	0.1361	0.1689	0.0018	0.0017	0.0095	0.0142	0.0116	0.0077	0.0164	0.0045	0.0018
6	rs12197454	159395339	0.8	0.458652199356866	0.74	0.910385700718773	0.00256688101878014	0.0512087796089668	0.0028	0.0029	0.0218	0.1585	0.0044	0.1787	0.1917	0.0105	0.0016	0.0051	0.0044	0.0108	0.0041	0.0048	0.0191	0.1361	0.1689	0.0018	0.0017	0.0095	0.0142	0.0116	0.0078	0.0164	0.0046	0.0018
6	rs3756987	159398700	0.8	0.458652199356866	0.73	0.98319925910612	0.00263006778591977	0.051393677963029	0.0028	0.0029	0.0218	0.1585	0.0044	0.1786	0.1917	0.0105	0.0016	0.0051	0.0044	0.0108	0.0041	0.0048	0.0191	0.1361	0.1689	0.0018	0.0017	0.0095	0.0142	0.0116	0.0078	0.0164	0.0046	0.0018
6	rs768994	159399348	0.8	0.458652199356866	0.73	0.98319925910612	0.00263006778591977	0.051393677963029	0.0028	0.0029	0.0218	0.1585	0.0044	0.1786	0.1917	0.0105	0.0016	0.0051	0.0044	0.0108	0.0041	0.0048	0.0191	0.1361	0.1689	0.0018	0.0017	0.0095	0.0142	0.0116	0.0078	0.0164	0.0046	0.0018
6	rs10455840	159401898	0.8	0.458652199356866	0.73	0.98319925910612	0.00262824535436025	0.051393677963029	0.0028	0.0029	0.0218	0.1585	0.0044	0.1786	0.1917	0.0105	0.0016	0.0051	0.0044	0.0108	0.0041	0.0048	0.0191	0.1361	0.1689	0.0018	0.0017	0.0095	0.0142	0.0116	0.0078	0.0164	0.0046	0.0018
6	rs34582178	159407446	0.8	0.458652199356866	0.73	0.98319925910612	0.00261188887121153	0.0505945494654554	0.0028	0.0029	0.0219	0.1585	0.0044	0.1786	0.1916	0.0105	0.0016	0.0051	0.0044	0.0109	0.004	0.0048	0.0191	0.1361	0.1689	0.0018	0.0017	0.0095	0.0143	0.0116	0.0078	0.0164	0.0046	0.0018
6	rs41267753	159407447	0.8	0.458652199356866	0.73	0.98319925910612	0.00261188887121153	0.0505945494654554	0.0028	0.0029	0.0219	0.1585	0.0044	0.1786	0.1916	0.0105	0.0016	0.0051	0.0044	0.0109	0.004	0.0048	0.0191	0.1361	0.1689	0.0018	0.0017	0.0095	0.0143	0.0116	0.0078	0.0164	0.0046	0.0018
6	rs16889320	159414899	0.8	0.458652199356866	0.73	0.98319925910612	0.00192167464234653	0.0420006674665008	0.0028	0.0029	0.0219	0.1582	0.0044	0.1787	0.1917	0.0104	0.0016	0.0054	0.0044	0.0108	0.004	0.005	0.0192	0.1359	0.1689	0.0018	0.0017	0.0095	0.0142	0.0112	0.0077	0.0165	0.0048	0.0019
6	rs35098578	159416332	0.8	0.458652199356866	0.73	0.98319925910612	0.00189911678767354	0.0417189648434239	0.0028	0.0029	0.0219	0.1582	0.0044	0.1787	0.1917	0.0104	0.0016	0.0054	0.0044	0.0108	0.004	0.005	0.0192	0.1359	0.1689	0.0018	0.0017	0.0095	0.0142	0.0112	0.0077	0.0165	0.0048	0.0019
6	rs187325635	159419051	0.8	0.458652199356866	0.73	0.98319925910612	0.00183272359938634	0.0416627261370091	0.0028	0.0029	0.0219	0.1582	0.0044	0.1786	0.1917	0.0104	0.0016	0.0054	0.0044	0.0108	0.004	0.005	0.0192	0.136	0.1689	0.0018	0.0017	0.0095	0.0142	0.0112	0.0077	0.0165	0.0048	0.0019
6	rs12199084	159421904	0.8	0.458652199356866	0.73	0.98319925910612	0.00171588194611837	0.0412700067924072	0.0028	0.0029	0.0219	0.1582	0.0044	0.1785	0.1916	0.0104	0.0016	0.0054	0.0044	0.0109	0.004	0.005	0.0192	0.136	0.1688	0.0018	0.0017	0.0095	0.0143	0.0113	0.0077	0.0165	0.0048	0.0019
6	rs78737248	159421962	0.8	0.458652199356866	0.73	0.98319925910612	0.00168508640079422	0.041046344365315	0.0028	0.0029	0.0219	0.1582	0.0044	0.1785	0.1916	0.0104	0.0016	0.0054	0.0044	0.0109	0.004	0.005	0.0192	0.136	0.1688	0.0018	0.0017	0.0095	0.0143	0.0113	0.0077	0.0165	0.0048	0.0019
6	rs78244840	159432052	0.8	0.458652199356866	0.73	0.98319925910612	0.00116674149070887	0.0408789553683256	0.0028	0.0029	0.0222	0.1581	0.0044	0.1783	0.1911	0.0105	0.0016	0.0054	0.0043	0.011	0.004	0.0051	0.0192	0.1359	0.1689	0.0019	0.0017	0.0095	0.0144	0.0113	0.0078	0.0165	0.0048	0.0019
6	rs3117148	159453813	0.8	0.458652199356866	0.73	0.98319925910612	0.000904905113036198	0.0423398292037379	0.0028	0.003	0.0229	0.1579	0.0044	0.1778	0.1898	0.0105	0.0016	0.0054	0.0043	0.0113	0.0039	0.0052	0.0193	0.1358	0.169	0.0019	0.0016	0.0094	0.0145	0.0116	0.008	0.0167	0.0049	0.0019
6	rs41267765	159462424	0.8	0.458652199356866	0.73	0.98319925910612	0.000948664416346773	0.0473338785593356	0.0028	0.003	0.0233	0.158	0.0044	0.1771	0.1889	0.0105	0.0017	0.0054	0.0042	0.0113	0.004	0.0051	0.0193	0.1363	0.1691	0.0021	0.0016	0.0095	0.0146	0.0117	0.008	0.0166	0.0048	0.0019
6	rs1738074	159465977	0.8	0.458652199356866	0.73	0.98319925910612	0.00115078151380968	0.0498617447741532	0.0029	0.0031	0.0235	0.1581	0.0044	0.1768	0.1884	0.0106	0.0017	0.0054	0.0041	0.0113	0.004	0.0051	0.0193	0.1365	0.1692	0.0022	0.0015	0.0096	0.0146	0.0118	0.0081	0.0166	0.0048	0.0019
6	rs78397860	159469988	0.8	0.458652199356866	0.73	0.98319925910612	0.00110306882480192	0.0538865848124966	0.0029	0.0031	0.0235	0.1581	0.0043	0.1767	0.1883	0.0105	0.0017	0.0054	0.0041	0.0114	0.0041	0.0051	0.0193	0.1366	0.169	0.0022	0.0015	0.0096	0.0146	0.0118	0.0081	0.0167	0.0047	0.0019
6	rs78672921	159473785	0.8	0.458652199356866	0.73	0.98319925910612	0.00271499828567565	0.0759702103704324	0.003	0.0031	0.024	0.1579	0.004	0.1757	0.1876	0.0103	0.002	0.0055	0.0041	0.0116	0.0046	0.0051	0.0194	0.1373	0.1682	0.0026	0.0016	0.0096	0.0147	0.0118	0.0079	0.0175	0.0044	0.0019
6	rs117336070	159474278	0.8	0.458652199356866	0.73	0.98319925910612	0.00273751047705641	0.0775045018373055	0.003	0.0032	0.024	0.1579	0.004	0.1756	0.1876	0.0103	0.002	0.0055	0.0041	0.0116	0.0046	0.0051	0.0194	0.1374	0.1682	0.0026	0.0016	0.0096	0.0147	0.0118	0.0079	0.0175	0.0044	0.0019
6	rs2073137	159475468	0.8	0.458652199356866	0.73	0.98319925910612	0.00335714266691806	0.0795696654888375	0.003	0.0032	0.0241	0.1578	0.004	0.1755	0.1875	0.0103	0.002	0.0055	0.0041	0.0116	0.0047	0.0051	0.0194	0.1375	0.168	0.0027	0.0016	0.0096	0.0147	0.0118	0.0079	0.0176	0.0044	0.0019
6	rs34886803	159479102	0.8	0.458652199356866	0.73	0.98319925910612	0.0029289786952427	0.0933630123974988	0.0032	0.0032	0.0241	0.1572	0.0038	0.1756	0.1874	0.0101	0.0021	0.0056	0.004	0.0117	0.0049	0.0051	0.0195	0.1377	0.1675	0.0028	0.0017	0.0096	0.0147	0.012	0.0079	0.0178	0.0044	0.002
6	rs77400774	159482822	0.8	0.458652199356866	0.73	0.98319925910612	0.00320283801554739	0.099852929030262	0.0033	0.0033	0.024	0.1565	0.0037	0.1756	0.1873	0.01	0.0022	0.0057	0.0038	0.0117	0.005	0.0051	0.0195	0.1379	0.1669	0.003	0.0018	0.0095	0.0148	0.0121	0.008	0.0179	0.0044	0.0022
6	rs212393	159485742	0.8	0.458652199356866	0.73	0.98319925910612	0.0037192937559281	0.102627730579959	0.0034	0.0033	0.024	0.156	0.0037	0.1757	0.1872	0.0099	0.0022	0.0058	0.0038	0.0118	0.0052	0.0051	0.0195	0.138	0.1665	0.0031	0.0018	0.0095	0.0148	0.0122	0.008	0.018	0.0045	0.0023
6	rs212388	159490436	0.8	0.458652199356866	0.73	0.98319925910612	0.005131278154208	0.103614121799262	0.0036	0.0034	0.0241	0.1552	0.0039	0.1747	0.1861	0.0098	0.0023	0.0061	0.0038	0.012	0.0055	0.0053	0.0195	0.1391	0.1661	0.0031	0.002	0.0096	0.0149	0.0126	0.0082	0.018	0.0045	0.0021
6	rs1107943	159498267	0.8	0.458652199356866	0.73	0.98319925910612	0.00593685941378802	0.111550874796345	0.0036	0.0033	0.024	0.1551	0.0039	0.1742	0.1858	0.0098	0.0023	0.0061	0.0037	0.012	0.0055	0.0053	0.0195	0.1395	0.1658	0.0031	0.002	0.0096	0.015	0.0128	0.0081	0.0184	0.0045	0.0021
6	rs111250403	159498295	0.8	0.458652199356866	0.73	0.98319925910612	0.00590920796831147	0.111805161728862	0.0036	0.0033	0.024	0.1551	0.0039	0.1742	0.1857	0.0098	0.0023	0.0061	0.0037	0.012	0.0055	0.0053	0.0195	0.1395	0.1658	0.0031	0.002	0.0096	0.015	0.0128	0.0081	0.0184	0.0045	0.0021
6	rs3127209	159501958	0.8	0.458652199356866	0.73	0.98319925910612	0.00774537117577905	0.0996095188275764	0.0036	0.0033	0.024	0.1549	0.0039	0.1738	0.1855	0.0099	0.0024	0.0064	0.0037	0.012	0.0054	0.0054	0.0197	0.14	0.1655	0.0031	0.002	0.0096	0.0151	0.0129	0.0082	0.0185	0.0046	0.0021
6	rs6900680	159510671	0.8	0.458652199356866	0.73	0.98319925910612	0.00737820018685938	0.0932839656326749	0.0037	0.0033	0.0237	0.1548	0.0039	0.1741	0.1855	0.0099	0.0023	0.0064	0.0036	0.012	0.0054	0.0054	0.0197	0.1399	0.1656	0.0031	0.002	0.0095	0.0151	0.013	0.0082	0.0184	0.0047	0.002
6	rs1387586	159511480	0.8	0.458652199356866	0.73	0.98319925910612	0.00737410605866103	0.0923374721587286	0.0037	0.0033	0.0237	0.1548	0.0039	0.1741	0.1855	0.0099	0.0023	0.0064	0.0036	0.012	0.0054	0.0054	0.0197	0.1399	0.1656	0.0031	0.002	0.0095	0.0151	0.013	0.0082	0.0184	0.0047	0.002
6	rs9457547	159511838	0.8	0.458652199356866	0.73	0.98319925910612	0.00738229606018105	0.0917871177191262	0.0037	0.0033	0.0236	0.1547	0.0039	0.1741	0.1855	0.0099	0.0023	0.0064	0.0036	0.012	0.0054	0.0054	0.0197	0.1399	0.1656	0.0031	0.002	0.0095	0.0151	0.013	0.0082	0.0184	0.0047	0.002
6	rs2485365	159512373	0.8	0.458652199356866	0.73	0.98319925910612	0.0204117085941484	0.0959863518267054	0.0042	0.0033	0.0236	0.1538	0.0039	0.1743	0.185	0.0099	0.0025	0.0064	0.0036	0.012	0.0054	0.0054	0.0197	0.1394	0.1653	0.0031	0.0022	0.0095	0.016	0.0131	0.0082	0.0184	0.0048	0.0021
6	rs79523373	159513954	0.8	0.458652199356866	0.73	0.98319925910612	0.0186805435495859	0.0983152572571123	0.0042	0.0033	0.0236	0.1538	0.0039	0.1743	0.185	0.0099	0.0025	0.0064	0.0036	0.012	0.0054	0.0054	0.0197	0.1394	0.1653	0.0031	0.0022	0.0095	0.016	0.0131	0.0082	0.0184	0.0047	0.0021
6	rs12209018	159517059	0.8	0.458652199356866	0.73	0.98319925910612	0.0121001754085141	0.102545696729776	0.0044	0.0032	0.0231	0.1535	0.0039	0.1738	0.1844	0.0098	0.0026	0.006	0.0038	0.0122	0.0053	0.0055	0.0198	0.1396	0.1655	0.003	0.0021	0.0095	0.0166	0.0135	0.0084	0.0182	0.0048	0.0026
6	rs3103414	159518681	0.8	0.458652199356866	0.73	0.98319925910612	0.0125410931491143	0.0952680550137495	0.0044	0.0032	0.023	0.1535	0.004	0.1738	0.1844	0.0098	0.0026	0.006	0.0038	0.0122	0.0053	0.0055	0.0198	0.1396	0.1655	0.003	0.0021	0.0095	0.0166	0.0135	0.0085	0.0181	0.0048	0.0027
6	rs78370639	159519676	0.8	0.458652199356866	0.73	0.98319925910612	0.0112645693661422	0.113420772579383	0.0045	0.0031	0.023	0.1535	0.004	0.1736	0.1842	0.0099	0.0026	0.0061	0.0038	0.0123	0.0053	0.0055	0.0198	0.1393	0.1653	0.003	0.0022	0.0096	0.0167	0.0136	0.0085	0.0181	0.0048	0.0027
6	rs2451241	159521128	0.8	0.458652199356866	0.73	0.98319925910612	0.0118635537494856	0.101645008448666	0.0045	0.003	0.0229	0.1535	0.004	0.1733	0.184	0.01	0.0027	0.0061	0.0039	0.0124	0.0053	0.0056	0.0199	0.1389	0.165	0.003	0.0022	0.0098	0.0169	0.0136	0.0087	0.0181	0.0048	0.0028
6	rs62431928	159522109	0.8	0.458652199356866	0.73	0.98319925910612	0.0100674860939188	0.106096057113032	0.0046	0.0031	0.0229	0.1538	0.0041	0.1727	0.1839	0.0099	0.0028	0.0062	0.004	0.0125	0.0054	0.0056	0.0199	0.1385	0.165	0.003	0.0023	0.0097	0.0168	0.0138	0.0086	0.0181	0.0049	0.0029
6	rs9346778	159524793	0.8	0.458652199356866	0.72	1.059530599108	0.00984620974025603	0.10058455016583	0.0047	0.0031	0.0229	0.1541	0.0041	0.1723	0.1838	0.0099	0.0029	0.0062	0.004	0.0126	0.0054	0.0057	0.0199	0.1382	0.165	0.003	0.0023	0.0096	0.0167	0.0138	0.0086	0.0181	0.0049	0.0029
6	rs2485368	159526689	0.8	0.458652199356866	0.72	1.059530599108	0.0099383844617864	0.105349091599781	0.0047	0.0031	0.023	0.1542	0.0041	0.1716	0.1839	0.0099	0.0029	0.0062	0.0041	0.0127	0.0054	0.0057	0.0199	0.1382	0.165	0.0031	0.0023	0.0096	0.0167	0.0139	0.0086	0.0181	0.0049	0.003
6	rs74796691	159527639	0.8	0.458652199356866	0.72	1.059530599108	0.0103825013040867	0.107763259196691	0.0047	0.0031	0.023	0.154	0.0041	0.1714	0.1838	0.0099	0.003	0.0062	0.0041	0.0128	0.0054	0.0057	0.0199	0.1381	0.165	0.0031	0.0023	0.0096	0.0167	0.0139	0.0086	0.0183	0.005	0.003
6	rs78341153	159533873	0.8	0.458652199356866	0.72	1.059530599108	0.0114635540848363	0.100259127938522	0.0047	0.0031	0.023	0.1539	0.0041	0.1711	0.1838	0.0099	0.003	0.0062	0.0041	0.0128	0.0054	0.0057	0.0199	0.1381	0.165	0.0031	0.0023	0.0096	0.0167	0.0139	0.0087	0.0185	0.0051	0.003
6	rs4709276	159537946	0.8	0.458652199356866	0.72	1.059530599108	0.0109460794936892	0.114616867058012	0.0047	0.0031	0.023	0.1538	0.0041	0.1709	0.1838	0.0099	0.003	0.0062	0.0041	0.0129	0.0054	0.0057	0.0199	0.1382	0.1649	0.0031	0.0023	0.0096	0.0167	0.0139	0.0087	0.0185	0.0051	0.003
6	rs7765276	159549389	0.81	0.411214762386647	0.71	1.13941950935302	0.0416278590200068	0.307063607039334	0.0054	0.0033	0.0232	0.1497	0.0041	0.1638	0.1822	0.0113	0.0037	0.0055	0.0051	0.0156	0.0055	0.0064	0.0199	0.1359	0.1622	0.003	0.0031	0.0109	0.0183	0.0156	0.0107	0.0202	0.0057	0.0038
6	rs2451244	159550853	0.81	0.411214762386647	0.71	1.13941950935302	0.0363293642344581	0.313429177770568	0.0054	0.0033	0.0233	0.1494	0.0043	0.1637	0.1822	0.0113	0.0037	0.0055	0.0051	0.0157	0.0055	0.0064	0.0198	0.1358	0.1618	0.003	0.0031	0.0109	0.0183	0.0156	0.0108	0.0203	0.0058	0.0038
6	rs6907570	159553655	0.81	0.411214762386647	0.71	1.13941950935302	0.0229636812867097	0.435573122464594	0.0053	0.0035	0.0232	0.1483	0.0044	0.1613	0.1845	0.0114	0.0037	0.0054	0.0053	0.0161	0.0052	0.0066	0.0201	0.1354	0.1605	0.0031	0.0032	0.011	0.0187	0.0159	0.0112	0.0206	0.0057	0.0042
6	rs75533585	159555557	0.81	0.411214762386647	0.71	1.13941950935302	0.0152720642072202	0.593084011794662	0.005	0.0038	0.0236	0.1474	0.0045	0.1584	0.1869	0.0114	0.0039	0.0063	0.0055	0.0171	0.0053	0.0069	0.0205	0.1325	0.1569	0.0032	0.0035	0.0115	0.0196	0.016	0.0114	0.0221	0.0057	0.0047
6	rs534766	159562823	0.81	0.411214762386647	0.71	1.13941950935302	0.0129249040319657	0.573720329109942	0.005	0.0038	0.0236	0.1474	0.0045	0.1583	0.1869	0.0115	0.0039	0.0063	0.0055	0.0171	0.0053	0.007	0.0205	0.1325	0.1568	0.0032	0.0035	0.0115	0.0196	0.016	0.0114	0.0222	0.0057	0.0048
6	rs676369	159566879	0.81	0.411214762386647	0.7	1.22290318011101	0.0127009950779859	0.568054828184009	0.0049	0.0037	0.0239	0.1472	0.0045	0.1583	0.1875	0.0114	0.0038	0.0063	0.0055	0.0171	0.0052	0.007	0.0205	0.1323	0.1566	0.0033	0.0036	0.0115	0.0196	0.0159	0.0114	0.0222	0.0057	0.0047
6	rs662108	159567730	0.81	0.411214762386647	0.7	1.22290318011101	0.0127133579570271	0.565509819932947	0.0049	0.0037	0.0239	0.1471	0.0045	0.1585	0.1875	0.0114	0.0037	0.0063	0.0055	0.0171	0.0052	0.007	0.0205	0.1324	0.1566	0.0033	0.0036	0.0115	0.0196	0.0159	0.0114	0.0222	0.0057	0.0047
6	rs1686624	159567845	0.81	0.411214762386647	0.7	1.22290318011101	0.0137908446050553	0.571169164224025	0.0049	0.0037	0.0239	0.1471	0.0045	0.1584	0.1875	0.0114	0.0037	0.0063	0.0055	0.0172	0.0052	0.007	0.0205	0.1324	0.1566	0.0033	0.0036	0.0115	0.0195	0.016	0.0114	0.0224	0.0057	0.0047
6	rs659906	159568223	0.81	0.411214762386647	0.7	1.22290318011101	0.0143239176248309	0.565227213150162	0.005	0.0037	0.0239	0.1471	0.0045	0.1582	0.1875	0.0114	0.0038	0.0063	0.0055	0.0168	0.0053	0.007	0.0205	0.1323	0.1568	0.0033	0.0036	0.0115	0.0195	0.016	0.0114	0.0224	0.0057	0.0047
6	rs73589201	159579638	0.81	0.411214762386647	0.7	1.22290318011101	0.0149766045817652	0.588799337751422	0.005	0.0037	0.0238	0.1472	0.0045	0.1581	0.1874	0.0115	0.0038	0.0063	0.0055	0.0169	0.0052	0.007	0.0205	0.1324	0.1568	0.0033	0.0036	0.0115	0.0196	0.016	0.0114	0.0224	0.0057	0.0047
6	rs11752593	159593984	0.81	0.411214762386647	0.7	1.22290318011101	0.0142834155423041	0.580536864442504	0.005	0.0037	0.0237	0.1472	0.0045	0.158	0.1873	0.0116	0.0038	0.0064	0.0056	0.0169	0.0051	0.007	0.0206	0.1324	0.1568	0.0033	0.0035	0.0116	0.0196	0.016	0.0114	0.0224	0.0057	0.0047
6	rs295327	159599952	0.81	0.411214762386647	0.7	1.22290318011101	0.0136077973256846	0.55381074885431	0.005	0.0037	0.0235	0.1473	0.0045	0.1579	0.1873	0.0117	0.0038	0.0064	0.0056	0.017	0.0051	0.007	0.0206	0.1325	0.1568	0.0033	0.0035	0.0116	0.0197	0.016	0.0114	0.0224	0.0058	0.0047
6	rs73021829	159600990	0.81	0.411214762386647	0.71	1.13941950935302	0.0115323812580356	0.562826447472062	0.0049	0.0037	0.0235	0.1472	0.0047	0.158	0.1872	0.0117	0.0038	0.0064	0.0056	0.0169	0.005	0.007	0.0206	0.1327	0.1568	0.0033	0.0035	0.0116	0.0197	0.016	0.0111	0.0224	0.0059	0.0047
6	rs74755928	159602564	0.81	0.411214762386647	0.7	1.22290318011101	0.0117116202375752	0.58380999830577	0.0049	0.0037	0.0235	0.147	0.0046	0.1581	0.187	0.0117	0.0037	0.0064	0.0056	0.0169	0.005	0.007	0.0206	0.133	0.157	0.0033	0.0035	0.0116	0.0196	0.016	0.011	0.0224	0.0059	0.0047
6	rs79060306	159603166	0.81	0.411214762386647	0.71	1.13941950935302	0.0118225040909062	0.585519478473959	0.0049	0.0037	0.0235	0.1471	0.0046	0.1582	0.1869	0.0117	0.0037	0.0064	0.0056	0.0169	0.005	0.007	0.0206	0.133	0.1568	0.0033	0.0035	0.0116	0.0196	0.016	0.011	0.0224	0.0059	0.0047
6	rs117320680	159604395	0.81	0.411214762386647	0.71	1.13941950935302	0.0149835898375724	0.799332322199032	0.0049	0.0038	0.0234	0.1469	0.0045	0.1581	0.1869	0.0115	0.0036	0.0065	0.0055	0.0171	0.0049	0.0071	0.0208	0.1332	0.1566	0.0032	0.0034	0.0118	0.0198	0.0158	0.011	0.0223	0.0061	0.0046
6	rs1388355	159604811	0.81	0.411214762386647	0.71	1.13941950935302	0.00952868738687545	0.675408508357941	0.0048	0.0039	0.0233	0.1466	0.0044	0.1578	0.1866	0.0112	0.0035	0.0069	0.0055	0.0175	0.0049	0.0073	0.0212	0.1336	0.1562	0.0032	0.0033	0.0123	0.0201	0.0155	0.011	0.0221	0.0064	0.0046
6	rs294877	159606873	0.79	0.509607847349147	0.71	1.13941950935302	0.0244466779592037	0.464910504297414	0.0033	0.0036	0.024	0.1464	0.0043	0.1574	0.1897	0.0093	0.003	0.009	0.0049	0.0185	0.004	0.0076	0.0239	0.1345	0.1532	0.0026	0.0019	0.0133	0.0213	0.0139	0.0104	0.0232	0.0068	0.0037
6	rs116942979	159607103	0.79	0.509607847349147	0.72	1.059530599108	0.024939022585811	0.464372623407387	0.0033	0.0036	0.024	0.1465	0.0043	0.1573	0.1897	0.0093	0.003	0.009	0.0049	0.0185	0.004	0.0076	0.0239	0.1345	0.1531	0.0026	0.0019	0.0133	0.0213	0.0139	0.0104	0.0232	0.0068	0.0037
6	rs409096	159610904	0.79	0.509607847349147	0.72	1.059530599108	0.029226021345037	0.430821159735857	0.0032	0.0036	0.0241	0.1473	0.0043	0.1569	0.1894	0.0092	0.003	0.0097	0.0049	0.0188	0.004	0.0077	0.024	0.1346	0.1519	0.0026	0.0019	0.0133	0.0213	0.0139	0.0104	0.0235	0.0068	0.0037
6	rs79047933	159617423	0.79	0.509607847349147	0.72	1.059530599108	0.0303276980549279	0.407404028475456	0.0031	0.0036	0.024	0.1476	0.0042	0.157	0.1897	0.0091	0.0032	0.0099	0.0048	0.0187	0.004	0.0075	0.024	0.1348	0.1522	0.0026	0.002	0.013	0.0213	0.0137	0.0103	0.0235	0.0066	0.0036
6	rs76363815	159618094	0.79	0.509607847349147	0.72	1.059530599108	0.0303625894998186	0.395508401479869	0.0031	0.0036	0.024	0.1476	0.0042	0.157	0.1898	0.0091	0.0032	0.0099	0.0048	0.0187	0.004	0.0075	0.024	0.1348	0.1522	0.0026	0.002	0.013	0.0213	0.0136	0.0103	0.0235	0.0066	0.0036
6	rs11753418	159618365	0.79	0.509607847349147	0.72	1.059530599108	0.0303393253988224	0.391907333697886	0.0031	0.0036	0.024	0.1476	0.0042	0.157	0.1898	0.0091	0.0032	0.0099	0.0048	0.0187	0.004	0.0075	0.024	0.1348	0.1523	0.0026	0.002	0.013	0.0213	0.0136	0.0103	0.0235	0.0066	0.0036
6	rs62432291	159621087	0.79	0.509607847349147	0.72	1.059530599108	0.0305725316992462	0.401832065863168	0.0031	0.0036	0.024	0.1476	0.0042	0.157	0.1898	0.0091	0.0032	0.0099	0.0048	0.0187	0.004	0.0075	0.024	0.1348	0.1523	0.0026	0.002	0.013	0.0213	0.0136	0.0103	0.0235	0.0066	0.0036
6	rs74908414	159622266	0.79	0.509607847349147	0.72	1.059530599108	0.0308187525094314	0.402737695088342	0.0031	0.0036	0.024	0.1476	0.0042	0.157	0.1898	0.0091	0.0032	0.0099	0.0048	0.0187	0.004	0.0075	0.024	0.1348	0.1523	0.0026	0.002	0.013	0.0213	0.0136	0.0103	0.0235	0.0066	0.0036
6	rs73021884	159630202	0.79	0.509607847349147	0.72	1.059530599108	0.0314225148566255	0.353162798546631	0.0031	0.0037	0.024	0.1476	0.0042	0.157	0.1898	0.0091	0.0032	0.0099	0.0048	0.0187	0.004	0.0074	0.024	0.1348	0.1523	0.0026	0.002	0.013	0.0213	0.0136	0.0103	0.0235	0.0066	0.0036
6	rs484504	159641400	0.78	0.56417027826485	0.72	1.059530599108	0.034860083871426	0.336193615399693	0.003	0.0037	0.0239	0.1475	0.0042	0.1569	0.1904	0.009	0.0033	0.0102	0.0047	0.0187	0.0039	0.0073	0.024	0.1349	0.1523	0.0026	0.002	0.0133	0.0213	0.0135	0.0102	0.0234	0.0066	0.0036
6	rs422967	159642128	0.78	0.56417027826485	0.72	1.059530599108	0.0359875624198755	0.362930373415725	0.0029	0.0038	0.024	0.1477	0.0042	0.1566	0.1902	0.0089	0.0033	0.0102	0.0047	0.019	0.0039	0.0073	0.0241	0.1344	0.152	0.0026	0.002	0.0132	0.0212	0.014	0.0102	0.0236	0.0066	0.0036
6	rs365302	159646333	0.78	0.56417027826485	0.72	1.059530599108	0.0459914816944197	0.335947685820049	0.0029	0.0038	0.0239	0.1483	0.0042	0.1565	0.1906	0.0088	0.0033	0.0102	0.0046	0.019	0.0036	0.0072	0.0241	0.1338	0.1524	0.0025	0.0019	0.0133	0.0211	0.0141	0.0102	0.0236	0.0066	0.0038
6	rs7757530	159647929	0.78	0.56417027826485	0.72	1.059530599108	0.0473541168154893	0.332019946970045	0.0029	0.0038	0.024	0.1484	0.0041	0.1566	0.1907	0.0088	0.0033	0.0102	0.0046	0.019	0.0036	0.0072	0.0241	0.1338	0.1523	0.0025	0.0019	0.0133	0.021	0.014	0.0102	0.0236	0.0066	0.0038
6	rs509648	159650978	0.78	0.56417027826485	0.72	1.059530599108	0.0477506812455978	0.327251290698633	0.0029	0.0038	0.0241	0.1487	0.0041	0.1567	0.1908	0.0087	0.0033	0.0103	0.0046	0.0189	0.0036	0.0072	0.024	0.1338	0.1522	0.0025	0.0019	0.0133	0.0209	0.014	0.0102	0.0236	0.0066	0.0038
6	rs74411957	159651781	0.78	0.56417027826485	0.72	1.059530599108	0.0472434799231178	0.315599880819916	0.0029	0.0038	0.024	0.1487	0.0041	0.1564	0.191	0.0087	0.0033	0.0104	0.0046	0.0189	0.0036	0.0072	0.0239	0.1337	0.1524	0.0025	0.0019	0.0132	0.0209	0.0139	0.0102	0.0236	0.0066	0.0038
6	rs420137	159652931	0.78	0.56417027826485	0.72	1.059530599108	0.0464583080741848	0.311743930993851	0.0029	0.0038	0.024	0.1488	0.0041	0.1564	0.191	0.0087	0.0034	0.0104	0.0045	0.0189	0.0036	0.0072	0.0238	0.1337	0.1524	0.0025	0.002	0.0132	0.0209	0.0139	0.0102	0.0236	0.0066	0.0038
6	rs73023729	159654030	0.78	0.56417027826485	0.72	1.059530599108	0.0461778281170401	0.313670147471775	0.0029	0.0038	0.024	0.1488	0.0041	0.1564	0.191	0.0087	0.0034	0.0104	0.0045	0.0189	0.0036	0.0072	0.0238	0.1337	0.1524	0.0026	0.002	0.0132	0.0209	0.0139	0.0102	0.0236	0.0066	0.0038
6	rs370434	159654551	0.78	0.56417027826485	0.72	1.059530599108	0.0460225038937249	0.314634575488926	0.0029	0.0038	0.024	0.1488	0.0041	0.1564	0.191	0.0087	0.0034	0.0104	0.0045	0.0189	0.0036	0.0072	0.0238	0.1337	0.1524	0.0026	0.002	0.0132	0.0209	0.0139	0.0102	0.0236	0.0066	0.0038
6	rs192765104	159655190	0.78	0.56417027826485	0.72	1.059530599108	0.0458520575990423	0.312947403340228	0.0029	0.0038	0.024	0.1488	0.0041	0.1564	0.191	0.0087	0.0034	0.0104	0.0045	0.0189	0.0036	0.0072	0.0238	0.1337	0.1524	0.0026	0.002	0.0132	0.0209	0.0139	0.0102	0.0236	0.0066	0.0038
6	rs3003174	159655326	0.78	0.56417027826485	0.72	1.059530599108	0.0458520575990423	0.313188263050118	0.0029	0.0038	0.024	0.1488	0.0041	0.1564	0.191	0.0087	0.0034	0.0104	0.0045	0.0189	0.0036	0.0072	0.0238	0.1337	0.1524	0.0026	0.002	0.0132	0.0209	0.0139	0.0102	0.0236	0.0066	0.0038
6	rs2501176	159655383	0.78	0.56417027826485	0.72	1.059530599108	0.0498163249016025	0.310181480226413	0.0029	0.0039	0.024	0.1488	0.0041	0.1563	0.1906	0.0087	0.0034	0.0105	0.0045	0.0189	0.0037	0.0072	0.0239	0.1338	0.1524	0.0026	0.0021	0.0132	0.0209	0.0137	0.0102	0.0236	0.0067	0.0038
6	rs77131924	159655516	0.78	0.56417027826485	0.72	1.059530599108	0.0498982158952936	0.333491272199191	0.0029	0.0039	0.024	0.1488	0.0041	0.1563	0.1906	0.0087	0.0034	0.0105	0.0045	0.0189	0.0037	0.0072	0.0238	0.1339	0.1524	0.0026	0.0021	0.0133	0.0209	0.0137	0.0102	0.0236	0.0067	0.0038
6	rs59701391	159656107	0.78	0.56417027826485	0.72	1.059530599108	0.0484540836156415	0.326397518023405	0.0029	0.0039	0.024	0.1487	0.0041	0.1562	0.1906	0.0087	0.0034	0.0105	0.0045	0.0189	0.0037	0.0071	0.0238	0.1339	0.1525	0.0028	0.0021	0.0133	0.0209	0.0137	0.0102	0.0236	0.0067	0.0038
6	rs7763726	159670100	0.77	0.622422290089237	0.73	0.98319925910612	0.0627127557333402	0.32298898344543	0.0027	0.004	0.0238	0.1476	0.0041	0.1556	0.1905	0.0087	0.0034	0.0102	0.0045	0.0191	0.0037	0.0073	0.0233	0.1344	0.1532	0.0026	0.002	0.0138	0.0214	0.0137	0.0104	0.0235	0.007	0.0037
6	rs12210920	159673921	0.78	0.56417027826485	0.73	0.98319925910612	0.0656383800080334	0.320075775582771	0.0027	0.0041	0.0238	0.1472	0.0041	0.1553	0.1906	0.0087	0.0034	0.0101	0.0045	0.0191	0.0036	0.0073	0.0233	0.1348	0.1534	0.0026	0.0019	0.014	0.0215	0.0137	0.0104	0.0235	0.007	0.0037
6	rs79026814	159678691	0.78	0.56417027826485	0.73	0.98319925910612	0.0662894602096979	0.316324434414308	0.0027	0.0041	0.0238	0.1471	0.0041	0.1553	0.1906	0.0087	0.0034	0.0101	0.0044	0.0191	0.0036	0.0073	0.0233	0.1349	0.1534	0.0026	0.0019	0.014	0.0216	0.0137	0.0104	0.0235	0.007	0.0037
6	rs389546	159691657	0.78	0.56417027826485	0.73	0.98319925910612	0.0685306853321679	0.334718823273538	0.0027	0.0041	0.0238	0.1469	0.0041	0.1551	0.1907	0.0087	0.0034	0.0101	0.0044	0.0191	0.0036	0.0073	0.0233	0.1351	0.1535	0.0026	0.0019	0.0141	0.0216	0.0137	0.0104	0.0235	0.007	0.0036
6	rs445472	159694344	0.78	0.56417027826485	0.73	0.98319925910612	0.0701614858639563	0.311383158170298	0.0027	0.0041	0.0238	0.1467	0.0041	0.155	0.1907	0.0087	0.0034	0.0101	0.0044	0.0191	0.0035	0.0073	0.0233	0.1352	0.1536	0.0026	0.0019	0.0141	0.0217	0.0137	0.0104	0.0235	0.007	0.0036
6	rs79552424	159698140	0.77	0.622422290089237	0.74	0.910385700718773	0.0699562671532889	0.310541838394933	0.0027	0.0041	0.0237	0.1467	0.0041	0.1551	0.1906	0.0087	0.0034	0.0101	0.0044	0.0191	0.0035	0.0073	0.0233	0.1354	0.1536	0.0026	0.0019	0.0141	0.0217	0.0137	0.0104	0.0236	0.007	0.0036
6	rs78125167	159698509	0.77	0.622422290089237	0.74	0.910385700718773	0.0699562671532889	0.312826994123563	0.0027	0.0041	0.0237	0.1467	0.0041	0.1551	0.1906	0.0087	0.0034	0.0101	0.0044	0.0191	0.0035	0.0073	0.0233	0.1354	0.1536	0.0026	0.0019	0.0141	0.0217	0.0137	0.0104	0.0236	0.007	0.0036
6	rs114961097	159700461	0.77	0.622422290089237	0.74	0.910385700718773	0.0696491730652943	0.326397518023405	0.0027	0.0041	0.0237	0.1467	0.0041	0.1551	0.1905	0.0087	0.0034	0.0101	0.0044	0.0191	0.0035	0.0073	0.0233	0.1354	0.1536	0.0026	0.0019	0.0141	0.0217	0.0137	0.0105	0.0236	0.007	0.0036
6	rs116874252	159700857	0.77	0.622422290089237	0.74	0.910385700718773	0.0696287314269087	0.326031815698004	0.0027	0.0041	0.0237	0.1464	0.0041	0.1551	0.1905	0.0087	0.0034	0.0101	0.0044	0.0191	0.0035	0.0073	0.0233	0.1356	0.1537	0.0026	0.0019	0.0141	0.0217	0.0137	0.0105	0.0236	0.007	0.0036
6	rs79793772	159701994	0.77	0.622422290089237	0.74	0.910385700718773	0.069547003984367	0.317654058953631	0.0028	0.0041	0.0237	0.1464	0.0041	0.1552	0.1904	0.0087	0.0034	0.01	0.0044	0.0191	0.0035	0.0073	0.0234	0.1356	0.1537	0.0026	0.0019	0.0141	0.0218	0.0137	0.0105	0.0236	0.007	0.0036
6	rs625284	159703373	0.77	0.622422290089237	0.75	0.841047356078831	0.0697719050460661	0.30634543409516	0.0028	0.0041	0.0237	0.1464	0.0041	0.1552	0.1904	0.0087	0.0034	0.01	0.0044	0.0191	0.0035	0.0073	0.0234	0.1357	0.1537	0.0026	0.0019	0.0141	0.0218	0.0137	0.0105	0.0236	0.007	0.0036
6	rs13204667	159703507	0.77	0.622422290089237	0.75	0.841047356078831	0.0697514399349947	0.306584769247575	0.0028	0.0041	0.0237	0.1464	0.0041	0.1552	0.1904	0.0087	0.0034	0.01	0.0044	0.0191	0.0035	0.0073	0.0234	0.1357	0.1537	0.0026	0.0019	0.0141	0.0218	0.0137	0.0105	0.0236	0.007	0.0036
6	rs694702	159703583	0.77	0.622422290089237	0.77	0.712611004068267	0.0697923740700397	0.306106154812326	0.0028	0.0041	0.0237	0.1464	0.0041	0.1552	0.1904	0.0087	0.0034	0.01	0.0044	0.0191	0.0035	0.0073	0.0234	0.1357	0.1537	0.0026	0.0019	0.0141	0.0218	0.0137	0.0105	0.0236	0.007	0.0036
6	rs78943423	159705122	0.77	0.622422290089237	0.77	0.712611004068267	0.0693021969995052	0.320803348217437	0.0028	0.0041	0.0237	0.1463	0.0041	0.1552	0.1904	0.0087	0.0034	0.01	0.0044	0.0191	0.0035	0.0073	0.0234	0.1357	0.1537	0.0026	0.0019	0.0141	0.0218	0.0137	0.0105	0.0236	0.007	0.0036
6	rs2221389	159719183	0.77	0.622422290089237	0.77	0.712611004068267	0.0704906506640063	0.317291270484632	0.0028	0.0041	0.0237	0.1463	0.0041	0.1552	0.1904	0.0087	0.0034	0.01	0.0044	0.019	0.0035	0.0073	0.0234	0.136	0.1537	0.0026	0.0019	0.0141	0.0217	0.0137	0.0103	0.0236	0.007	0.0036
6	rs9457584	159722282	0.77	0.622422290089237	0.78	0.653412240020304	0.07254971140468	0.321045980633058	0.0028	0.0041	0.0236	0.1463	0.004	0.1551	0.1904	0.0087	0.0034	0.01	0.0044	0.019	0.0035	0.0073	0.0234	0.1364	0.1538	0.0026	0.0019	0.0141	0.0217	0.0137	0.0102	0.0236	0.007	0.0036
6	rs71565735	159726341	0.77	0.622422290089237	0.78	0.653412240020304	0.0762841124623418	0.31704947963292	0.0029	0.0043	0.0234	0.146	0.0041	0.1547	0.1906	0.0088	0.0035	0.0098	0.0043	0.0192	0.0033	0.0074	0.0235	0.1359	0.1544	0.0026	0.002	0.0144	0.0219	0.0136	0.0101	0.0232	0.0068	0.0036
6	rs9347306	159731236	0.77	0.622422290089237	0.78	0.653412240020304	0.0780537942972116	0.304074540956439	0.0029	0.0043	0.0233	0.146	0.0041	0.1547	0.1907	0.0088	0.0035	0.0098	0.0043	0.0192	0.0033	0.0074	0.0236	0.1358	0.1545	0.0026	0.002	0.0144	0.022	0.0136	0.0101	0.0232	0.0068	0.0036
6	rs57269986	159733480	0.77	0.622422290089237	0.79	0.597486775499064	0.0777021532947439	0.306225787468141	0.0029	0.0043	0.0233	0.146	0.0041	0.1546	0.1908	0.0088	0.0035	0.0098	0.0043	0.0192	0.0033	0.0074	0.0236	0.1357	0.1546	0.0026	0.0019	0.0145	0.022	0.0136	0.0101	0.0232	0.0068	0.0036
6	rs117664822	159737942	0.77	0.622422290089237	0.79	0.597486775499064	0.0931139928049207	0.325544399730845	0.0029	0.0044	0.0233	0.1464	0.0041	0.154	0.1903	0.0088	0.0035	0.0098	0.0044	0.0192	0.0032	0.0073	0.0236	0.1358	0.1544	0.0027	0.0019	0.0149	0.0222	0.0135	0.0101	0.0233	0.0068	0.0037
6	rs79659084	159746467	0.77	0.622422290089237	0.8	0.544775224122235	0.100042782996565	0.325666233661888	0.0028	0.0044	0.0232	0.1466	0.0041	0.1538	0.1902	0.0089	0.0035	0.0098	0.0044	0.0192	0.0032	0.0073	0.0236	0.1358	0.1543	0.0027	0.0019	0.0151	0.0223	0.0134	0.0101	0.0233	0.0068	0.0037
6	rs7742010	159748688	0.77	0.622422290089237	0.79	0.597486775499064	0.103111895208989	0.308621369479292	0.0028	0.0044	0.0232	0.1466	0.0041	0.1537	0.1902	0.0089	0.0035	0.0098	0.0044	0.0193	0.0032	0.0073	0.0236	0.1358	0.1543	0.0027	0.0019	0.0151	0.0223	0.0134	0.0101	0.0233	0.0068	0.0037
6	rs73027919	159749585	0.77	0.622422290089237	0.8	0.544775224122235	0.100947076366463	0.322381424346669	0.0028	0.0044	0.0232	0.1466	0.0042	0.1537	0.1902	0.0089	0.0035	0.0098	0.0044	0.0193	0.0032	0.0073	0.0236	0.1357	0.1543	0.0027	0.0019	0.0151	0.0223	0.0134	0.0101	0.0233	0.0068	0.0037
6	rs11758511	159757374	0.77	0.622422290089237	0.8	0.544775224122235	0.0961995926783538	0.323596878928943	0.0028	0.0045	0.0233	0.1464	0.0044	0.1537	0.1902	0.0089	0.0035	0.0098	0.0044	0.0194	0.0032	0.0073	0.0236	0.1356	0.1541	0.0027	0.0019	0.0152	0.0222	0.0135	0.01	0.0233	0.0069	0.0037
6	rs36005360	159757551	0.77	0.622422290089237	0.8	0.544775224122235	0.0960488305424393	0.322624407591086	0.0028	0.0045	0.0233	0.1464	0.0044	0.1537	0.1902	0.0089	0.0035	0.0098	0.0044	0.0194	0.0032	0.0073	0.0236	0.1356	0.1541	0.0027	0.0019	0.0152	0.0222	0.0135	0.01	0.0233	0.0069	0.0037
6	rs3903311	159760679	0.77	0.622422290089237	0.8	0.544775224122235	0.0966023515963167	0.328105716531779	0.0028	0.0045	0.0233	0.1464	0.0044	0.1535	0.1902	0.0089	0.0035	0.0098	0.0045	0.0195	0.0032	0.0073	0.0235	0.1354	0.154	0.0027	0.0019	0.0152	0.0223	0.0135	0.01	0.0234	0.0069	0.0037
6	rs9365049	159781191	0.77	0.622422290089237	0.79	0.597486775499064	0.091375701077064	0.415735840395575	0.0028	0.0045	0.0234	0.146	0.0044	0.1534	0.1905	0.0089	0.0035	0.0096	0.0044	0.0195	0.0032	0.0072	0.0235	0.1354	0.1539	0.0027	0.002	0.0152	0.0226	0.0135	0.01	0.0234	0.0069	0.0037
6	rs117502884	159792458	0.77	0.622422290089237	0.79	0.597486775499064	0.0797827059355255	0.429108613084435	0.0028	0.0045	0.0234	0.1458	0.0045	0.1534	0.1906	0.009	0.0035	0.0095	0.0044	0.0195	0.0033	0.0072	0.0235	0.1355	0.1537	0.0028	0.002	0.0153	0.0228	0.0134	0.01	0.0233	0.0068	0.0037
6	rs17831680	159795254	0.76	0.684441169424083	0.79	0.597486775499064	0.0200375009153475	0.430162271218528	0.0031	0.0047	0.0234	0.1439	0.0055	0.1537	0.1914	0.0102	0.0031	0.0083	0.0044	0.0196	0.0039	0.0071	0.0226	0.1365	0.1511	0.0034	0.0024	0.016	0.0252	0.0125	0.0101	0.0216	0.0063	0.0038
6	rs6455633	159795332	0.76	0.684441169424083	0.8	0.544775224122235	0.0190195512860911	0.375689610904021	0.0031	0.0047	0.0235	0.1439	0.0056	0.1537	0.1915	0.0103	0.003	0.0083	0.0044	0.0196	0.004	0.0071	0.0226	0.1365	0.1509	0.0035	0.0024	0.0161	0.0253	0.0124	0.0101	0.0216	0.0063	0.0038
6	rs1544167	159801024	0.76	0.684441169424083	0.8	0.544775224122235	0.0200634456627466	0.388956147064586	0.0031	0.0048	0.0234	0.1434	0.0057	0.1536	0.1915	0.0103	0.0031	0.0082	0.0043	0.0197	0.004	0.007	0.0226	0.1368	0.1506	0.0035	0.0024	0.0161	0.0255	0.0124	0.0106	0.0215	0.0062	0.0038
6	rs79625972	159803605	0.76	0.684441169424083	0.8	0.544775224122235	0.0205170364071149	0.395894769485772	0.0031	0.0047	0.0234	0.1433	0.0057	0.1536	0.1916	0.0104	0.0031	0.0082	0.0043	0.0197	0.004	0.007	0.0226	0.1369	0.1504	0.0036	0.0025	0.0162	0.0255	0.0124	0.0106	0.0215	0.0061	0.0038
6	rs111898892	159812793	0.76	0.684441169424083	0.8	0.544775224122235	0.0257062710844935	0.415996947968664	0.0032	0.0048	0.0235	0.1424	0.0058	0.1531	0.1921	0.0106	0.0032	0.0081	0.0044	0.0197	0.0041	0.0073	0.0226	0.1373	0.149	0.0037	0.0025	0.0165	0.0257	0.0123	0.0112	0.0211	0.0061	0.0039
6	rs2003237	159819786	0.76	0.684441169424083	0.8	0.544775224122235	0.0356740403488719	0.388699814719388	0.0031	0.0048	0.0235	0.1422	0.0058	0.153	0.1923	0.0106	0.0032	0.008	0.0043	0.0197	0.0042	0.0074	0.0225	0.1375	0.1488	0.0037	0.0026	0.0165	0.0257	0.0123	0.0114	0.0211	0.006	0.0039
6	rs17764923	159820779	0.76	0.684441169424083	0.81	0.49521423796015	0.0361318972737045	0.388956147064586	0.0031	0.0048	0.0235	0.1422	0.0058	0.1531	0.1924	0.0106	0.0032	0.008	0.0043	0.0197	0.0042	0.0074	0.0225	0.1375	0.1487	0.0037	0.0026	0.0166	0.0258	0.0123	0.0115	0.0211	0.006	0.0039
6	rs6900112	159823467	0.76	0.684441169424083	0.81	0.49521423796015	0.0369129164494519	0.367842447748089	0.0031	0.0048	0.0235	0.1422	0.0058	0.153	0.1924	0.0106	0.0032	0.008	0.0043	0.0197	0.0041	0.0074	0.0225	0.1375	0.1487	0.0037	0.0026	0.0166	0.0258	0.0123	0.0116	0.0211	0.006	0.0039
6	rs73027986	159823585	0.76	0.684441169424083	0.81	0.49521423796015	0.0369129164494519	0.368094852122376	0.0031	0.0048	0.0235	0.1422	0.0058	0.153	0.1924	0.0106	0.0032	0.008	0.0043	0.0197	0.0041	0.0074	0.0225	0.1375	0.1487	0.0037	0.0026	0.0166	0.0258	0.0123	0.0116	0.0211	0.006	0.0039
6	rs74626027	159832056	0.76	0.684441169424083	0.82	0.448736318624531	0.0399986440320298	0.420704473035851	0.0031	0.0048	0.0235	0.1422	0.0058	0.153	0.1924	0.0106	0.0032	0.008	0.0041	0.0196	0.0041	0.0074	0.0225	0.1376	0.1487	0.0037	0.0025	0.0166	0.0258	0.0123	0.0118	0.0211	0.006	0.0039
6	rs117462180	159835250	0.76	0.684441169424083	0.82	0.448736318624531	0.0415699361227973	0.428318825320055	0.0031	0.0048	0.0235	0.1422	0.0058	0.153	0.1924	0.0106	0.0032	0.008	0.0041	0.0196	0.0041	0.0074	0.0225	0.1376	0.1487	0.0037	0.0025	0.0166	0.0258	0.0123	0.0118	0.0211	0.006	0.0039
6	rs9355724	159835369	0.76	0.684441169424083	0.82	0.448736318624531	0.0437201119017861	0.432007840536817	0.0031	0.0048	0.0235	0.1422	0.0058	0.153	0.1924	0.0106	0.0032	0.008	0.0041	0.0196	0.0041	0.0074	0.0225	0.1376	0.1483	0.0037	0.0025	0.0167	0.026	0.0123	0.0118	0.0211	0.006	0.0039
6	rs117220898	159846046	0.76	0.684441169424083	0.82	0.448736318624531	0.0452358701316615	0.457395053135212	0.0031	0.0048	0.0234	0.1421	0.0058	0.1529	0.1924	0.0107	0.0032	0.008	0.0041	0.0196	0.0041	0.0074	0.0225	0.1376	0.1484	0.0036	0.0026	0.0168	0.0261	0.0122	0.0118	0.021	0.006	0.0039
6	rs1339332	159855783	0.75	0.750298972197586	0.82	0.448736318624531	0.0463958795285536	0.423457137301792	0.0031	0.0048	0.0226	0.1412	0.0059	0.1521	0.1934	0.0114	0.0031	0.0081	0.0042	0.0193	0.0048	0.0075	0.0217	0.1381	0.1477	0.0039	0.0028	0.0175	0.0273	0.0118	0.0116	0.0201	0.0059	0.004
6	rs4709320	159857266	0.74	0.820062814253923	0.82	0.448736318624531	0.0510542314636808	0.33742404712262	0.0032	0.0049	0.0219	0.1415	0.006	0.1514	0.1953	0.0122	0.0031	0.0081	0.0043	0.0194	0.0033	0.0077	0.0207	0.138	0.1462	0.0042	0.0029	0.0183	0.0285	0.0116	0.0117	0.0193	0.0062	0.0042
6	rs4709322	159857915	0.74	0.820062814253923	0.82	0.448736318624531	0.0520256148769814	0.382051712386311	0.0032	0.005	0.0213	0.1406	0.0062	0.152	0.1969	0.0131	0.0031	0.0081	0.0044	0.0192	0.0033	0.0078	0.0203	0.1374	0.1449	0.0042	0.003	0.0187	0.029	0.0114	0.0115	0.0188	0.0064	0.0042
6	rs34310827	159859199	0.74	0.820062814253923	0.82	0.448736318624531	0.0469597897599692	0.358538097631112	0.0032	0.005	0.0211	0.1413	0.0063	0.1532	0.1978	0.0131	0.003	0.0079	0.0045	0.0184	0.0033	0.0078	0.0204	0.1368	0.1438	0.0043	0.0029	0.0192	0.0296	0.0111	0.0117	0.018	0.0064	0.0043
6	rs9457636	159860514	0.74	0.820062814253923	0.82	0.448736318624531	0.0400550546804804	0.359415335251917	0.0033	0.005	0.0209	0.1413	0.0063	0.1545	0.1984	0.0131	0.0029	0.0078	0.0045	0.0179	0.0032	0.0078	0.0203	0.1368	0.1435	0.0044	0.0029	0.0192	0.0297	0.0108	0.0117	0.0172	0.0064	0.0043
6	rs17184914	159861662	0.74	0.820062814253923	0.82	0.448736318624531	0.0347576577027944	0.327861528287684	0.0034	0.0049	0.0208	0.1413	0.0063	0.1562	0.1991	0.013	0.0028	0.0077	0.0043	0.0172	0.0031	0.0077	0.0201	0.1368	0.1433	0.0045	0.003	0.0192	0.03	0.0105	0.0116	0.0163	0.0064	0.0043
6	rs2066105	159862025	0.74	0.820062814253923	0.82	0.448736318624531	0.0338954831066467	0.309941310672402	0.0035	0.0049	0.0208	0.1412	0.0064	0.1572	0.1994	0.013	0.0028	0.0076	0.0043	0.0169	0.003	0.0077	0.0199	0.1368	0.1432	0.0046	0.0031	0.0192	0.0301	0.0103	0.0116	0.0159	0.0064	0.0043
6	rs4709323	159862261	0.74	0.820062814253923	0.82	0.448736318624531	0.0352202297069926	0.28832169885623	0.0035	0.0049	0.0207	0.1409	0.0064	0.1576	0.1995	0.013	0.0028	0.0076	0.0043	0.0166	0.003	0.0077	0.0199	0.1367	0.1429	0.0047	0.0031	0.0193	0.0308	0.0102	0.0117	0.0156	0.0064	0.0044
6	rs6917795	159866049	0.73	0.893795165105119	0.83	0.405269641990714	0.022284266620505	0.309581160254168	0.0033	0.0045	0.0201	0.1408	0.0061	0.16	0.2012	0.0132	0.0026	0.0072	0.0043	0.0148	0.0023	0.0072	0.018	0.138	0.1462	0.0046	0.0031	0.0195	0.0319	0.0093	0.012	0.0137	0.0067	0.004
6	rs4709326	159866409	0.73	0.893795165105119	0.83	0.405269641990714	0.0232703724887023	0.298004120633286	0.0033	0.0045	0.0201	0.1408	0.0061	0.16	0.2013	0.0132	0.0026	0.0072	0.0043	0.0147	0.0023	0.0072	0.0179	0.138	0.1463	0.0046	0.0031	0.0195	0.0319	0.0093	0.012	0.0136	0.0067	0.004
6	rs77527422	159868746	0.73	0.893795165105119	0.83	0.405269641990714	0.0245065882567736	0.293977715466915	0.0033	0.0045	0.0201	0.1408	0.0061	0.16	0.2013	0.0132	0.0026	0.0072	0.0043	0.0147	0.0023	0.0072	0.0179	0.138	0.1463	0.0046	0.0031	0.0195	0.0319	0.0093	0.012	0.0136	0.0067	0.004
6	rs9295101	159873868	0.73	0.893795165105119	0.83	0.405269641990714	0.0298651725866008	0.288909309296894	0.0033	0.0045	0.0199	0.1408	0.0061	0.16	0.2014	0.0132	0.0026	0.0072	0.0044	0.0147	0.0024	0.0073	0.0178	0.138	0.1461	0.0046	0.0032	0.0196	0.0319	0.0093	0.012	0.0136	0.0067	0.004
6	rs6926782	159876028	0.73	0.893795165105119	0.83	0.405269641990714	0.0312678327960948	0.282932830997095	0.0033	0.0045	0.0199	0.141	0.0061	0.1601	0.2014	0.0132	0.0026	0.0072	0.0044	0.0147	0.0024	0.0073	0.0178	0.1381	0.1458	0.0046	0.0032	0.0196	0.0318	0.0093	0.012	0.0136	0.0067	0.004
6	rs6931870	159876227	0.73	0.893795165105119	0.83	0.405269641990714	0.0340339301519108	0.282348958124428	0.0033	0.0045	0.0196	0.1411	0.0061	0.1597	0.2015	0.0132	0.0026	0.0073	0.0044	0.0148	0.0024	0.0073	0.0179	0.1382	0.1458	0.0046	0.0032	0.0197	0.0318	0.0094	0.012	0.0136	0.0068	0.004
6	rs4709334	159893979	0.74	0.820062814253923	0.83	0.405269641990714	0.0407933787537558	0.329327455472933	0.003	0.0044	0.0189	0.1429	0.0058	0.1616	0.2024	0.0144	0.0028	0.007	0.0044	0.0141	0.0023	0.0067	0.0169	0.1374	0.1469	0.0044	0.0035	0.0193	0.0314	0.0084	0.0118	0.0132	0.0067	0.0041
6	rs74888962	159894615	0.74	0.820062814253923	0.83	0.405269641990714	0.0408505571975941	0.329327455472933	0.003	0.0044	0.0189	0.1429	0.0058	0.1616	0.2024	0.0144	0.0028	0.007	0.0044	0.0141	0.0023	0.0067	0.0169	0.1374	0.1469	0.0044	0.0035	0.0193	0.0314	0.0084	0.0118	0.0132	0.0067	0.0041
6	rs4709336	159898784	0.74	0.820062814253923	0.83	0.405269641990714	0.0458985003412615	0.32590994164905	0.0031	0.0044	0.0189	0.143	0.0058	0.1617	0.2023	0.0144	0.0028	0.007	0.0044	0.0141	0.0023	0.0067	0.0169	0.1374	0.1469	0.0043	0.0035	0.0193	0.0314	0.0084	0.0118	0.0132	0.0067	0.0042
6	rs62438466	159904593	0.74	0.820062814253923	0.83	0.405269641990714	0.0471014900628397	0.318137967515248	0.0031	0.0044	0.0189	0.143	0.0057	0.1619	0.202	0.0145	0.0028	0.007	0.0043	0.0141	0.0023	0.0067	0.0169	0.1378	0.147	0.0044	0.0035	0.0192	0.0313	0.0084	0.0118	0.0132	0.0068	0.0042
6	rs16890419	159904910	0.73	0.893795165105119	0.83	0.405269641990714	0.0500951244488598	0.320803348217437	0.0031	0.0044	0.019	0.1428	0.0057	0.1615	0.2019	0.0145	0.0028	0.007	0.0043	0.0141	0.0023	0.0067	0.0171	0.138	0.147	0.0044	0.0035	0.0192	0.0313	0.0084	0.0118	0.0132	0.0068	0.0042
6	rs9295102	159912294	0.73	0.893795165105119	0.83	0.405269641990714	0.0472434799231178	0.322867444700443	0.0031	0.0043	0.019	0.1429	0.0057	0.1616	0.2019	0.0146	0.0028	0.007	0.0043	0.0141	0.0023	0.0067	0.0168	0.1381	0.1471	0.0044	0.0035	0.0191	0.0314	0.0084	0.0118	0.0132	0.0068	0.0042
6	rs434558	159914754	0.73	0.893795165105119	0.83	0.405269641990714	0.0467556222736538	0.323110535645805	0.0031	0.0043	0.019	0.1429	0.0057	0.1617	0.2018	0.0146	0.0028	0.007	0.0043	0.014	0.0023	0.0066	0.0167	0.1381	0.1471	0.0044	0.0035	0.0191	0.0313	0.0084	0.0118	0.0132	0.0068	0.0042
6	rs240831	159922571	0.74	0.820062814253923	0.83	0.405269641990714	0.0469283401033239	0.327251290698633	0.0031	0.0042	0.019	0.1432	0.0056	0.1619	0.2014	0.0148	0.0029	0.0071	0.0042	0.0139	0.0024	0.0066	0.0166	0.1384	0.1473	0.0044	0.0035	0.019	0.0312	0.0083	0.0118	0.0131	0.0069	0.0043
6	rs7743711	159925359	0.74	0.820062814253923	0.83	0.405269641990714	0.0476394173953042	0.328349957995155	0.0031	0.0042	0.019	0.1433	0.0056	0.162	0.2012	0.0148	0.0029	0.0071	0.0042	0.0138	0.0024	0.0066	0.0166	0.1385	0.1473	0.0044	0.0035	0.019	0.0312	0.0083	0.0118	0.013	0.0069	0.0043
6	rs7771621	159927175	0.74	0.820062814253923	0.83	0.405269641990714	0.0499966048282717	0.340629262954728	0.0033	0.0042	0.0186	0.1434	0.0057	0.1626	0.2025	0.0155	0.0032	0.007	0.0041	0.0131	0.0028	0.0063	0.0168	0.1371	0.147	0.0045	0.0035	0.0188	0.0308	0.0084	0.0118	0.0125	0.0069	0.0046
6	rs9365066	159929560	0.74	0.820062814253923	0.83	0.405269641990714	0.0561059312020242	0.358913981861686	0.0037	0.004	0.0187	0.1435	0.0058	0.1632	0.203	0.0157	0.0035	0.007	0.0042	0.0127	0.003	0.0063	0.017	0.1369	0.1455	0.0044	0.0035	0.0187	0.0308	0.0086	0.0119	0.012	0.0068	0.0047
6	rs73017450	159930566	0.74	0.820062814253923	0.83	0.405269641990714	0.0513042720693748	0.360544108180564	0.0038	0.004	0.0187	0.1434	0.0058	0.1631	0.2031	0.0157	0.0035	0.007	0.0042	0.0127	0.003	0.0062	0.017	0.1369	0.1454	0.0044	0.0035	0.0186	0.0308	0.0086	0.012	0.012	0.0068	0.0047
6	rs60546078	159932349	0.74	0.820062814253923	0.83	0.405269641990714	0.0537121906239952	0.35828757048416	0.0038	0.004	0.0186	0.1433	0.0057	0.163	0.2037	0.0157	0.0036	0.007	0.0041	0.0126	0.0031	0.0062	0.017	0.1369	0.1449	0.0043	0.0036	0.0185	0.0307	0.0086	0.0122	0.0121	0.0068	0.0048
6	rs13206227	159933238	0.74	0.820062814253923	0.83	0.405269641990714	0.0543691662771706	0.361171639010053	0.0039	0.004	0.0186	0.1432	0.0059	0.1631	0.2038	0.0157	0.0036	0.007	0.0041	0.0126	0.0031	0.0062	0.017	0.137	0.1445	0.0043	0.0036	0.0183	0.0307	0.0087	0.0123	0.0122	0.0068	0.0048
6	rs78340177	159937727	0.74	0.820062814253923	0.83	0.405269641990714	0.0516557102814301	0.362427630360513	0.0039	0.004	0.0186	0.1431	0.006	0.163	0.2038	0.0157	0.0037	0.007	0.0041	0.0126	0.0031	0.0062	0.0169	0.137	0.1442	0.0043	0.0036	0.0183	0.0307	0.0087	0.0124	0.0124	0.0068	0.0048
6	rs78665625	159937998	0.74	0.820062814253923	0.83	0.405269641990714	0.0508547902242742	0.36318181909393	0.0039	0.004	0.0186	0.1431	0.006	0.163	0.2038	0.0157	0.0037	0.007	0.0041	0.0126	0.0031	0.0062	0.0169	0.137	0.1442	0.0043	0.0036	0.0183	0.0306	0.0087	0.0124	0.0124	0.0068	0.0048
6	rs80167571	159942186	0.74	0.820062814253923	0.83	0.405269641990714	0.0518572566238713	0.366959417921597	0.0039	0.004	0.0186	0.1431	0.006	0.1627	0.2037	0.0157	0.0037	0.007	0.0041	0.0126	0.0032	0.0062	0.0169	0.1371	0.1442	0.0043	0.0037	0.0182	0.0305	0.0087	0.0125	0.0126	0.0068	0.0048
6	rs73017455	159943255	0.74	0.820062814253923	0.83	0.405269641990714	0.0468654836433726	0.376705534595236	0.004	0.0039	0.0186	0.1434	0.006	0.1627	0.2038	0.0157	0.0038	0.0069	0.0041	0.0125	0.0032	0.0062	0.0169	0.1367	0.1442	0.0043	0.0037	0.0181	0.0304	0.0087	0.0125	0.0127	0.0067	0.0049
6	rs2103815	159945649	0.74	0.820062814253923	0.83	0.405269641990714	0.0580060695551763	0.40792341716804	0.0043	0.0039	0.0189	0.1447	0.0059	0.1622	0.2047	0.0158	0.0041	0.0067	0.004	0.0121	0.0033	0.006	0.0169	0.1348	0.1437	0.0044	0.0041	0.0177	0.0299	0.0088	0.0129	0.0131	0.0066	0.0052
6	rs378512	159949340	0.75	0.750298972197586	0.83	0.405269641990714	0.0760674458792313	0.373660076557514	0.0044	0.0039	0.0189	0.1454	0.0058	0.1622	0.205	0.0159	0.0042	0.0066	0.004	0.0119	0.0036	0.0059	0.0169	0.1342	0.1436	0.0045	0.0043	0.0173	0.0295	0.0088	0.013	0.0132	0.0067	0.0053
6	rs538911	159949781	0.75	0.750298972197586	0.82	0.448736318624531	0.0761540647765625	0.373533333279944	0.0044	0.0039	0.0189	0.1454	0.0058	0.1622	0.205	0.0159	0.0042	0.0066	0.004	0.0119	0.0036	0.0059	0.0169	0.1342	0.1436	0.0045	0.0043	0.0173	0.0295	0.0088	0.013	0.0132	0.0067	0.0053
6	rs538860	159949798	0.75	0.750298972197586	0.81	0.49521423796015	0.0760674458792313	0.373786831923414	0.0044	0.0039	0.0189	0.1455	0.0058	0.1622	0.205	0.0159	0.0042	0.0066	0.004	0.0119	0.0036	0.0059	0.0169	0.1342	0.1436	0.0045	0.0043	0.0173	0.0295	0.0088	0.013	0.0132	0.0067	0.0053
6	rs538056	159949869	0.75	0.750298972197586	0.82	0.448736318624531	0.0708621608534568	0.385627493114963	0.0044	0.0039	0.0189	0.1455	0.0058	0.1622	0.2051	0.0159	0.0042	0.0066	0.004	0.0119	0.0036	0.0059	0.0168	0.1341	0.1436	0.0045	0.0042	0.0173	0.0295	0.0088	0.0129	0.0132	0.0066	0.0053
6	rs450775	159951830	0.76	0.684441169424083	0.82	0.448736318624531	0.0412235588801556	0.394349922762874	0.0047	0.0038	0.0189	0.1485	0.0054	0.1607	0.2088	0.0158	0.0048	0.0073	0.0042	0.0115	0.0046	0.006	0.0161	0.1293	0.1436	0.0042	0.004	0.0161	0.0274	0.0093	0.0129	0.0142	0.0067	0.0057
6	rs4709347	159951925	0.76	0.684441169424083	0.82	0.448736318624531	0.0413532174276917	0.373786831923414	0.0048	0.0038	0.0189	0.1486	0.0054	0.1606	0.209	0.0158	0.0048	0.0073	0.0042	0.0115	0.0046	0.0061	0.0161	0.1292	0.1436	0.0041	0.004	0.016	0.0274	0.0093	0.0128	0.0142	0.0067	0.0056
6	rs586613	159955465	0.77	0.622422290089237	0.82	0.448736318624531	0.00784360411205803	0.238097650956508	0.0042	0.0041	0.0198	0.1499	0.0052	0.1627	0.2127	0.015	0.0044	0.007	0.0041	0.0113	0.0048	0.0061	0.0151	0.1254	0.1451	0.0039	0.0036	0.0148	0.0256	0.0113	0.0118	0.0143	0.0071	0.0053
6	rs60227172	159961187	0.77	0.622422290089237	0.82	0.448736318624531	0.00777943164796124	0.240980459697896	0.0042	0.0041	0.0197	0.1497	0.0052	0.1631	0.2132	0.0149	0.0044	0.007	0.0041	0.0111	0.0049	0.006	0.015	0.1253	0.1452	0.0041	0.0036	0.0146	0.0254	0.0113	0.0118	0.0142	0.007	0.0053
6	rs111867376	159962229	0.77	0.622422290089237	0.82	0.448736318624531	0.00779650484450138	0.247899378095038	0.0042	0.0041	0.0197	0.1497	0.0052	0.1634	0.2133	0.0148	0.0044	0.007	0.0041	0.0111	0.0049	0.006	0.0149	0.1253	0.1451	0.0041	0.0036	0.0145	0.0253	0.0113	0.0118	0.0142	0.007	0.0053
6	Affx-28065161	159977436	0.78	0.56417027826485	0.81	0.49521423796015	0.00718765445623184	0.240203226171442	0.0042	0.0041	0.0199	0.1497	0.0052	0.164	0.2135	0.0147	0.0044	0.0069	0.004	0.0109	0.005	0.006	0.0148	0.1254	0.145	0.0041	0.0036	0.0143	0.0252	0.0114	0.0118	0.0141	0.007	0.0054
6	rs111886078	159984815	0.78	0.56417027826485	0.82	0.448736318624531	0.00758932522513353	0.254201911278913	0.0041	0.0041	0.02	0.1498	0.0052	0.1647	0.2139	0.0145	0.0044	0.0069	0.004	0.0107	0.005	0.0059	0.0145	0.1254	0.1448	0.0041	0.0035	0.0142	0.0251	0.0114	0.0117	0.0141	0.0068	0.0053
6	rs10484951	159985712	0.78	0.56417027826485	0.82	0.448736318624531	0.00731697123676266	0.253524251043668	0.0041	0.0041	0.02	0.1498	0.0052	0.1647	0.2139	0.0145	0.0044	0.0069	0.004	0.0107	0.005	0.0059	0.0145	0.1254	0.1448	0.0041	0.0035	0.0142	0.0251	0.0114	0.0117	0.0141	0.0068	0.0053
6	rs240873	159987048	0.79	0.509607847349147	0.82	0.448736318624531	0.00761027044114729	0.214266761911741	0.0035	0.0033	0.0204	0.1505	0.0046	0.1751	0.2202	0.0129	0.004	0.0059	0.0036	0.0101	0.0048	0.0055	0.0125	0.125	0.1439	0.0039	0.0031	0.0125	0.0243	0.0098	0.0106	0.0139	0.006	0.0047
6	rs113818340	159987139	0.79	0.509607847349147	0.81	0.49521423796015	0.00897393237982793	0.212984867336905	0.0035	0.0033	0.0203	0.1507	0.0045	0.1759	0.2208	0.0128	0.0039	0.0059	0.0036	0.01	0.0047	0.0054	0.0124	0.125	0.1439	0.0039	0.0031	0.0123	0.0243	0.0097	0.0104	0.0139	0.0059	0.0046
6	rs173284	159987888	0.79	0.509607847349147	0.81	0.49521423796015	0.0135753013571748	0.167620352585726	0.003	0.0031	0.0199	0.1519	0.0041	0.1797	0.224	0.012	0.0034	0.0054	0.0033	0.0092	0.0044	0.0053	0.012	0.1248	0.1443	0.0036	0.003	0.0115	0.0242	0.0091	0.0098	0.0138	0.0056	0.0043
6	rs16890583	159993483	0.78	0.56417027826485	0.81	0.49521423796015	0.0107702755610601	0.132665642787072	0.0028	0.003	0.0195	0.1535	0.0033	0.1823	0.225	0.0113	0.0031	0.0055	0.0033	0.0091	0.0042	0.0052	0.0114	0.1254	0.1456	0.0033	0.0026	0.0112	0.0238	0.0086	0.0093	0.0133	0.0053	0.004
6	rs55845851	160002582	0.78	0.56417027826485	0.81	0.49521423796015	0.0090982368311809	0.127014223747842	0.0028	0.0029	0.0196	0.1535	0.0033	0.1827	0.2252	0.0112	0.003	0.0055	0.0033	0.0091	0.0041	0.0052	0.0112	0.1253	0.1459	0.0032	0.0026	0.0112	0.0238	0.0086	0.0092	0.0133	0.0053	0.0039
6	rs117923579	160009900	0.78	0.56417027826485	0.81	0.49521423796015	0.00759351072785926	0.122857982015617	0.0027	0.0029	0.0197	0.1535	0.0033	0.183	0.2254	0.0112	0.003	0.0055	0.0033	0.0091	0.004	0.0052	0.0111	0.1252	0.1461	0.0032	0.0026	0.0112	0.0239	0.0085	0.0092	0.0132	0.0053	0.0039
6	rs73030527	160010135	0.78	0.56417027826485	0.81	0.49521423796015	0.00757677933079723	0.122857982015617	0.0027	0.0029	0.0197	0.1535	0.0033	0.183	0.2254	0.0112	0.003	0.0055	0.0033	0.0091	0.004	0.0052	0.0111	0.1252	0.1461	0.0032	0.0026	0.0112	0.0239	0.0085	0.0092	0.0132	0.0053	0.0039
6	rs3964241	160012472	0.78	0.56417027826485	0.8	0.544775224122235	0.0071117083538296	0.119970831647177	0.0027	0.0029	0.0197	0.1535	0.0033	0.183	0.2254	0.0112	0.003	0.0055	0.0033	0.0091	0.004	0.0052	0.0111	0.1252	0.1461	0.0032	0.0025	0.0112	0.0239	0.0085	0.0092	0.0132	0.0053	0.0039
6	rs56762310	160025665	0.78	0.56417027826485	0.8	0.544775224122235	0.00473279848165327	0.114189142361528	0.0027	0.0028	0.0204	0.1528	0.0033	0.1839	0.2252	0.011	0.0028	0.0057	0.0033	0.0088	0.0038	0.0052	0.0109	0.1262	0.147	0.003	0.0022	0.0114	0.0237	0.0084	0.009	0.013	0.0051	0.0038
6	rs73020713	160026128	0.78	0.56417027826485	0.8	0.544775224122235	0.00280210551064738	0.113932799670477	0.0029	0.0028	0.0204	0.1528	0.0033	0.1844	0.225	0.011	0.0028	0.0056	0.0033	0.0088	0.0037	0.0052	0.0109	0.126	0.1474	0.003	0.0021	0.0113	0.0237	0.0084	0.009	0.0129	0.0052	0.0038
6	rs118170026	160026361	0.78	0.56417027826485	0.8	0.544775224122235	0.00287573321318661	0.115388302334708	0.0029	0.0028	0.0203	0.1528	0.0033	0.1846	0.225	0.011	0.0028	0.0056	0.0033	0.0088	0.0037	0.0052	0.0108	0.1261	0.1473	0.003	0.002	0.0113	0.0237	0.0083	0.009	0.0128	0.0051	0.0038
6	rs73020718	160032984	0.78	0.56417027826485	0.8	0.544775224122235	0.00313306411328619	0.112484340870142	0.0029	0.0028	0.0203	0.1527	0.0033	0.1847	0.225	0.011	0.0027	0.0057	0.0033	0.0088	0.0037	0.0052	0.0109	0.1261	0.1473	0.003	0.002	0.0113	0.0237	0.0083	0.009	0.0129	0.0051	0.0038
6	rs73802614	160041074	0.78	0.56417027826485	0.8	0.544775224122235	0.00372409835755851	0.104356314327584	0.0028	0.0027	0.0204	0.1524	0.0033	0.185	0.2251	0.0109	0.0026	0.0059	0.0034	0.0087	0.0036	0.0053	0.0109	0.1261	0.1474	0.0029	0.002	0.0112	0.0238	0.0082	0.009	0.0132	0.0051	0.0037
6	rs62437273	160041287	0.78	0.56417027826485	0.8	0.544775224122235	0.00373854158881241	0.104273747164463	0.0028	0.0027	0.0204	0.1524	0.0033	0.185	0.2251	0.0109	0.0026	0.0059	0.0034	0.0087	0.0036	0.0053	0.0109	0.1261	0.1474	0.0029	0.002	0.0112	0.0238	0.0082	0.009	0.0132	0.0051	0.0037
6	rs79404627	160041574	0.78	0.56417027826485	0.79	0.597486775499064	0.00373854158881241	0.104108688783079	0.0028	0.0027	0.0204	0.1524	0.0033	0.185	0.2251	0.0109	0.0026	0.0059	0.0034	0.0087	0.0036	0.0053	0.0109	0.1261	0.1474	0.0029	0.002	0.0112	0.0238	0.0082	0.009	0.0132	0.0051	0.0037
6	rs4487612	160043247	0.78	0.56417027826485	0.79	0.597486775499064	0.00374336581947917	0.103449469081106	0.0028	0.0027	0.0204	0.1524	0.0033	0.1851	0.2251	0.0109	0.0026	0.0059	0.0034	0.0087	0.0036	0.0053	0.0109	0.1261	0.1474	0.0029	0.002	0.0112	0.0238	0.0082	0.009	0.0132	0.0051	0.0037
6	rs7743577	160059264	0.77	0.622422290089237	0.8	0.544775224122235	0.00438077013146566	0.107011778582381	0.0026	0.0027	0.0202	0.1529	0.0031	0.1864	0.2256	0.0106	0.0024	0.0059	0.0033	0.0086	0.0032	0.0053	0.011	0.1263	0.1475	0.0027	0.002	0.0109	0.0239	0.0082	0.0089	0.0132	0.0048	0.0033
6	rs62437276	160063571	0.77	0.622422290089237	0.8	0.544775224122235	0.00443291032675665	0.108768377832217	0.0026	0.0027	0.0201	0.1531	0.0031	0.1869	0.2257	0.0105	0.0023	0.0059	0.0032	0.0086	0.0031	0.0052	0.011	0.1264	0.1476	0.0027	0.002	0.0108	0.024	0.0082	0.0088	0.0132	0.0047	0.0032
6	rs2842997	160063852	0.77	0.622422290089237	0.8	0.544775224122235	0.00430481099680591	0.109356351537263	0.0026	0.0027	0.0201	0.1532	0.0031	0.187	0.2258	0.0105	0.0023	0.0059	0.0032	0.0086	0.0031	0.0052	0.0111	0.1264	0.1476	0.0027	0.002	0.0108	0.024	0.0082	0.0088	0.0132	0.0047	0.0032
6	rs911847	160068968	0.77	0.622422290089237	0.8	0.544775224122235	0.00488262839963763	0.119970831647177	0.0022	0.0026	0.0201	0.1527	0.0029	0.1891	0.2261	0.0105	0.0019	0.0057	0.003	0.0085	0.0027	0.005	0.0114	0.1263	0.1484	0.0023	0.0018	0.0107	0.0242	0.0087	0.0087	0.0135	0.0044	0.0025
6	rs2758320	160070676	0.77	0.622422290089237	0.8	0.544775224122235	0.00570163641893354	0.141542879010678	0.0021	0.0026	0.0201	0.1528	0.0028	0.1904	0.2259	0.0104	0.0018	0.0056	0.0028	0.0084	0.0025	0.0049	0.0111	0.1271	0.1487	0.0023	0.0018	0.0107	0.0241	0.0086	0.0085	0.0135	0.0042	0.0022
6	rs2842992	160071159	0.77	0.622422290089237	0.8	0.544775224122235	0.00577922503367278	0.14451726923519	0.0021	0.0026	0.0201	0.153	0.0027	0.1904	0.2262	0.0104	0.0018	0.0056	0.0028	0.0084	0.0024	0.0049	0.0111	0.1271	0.1488	0.0023	0.0017	0.0107	0.0241	0.0086	0.0084	0.0135	0.0042	0.0022
6	rs188325970	160074717	0.77	0.622422290089237	0.79	0.597486775499064	0.00583368134929287	0.144703912858457	0.0021	0.0025	0.0202	0.153	0.0027	0.1905	0.2262	0.0104	0.0018	0.0056	0.0028	0.0084	0.0024	0.0049	0.0111	0.1272	0.1488	0.0023	0.0017	0.0107	0.0241	0.0086	0.0084	0.0135	0.0042	0.0022
6	rs12529327	160086088	0.77	0.622422290089237	0.79	0.597486775499064	0.00591265892597562	0.144797267381713	0.0021	0.0025	0.0202	0.153	0.0027	0.1905	0.2262	0.0104	0.0018	0.0056	0.0028	0.0083	0.0024	0.0049	0.0111	0.1273	0.1487	0.0023	0.0017	0.0107	0.0241	0.0086	0.0084	0.0135	0.0042	0.0021
6	rs73022722	160089105	0.77	0.622422290089237	0.79	0.597486775499064	0.00595766375847234	0.144144243876667	0.0021	0.0025	0.0202	0.153	0.0027	0.1905	0.2262	0.0104	0.0017	0.0056	0.0028	0.0083	0.0024	0.0049	0.0111	0.1273	0.1487	0.0023	0.0017	0.0107	0.0241	0.0085	0.0084	0.0135	0.0042	0.0021
6	rs7768366	160090236	0.77	0.622422290089237	0.79	0.597486775499064	0.00596808710360002	0.144703912858457	0.0021	0.0025	0.0202	0.153	0.0027	0.1905	0.2263	0.0104	0.0017	0.0056	0.0028	0.0083	0.0024	0.0049	0.0111	0.1273	0.1487	0.0023	0.0017	0.0107	0.0241	0.0085	0.0084	0.0135	0.0042	0.0021
6	rs732498	160091560	0.77	0.622422290089237	0.79	0.597486775499064	0.00600642703707565	0.145638438187969	0.0021	0.0025	0.0202	0.153	0.0027	0.1905	0.2263	0.0104	0.0017	0.0056	0.0028	0.0083	0.0024	0.0049	0.0111	0.1273	0.1487	0.0023	0.0017	0.0107	0.0241	0.0085	0.0084	0.0135	0.0042	0.0021
6	rs112527025	160099976	0.77	0.622422290089237	0.79	0.597486775499064	0.00598549075584551	0.145170903389879	0.0021	0.0025	0.0202	0.153	0.0027	0.1905	0.2262	0.0104	0.0017	0.0056	0.0028	0.0083	0.0024	0.0049	0.0111	0.1274	0.1487	0.0023	0.0017	0.0107	0.0241	0.0085	0.0084	0.0135	0.0042	0.0021
6	rs7855	160100302	0.77	0.622422290089237	0.79	0.597486775499064	0.00599246322119411	0.145264366835946	0.0021	0.0025	0.0202	0.153	0.0027	0.1906	0.2262	0.0104	0.0017	0.0056	0.0028	0.0083	0.0024	0.0049	0.0111	0.1274	0.1487	0.0023	0.0017	0.0107	0.0241	0.0085	0.0084	0.0135	0.0042	0.0021
6	rs5746151	160101320	0.77	0.622422290089237	0.79	0.597486775499064	0.00602041605795131	0.144610580140629	0.0021	0.0026	0.0202	0.153	0.0027	0.1906	0.2262	0.0104	0.0017	0.0056	0.0028	0.0083	0.0024	0.0049	0.0111	0.1274	0.1487	0.0023	0.0018	0.0107	0.024	0.0085	0.0084	0.0135	0.0042	0.0021
6	rs2758330	160104844	0.77	0.622422290089237	0.79	0.597486775499064	0.00610488115214238	0.146106516385319	0.0021	0.0026	0.0202	0.1529	0.0027	0.1906	0.2262	0.0104	0.0017	0.0056	0.0028	0.0083	0.0023	0.0049	0.0111	0.1275	0.1486	0.0023	0.0018	0.0107	0.024	0.0085	0.0084	0.0135	0.0042	0.0022
6	rs4880	160113872	0.77	0.622422290089237	0.79	0.597486775499064	0.0063455418726346	0.144984041816676	0.0022	0.0026	0.0201	0.1532	0.0027	0.1908	0.2264	0.0103	0.0018	0.0056	0.0028	0.0084	0.0022	0.0049	0.0113	0.1269	0.1484	0.0024	0.0018	0.0106	0.0239	0.0086	0.0084	0.0136	0.0042	0.0022
6	rs5746081	160115454	0.77	0.622422290089237	0.8	0.544775224122235	0.00637842023000351	0.145544887728679	0.0022	0.0026	0.02	0.1533	0.0027	0.1907	0.2265	0.0103	0.0018	0.0056	0.0028	0.0084	0.0021	0.0049	0.0113	0.1268	0.1484	0.0024	0.0018	0.0106	0.0239	0.0087	0.0084	0.0136	0.0042	0.0022
6	rs13212047	160121084	0.77	0.622422290089237	0.79	0.597486775499064	0.00683722082783362	0.148266650591268	0.0022	0.0027	0.0199	0.1534	0.0027	0.1907	0.2264	0.0104	0.0018	0.0057	0.0028	0.0084	0.0019	0.0049	0.0114	0.1268	0.1483	0.0024	0.0018	0.0106	0.0239	0.0087	0.0084	0.0136	0.0042	0.0022
6	rs80065806	160122301	0.77	0.622422290089237	0.79	0.597486775499064	0.00710772835812092	0.147326056600099	0.0022	0.0027	0.02	0.1534	0.0027	0.1906	0.2263	0.0104	0.0018	0.0057	0.0028	0.0084	0.0019	0.0049	0.0115	0.1269	0.1481	0.0024	0.0018	0.0106	0.0239	0.0087	0.0084	0.0137	0.0042	0.0022
6	rs2475564	160123673	0.77	0.622422290089237	0.79	0.597486775499064	0.00727231863447472	0.150154294629113	0.0022	0.0027	0.02	0.1534	0.0027	0.1906	0.2263	0.0105	0.0018	0.0057	0.0028	0.0084	0.0019	0.0049	0.0115	0.1269	0.1481	0.0024	0.0017	0.0106	0.0239	0.0087	0.0084	0.0137	0.0042	0.0022
6	rs4516970	160137687	0.77	0.622422290089237	0.79	0.597486775499064	0.00825056395659773	0.154146153780575	0.0022	0.0027	0.0198	0.1533	0.0027	0.1908	0.226	0.0106	0.0017	0.0057	0.0028	0.0085	0.0018	0.0049	0.0115	0.1268	0.1482	0.0023	0.0017	0.0106	0.024	0.0088	0.0085	0.0138	0.0042	0.0021
6	rs2842966	160141592	0.77	0.622422290089237	0.8	0.544775224122235	0.00847136785864087	0.153192312773766	0.0022	0.0027	0.0198	0.1533	0.0027	0.1908	0.2259	0.0106	0.0017	0.0057	0.0028	0.0085	0.0018	0.0049	0.0115	0.1267	0.1482	0.0023	0.0016	0.0106	0.024	0.0088	0.0085	0.0139	0.0042	0.0021
6	rs9457712	160146224	0.77	0.622422290089237	0.8	0.544775224122235	0.00865493384964561	0.153478242882587	0.0022	0.0027	0.0198	0.1533	0.0027	0.1909	0.2259	0.0107	0.0017	0.0057	0.0028	0.0085	0.0018	0.0049	0.0115	0.1268	0.1481	0.0023	0.0016	0.0106	0.0241	0.0088	0.0086	0.0139	0.0042	0.0021
6	rs78550031	160149179	0.77	0.622422290089237	0.78	0.653412240020304	0.00918989906750682	0.147514002725203	0.0023	0.0027	0.0197	0.1533	0.0027	0.1909	0.2259	0.0107	0.0017	0.0057	0.0028	0.0084	0.0017	0.0049	0.0116	0.1268	0.1481	0.0024	0.0016	0.0106	0.0239	0.0088	0.0086	0.0139	0.0042	0.0021
6	rs117466922	160156944	0.77	0.622422290089237	0.77	0.712611004068267	0.0100726764001607	0.14648136960889	0.0023	0.0027	0.0197	0.1534	0.0027	0.191	0.2258	0.0107	0.0017	0.0057	0.0028	0.0084	0.0017	0.0049	0.0118	0.1269	0.1481	0.0025	0.0016	0.0106	0.0236	0.0088	0.0087	0.0139	0.0042	0.0021
6	rs12190141	160162439	0.77	0.622422290089237	0.78	0.653412240020304	0.0100830630816663	0.146106516385319	0.0023	0.0027	0.0197	0.1534	0.0027	0.191	0.2258	0.0107	0.0017	0.0057	0.0028	0.0084	0.0017	0.0049	0.0118	0.1269	0.1481	0.0025	0.0016	0.0106	0.0236	0.0088	0.0087	0.0139	0.0042	0.0021
6	rs117080829	160169536	0.77	0.622422290089237	0.78	0.653412240020304	0.0100882594578877	0.14638762377519	0.0023	0.0027	0.0197	0.1534	0.0027	0.191	0.2258	0.0107	0.0017	0.0057	0.0028	0.0084	0.0017	0.0049	0.0118	0.1269	0.1481	0.0025	0.0016	0.0106	0.0236	0.0088	0.0087	0.0139	0.0042	0.0021
6	rs1475123	160178007	0.77	0.622422290089237	0.77	0.712611004068267	0.0101142717128485	0.146575137116279	0.0023	0.0027	0.0197	0.1534	0.0027	0.191	0.2258	0.0107	0.0017	0.0057	0.0028	0.0084	0.0017	0.0049	0.0118	0.1269	0.1481	0.0025	0.0016	0.0106	0.0236	0.0088	0.0087	0.0139	0.0042	0.0021
6	rs75374960	160179780	0.77	0.622422290089237	0.78	0.653412240020304	0.0101142717128485	0.146575137116279	0.0023	0.0027	0.0197	0.1534	0.0027	0.191	0.2258	0.0107	0.0017	0.0057	0.0028	0.0084	0.0017	0.0049	0.0118	0.1269	0.1481	0.0025	0.0016	0.0106	0.0236	0.0088	0.0087	0.0139	0.0042	0.0021
6	rs927450	160182096	0.77	0.622422290089237	0.78	0.653412240020304	0.0105427714470431	0.141265183652703	0.0023	0.0026	0.0196	0.1533	0.0027	0.1911	0.2256	0.0107	0.0018	0.0057	0.0028	0.0084	0.0016	0.0049	0.0119	0.1271	0.1481	0.0026	0.0016	0.0106	0.0234	0.0088	0.0087	0.014	0.0042	0.0021
6	rs71565752	160191237	0.77	0.622422290089237	0.77	0.712611004068267	0.0120051066287653	0.147608008188016	0.0023	0.0025	0.0195	0.1533	0.0027	0.1913	0.2256	0.0107	0.0018	0.0056	0.0028	0.0081	0.0016	0.0049	0.0119	0.1272	0.1486	0.0025	0.0016	0.0106	0.0234	0.0087	0.0087	0.0138	0.0042	0.0021
6	rs75757546	160195120	0.77	0.622422290089237	0.77	0.712611004068267	0.012011031986881	0.148078359229789	0.0023	0.0025	0.0195	0.1533	0.0027	0.1913	0.2256	0.0107	0.0018	0.0056	0.0028	0.0081	0.0016	0.0049	0.0119	0.1272	0.1486	0.0025	0.0016	0.0106	0.0234	0.0087	0.0087	0.0138	0.0042	0.0021
6	rs25683	160196343	0.77	0.622422290089237	0.77	0.712611004068267	0.0120644588106825	0.148266650591268	0.0024	0.0025	0.0195	0.1533	0.0027	0.1913	0.2256	0.0107	0.0018	0.0056	0.0028	0.0081	0.0016	0.0049	0.0119	0.1272	0.1486	0.0025	0.0016	0.0106	0.0234	0.0087	0.0087	0.0138	0.0042	0.0021
6	rs41258114	160198212	0.77	0.622422290089237	0.76	0.775138689739853	0.0125410931491143	0.144610580140629	0.0023	0.0024	0.0198	0.1531	0.0028	0.1916	0.2255	0.0106	0.0018	0.0056	0.0028	0.0081	0.0016	0.0049	0.0119	0.1271	0.1484	0.0025	0.0016	0.0106	0.0234	0.0087	0.0087	0.0138	0.0042	0.0021
6	rs3465	160198395	0.77	0.622422290089237	0.76	0.775138689739853	0.012473896991124	0.147514002725203	0.0023	0.0024	0.0199	0.1531	0.0028	0.1918	0.2255	0.0106	0.0018	0.0056	0.0028	0.0081	0.0016	0.0049	0.0119	0.1272	0.1485	0.0025	0.0016	0.0105	0.0234	0.0087	0.0087	0.0138	0.0041	0.002
6	rs116918008	160203084	0.77	0.622422290089237	0.76	0.775138689739853	0.0125472152720932	0.147044299516954	0.0023	0.0024	0.0199	0.1531	0.0028	0.1918	0.2255	0.0106	0.0018	0.0056	0.0028	0.0081	0.0016	0.0049	0.0119	0.1272	0.1485	0.0025	0.0016	0.0105	0.0234	0.0087	0.0087	0.0138	0.0041	0.0021
6	rs2273827	160211339	0.77	0.622422290089237	0.76	0.775138689739853	0.0129876201171429	0.144797267381713	0.0023	0.0023	0.0198	0.1531	0.0028	0.1919	0.2254	0.0106	0.0018	0.0056	0.0028	0.0081	0.0016	0.0049	0.0119	0.1273	0.1485	0.0025	0.0016	0.0105	0.0234	0.0087	0.0087	0.0138	0.0041	0.002
6	Affx-28068320	160211636	0.77	0.622422290089237	0.76	0.775138689739853	0.0130821192800727	0.145919219953909	0.0023	0.0023	0.0198	0.1531	0.0028	0.192	0.2254	0.0106	0.0018	0.0056	0.0028	0.0081	0.0016	0.0049	0.0119	0.1273	0.1485	0.0025	0.0016	0.0105	0.0234	0.0087	0.0087	0.0138	0.0041	0.002
6	rs7752664	160219035	0.77	0.622422290089237	0.76	0.775138689739853	0.0123101018948833	0.140248667790305	0.0023	0.0023	0.0198	0.1531	0.0028	0.192	0.2253	0.0106	0.0018	0.0056	0.0028	0.0081	0.0016	0.0049	0.0119	0.1273	0.1486	0.0025	0.0016	0.0105	0.0234	0.0087	0.0087	0.0138	0.0041	0.002
6	rs146392472	160227053	0.77	0.622422290089237	0.76	0.775138689739853	0.0120406916348335	0.138682962107109	0.0023	0.0023	0.0197	0.1532	0.0028	0.1921	0.2251	0.0105	0.0017	0.0056	0.0028	0.0081	0.0016	0.0049	0.0119	0.1273	0.1485	0.0025	0.0016	0.0105	0.0234	0.0088	0.0087	0.0138	0.0041	0.002
6	rs13220869	160234625	0.76	0.684441169424083	0.76	0.775138689739853	0.0121958066236476	0.145077461714473	0.0024	0.0024	0.0193	0.1538	0.0028	0.1929	0.2231	0.01	0.0017	0.0056	0.0026	0.008	0.0017	0.0047	0.0122	0.1274	0.1489	0.0029	0.0017	0.0105	0.0238	0.0092	0.0085	0.0141	0.0041	0.002
6	rs77632648	160238027	0.76	0.684441169424083	0.77	0.712611004068267	0.011073766497746	0.187280047839955	0.0024	0.0025	0.0192	0.155	0.0027	0.1937	0.2227	0.0102	0.0014	0.005	0.0023	0.008	0.0017	0.0044	0.0122	0.1271	0.149	0.0029	0.0018	0.0106	0.0238	0.0095	0.0083	0.0136	0.004	0.0021
6	rs876380	160239268	0.76	0.684441169424083	0.77	0.712611004068267	0.0113722648458431	0.196555111932767	0.0024	0.0026	0.0192	0.1552	0.0027	0.1938	0.2226	0.0103	0.0014	0.0049	0.0023	0.008	0.0017	0.0043	0.0122	0.127	0.149	0.0029	0.0018	0.0106	0.0238	0.0096	0.0083	0.0135	0.0039	0.0021
6	rs9347350	160239835	0.77	0.622422290089237	0.77	0.712611004068267	0.0106506501543314	0.191074709385667	0.0024	0.0026	0.0191	0.1544	0.0028	0.1944	0.2221	0.0101	0.0014	0.0048	0.0023	0.008	0.0017	0.0043	0.0125	0.1271	0.1499	0.0029	0.0019	0.0106	0.0236	0.0097	0.0082	0.0136	0.0039	0.0021
6	rs35694841	160241351	0.77	0.622422290089237	0.77	0.712611004068267	0.00887919584272505	0.171670142682555	0.0024	0.0026	0.0191	0.1545	0.0029	0.1952	0.2215	0.0102	0.0014	0.0047	0.0023	0.008	0.0017	0.0043	0.0123	0.1271	0.1503	0.0028	0.0019	0.0103	0.0235	0.0097	0.008	0.0134	0.0039	0.002
6	rs34446243	160242237	0.77	0.622422290089237	0.77	0.712611004068267	0.00905985077677722	0.173956696920553	0.0024	0.0026	0.0191	0.1546	0.0029	0.1955	0.2212	0.0102	0.0014	0.0047	0.0023	0.008	0.0017	0.0043	0.0123	0.1271	0.1504	0.0028	0.0019	0.0102	0.0235	0.0097	0.008	0.0133	0.0038	0.002
6	rs6902339	160247249	0.77	0.622422290089237	0.77	0.712611004068267	0.0116072935410847	0.182092335747481	0.0024	0.0026	0.0186	0.1546	0.003	0.1974	0.2207	0.01	0.0017	0.0046	0.0023	0.0079	0.0018	0.0041	0.0123	0.1274	0.1504	0.0027	0.0019	0.0099	0.0234	0.0092	0.0079	0.0131	0.0038	0.0021
6	rs11965350	160249368	0.77	0.622422290089237	0.77	0.712611004068267	0.00929202428711226	0.182801415270337	0.0025	0.0026	0.0184	0.155	0.003	0.1975	0.22	0.0097	0.002	0.0045	0.0024	0.0081	0.0021	0.0041	0.0125	0.1269	0.1517	0.0028	0.002	0.0094	0.0227	0.0095	0.0076	0.0134	0.0036	0.0023
6	rs34343885	160251556	0.77	0.622422290089237	0.77	0.712611004068267	0.0114979290107522	0.165461279592916	0.0024	0.0026	0.0181	0.1549	0.0029	0.1981	0.2194	0.0094	0.0022	0.0044	0.0025	0.0082	0.0023	0.004	0.0128	0.127	0.1524	0.0027	0.0018	0.0088	0.0224	0.0097	0.0074	0.0137	0.0035	0.0023
6	rs9457733	160255243	0.76	0.684441169424083	0.77	0.712611004068267	0.0242576534467976	0.16693231003981	0.0023	0.0025	0.0178	0.1543	0.0028	0.199	0.2182	0.009	0.0027	0.0044	0.0028	0.0082	0.0025	0.004	0.0131	0.1269	0.1536	0.0027	0.0018	0.0078	0.022	0.0101	0.0071	0.0143	0.0037	0.0024
6	rs73602850	160261276	0.77	0.622422290089237	0.77	0.712611004068267	0.0283076353886707	0.165265487847853	0.0023	0.0025	0.0178	0.1535	0.0028	0.1998	0.2181	0.0088	0.0028	0.0044	0.003	0.0085	0.0026	0.0038	0.0133	0.1271	0.1531	0.0029	0.0019	0.0076	0.0217	0.0103	0.0067	0.0146	0.0037	0.0024
6	rs117851182	160280987	0.77	0.622422290089237	0.77	0.712611004068267	0.0381130680555567	0.162824983309083	0.0023	0.0025	0.0178	0.1529	0.0028	0.2003	0.2179	0.0087	0.0029	0.0044	0.0031	0.0087	0.0026	0.0038	0.0134	0.1271	0.1527	0.0031	0.0021	0.0075	0.0214	0.0105	0.0065	0.0148	0.0037	0.0025
6	rs1074360	160281069	0.77	0.622422290089237	0.77	0.712611004068267	0.0381676322808291	0.163019752748501	0.0023	0.0025	0.0178	0.1529	0.0028	0.2003	0.2179	0.0087	0.0029	0.0044	0.0031	0.0087	0.0026	0.0038	0.0134	0.1271	0.1527	0.0031	0.0021	0.0075	0.0214	0.0105	0.0065	0.0148	0.0037	0.0025
6	rs4709383	160298088	0.77	0.622422290089237	0.77	0.712611004068267	0.0347448691810973	0.168013964739432	0.0024	0.0025	0.0177	0.1531	0.0028	0.1999	0.2174	0.0086	0.0029	0.0043	0.003	0.0088	0.0026	0.0037	0.0135	0.1285	0.1528	0.0031	0.002	0.0073	0.0209	0.0108	0.0064	0.0149	0.0036	0.0025
6	rs9365111	160299505	0.77	0.622422290089237	0.77	0.712611004068267	0.0356089628941167	0.176153648403941	0.0024	0.0025	0.0177	0.1531	0.0028	0.1999	0.2174	0.0086	0.003	0.0043	0.003	0.0088	0.0026	0.0037	0.0135	0.1285	0.1528	0.0031	0.002	0.0073	0.0209	0.0109	0.0064	0.0149	0.0036	0.0025
6	rs73586466	160301489	0.77	0.622422290089237	0.77	0.712611004068267	0.0345661737291513	0.163994830110435	0.0024	0.0025	0.0178	0.1531	0.0028	0.1996	0.2173	0.0085	0.003	0.0043	0.003	0.0088	0.0027	0.0037	0.0135	0.1289	0.1527	0.0031	0.002	0.0072	0.0207	0.0109	0.0064	0.015	0.0036	0.0025
6	rs76077281	160311715	0.77	0.622422290089237	0.77	0.712611004068267	0.0387576086174346	0.160881814645972	0.0024	0.0024	0.0178	0.1529	0.0028	0.1995	0.2173	0.0084	0.0031	0.0042	0.0031	0.0089	0.0028	0.0037	0.0136	0.1291	0.1526	0.0031	0.002	0.0071	0.0205	0.011	0.0064	0.0151	0.0037	0.0025
6	rs117859111	160311890	0.77	0.622422290089237	0.77	0.712611004068267	0.0387990030727384	0.160881814645972	0.0024	0.0024	0.0178	0.1529	0.0028	0.1995	0.2173	0.0084	0.0031	0.0042	0.0031	0.0089	0.0028	0.0037	0.0136	0.1291	0.1526	0.0031	0.002	0.0071	0.0205	0.011	0.0064	0.0151	0.0037	0.0025
6	rs220733	160318803	0.77	0.622422290089237	0.77	0.712611004068267	0.0410511150822138	0.161658093231535	0.0024	0.0024	0.0178	0.1529	0.0028	0.1995	0.2173	0.0083	0.0031	0.0042	0.0031	0.009	0.0029	0.0038	0.0137	0.1291	0.1526	0.0031	0.002	0.007	0.0204	0.011	0.0064	0.0151	0.0037	0.0025
6	rs220725	160325989	0.77	0.622422290089237	0.77	0.712611004068267	0.05227883981144	0.162824983309083	0.0024	0.0024	0.0178	0.1526	0.0029	0.1993	0.2171	0.0081	0.0033	0.0041	0.0032	0.0091	0.0031	0.0039	0.0139	0.1294	0.1524	0.0031	0.0021	0.0068	0.02	0.0111	0.0063	0.0152	0.0037	0.0025
6	rs220722	160326690	0.77	0.622422290089237	0.77	0.712611004068267	0.054961522178725	0.166147191699886	0.0024	0.0024	0.0178	0.1525	0.0029	0.1993	0.2171	0.0081	0.0033	0.0041	0.0032	0.0092	0.0031	0.0039	0.0139	0.1295	0.1524	0.0031	0.0021	0.0068	0.02	0.0112	0.0063	0.0153	0.0037	0.0025
6	rs220721	160328620	0.77	0.622422290089237	0.75	0.841047356078831	0.0595787388041439	0.173458725360656	0.0025	0.0024	0.0179	0.1525	0.0029	0.1993	0.2171	0.0081	0.0034	0.0041	0.0033	0.0092	0.0032	0.0039	0.0139	0.1295	0.1523	0.0032	0.0021	0.0068	0.0199	0.0112	0.0063	0.0153	0.0037	0.0025
6	rs170219	160329423	0.77	0.622422290089237	0.74	0.910385700718773	0.060394175559787	0.17276239914048	0.0025	0.0024	0.0179	0.1525	0.0029	0.1993	0.217	0.0081	0.0034	0.0041	0.0033	0.0092	0.0032	0.0039	0.0139	0.1295	0.1523	0.0032	0.0021	0.0068	0.0199	0.0112	0.0063	0.0153	0.0037	0.0025
6	rs12207188	160331654	0.77	0.622422290089237	0.74	0.910385700718773	0.0593760255294682	0.170778274654062	0.0025	0.0024	0.0179	0.1525	0.0029	0.1993	0.217	0.0081	0.0034	0.004	0.0033	0.0092	0.0032	0.0039	0.014	0.1295	0.1523	0.0032	0.0021	0.0068	0.0198	0.0112	0.0063	0.0153	0.0037	0.0025
6	rs910173	160333305	0.77	0.622422290089237	0.74	0.910385700718773	0.060692519286861	0.169492884817012	0.0025	0.0024	0.0179	0.1525	0.0029	0.1993	0.2169	0.008	0.0034	0.004	0.0033	0.0092	0.0032	0.0039	0.014	0.1295	0.1523	0.0032	0.0021	0.0067	0.0198	0.0112	0.0063	0.0153	0.0037	0.0025
6	rs9365114	160344265	0.76	0.684441169424083	0.74	0.910385700718773	0.0626173784044914	0.1634095378146	0.0025	0.0024	0.0182	0.1526	0.0029	0.1993	0.2164	0.0079	0.0035	0.004	0.0034	0.0095	0.0032	0.004	0.0142	0.1294	0.1522	0.0032	0.0019	0.0067	0.0196	0.0114	0.006	0.0155	0.0037	0.0025
6	rs9457777	160352921	0.76	0.684441169424083	0.74	0.910385700718773	0.0656777195110471	0.163312060790751	0.0025	0.0024	0.0182	0.1527	0.0029	0.1993	0.2163	0.0079	0.0035	0.004	0.0034	0.0095	0.0033	0.004	0.0143	0.1294	0.1521	0.0033	0.0019	0.0066	0.0195	0.0115	0.006	0.0155	0.0038	0.0025
6	rs73017544	160354810	0.76	0.684441169424083	0.74	0.910385700718773	0.0653438263974866	0.158850383573588	0.0025	0.0023	0.0182	0.1527	0.0029	0.1993	0.2162	0.0078	0.0035	0.004	0.0034	0.0095	0.0033	0.004	0.0143	0.1295	0.1521	0.0033	0.0019	0.0066	0.0194	0.0115	0.006	0.0155	0.0037	0.0025
6	rs77582863	160359708	0.76	0.684441169424083	0.74	0.910385700718773	0.0670444140222232	0.160010082057872	0.0025	0.0023	0.0182	0.1527	0.003	0.1994	0.2162	0.0078	0.0035	0.004	0.0034	0.0096	0.0033	0.004	0.0144	0.1296	0.1521	0.0033	0.0018	0.0065	0.0194	0.0115	0.006	0.0155	0.0038	0.0025
6	rs62442661	160374745	0.77	0.622422290089237	0.74	0.910385700718773	0.0691189610607002	0.151575649842152	0.0025	0.0023	0.0182	0.1527	0.003	0.1995	0.2161	0.0078	0.0035	0.004	0.0035	0.0096	0.0033	0.004	0.0144	0.1297	0.1521	0.0032	0.0018	0.0065	0.0193	0.0115	0.006	0.0155	0.0038	0.0024
6	rs622318	160378574	0.77	0.622422290089237	0.74	0.910385700718773	0.0694449326640147	0.153955216378419	0.0025	0.0023	0.0182	0.1527	0.003	0.1995	0.2161	0.0078	0.0035	0.004	0.0035	0.0096	0.0033	0.004	0.0144	0.1297	0.1522	0.0032	0.0018	0.0065	0.0193	0.0115	0.006	0.0155	0.0038	0.0024
6	rs12202350	160379096	0.77	0.622422290089237	0.74	0.910385700718773	0.0696082936998486	0.154241654170004	0.0025	0.0023	0.0182	0.1527	0.003	0.1995	0.216	0.0078	0.0035	0.004	0.0035	0.0096	0.0033	0.004	0.0144	0.1297	0.1522	0.0032	0.0018	0.0065	0.0193	0.0115	0.006	0.0155	0.0038	0.0024
6	rs116926922	160379710	0.77	0.622422290089237	0.74	0.910385700718773	0.0691393049837623	0.152716186488065	0.0025	0.0023	0.0182	0.1526	0.003	0.1997	0.216	0.0078	0.0035	0.004	0.0035	0.0096	0.0033	0.004	0.0144	0.1298	0.1521	0.0032	0.0018	0.0065	0.0193	0.0115	0.006	0.0152	0.0038	0.0024
6	rs73588585	160380773	0.77	0.622422290089237	0.73	0.98319925910612	0.0692410831920209	0.152621024875718	0.0025	0.0023	0.0182	0.1526	0.003	0.1997	0.216	0.0078	0.0035	0.004	0.0035	0.0096	0.0033	0.004	0.0144	0.1298	0.1521	0.0032	0.0018	0.0065	0.0193	0.0115	0.006	0.0152	0.0038	0.0024
6	rs3777420	160394730	0.76	0.684441169424083	0.73	0.98319925910612	0.0741353186354625	0.156924214096603	0.0025	0.0023	0.0182	0.1525	0.0031	0.1998	0.2156	0.0077	0.0035	0.004	0.0036	0.0098	0.0033	0.0041	0.0146	0.1301	0.1522	0.0032	0.0017	0.0063	0.019	0.0115	0.0059	0.0152	0.0039	0.0024
6	rs9457795	160395632	0.76	0.684441169424083	0.73	0.98319925910612	0.075183268671831	0.156252030030194	0.0025	0.0023	0.0182	0.1524	0.0032	0.1999	0.2157	0.0077	0.0035	0.004	0.0037	0.0098	0.0033	0.0042	0.0146	0.1302	0.1522	0.0032	0.0017	0.0063	0.0189	0.0115	0.0059	0.0152	0.0039	0.0024
6	rs879862	160398706	0.76	0.684441169424083	0.73	0.98319925910612	0.0676845117794569	0.136666311100549	0.0025	0.0023	0.0184	0.1521	0.0034	0.2004	0.2153	0.0077	0.0035	0.004	0.0037	0.0098	0.0034	0.0045	0.0147	0.1301	0.1519	0.0032	0.0018	0.0063	0.018	0.0116	0.0059	0.0151	0.0039	0.0025
6	rs7750288	160400147	0.76	0.684441169424083	0.73	0.98319925910612	0.0724238220316892	0.138131894503639	0.0025	0.0023	0.0184	0.152	0.0034	0.201	0.2152	0.0077	0.0035	0.004	0.0038	0.0098	0.0034	0.0046	0.0147	0.1299	0.1516	0.0032	0.0017	0.0062	0.018	0.0117	0.006	0.015	0.004	0.0024
6	rs6917747	160402705	0.76	0.684441169424083	0.73	0.98319925910612	0.0828327661039107	0.133933836573593	0.0025	0.0024	0.0185	0.1519	0.0034	0.2013	0.2152	0.0077	0.0036	0.004	0.0038	0.0099	0.0035	0.0046	0.0147	0.1298	0.1514	0.0032	0.0017	0.0062	0.0179	0.0117	0.006	0.0149	0.004	0.0024
6	rs635551	160404832	0.76	0.684441169424083	0.73	0.98319925910612	0.0837045478431133	0.134569598715413	0.0025	0.0024	0.0185	0.1519	0.0034	0.2014	0.2152	0.0077	0.0036	0.004	0.0038	0.0099	0.0035	0.0046	0.0147	0.1297	0.1513	0.0032	0.0017	0.0062	0.0179	0.0117	0.006	0.0148	0.004	0.0024
6	rs642588	160411267	0.76	0.684441169424083	0.73	0.98319925910612	0.0841195340613079	0.126391940559463	0.0025	0.0024	0.0186	0.1519	0.0034	0.2018	0.2148	0.0077	0.0037	0.0041	0.0038	0.01	0.0035	0.0045	0.0147	0.1295	0.1512	0.0031	0.0017	0.0061	0.0178	0.0118	0.006	0.0149	0.004	0.0024
6	rs76667637	160423414	0.76	0.684441169424083	0.73	0.98319925910612	0.0870612014147065	0.123649852477956	0.0025	0.0025	0.0187	0.1519	0.0034	0.2022	0.2144	0.0076	0.0037	0.0041	0.0038	0.0103	0.0035	0.0045	0.0148	0.1292	0.1511	0.003	0.0017	0.006	0.0176	0.012	0.006	0.0149	0.0041	0.0024
6	rs4596512	160424901	0.76	0.684441169424083	0.73	0.98319925910612	0.0907685468679498	0.125504942557122	0.0025	0.0025	0.0187	0.1519	0.0034	0.2026	0.2143	0.0076	0.0037	0.0041	0.0038	0.0103	0.0035	0.0045	0.0148	0.1292	0.1511	0.003	0.0017	0.006	0.0176	0.0119	0.006	0.0149	0.0041	0.0024
6	rs8191725	160429357	0.76	0.684441169424083	0.73	0.98319925910612	0.0850464206132238	0.117541461267201	0.0025	0.0025	0.0187	0.1519	0.0034	0.2025	0.2143	0.0076	0.0037	0.0041	0.0038	0.0103	0.0035	0.0045	0.0147	0.1292	0.1512	0.003	0.0017	0.006	0.0175	0.0119	0.006	0.0149	0.0041	0.0024
6	rs77153348	160437880	0.77	0.622422290089237	0.73	0.98319925910612	0.0235217161300736	0.121105112509789	0.0026	0.0028	0.02	0.153	0.0034	0.2015	0.2118	0.0076	0.0032	0.0044	0.0038	0.0109	0.0033	0.0043	0.0145	0.1286	0.1532	0.0033	0.0022	0.0055	0.0148	0.013	0.0059	0.0151	0.0046	0.0022
6	rs2277070	160445793	0.77	0.622422290089237	0.73	0.98319925910612	0.0226882616602758	0.126036861781843	0.0027	0.0029	0.0202	0.1531	0.0034	0.2015	0.2115	0.0077	0.0032	0.0045	0.0038	0.011	0.0033	0.0043	0.0145	0.1286	0.1535	0.0033	0.0023	0.0054	0.0146	0.0131	0.0059	0.0151	0.0046	0.0022
6	rs3798186	160447017	0.77	0.622422290089237	0.73	0.98319925910612	0.0238631315078332	0.127281264844169	0.0027	0.0029	0.0202	0.1529	0.0034	0.2015	0.2123	0.0077	0.0031	0.0045	0.0038	0.0109	0.0033	0.0043	0.0145	0.1285	0.1531	0.0034	0.0023	0.0054	0.0144	0.0132	0.0059	0.015	0.0046	0.0022
6	rs8191754	160448324	0.77	0.622422290089237	0.73	0.98319925910612	0.0233089146381872	0.129066862162823	0.0027	0.0029	0.0202	0.1527	0.0034	0.2014	0.2126	0.0077	0.0032	0.0045	0.0038	0.0109	0.0033	0.0043	0.0145	0.1284	0.1533	0.0034	0.0023	0.0054	0.0144	0.0132	0.0059	0.015	0.0046	0.0022
6	rs68168937	160451398	0.77	0.622422290089237	0.73	0.98319925910612	0.0228494246719726	0.129694001351637	0.0027	0.0029	0.0202	0.1526	0.0034	0.2014	0.2126	0.0077	0.0032	0.0045	0.0038	0.0109	0.0033	0.0043	0.0145	0.1283	0.1535	0.0034	0.0023	0.0055	0.0143	0.0132	0.0059	0.015	0.0046	0.0022
6	rs4709392	160460362	0.77	0.622422290089237	0.73	0.98319925910612	0.0224433612171736	0.121980365065198	0.0027	0.0029	0.02	0.1528	0.0035	0.2009	0.2121	0.0077	0.0032	0.0045	0.0038	0.011	0.0033	0.0044	0.0147	0.1283	0.1533	0.0034	0.0023	0.0055	0.0143	0.0137	0.006	0.0149	0.0047	0.0022
6	rs8191774	160461793	0.77	0.622422290089237	0.73	0.98319925910612	0.0222656031639232	0.121892733284845	0.0027	0.0029	0.02	0.1528	0.0035	0.2009	0.2121	0.0077	0.0032	0.0045	0.0038	0.011	0.0033	0.0044	0.0147	0.1283	0.1533	0.0034	0.0023	0.0055	0.0143	0.0137	0.006	0.0149	0.0047	0.0022
6	rs8191808	160469510	0.77	0.622422290089237	0.74	0.910385700718773	0.0423712310370792	0.141357726716542	0.0034	0.0031	0.0205	0.1553	0.0038	0.2048	0.204	0.0074	0.0029	0.0044	0.0038	0.0125	0.0041	0.0046	0.0146	0.1265	0.1557	0.0036	0.0021	0.0051	0.0125	0.0146	0.0056	0.0135	0.005	0.0024
6	rs4709393	160472032	0.77	0.622422290089237	0.74	0.910385700718773	0.041526530229286	0.141635488226856	0.0035	0.0031	0.0205	0.1553	0.0038	0.2048	0.2039	0.0074	0.0029	0.0044	0.0038	0.0125	0.0041	0.0046	0.0146	0.1264	0.1559	0.0036	0.0021	0.0051	0.0125	0.0146	0.0056	0.0134	0.005	0.0024
6	rs8191871	160490648	0.77	0.622422290089237	0.74	0.910385700718773	0.0442013265551626	0.145357852045729	0.0035	0.0031	0.0206	0.1555	0.0038	0.2046	0.2034	0.0073	0.0029	0.0044	0.0038	0.0126	0.0041	0.0046	0.0145	0.1265	0.1559	0.0036	0.0022	0.0051	0.0125	0.0148	0.0056	0.0134	0.005	0.0024
6	rs629849	160494409	0.77	0.622422290089237	0.74	0.910385700718773	0.0447317761566623	0.146106516385319	0.0036	0.0031	0.0207	0.1555	0.0038	0.2046	0.2032	0.0073	0.0029	0.0044	0.0038	0.0126	0.0041	0.0046	0.0145	0.1265	0.1559	0.0036	0.0022	0.0051	0.0125	0.0149	0.0056	0.0134	0.005	0.0024
6	rs4709396	160497890	0.77	0.622422290089237	0.74	0.910385700718773	0.0462867666433603	0.147514002725203	0.0036	0.0031	0.0207	0.1556	0.0038	0.2045	0.2032	0.0073	0.0029	0.0044	0.0038	0.0126	0.0042	0.0046	0.0145	0.1264	0.1558	0.0036	0.0022	0.005	0.0124	0.015	0.0056	0.0135	0.005	0.0024
6	rs78425119	160501825	0.77	0.622422290089237	0.74	0.910385700718773	0.0500786954338031	0.151101331023699	0.0036	0.0031	0.0207	0.1556	0.0038	0.2047	0.2031	0.0073	0.0029	0.0044	0.0038	0.0126	0.0043	0.0046	0.0145	0.1265	0.1558	0.0036	0.0023	0.005	0.0124	0.015	0.0055	0.0135	0.005	0.0024
6	rs1805075	160505207	0.77	0.622422290089237	0.74	0.910385700718773	0.052482014390359	0.154146153780575	0.0036	0.0031	0.0206	0.1557	0.0037	0.2047	0.2029	0.0073	0.0029	0.0044	0.0037	0.0126	0.0043	0.0046	0.0145	0.1265	0.1558	0.0036	0.0023	0.005	0.0124	0.0151	0.0055	0.0135	0.005	0.0024
6	rs80254170	160514283	0.76	0.684441169424083	0.74	0.910385700718773	0.0534714928143544	0.158078914483586	0.0036	0.0032	0.0207	0.1557	0.0038	0.2044	0.2027	0.0073	0.0029	0.0044	0.0037	0.0126	0.0044	0.0047	0.0144	0.1262	0.1564	0.0036	0.0023	0.005	0.0123	0.0152	0.0054	0.0135	0.005	0.0024
6	rs998203	160517888	0.76	0.684441169424083	0.74	0.910385700718773	0.0532828806734005	0.164190091256066	0.0037	0.0033	0.0207	0.1557	0.0038	0.2038	0.2023	0.0073	0.0029	0.0045	0.0037	0.0127	0.0046	0.0047	0.0144	0.1258	0.1574	0.0036	0.0024	0.0048	0.0122	0.0153	0.0052	0.0136	0.005	0.0024
6	rs78423775	160519228	0.76	0.684441169424083	0.74	0.910385700718773	0.061442637890198	0.16693231003981	0.0037	0.0033	0.0208	0.1552	0.0038	0.2039	0.2019	0.0074	0.0029	0.0044	0.0038	0.0129	0.0046	0.0048	0.0144	0.1256	0.1572	0.0037	0.0024	0.0048	0.0121	0.0154	0.0053	0.0138	0.0051	0.0025
6	rs2297372	160525287	0.75	0.750298972197586	0.74	0.910385700718773	0.077570551444659	0.171868555336024	0.0038	0.0033	0.0211	0.1541	0.0039	0.204	0.2011	0.0076	0.0029	0.0043	0.0039	0.0133	0.0048	0.0047	0.0146	0.1253	0.1568	0.0037	0.0026	0.0047	0.0118	0.0156	0.0056	0.0143	0.0052	0.0026
6	rs1479355	160530626	0.75	0.750298972197586	0.74	0.910385700718773	0.0840964448895241	0.168309385924453	0.0038	0.0034	0.0211	0.1541	0.0039	0.2044	0.2007	0.0076	0.0029	0.0043	0.004	0.0134	0.0048	0.0048	0.0146	0.1248	0.1567	0.0037	0.0026	0.0048	0.0118	0.0157	0.0056	0.0143	0.0053	0.0026
6	rs117727234	160533827	0.75	0.750298972197586	0.74	0.910385700718773	0.0851394657619025	0.170382409101083	0.0039	0.0034	0.0211	0.1541	0.0039	0.2043	0.2006	0.0076	0.003	0.0044	0.004	0.0134	0.0048	0.0048	0.0146	0.1249	0.1568	0.0037	0.0026	0.0048	0.0118	0.0157	0.0056	0.0143	0.0053	0.0026
6	rs73025537	160544961	0.75	0.750298972197586	0.74	0.910385700718773	0.0850464206132238	0.170580301813617	0.0039	0.0034	0.0212	0.1541	0.0039	0.204	0.2002	0.0076	0.003	0.0045	0.004	0.0134	0.0048	0.0048	0.0147	0.1249	0.1569	0.0037	0.0026	0.0048	0.0117	0.0158	0.0056	0.0144	0.0053	0.0026
6	rs683369	160551204	0.75	0.750298972197586	0.74	0.910385700718773	0.0857692176370542	0.169492884817012	0.0039	0.0034	0.0212	0.1541	0.0039	0.2038	0.1998	0.0076	0.0031	0.0046	0.004	0.0134	0.0048	0.0048	0.0148	0.1249	0.1569	0.0037	0.0027	0.0048	0.0117	0.0159	0.0057	0.0144	0.0053	0.0026
6	rs2282143	160557643	0.75	0.750298972197586	0.74	0.910385700718773	0.0863784417293527	0.17196779159252	0.004	0.0034	0.0214	0.1542	0.0039	0.2034	0.1997	0.0076	0.0031	0.0047	0.0041	0.0133	0.0048	0.0048	0.0149	0.1247	0.1568	0.0037	0.0027	0.0048	0.0115	0.016	0.0057	0.0144	0.0054	0.0026
6	rs34130495	160560824	0.75	0.750298972197586	0.75	0.841047356078831	0.0912783843580108	0.17685467971828	0.004	0.0034	0.0212	0.1541	0.0039	0.2032	0.1996	0.0075	0.0031	0.0048	0.0041	0.0134	0.0047	0.0048	0.0151	0.1249	0.1569	0.0037	0.0026	0.0048	0.0113	0.0161	0.0057	0.0144	0.0057	0.0026
6	rs628031	160560845	0.75	0.750298972197586	0.75	0.841047356078831	0.0908412702260426	0.175553532120701	0.004	0.0034	0.0212	0.1541	0.0039	0.2032	0.1996	0.0075	0.0031	0.0048	0.0041	0.0134	0.0047	0.0048	0.0151	0.1249	0.1569	0.0037	0.0026	0.0048	0.0113	0.0161	0.0057	0.0144	0.0057	0.0026
6	rs662138	160564476	0.76	0.684441169424083	0.75	0.841047356078831	0.104456311387792	0.206085717253098	0.0039	0.0034	0.0215	0.1542	0.0039	0.2029	0.1993	0.0075	0.0031	0.0047	0.0041	0.0135	0.0046	0.0048	0.0152	0.1251	0.1567	0.0037	0.0026	0.0047	0.0111	0.0162	0.0057	0.0146	0.0057	0.0025
6	rs3798164	160575202	0.76	0.684441169424083	0.75	0.841047356078831	0.088866745170763	0.260554092563123	0.004	0.0035	0.0225	0.1552	0.004	0.2014	0.1978	0.0076	0.003	0.0046	0.0043	0.0138	0.0045	0.0047	0.0155	0.1259	0.1559	0.0036	0.0026	0.0048	0.0109	0.0165	0.0058	0.0149	0.0057	0.0024
6	Affx-28073355	160575837	0.76	0.684441169424083	0.75	0.841047356078831	0.0919854164505351	0.268333068128423	0.004	0.0035	0.0225	0.1552	0.004	0.2014	0.1978	0.0076	0.003	0.0046	0.0043	0.0138	0.0045	0.0047	0.0154	0.1259	0.1559	0.0036	0.0026	0.0047	0.0109	0.0165	0.0058	0.0149	0.0057	0.0024
6	rs41267797	160577011	0.76	0.684441169424083	0.75	0.841047356078831	0.0925976954626217	0.279667907373539	0.0039	0.0035	0.0226	0.1552	0.004	0.2013	0.1977	0.0076	0.003	0.0046	0.0043	0.0138	0.0045	0.0047	0.0155	0.1259	0.1559	0.0036	0.0026	0.0047	0.0109	0.0166	0.0058	0.015	0.0057	0.0024
6	rs146534110	160578069	0.76	0.684441169424083	0.75	0.841047356078831	0.0936568193165007	0.293977715466915	0.0039	0.0035	0.0226	0.1552	0.004	0.2013	0.1976	0.0076	0.003	0.0047	0.0043	0.0138	0.0045	0.0047	0.0155	0.1259	0.1559	0.0036	0.0026	0.0047	0.0109	0.0166	0.0058	0.015	0.0057	0.0024
6	rs1564348	160578860	0.76	0.684441169424083	0.75	0.841047356078831	0.094425089919153	0.303119890231718	0.0039	0.0035	0.0226	0.1553	0.004	0.2012	0.1976	0.0076	0.003	0.0047	0.0043	0.0139	0.0044	0.0047	0.0155	0.1259	0.1559	0.0036	0.0026	0.0047	0.0109	0.0166	0.0058	0.015	0.0057	0.0024
6	rs651164	160581374	0.76	0.684441169424083	0.75	0.841047356078831	0.0764143033949453	0.446714884562489	0.0038	0.0035	0.0251	0.1572	0.0043	0.197	0.193	0.0077	0.0026	0.0046	0.0048	0.0153	0.0038	0.0045	0.0161	0.1247	0.1567	0.0035	0.0026	0.0044	0.0111	0.018	0.0059	0.0166	0.0057	0.0025
6	rs4646283	160581502	0.76	0.684441169424083	0.75	0.841047356078831	0.0833826864308406	0.506942102244803	0.0037	0.0035	0.0252	0.1575	0.0043	0.1966	0.193	0.0076	0.0026	0.0045	0.0048	0.0153	0.0037	0.0045	0.0163	0.1248	0.1568	0.0035	0.0026	0.0043	0.0111	0.018	0.0059	0.0168	0.0056	0.0025
6	rs12200363	160583732	0.76	0.684441169424083	0.75	0.841047356078831	0.0753337530982082	0.589798428508834	0.0037	0.0036	0.0272	0.1584	0.0042	0.1929	0.1928	0.0072	0.0022	0.0043	0.0052	0.0155	0.003	0.0046	0.0173	0.1255	0.1568	0.003	0.0024	0.0038	0.0108	0.0184	0.0058	0.0183	0.0056	0.0022
6	rs1479353	160593874	0.76	0.684441169424083	0.75	0.841047356078831	0.0632102612602941	0.527536721652744	0.0037	0.0036	0.0274	0.1585	0.0042	0.1925	0.1928	0.0072	0.0022	0.0043	0.0052	0.0156	0.0029	0.0047	0.0175	0.1256	0.1568	0.0029	0.0024	0.0037	0.0108	0.0185	0.0059	0.0185	0.0056	0.0022
6	rs13209686	160595233	0.76	0.684441169424083	0.75	0.841047356078831	0.0598929239748906	0.51038310376115	0.0037	0.0036	0.0274	0.1587	0.0042	0.1922	0.1928	0.0072	0.0022	0.0043	0.0052	0.0156	0.0029	0.0047	0.0175	0.1256	0.1572	0.0029	0.0024	0.0037	0.0108	0.0185	0.0059	0.0183	0.0056	0.0022
6	rs117901488	160603132	0.76	0.684441169424083	0.75	0.841047356078831	0.0558227698825741	0.50776740458959	0.0036	0.0036	0.0274	0.1588	0.0041	0.1922	0.193	0.0072	0.0022	0.0043	0.0052	0.0156	0.0029	0.0047	0.0175	0.1256	0.1573	0.0029	0.0023	0.0037	0.0108	0.0184	0.0058	0.0183	0.0056	0.0022
6	rs16891156	160608804	0.76	0.684441169424083	0.75	0.841047356078831	0.0520593305158877	0.499392762355661	0.0036	0.0036	0.0274	0.1588	0.0041	0.1922	0.193	0.0071	0.0021	0.0043	0.0052	0.0156	0.0029	0.0047	0.0175	0.1256	0.1574	0.0029	0.0023	0.0037	0.0108	0.0184	0.0058	0.0183	0.0056	0.0023
6	rs791185	160611256	0.76	0.684441169424083	0.75	0.841047356078831	0.0526007772069318	0.505429932930083	0.0036	0.0036	0.0274	0.1588	0.0041	0.1922	0.193	0.0071	0.0021	0.0043	0.0052	0.0156	0.0029	0.0047	0.0175	0.1256	0.1574	0.0029	0.0023	0.0037	0.0108	0.0184	0.0058	0.0183	0.0056	0.0023
6	rs79370442	160611465	0.76	0.684441169424083	0.75	0.841047356078831	0.0527877684908237	0.504880337590322	0.0036	0.0036	0.0274	0.1588	0.0041	0.1922	0.193	0.0071	0.0021	0.0043	0.0052	0.0156	0.0029	0.0047	0.0175	0.1256	0.1574	0.0029	0.0023	0.0037	0.0108	0.0184	0.0058	0.0183	0.0056	0.0023
6	rs791188	160613171	0.76	0.684441169424083	0.75	0.841047356078831	0.0520593305158877	0.499529765467314	0.0036	0.0036	0.0274	0.1588	0.0041	0.1922	0.1931	0.0071	0.0021	0.0043	0.0052	0.0156	0.0029	0.0047	0.0175	0.1256	0.1574	0.0029	0.0023	0.0037	0.0108	0.0184	0.0058	0.0183	0.0056	0.0023
6	rs476235	160622637	0.76	0.684441169424083	0.75	0.841047356078831	0.0518404409528689	0.517973955438827	0.0036	0.0036	0.0274	0.1587	0.0041	0.192	0.1931	0.0071	0.0021	0.0042	0.0052	0.0155	0.0028	0.0047	0.0176	0.1258	0.1575	0.0029	0.0022	0.0037	0.0108	0.0183	0.0058	0.0183	0.0056	0.0023
6	rs78369364	160624220	0.76	0.684441169424083	0.75	0.841047356078831	0.0440806859240805	0.518942086999148	0.0036	0.0036	0.0275	0.1583	0.004	0.1913	0.193	0.0071	0.0021	0.0042	0.0052	0.0154	0.0028	0.0049	0.0177	0.1267	0.158	0.0029	0.0021	0.0036	0.0111	0.018	0.0058	0.0182	0.0056	0.0023
6	rs4709408	160625231	0.76	0.684441169424083	0.75	0.841047356078831	0.0363029921546007	0.499529765467314	0.0036	0.0036	0.0277	0.1584	0.004	0.1908	0.1929	0.0071	0.002	0.0041	0.0051	0.0154	0.0028	0.005	0.0177	0.1271	0.1581	0.0029	0.0021	0.0036	0.0113	0.018	0.0057	0.0183	0.0056	0.0023
6	rs3861973	160628905	0.77	0.622422290089237	0.75	0.841047356078831	0.0317695089098876	0.557891569266549	0.0034	0.0035	0.0281	0.1602	0.0038	0.1911	0.1914	0.007	0.002	0.0041	0.0048	0.0154	0.0028	0.0049	0.0183	0.1263	0.159	0.0027	0.0018	0.0037	0.0113	0.0177	0.0055	0.0186	0.0056	0.0022
6	rs596881	160637239	0.77	0.622422290089237	0.75	0.841047356078831	0.0368196471975329	0.526703438630569	0.0032	0.0034	0.0288	0.1626	0.0037	0.191	0.1889	0.0068	0.0018	0.004	0.0049	0.0154	0.0028	0.0048	0.0192	0.125	0.1599	0.0024	0.0015	0.004	0.0112	0.0178	0.0052	0.0191	0.0057	0.0022
6	rs316003	160645832	0.77	0.622422290089237	0.75	0.841047356078831	0.0383179620641283	0.496928347116607	0.0031	0.0034	0.0289	0.1631	0.0037	0.1914	0.1881	0.0068	0.0018	0.004	0.005	0.0154	0.0028	0.0048	0.0193	0.1247	0.1601	0.0023	0.0015	0.004	0.0111	0.0177	0.0052	0.0194	0.0058	0.0022
6	rs3798158	160646222	0.77	0.622422290089237	0.75	0.841047356078831	0.0350526988447205	0.470568050243746	0.0031	0.0034	0.0288	0.163	0.0037	0.1913	0.1883	0.0068	0.0018	0.0041	0.005	0.0154	0.0028	0.0048	0.0193	0.1247	0.1601	0.0023	0.0015	0.004	0.0111	0.0177	0.0052	0.0194	0.0058	0.0021
6	rs315988	160660694	0.77	0.622422290089237	0.75	0.841047356078831	0.0370731871328173	0.489417562589733	0.0031	0.0034	0.0288	0.1631	0.0037	0.1918	0.188	0.0069	0.0018	0.0041	0.005	0.0154	0.0028	0.0049	0.0193	0.1247	0.1601	0.0022	0.0014	0.004	0.0111	0.0177	0.0052	0.0193	0.0054	0.0021
6	rs315996	160666365	0.77	0.622422290089237	0.75	0.841047356078831	0.0380585577411121	0.481936262654494	0.0031	0.0034	0.0288	0.1631	0.0037	0.1918	0.188	0.0069	0.0018	0.0041	0.0051	0.0154	0.0028	0.0049	0.0193	0.1247	0.1602	0.0022	0.0014	0.004	0.0111	0.0176	0.0052	0.0192	0.0054	0.0021
6	rs2279463	160668389	0.77	0.622422290089237	0.75	0.841047356078831	0.0390896183585237	0.462491324204394	0.0031	0.0034	0.0288	0.1634	0.0037	0.1915	0.1881	0.0069	0.0018	0.004	0.0053	0.0152	0.0027	0.0048	0.0193	0.1246	0.161	0.0022	0.0014	0.0041	0.0111	0.0175	0.0052	0.0191	0.0053	0.0021
6	rs624249	160679400	0.76	0.684441169424083	0.75	0.841047356078831	0.0426946880435627	0.417303152941702	0.0031	0.0033	0.0287	0.1644	0.0037	0.1919	0.1876	0.0071	0.0017	0.0039	0.0054	0.0153	0.0026	0.0047	0.0193	0.1245	0.1614	0.0021	0.0013	0.0043	0.011	0.0174	0.0053	0.0187	0.005	0.002
6	rs3127573	160681393	0.76	0.684441169424083	0.75	0.841047356078831	0.0448841258964766	0.395894769485772	0.003	0.0032	0.0287	0.1655	0.0037	0.1928	0.187	0.0069	0.0017	0.004	0.0054	0.015	0.0025	0.0045	0.019	0.1249	0.1616	0.0018	0.0013	0.0044	0.0108	0.0171	0.0053	0.0184	0.0049	0.0019
6	rs16891266	160682654	0.76	0.684441169424083	0.75	0.841047356078831	0.038235913409256	0.364817418974571	0.0028	0.0031	0.0288	0.1659	0.0038	0.1931	0.1869	0.0068	0.0016	0.0041	0.0054	0.0148	0.0024	0.0045	0.019	0.1253	0.1616	0.0018	0.0012	0.0046	0.0106	0.017	0.0054	0.0182	0.0048	0.0019
6	rs118001500	160683206	0.76	0.684441169424083	0.75	0.841047356078831	0.0370464419512812	0.361171639010053	0.0028	0.0031	0.0288	0.166	0.0038	0.1931	0.1869	0.0068	0.0016	0.0041	0.0054	0.0148	0.0024	0.0045	0.019	0.1253	0.1617	0.0018	0.0012	0.0046	0.0106	0.017	0.0054	0.0182	0.0048	0.0019
6	rs10080815	160687412	0.76	0.684441169424083	0.75	0.841047356078831	0.0362766333575685	0.350795078060429	0.0027	0.0031	0.0288	0.1661	0.0038	0.1933	0.1868	0.0068	0.0017	0.0041	0.0054	0.0148	0.0024	0.0044	0.019	0.1255	0.1617	0.0018	0.0012	0.0046	0.0106	0.0169	0.0054	0.0182	0.0048	0.0018
6	rs17589858	160699116	0.76	0.684441169424083	0.76	0.775138689739853	0.0368063363612075	0.371886772123431	0.0023	0.0029	0.0289	0.1664	0.0038	0.1947	0.1867	0.0065	0.0018	0.0041	0.0052	0.0144	0.0023	0.0042	0.0188	0.1268	0.1617	0.0017	0.0011	0.0045	0.0103	0.0169	0.0053	0.0182	0.0046	0.0017
6	rs3127590	160700325	0.75	0.750298972197586	0.76	0.775138689739853	0.0368862514099846	0.375943519655592	0.0022	0.0029	0.0284	0.1668	0.0036	0.1954	0.1875	0.0065	0.0018	0.004	0.0051	0.0143	0.0022	0.004	0.0188	0.1265	0.162	0.0017	0.001	0.0044	0.0102	0.0168	0.0053	0.0182	0.0046	0.0017
6	rs2634659	160700858	0.75	0.750298972197586	0.76	0.775138689739853	0.038235913409256	0.37100101106643	0.0021	0.0028	0.0285	0.1667	0.0036	0.1957	0.1876	0.0064	0.0018	0.004	0.0051	0.0142	0.0022	0.0039	0.0188	0.1265	0.1623	0.0017	0.001	0.0044	0.0102	0.0167	0.0052	0.0182	0.0045	0.0017
6	rs368123	160719593	0.76	0.684441169424083	0.76	0.775138689739853	0.0470857312898025	0.412996903317771	0.0021	0.0028	0.0288	0.1663	0.0035	0.1964	0.1881	0.0062	0.0019	0.004	0.005	0.0137	0.0021	0.0036	0.0187	0.1264	0.1635	0.0017	0.001	0.0044	0.0103	0.0165	0.0052	0.0182	0.004	0.0017
6	rs932925	160719741	0.76	0.684441169424083	0.76	0.775138689739853	0.0471014900628397	0.413518225962656	0.0021	0.0028	0.0288	0.1663	0.0035	0.1964	0.1881	0.0062	0.0019	0.004	0.005	0.0137	0.0021	0.0036	0.0187	0.1264	0.1635	0.0017	0.001	0.0044	0.0103	0.0165	0.0052	0.0182	0.004	0.0017
6	rs412522	160727102	0.76	0.684441169424083	0.76	0.775138689739853	0.0505566125689379	0.436895584269755	0.0022	0.0028	0.0289	0.1663	0.0034	0.1963	0.1883	0.0062	0.0019	0.0038	0.0049	0.0137	0.0021	0.0035	0.0187	0.1265	0.1635	0.0017	9e-04	0.0044	0.0103	0.0165	0.0051	0.0183	0.0039	0.0017
6	rs118032069	160737935	0.76	0.684441169424083	0.76	0.775138689739853	0.047607659997326	0.441930675127654	0.0022	0.0027	0.0289	0.1663	0.0034	0.196	0.1887	0.0061	0.0019	0.0039	0.0049	0.0138	0.0021	0.0035	0.0187	0.1265	0.1636	0.0017	9e-04	0.0044	0.0103	0.0165	0.005	0.0183	0.0039	0.0017
6	rs3120139	160741622	0.76	0.684441169424083	0.76	0.775138689739853	0.0432871106439245	0.446581805393163	0.0022	0.0027	0.0289	0.1663	0.0034	0.1957	0.1893	0.0059	0.0018	0.0039	0.0049	0.0138	0.0021	0.0035	0.0187	0.1267	0.1637	0.0017	9e-04	0.0043	0.0103	0.0165	0.0049	0.0184	0.0039	0.0017
6	rs372665	160744151	0.75	0.750298972197586	0.76	0.775138689739853	0.0351944195568397	0.429371962541054	0.0022	0.0027	0.0288	0.1663	0.0034	0.1955	0.1894	0.0059	0.0018	0.0039	0.0049	0.0138	0.0021	0.0039	0.0187	0.1266	0.1636	0.0017	9e-04	0.0043	0.0103	0.0164	0.0049	0.0184	0.0039	0.0017
6	rs2504959	160748465	0.76	0.684441169424083	0.77	0.712611004068267	0.0336072735704072	0.416649911554731	0.0022	0.0027	0.0288	0.1663	0.0034	0.1955	0.1894	0.006	0.0018	0.0039	0.0049	0.0138	0.0021	0.0039	0.0185	0.1264	0.1633	0.0017	9e-04	0.0044	0.0104	0.0164	0.005	0.0185	0.0039	0.0017
6	rs11756060	160754460	0.76	0.684441169424083	0.77	0.712611004068267	0.0324593470467168	0.414691855576725	0.0022	0.0027	0.0288	0.1664	0.0034	0.1955	0.1895	0.0059	0.0018	0.0039	0.0049	0.0137	0.0021	0.0039	0.0185	0.1263	0.1631	0.0017	9e-04	0.0045	0.0104	0.0164	0.005	0.0186	0.004	0.0017
6	rs117110373	160757346	0.76	0.684441169424083	0.78	0.653412240020304	0.0249086771026587	0.40649553380204	0.0022	0.0026	0.0288	0.1665	0.0034	0.1951	0.1898	0.0055	0.0017	0.004	0.0048	0.0135	0.0022	0.0039	0.0182	0.1252	0.1636	0.0018	9e-04	0.005	0.0107	0.0163	0.005	0.0193	0.0041	0.0018
6	rs572889	160765055	0.76	0.684441169424083	0.78	0.653412240020304	0.0236189034650439	0.398602255525312	0.0023	0.0026	0.0288	0.1665	0.0033	0.195	0.1899	0.0054	0.0017	0.004	0.0048	0.0135	0.0022	0.0039	0.0181	0.1248	0.1637	0.0019	9e-04	0.0051	0.0108	0.0163	0.005	0.0195	0.0042	0.0018
6	rs540713	160766321	0.76	0.684441169424083	0.79	0.597486775499064	0.0223029413430472	0.38677881933423	0.0023	0.0026	0.0288	0.1668	0.0033	0.1948	0.19	0.0053	0.0017	0.004	0.0047	0.0134	0.0022	0.0039	0.0181	0.1245	0.1639	0.0019	0.001	0.0053	0.0109	0.0163	0.005	0.0195	0.0043	0.0018
6	rs555754	160769423	0.76	0.684441169424083	0.8	0.544775224122235	0.0223683916418255	0.372013357969827	0.0022	0.0022	0.0288	0.1671	0.0033	0.1954	0.1906	0.0053	0.0016	0.004	0.0047	0.0132	0.0016	0.0039	0.0177	0.1248	0.1644	0.0019	9e-04	0.0053	0.011	0.0162	0.0049	0.0191	0.0043	0.0018
6	rs79907881	160779213	0.76	0.684441169424083	0.8	0.544775224122235	0.0216926048285401	0.380394692056933	0.0022	0.0021	0.0291	0.1671	0.0032	0.1956	0.1907	0.0053	0.0015	0.004	0.0046	0.0132	0.0016	0.0038	0.0174	0.1243	0.1649	0.0018	9e-04	0.0055	0.0112	0.0161	0.0048	0.019	0.0042	0.0017
6	rs76596562	160779981	0.76	0.684441169424083	0.8	0.544775224122235	0.0216926048285401	0.380649487249056	0.0022	0.0021	0.0291	0.1671	0.0032	0.1957	0.1907	0.0053	0.0015	0.004	0.0046	0.0132	0.0016	0.0038	0.0174	0.1243	0.1649	0.0018	9e-04	0.0056	0.0112	0.0161	0.0048	0.019	0.0042	0.0017
6	rs78700854	160785158	0.76	0.684441169424083	0.8	0.544775224122235	0.0222469509698076	0.38677881933423	0.0021	0.002	0.0293	0.1671	0.0032	0.1959	0.1907	0.0053	0.0014	0.004	0.0045	0.0133	0.0016	0.0037	0.0173	0.124	0.1652	0.0018	8e-04	0.0057	0.0113	0.016	0.0048	0.019	0.0042	0.0017
6	rs402219	160789296	0.76	0.684441169424083	0.8	0.544775224122235	0.023755449196142	0.4020907599526	0.002	0.0019	0.0297	0.1671	0.0031	0.1962	0.1909	0.0053	0.0012	0.004	0.0044	0.0134	0.0016	0.0036	0.017	0.1234	0.1659	0.0018	8e-04	0.006	0.0115	0.016	0.0047	0.0189	0.0042	0.0017
6	rs9364554	160833664	0.76	0.684441169424083	0.8	0.544775224122235	0.0234441731297089	0.404939406479812	0.002	0.0018	0.0298	0.1669	0.0031	0.196	0.1909	0.0054	0.0011	0.004	0.0043	0.0134	0.0015	0.0036	0.017	0.1233	0.1663	0.0017	7e-04	0.0062	0.0119	0.0162	0.0047	0.0187	0.0041	0.0016
6	rs2665355	160837368	0.76	0.684441169424083	0.8	0.544775224122235	0.0234926159702222	0.40455063014013	0.002	0.0018	0.0298	0.1668	0.0031	0.196	0.191	0.0055	0.0011	0.004	0.0043	0.0135	0.0016	0.0036	0.017	0.1232	0.1663	0.0017	7e-04	0.0062	0.0122	0.0162	0.0047	0.0186	0.0041	0.0016
6	rs7758229	160840252	0.76	0.684441169424083	0.8	0.544775224122235	0.0189862816246029	0.382689563129021	0.0019	0.0018	0.0298	0.1668	0.0031	0.1948	0.1911	0.0056	9e-04	0.004	0.0043	0.0135	0.0015	0.0036	0.0169	0.1246	0.1657	0.0016	6e-04	0.0063	0.0127	0.0166	0.0048	0.018	0.0042	0.0015
6	rs75374409	160842571	0.76	0.684441169424083	0.8	0.544775224122235	0.0190945632031868	0.382434387198341	0.0018	0.0017	0.0298	0.1669	0.0031	0.1948	0.1911	0.0056	9e-04	0.004	0.0043	0.0135	0.0015	0.0036	0.0169	0.1246	0.1657	0.0016	6e-04	0.0063	0.0127	0.0165	0.0048	0.018	0.0042	0.0015
6	rs117446263	160847571	0.76	0.684441169424083	0.8	0.544775224122235	0.0193714499739953	0.37835804982913	0.0017	0.0017	0.0298	0.1671	0.0032	0.1945	0.1911	0.0056	8e-04	0.0039	0.0043	0.0136	0.0015	0.0036	0.0169	0.1248	0.166	0.0016	6e-04	0.0063	0.0128	0.0165	0.0047	0.0181	0.0043	0.0015
6	rs9457925	160848743	0.76	0.684441169424083	0.8	0.544775224122235	0.0196597695127683	0.380776902725639	0.0017	0.0016	0.0298	0.1673	0.0032	0.1944	0.1911	0.0057	7e-04	0.0039	0.0043	0.0136	0.0015	0.0036	0.017	0.1249	0.1662	0.0015	6e-04	0.0063	0.0128	0.0164	0.0047	0.0181	0.0043	0.0014
6	rs76749178	160854191	0.76	0.684441169424083	0.8	0.544775224122235	0.0171436673669359	0.370621581428709	0.0016	0.0016	0.0297	0.1672	0.0033	0.1939	0.1911	0.0059	6e-04	0.0039	0.0043	0.0137	0.0014	0.0036	0.0169	0.1249	0.1665	0.0015	5e-04	0.0064	0.013	0.0163	0.0047	0.0182	0.0044	0.0014
6	rs115325990	160857787	0.76	0.684441169424083	0.8	0.544775224122235	0.0158394392743551	0.364943320598063	0.0016	0.0015	0.0296	0.1672	0.0034	0.1936	0.1912	0.0059	6e-04	0.0038	0.0043	0.0137	0.0014	0.0037	0.0169	0.1249	0.1666	0.0014	5e-04	0.0064	0.0132	0.0162	0.0047	0.0182	0.0044	0.0014
6	rs2292334	160858188	0.76	0.684441169424083	0.79	0.597486775499064	0.0153928704205949	0.370242261259299	0.0016	0.0015	0.0296	0.1672	0.0034	0.1934	0.1911	0.006	6e-04	0.0038	0.0043	0.0137	0.0014	0.0037	0.0169	0.1249	0.1667	0.0014	5e-04	0.0065	0.0133	0.0162	0.0048	0.0182	0.0044	0.0014
6	rs2048327	160863532	0.76	0.684441169424083	0.79	0.597486775499064	0.0153501526832686	0.371886772123431	0.0016	0.0015	0.0296	0.1673	0.0034	0.1932	0.1912	0.0061	6e-04	0.0038	0.0043	0.0137	0.0014	0.0037	0.0169	0.1249	0.1668	0.0014	5e-04	0.0065	0.0133	0.0161	0.0048	0.0182	0.0043	0.0013
6	rs1810126	160872151	0.76	0.684441169424083	0.79	0.597486775499064	0.0150605866988143	0.368852358568281	0.0016	0.0015	0.0297	0.1673	0.0034	0.1929	0.1913	0.0061	6e-04	0.0038	0.0043	0.0137	0.0014	0.0037	0.0169	0.125	0.1666	0.0014	4e-04	0.0065	0.0134	0.0161	0.0048	0.0182	0.0044	0.0013
6	rs112376176	160874032	0.76	0.684441169424083	0.78	0.653412240020304	0.0149138455731034	0.366455098977251	0.0016	0.0015	0.0297	0.1673	0.0034	0.1928	0.1913	0.0061	6e-04	0.0038	0.0043	0.0137	0.0014	0.0037	0.0168	0.125	0.1667	0.0014	4e-04	0.0065	0.0134	0.0161	0.0048	0.0182	0.0044	0.0013
6	rs58364041	160874677	0.76	0.684441169424083	0.78	0.653412240020304	0.0148790636034167	0.365447050112352	0.0016	0.0015	0.0297	0.1673	0.0034	0.1928	0.1913	0.0061	6e-04	0.0038	0.0043	0.0137	0.0014	0.0037	0.0168	0.125	0.1667	0.0014	4e-04	0.0065	0.0134	0.0161	0.0048	0.0182	0.0044	0.0013
6	rs79027764	160891231	0.77	0.622422290089237	0.78	0.653412240020304	0.0137777094639006	0.348680468442254	0.0016	0.0014	0.0299	0.167	0.0035	0.1921	0.1912	0.0062	5e-04	0.0039	0.0043	0.0136	0.0015	0.0038	0.0167	0.1257	0.1671	0.0014	4e-04	0.0066	0.0134	0.0159	0.0048	0.0182	0.0045	0.0013
6	rs116910639	160898846	0.77	0.622422290089237	0.78	0.653412240020304	0.0141022062014804	0.347935013104007	0.0016	0.0014	0.0301	0.1669	0.0035	0.192	0.1912	0.0063	5e-04	0.0039	0.0043	0.0136	0.0014	0.0037	0.0166	0.1259	0.1674	0.0014	4e-04	0.0066	0.0134	0.0159	0.0047	0.0182	0.0046	0.0012
6	rs118133674	160899138	0.77	0.622422290089237	0.78	0.653412240020304	0.0140821776392307	0.34743829781833	0.0016	0.0014	0.0301	0.1669	0.0035	0.192	0.1912	0.0063	5e-04	0.0039	0.0043	0.0136	0.0014	0.0037	0.0166	0.1259	0.1674	0.0014	4e-04	0.0066	0.0134	0.0159	0.0047	0.0182	0.0046	0.0012
6	rs13213129	160906922	0.77	0.622422290089237	0.78	0.653412240020304	0.0146304019292417	0.353911446553825	0.0015	0.0013	0.0302	0.1666	0.0035	0.1916	0.1912	0.0063	4e-04	0.0039	0.0043	0.0135	0.0014	0.0038	0.0165	0.1263	0.1678	0.0014	3e-04	0.0066	0.0134	0.0158	0.0047	0.0182	0.0044	0.0012
6	rs3127599	160907134	0.77	0.622422290089237	0.78	0.653412240020304	0.0146441351984213	0.35428594056616	0.0015	0.0013	0.0302	0.1666	0.0035	0.1916	0.1912	0.0063	4e-04	0.0039	0.0043	0.0135	0.0014	0.0038	0.0165	0.1263	0.1678	0.0014	3e-04	0.0066	0.0134	0.0158	0.0047	0.0182	0.0044	0.0012
6	rs62441873	160909068	0.77	0.622422290089237	0.77	0.712611004068267	0.0141088870833373	0.351044096756812	0.0015	0.0013	0.0302	0.1667	0.0035	0.1915	0.1913	0.0063	4e-04	0.0039	0.0043	0.0135	0.0014	0.0038	0.0165	0.1263	0.1679	0.0014	3e-04	0.0066	0.0134	0.0158	0.0047	0.0182	0.0044	0.0012
6	rs12214416	160910517	0.77	0.622422290089237	0.77	0.712611004068267	0.013764583620269	0.344338462261665	0.0015	0.0013	0.0302	0.1667	0.0035	0.1914	0.1913	0.0063	4e-04	0.0039	0.0043	0.0135	0.0014	0.0038	0.0165	0.1263	0.1679	0.0014	3e-04	0.0066	0.0134	0.0158	0.0047	0.0182	0.0044	0.0012
6	rs72501790	160915856	0.77	0.622422290089237	0.76	0.775138689739853	0.0110070081720388	0.32773945413176	0.0016	0.0014	0.0302	0.1667	0.0039	0.1905	0.1916	0.0063	4e-04	0.004	0.0043	0.0135	0.0015	0.0038	0.0164	0.1262	0.1682	0.0014	4e-04	0.0066	0.0133	0.0158	0.0048	0.0182	0.0044	0.0013
6	rs41267805	160921969	0.77	0.622422290089237	0.77	0.712611004068267	0.0105481457284214	0.333123263135579	0.0016	0.0014	0.0302	0.1666	0.0039	0.1902	0.1919	0.0064	4e-04	0.0039	0.0043	0.0135	0.0015	0.0039	0.0163	0.1263	0.1684	0.0014	4e-04	0.0066	0.0133	0.0158	0.0048	0.0182	0.0043	0.0012
6	rs117733303	160922870	0.77	0.622422290089237	0.77	0.712611004068267	0.0105373992311529	0.333491272199191	0.0016	0.0014	0.0302	0.1666	0.0039	0.1901	0.1919	0.0064	4e-04	0.0039	0.0043	0.0135	0.0015	0.0039	0.0163	0.1263	0.1684	0.0014	4e-04	0.0066	0.0133	0.0158	0.0048	0.0182	0.0043	0.0012
6	rs62441895	160953258	0.77	0.622422290089237	0.77	0.712611004068267	0.0104144072384301	0.334350420088052	0.0016	0.0013	0.0302	0.1661	0.0039	0.1899	0.1924	0.0065	4e-04	0.0039	0.0043	0.0133	0.0014	0.0039	0.0164	0.1264	0.1685	0.0014	4e-04	0.0067	0.0134	0.0158	0.005	0.0182	0.004	0.0012
6	rs41267809	160953642	0.77	0.622422290089237	0.77	0.712611004068267	0.0104090844505257	0.334596009092351	0.0016	0.0013	0.0302	0.1661	0.0039	0.1899	0.1924	0.0065	4e-04	0.0039	0.0043	0.0133	0.0014	0.0039	0.0164	0.1264	0.1685	0.0014	4e-04	0.0067	0.0134	0.0158	0.005	0.0182	0.004	0.0012
6	rs6919346	160960359	0.77	0.622422290089237	0.77	0.712611004068267	0.0104891421560375	0.335947685820049	0.0016	0.0013	0.0302	0.166	0.0039	0.1898	0.1925	0.0065	4e-04	0.0038	0.0043	0.0133	0.0014	0.0039	0.0164	0.1264	0.1685	0.0014	4e-04	0.0067	0.0134	0.0158	0.005	0.0182	0.004	0.0012
6	rs3798220	160961137	0.77	0.622422290089237	0.78	0.653412240020304	0.0105373992311529	0.335087344491429	0.0016	0.0013	0.0302	0.166	0.0039	0.1898	0.1925	0.0065	4e-04	0.0038	0.0043	0.0133	0.0014	0.0039	0.0164	0.1264	0.1685	0.0014	4e-04	0.0067	0.0134	0.0158	0.005	0.0182	0.004	0.0012
6	rs116089584	160962370	0.77	0.622422290089237	0.78	0.653412240020304	0.010515931012886	0.333000619763289	0.0016	0.0013	0.0302	0.166	0.0039	0.1897	0.1925	0.0065	4e-04	0.0038	0.0043	0.0133	0.0014	0.0039	0.0164	0.1264	0.1685	0.0014	4e-04	0.0067	0.0134	0.0158	0.0051	0.0182	0.004	0.0012
6	rs7767084	160962503	0.77	0.622422290089237	0.78	0.653412240020304	0.0105105691172478	0.333123263135579	0.0016	0.0013	0.0302	0.166	0.0039	0.1897	0.1925	0.0065	4e-04	0.0038	0.0043	0.0133	0.0014	0.0039	0.0164	0.1264	0.1685	0.0014	4e-04	0.0067	0.0134	0.0158	0.0051	0.0182	0.004	0.0012
6	rs41265930	160964135	0.77	0.622422290089237	0.78	0.653412240020304	0.0106073992827582	0.327373311571204	0.0016	0.0014	0.0302	0.166	0.0039	0.1897	0.1923	0.0064	5e-04	0.0038	0.0043	0.0133	0.0016	0.0039	0.0163	0.1262	0.1683	0.0016	4e-04	0.0067	0.0135	0.0158	0.0052	0.0182	0.004	0.0014
6	rs9365169	160966347	0.77	0.622422290089237	0.78	0.653412240020304	0.0111128492451424	0.323232101297956	0.0016	0.0014	0.0302	0.1659	0.0039	0.1897	0.1922	0.0063	6e-04	0.0038	0.0043	0.0133	0.0017	0.0039	0.0163	0.1259	0.1681	0.0019	4e-04	0.0068	0.0135	0.0158	0.0052	0.0182	0.004	0.0016
6	rs4708871	160969096	0.77	0.622422290089237	0.78	0.653412240020304	0.0106777493731958	0.320682052288788	0.0016	0.0014	0.0302	0.1658	0.0039	0.1894	0.1923	0.0062	6e-04	0.0038	0.0043	0.0133	0.0017	0.0039	0.0163	0.1259	0.1683	0.0019	4e-04	0.0068	0.0135	0.0158	0.0052	0.0182	0.004	0.0016
6	rs1801693	160969629	0.77	0.622422290089237	0.78	0.653412240020304	0.0105858235719566	0.322502909233952	0.0016	0.0014	0.0302	0.1658	0.0039	0.1894	0.1924	0.0062	6e-04	0.0038	0.0043	0.0133	0.0017	0.0039	0.0163	0.1259	0.1683	0.0019	4e-04	0.0068	0.0135	0.0158	0.0052	0.0182	0.004	0.0016
6	rs62441901	160973905	0.77	0.622422290089237	0.78	0.653412240020304	0.00923842323197401	0.308021951719163	0.0016	0.0014	0.0302	0.1653	0.004	0.1893	0.1926	0.0063	6e-04	0.0038	0.0043	0.0133	0.0018	0.0039	0.0163	0.1259	0.1683	0.0019	4e-04	0.0068	0.0135	0.0158	0.0052	0.0182	0.0041	0.0016
6	rs34498812	160975629	0.77	0.622422290089237	0.78	0.653412240020304	0.00909343182628607	0.310782146355077	0.0016	0.0014	0.0302	0.1653	0.0039	0.1892	0.1927	0.0063	6e-04	0.0038	0.0043	0.0132	0.0018	0.0039	0.0163	0.1259	0.1683	0.0019	4e-04	0.0068	0.0135	0.0158	0.0051	0.0182	0.0041	0.0016
6	rs9364559	160976148	0.77	0.622422290089237	0.81	0.49521423796015	0.00904548779250911	0.309461137839901	0.0016	0.0014	0.0302	0.1652	0.0039	0.1892	0.1927	0.0063	6e-04	0.0038	0.0043	0.0132	0.0018	0.0039	0.0163	0.1259	0.1683	0.0019	4e-04	0.0068	0.0135	0.0158	0.0051	0.0182	0.0041	0.0016
6	rs6415084	160980330	0.78	0.56417027826485	0.84	0.364737902801441	0.00303782544016016	0.194170386651712	0.0015	0.0016	0.0305	0.1634	0.0046	0.188	0.1957	0.0072	7e-04	0.0041	0.0046	0.0128	0.0015	0.004	0.0148	0.1254	0.1682	0.001	6e-04	0.0072	0.0142	0.0156	0.0059	0.0176	0.004	0.0013
6	rs74617384	160997118	0.78	0.56417027826485	0.85	0.32706018639722	0.00308722340972172	0.184120783360023	0.0015	0.0017	0.031	0.1632	0.0046	0.1872	0.1965	0.0075	7e-04	0.004	0.0047	0.0129	0.0016	0.0041	0.0142	0.1254	0.1677	9e-04	7e-04	0.0073	0.0144	0.0158	0.0061	0.0174	0.004	0.0012
6	rs77009508	161004972	0.78	0.56417027826485	0.85	0.32706018639722	0.00307894634973405	0.184629097908098	0.0015	0.0017	0.031	0.1632	0.0046	0.1872	0.1965	0.0075	7e-04	0.004	0.0047	0.0129	0.0016	0.0041	0.0142	0.1254	0.1676	9e-04	7e-04	0.0073	0.0144	0.0158	0.0061	0.0174	0.004	0.0012
6	rs41272114	161006077	0.78	0.56417027826485	0.85	0.32706018639722	0.00307894634973405	0.184730818391062	0.0015	0.0017	0.031	0.1632	0.0046	0.1872	0.1965	0.0075	7e-04	0.004	0.0047	0.0129	0.0016	0.0041	0.0142	0.1254	0.1676	9e-04	7e-04	0.0073	0.0144	0.0158	0.0061	0.0174	0.004	0.0012
6	rs41272110	161006172	0.78	0.56417027826485	0.85	0.32706018639722	0.00307894634973405	0.184832558051395	0.0015	0.0017	0.031	0.1632	0.0046	0.1872	0.1965	0.0075	7e-04	0.004	0.0047	0.0129	0.0016	0.0041	0.0142	0.1254	0.1676	9e-04	7e-04	0.0073	0.0144	0.0158	0.0061	0.0174	0.004	0.0012
6	rs7765781	161007496	0.78	0.56417027826485	0.85	0.32706018639722	0.00307894634973405	0.18493431688321	0.0015	0.0017	0.031	0.1632	0.0046	0.1872	0.1965	0.0075	7e-04	0.004	0.0047	0.0129	0.0016	0.0041	0.0142	0.1254	0.1676	9e-04	7e-04	0.0073	0.0144	0.0158	0.0061	0.0174	0.004	0.0012
6	rs7765803	161007538	0.78	0.56417027826485	0.85	0.32706018639722	0.00308101395796528	0.18493431688321	0.0015	0.0017	0.031	0.1632	0.0046	0.1872	0.1965	0.0075	7e-04	0.004	0.0047	0.0129	0.0016	0.0041	0.0142	0.1254	0.1676	9e-04	7e-04	0.0073	0.0144	0.0158	0.0061	0.0174	0.004	0.0012
6	rs10455872	161010118	0.78	0.56417027826485	0.85	0.32706018639722	0.00312887455150915	0.185952958339467	0.0015	0.0017	0.031	0.1632	0.0046	0.1872	0.1965	0.0075	7e-04	0.004	0.0047	0.0129	0.0016	0.0041	0.0142	0.1253	0.1677	9e-04	7e-04	0.0073	0.0144	0.0158	0.0061	0.0174	0.004	0.0012
6	rs41272078	161010150	0.78	0.56417027826485	0.86	0.29215087580064	0.00312887455150915	0.186054927669735	0.0015	0.0017	0.031	0.1632	0.0046	0.1872	0.1965	0.0075	7e-04	0.004	0.0047	0.0129	0.0016	0.0041	0.0142	0.1253	0.1677	9e-04	7e-04	0.0073	0.0144	0.0158	0.0061	0.0174	0.004	0.0012
6	rs117935574	161011137	0.78	0.56417027826485	0.86	0.29215087580064	0.00313725813331365	0.186973510486135	0.0015	0.0017	0.031	0.1632	0.0046	0.1871	0.1965	0.0075	7e-04	0.004	0.0047	0.0129	0.0016	0.004	0.0142	0.1253	0.1677	9e-04	7e-04	0.0073	0.0144	0.0158	0.006	0.0174	0.004	0.0012
6	rs140306630	161013826	0.78	0.56417027826485	0.86	0.29215087580064	0.00315829522315788	0.187177849683327	0.0015	0.0017	0.031	0.1633	0.0046	0.1871	0.1965	0.0075	7e-04	0.004	0.0047	0.0129	0.0016	0.004	0.0142	0.1253	0.1677	9e-04	7e-04	0.0073	0.0144	0.0158	0.006	0.0174	0.004	0.0012
6	rs41272050	161014489	0.78	0.56417027826485	0.86	0.29215087580064	0.00315197235995742	0.187280047839955	0.0015	0.0017	0.031	0.1633	0.0046	0.1871	0.1965	0.0075	7e-04	0.004	0.0047	0.0129	0.0016	0.004	0.0142	0.1253	0.1677	9e-04	7e-04	0.0073	0.0144	0.0158	0.006	0.0174	0.004	0.0012
6	rs41272044	161014751	0.78	0.56417027826485	0.86	0.29215087580064	0.00315197235995742	0.187177849683327	0.0015	0.0017	0.031	0.1633	0.0046	0.1871	0.1965	0.0075	7e-04	0.004	0.0047	0.0129	0.0016	0.004	0.0142	0.1253	0.1677	9e-04	7e-04	0.0073	0.0144	0.0158	0.006	0.0174	0.004	0.0012
6	rs73596816	161017363	0.78	0.56417027826485	0.86	0.29215087580064	0.00255261034191836	0.177456329898865	0.0015	0.0017	0.0311	0.1635	0.0046	0.1867	0.1969	0.0076	7e-04	0.0041	0.0047	0.0129	0.0016	0.0042	0.014	0.1254	0.1673	9e-04	7e-04	0.0073	0.0146	0.0158	0.0061	0.017	0.004	0.0012
6	rs7770628	161018174	0.78	0.56417027826485	0.86	0.29215087580064	0.00243214343688152	0.174355430990166	0.0016	0.0017	0.031	0.1635	0.0046	0.1866	0.197	0.0077	7e-04	0.0041	0.0047	0.0129	0.0016	0.0043	0.014	0.1254	0.1672	9e-04	7e-04	0.0073	0.0146	0.0158	0.0061	0.017	0.004	0.0012
6	rs75234242	161018985	0.78	0.56417027826485	0.86	0.29215087580064	0.00239809123610464	0.173956696920553	0.0016	0.0017	0.031	0.1635	0.0046	0.1866	0.1971	0.0077	7e-04	0.0041	0.0047	0.0129	0.0016	0.0043	0.014	0.1254	0.1671	9e-04	7e-04	0.0074	0.0147	0.0158	0.0061	0.017	0.0041	0.0012
6	rs41259144	161022107	0.78	0.56417027826485	0.86	0.29215087580064	0.00235606484276206	0.172364936005545	0.0016	0.0017	0.031	0.1636	0.0046	0.1866	0.1971	0.0077	7e-04	0.0041	0.0047	0.0129	0.0016	0.0043	0.014	0.1253	0.1671	9e-04	7e-04	0.0074	0.0147	0.0158	0.0061	0.017	0.0041	0.0012
6	rs80145669	161022495	0.78	0.56417027826485	0.85	0.32706018639722	0.00235606484276206	0.172265620006629	0.0016	0.0017	0.031	0.1636	0.0046	0.1865	0.1971	0.0077	7e-04	0.0041	0.0047	0.0129	0.0016	0.0043	0.014	0.1253	0.1671	9e-04	7e-04	0.0074	0.0147	0.0158	0.0061	0.017	0.0041	0.0012
6	rs10945683	161069952	0.78	0.56417027826485	0.85	0.32706018639722	0.00204070413514779	0.162046727378136	0.0016	0.0017	0.0311	0.1638	0.0046	0.1862	0.1975	0.0078	7e-04	0.0041	0.0047	0.0128	0.0016	0.0044	0.0139	0.1252	0.1665	9e-04	7e-04	0.0074	0.0149	0.0158	0.0061	0.0169	0.0041	0.0012
6	rs12212507	161071982	0.78	0.56417027826485	0.85	0.32706018639722	0.00202587800672972	0.162338419146868	0.0016	0.0017	0.031	0.1638	0.0046	0.1862	0.1975	0.0078	7e-04	0.004	0.0047	0.0128	0.0016	0.0044	0.0139	0.1252	0.1665	9e-04	7e-04	0.0074	0.0149	0.0158	0.0061	0.0169	0.0041	0.0012
6	rs1740428	161081331	0.78	0.56417027826485	0.85	0.32706018639722	0.00184639836935245	0.163312060790751	0.0015	0.0017	0.0307	0.1639	0.0046	0.1861	0.1974	0.0078	7e-04	0.004	0.0047	0.0129	0.0016	0.0044	0.0139	0.1259	0.1662	9e-04	7e-04	0.0074	0.0149	0.0158	0.0061	0.0171	0.0041	0.0012
6	rs80106498	161083025	0.78	0.56417027826485	0.85	0.32706018639722	0.00186015551045566	0.154528282011522	0.0015	0.0017	0.0307	0.1639	0.0046	0.1861	0.1976	0.0079	6e-04	0.004	0.0047	0.0129	0.0015	0.0044	0.0137	0.126	0.166	9e-04	7e-04	0.0074	0.0149	0.0158	0.0062	0.017	0.0041	0.0012
6	rs1590183	161096758	0.79	0.509607847349147	0.85	0.32706018639722	0.00210393190146227	0.0800894066322641	0.0016	0.0018	0.0303	0.1622	0.0048	0.1862	0.1997	0.009	6e-04	0.0043	0.0048	0.0133	0.0012	0.0052	0.0117	0.1269	0.1644	9e-04	9e-04	0.0073	0.0155	0.0152	0.0066	0.0157	0.0044	0.0013
6	rs12523781	161097278	0.79	0.509607847349147	0.85	0.32706018639722	0.00226245279187686	0.0764072979413735	0.0016	0.0018	0.0302	0.1621	0.0049	0.1861	0.1999	0.0091	6e-04	0.0043	0.0048	0.0133	0.0012	0.0052	0.0116	0.1271	0.1643	0.001	9e-04	0.0073	0.0156	0.0152	0.0066	0.0156	0.0044	0.0012
6	rs6935921	161108536	0.79	0.509607847349147	0.85	0.32706018639722	0.00240317454583846	0.068838382882819	0.0015	0.0018	0.0301	0.1618	0.005	0.1857	0.2003	0.0091	6e-04	0.0042	0.0048	0.0133	0.0011	0.0052	0.0113	0.1278	0.1639	0.0011	9e-04	0.0074	0.016	0.015	0.0068	0.0153	0.0044	0.0013
6	rs9457998	161109053	0.79	0.509607847349147	0.85	0.32706018639722	0.00243385616799921	0.0696086068536865	0.0015	0.0018	0.0301	0.1618	0.005	0.1854	0.2004	0.0091	6e-04	0.0042	0.0048	0.0133	0.0011	0.0052	0.0113	0.1278	0.1639	0.0011	9e-04	0.0074	0.016	0.015	0.0068	0.0157	0.0044	0.0013
6	rs1864449	161122763	0.79	0.509607847349147	0.85	0.32706018639722	0.00241847634469259	0.0624705832802539	0.0015	0.0018	0.0299	0.1617	0.0052	0.1853	0.2008	0.0093	7e-04	0.0043	0.0048	0.0132	0.001	0.0052	0.0113	0.128	0.1623	0.0011	9e-04	0.0075	0.0166	0.015	0.0069	0.0155	0.0045	0.0013
6	rs9458011	161126323	0.8	0.458652199356866	0.85	0.32706018639722	0.00292500784641186	0.0423398292037379	0.0015	0.002	0.0285	0.161	0.0057	0.1861	0.1997	0.0096	7e-04	0.0043	0.0046	0.0137	0.0011	0.0056	0.0107	0.1266	0.1617	0.0012	0.001	0.0083	0.0188	0.0147	0.0079	0.0149	0.0042	0.0014
6	rs14224	161137779	0.81	0.411214762386647	0.85	0.32706018639722	0.00448275436777663	0.043078855317421	0.0013	0.0023	0.027	0.161	0.0058	0.1869	0.2011	0.0099	7e-04	0.0041	0.0044	0.0134	0.0011	0.006	0.0102	0.1259	0.1608	0.0015	0.001	0.0088	0.02	0.0139	0.0083	0.0147	0.0039	0.0014
6	rs783147	161137990	0.81	0.411214762386647	0.85	0.32706018639722	0.00448553631729183	0.0431930576895719	0.0013	0.0023	0.027	0.161	0.0058	0.1869	0.2011	0.0099	7e-04	0.0041	0.0044	0.0134	0.0011	0.006	0.0102	0.1259	0.1608	0.0015	0.001	0.0088	0.02	0.0139	0.0083	0.0147	0.0039	0.0014
6	rs4252117	161143376	0.81	0.411214762386647	0.85	0.32706018639722	0.00271874001203957	0.0432502093949739	0.0013	0.0023	0.0268	0.1606	0.0058	0.1869	0.2012	0.0099	0.001	0.0041	0.0044	0.0131	0.0011	0.006	0.0102	0.1261	0.1611	0.0015	0.001	0.0089	0.02	0.0138	0.0085	0.0148	0.0039	0.0014
6	rs9456577	161145246	0.81	0.411214762386647	0.85	0.32706018639722	0.00271312896572225	0.0431359396601652	0.0013	0.0023	0.0268	0.1606	0.0058	0.1869	0.2012	0.0099	0.001	0.0041	0.0044	0.0131	0.0011	0.006	0.0102	0.1261	0.1611	0.0015	0.001	0.0089	0.02	0.0138	0.0085	0.0148	0.0039	0.0014
6	rs4252125	161152240	0.81	0.411214762386647	0.85	0.32706018639722	0.00256509370049127	0.0427370572784093	0.0013	0.0023	0.0267	0.1607	0.0058	0.1863	0.2012	0.0099	0.001	0.004	0.0044	0.0131	0.0011	0.006	0.0102	0.126	0.1616	0.0015	0.0011	0.0089	0.02	0.0138	0.0085	0.0147	0.0039	0.0014
6	rs4252152	161159366	0.81	0.411214762386647	0.85	0.32706018639722	0.00220172255925657	0.0417189648434239	0.0013	0.0024	0.0267	0.1606	0.0058	0.1863	0.2014	0.0099	0.001	0.004	0.0044	0.0131	0.0011	0.006	0.0102	0.1258	0.1616	0.0015	0.0011	0.0089	0.0201	0.0137	0.0086	0.0148	0.004	0.0014
6	rs4252159	161160644	0.81	0.411214762386647	0.85	0.32706018639722	0.00205412231200619	0.0411581074576938	0.0013	0.0024	0.0266	0.1606	0.0058	0.1863	0.2015	0.0099	0.0011	0.004	0.0044	0.0131	0.0011	0.006	0.0102	0.1257	0.1617	0.0015	0.0011	0.0089	0.0201	0.0137	0.0086	0.0148	0.004	0.0014
6	rs4252165	161161559	0.81	0.411214762386647	0.85	0.32706018639722	0.00198337270267313	0.0398810790597728	0.0013	0.0024	0.0265	0.1605	0.0058	0.1863	0.2015	0.0099	0.0011	0.004	0.0044	0.0131	0.0011	0.006	0.0102	0.1256	0.1616	0.0016	0.0011	0.0089	0.0201	0.0137	0.0087	0.0148	0.0041	0.0014
6	rs4252166	161161904	0.81	0.411214762386647	0.85	0.32706018639722	0.00200233693591785	0.0394411426689033	0.0013	0.0024	0.0265	0.1605	0.0058	0.1863	0.2015	0.0099	0.0011	0.004	0.0044	0.0131	0.0011	0.006	0.0102	0.1255	0.1616	0.0016	0.0011	0.0089	0.0201	0.0137	0.0087	0.0148	0.0041	0.0015
6	rs79570361	161170855	0.81	0.411214762386647	0.85	0.32706018639722	0.00185739747527391	0.0398810790597728	0.0014	0.0024	0.0262	0.1605	0.0058	0.1866	0.2018	0.0098	0.0011	0.004	0.0044	0.013	0.0011	0.006	0.0102	0.1251	0.1616	0.0017	0.0011	0.0089	0.0202	0.0136	0.0087	0.0148	0.004	0.0015
6	rs783172	161173349	0.81	0.411214762386647	0.85	0.32706018639722	0.00190333001062223	0.0384593419743083	0.0014	0.0024	0.0262	0.1606	0.0058	0.1867	0.2018	0.0098	0.0011	0.004	0.0044	0.013	0.0011	0.006	0.0102	0.125	0.1617	0.0017	0.0011	0.0089	0.0202	0.0136	0.0087	0.0148	0.004	0.0015
6	rs116881261	161190516	0.81	0.411214762386647	0.87	0.259919603286658	0.00196167122750134	0.038242683594239	0.0014	0.0025	0.0258	0.1607	0.0058	0.1871	0.2017	0.0098	0.0011	0.004	0.0044	0.0129	0.0012	0.006	0.0102	0.1244	0.1621	0.0018	0.0011	0.0089	0.0202	0.0135	0.0088	0.0148	0.004	0.0015
6	rs1620921	161197087	0.81	0.411214762386647	0.87	0.259919603286658	0.00176557277154192	0.0398810790597728	0.0014	0.0025	0.0256	0.1609	0.0058	0.1875	0.2017	0.0097	0.001	0.004	0.0044	0.0129	0.0013	0.0059	0.0102	0.1238	0.1624	0.0019	0.0011	0.0089	0.0203	0.0134	0.0088	0.0148	0.004	0.0015
6	rs1652483	161198083	0.81	0.411214762386647	0.87	0.259919603286658	0.00171846868479451	0.0401571546215348	0.0015	0.0025	0.0256	0.1609	0.0058	0.1876	0.2016	0.0097	0.001	0.004	0.0044	0.0129	0.0013	0.0059	0.0102	0.1238	0.1624	0.0019	0.0011	0.0089	0.0203	0.0134	0.0088	0.0148	0.004	0.0015
6	rs1247563	161205949	0.81	0.411214762386647	0.87	0.259919603286658	0.00164098071380532	0.0368479397445032	0.0016	0.0025	0.0255	0.1608	0.0059	0.1873	0.2017	0.0097	0.001	0.0039	0.0044	0.0128	0.0013	0.0059	0.0102	0.1236	0.1624	0.0019	0.0012	0.0089	0.0203	0.0133	0.009	0.0149	0.004	0.0015
6	Affx-28082856	161231592	0.81	0.411214762386647	0.88	0.230271256315472	0.00134287769031218	0.0374351547775901	0.0019	0.0026	0.0251	0.1606	0.006	0.186	0.2026	0.0096	9e-04	0.0039	0.0043	0.0126	0.0013	0.006	0.0104	0.1226	0.1632	0.002	0.0013	0.0091	0.0204	0.0131	0.0094	0.0154	0.0039	0.0016
6	rs765351	161252685	0.81	0.411214762386647	0.88	0.230271256315472	0.00142424634029904	0.0363706320443255	0.002	0.0026	0.0248	0.1608	0.006	0.186	0.2024	0.0096	0.001	0.0039	0.0044	0.0128	0.0013	0.006	0.0105	0.1224	0.1626	0.0021	0.0013	0.0091	0.0204	0.0131	0.0095	0.0156	0.0039	0.0017
6	rs2489942	161257961	0.81	0.411214762386647	0.88	0.230271256315472	0.00124131654600976	0.036529419968346	0.002	0.0027	0.0253	0.1604	0.006	0.1858	0.2021	0.0096	0.001	0.0039	0.0044	0.013	0.0014	0.006	0.011	0.1221	0.1622	0.0022	0.0013	0.009	0.0202	0.0132	0.0095	0.016	0.0039	0.0017
6	rs75108267	161259259	0.81	0.411214762386647	0.88	0.230271256315472	0.00130002494017902	0.0365824192326618	0.0021	0.0027	0.0253	0.1604	0.0061	0.1858	0.2021	0.0095	0.001	0.0039	0.0043	0.013	0.0014	0.006	0.011	0.1221	0.1622	0.0022	0.0013	0.009	0.0202	0.0132	0.0095	0.016	0.0039	0.0017
6	rs117536381	161260781	0.81	0.411214762386647	0.88	0.230271256315472	0.00134605794715191	0.0363706320443255	0.0021	0.0027	0.0253	0.1603	0.0061	0.1858	0.2021	0.0095	0.001	0.0039	0.0043	0.013	0.0014	0.006	0.011	0.1221	0.1622	0.0022	0.0013	0.009	0.0202	0.0132	0.0095	0.016	0.0039	0.0017
6	rs2997094	161283135	0.82	0.36720095628419	0.89	0.20310604818777	0.0017988946926971	0.0369011486099333	0.0021	0.0026	0.0255	0.1595	0.0064	0.1858	0.202	0.0095	0.001	0.0039	0.0043	0.013	0.0014	0.0059	0.0113	0.1216	0.1624	0.0022	0.0014	0.0091	0.0201	0.0135	0.0096	0.0162	0.0038	0.0017
6	rs2489939	161283829	0.82	0.36720095628419	0.89	0.20310604818777	0.0017017112110504	0.0366885226314839	0.0021	0.0025	0.0256	0.1591	0.0064	0.1858	0.202	0.0094	0.001	0.004	0.0043	0.0129	0.0014	0.0059	0.0114	0.1214	0.1625	0.0023	0.0014	0.0091	0.0201	0.0136	0.0096	0.0162	0.0039	0.0018
6	rs2465868	161287333	0.82	0.36720095628419	0.89	0.20310604818777	0.00164722356020015	0.0366354534572784	0.0021	0.0025	0.0259	0.1586	0.0064	0.1856	0.2024	0.0094	0.001	0.0041	0.0043	0.013	0.0014	0.0059	0.0115	0.1198	0.163	0.0023	0.0013	0.0092	0.0205	0.014	0.0097	0.0161	0.0039	0.0017
6	rs77006206	161299114	0.83	0.326509998324372	0.89	0.20310604818777	0.00193873461760822	0.0351637452472248	0.0021	0.0024	0.0264	0.158	0.0065	0.1849	0.2028	0.0094	0.001	0.0044	0.0043	0.0131	0.0015	0.006	0.0116	0.118	0.1635	0.0025	0.0013	0.0093	0.0209	0.0144	0.0098	0.016	0.0038	0.0018
6	rs2465854	161310910	0.83	0.326509998324372	0.89	0.20310604818777	0.00205412231200619	0.0363177727283322	0.0021	0.0024	0.0265	0.158	0.0065	0.1846	0.203	0.0094	0.001	0.0044	0.0043	0.0132	0.0015	0.006	0.0116	0.1176	0.1638	0.0025	0.0013	0.0093	0.0209	0.0145	0.0098	0.0159	0.0038	0.0018
6	rs74625856	161313619	0.83	0.326509998324372	0.9	0.178319663885856	0.00269449225597993	0.0407118733980016	0.0021	0.0024	0.0266	0.1581	0.0063	0.184	0.2038	0.0092	0.001	0.0044	0.0043	0.0133	0.0016	0.0061	0.0117	0.117	0.164	0.0026	0.0014	0.0093	0.0208	0.0145	0.0097	0.0159	0.0036	0.0018
6	rs79182122	161314010	0.83	0.326509998324372	0.9	0.178319663885856	0.00266672912137378	0.0434791527632045	0.0021	0.0024	0.0266	0.1581	0.0062	0.1839	0.204	0.0092	0.0011	0.0044	0.0043	0.0134	0.0016	0.006	0.0117	0.1169	0.1641	0.0027	0.0014	0.0093	0.0208	0.0146	0.0097	0.0159	0.0035	0.0018
6	rs1937475	161315724	0.84	0.289034762536342	0.9	0.178319663885856	0.00245620978939414	0.0574619843297904	0.0021	0.0025	0.0268	0.1582	0.006	0.1833	0.205	0.009	0.0011	0.0044	0.0043	0.0135	0.0017	0.0059	0.0118	0.1165	0.1644	0.0028	0.0014	0.0092	0.0207	0.0147	0.0096	0.0158	0.0033	0.0018
6	rs79622551	161326602	0.84	0.289034762536342	0.9	0.178319663885856	0.00252602402047156	0.0547077667831188	0.0021	0.0025	0.0268	0.1586	0.0059	0.1828	0.2053	0.0089	0.0011	0.0045	0.0043	0.0135	0.0018	0.006	0.0117	0.1161	0.1645	0.0029	0.0014	0.0092	0.0206	0.0149	0.0097	0.0155	0.0033	0.0018
6	rs117053814	161326977	0.84	0.289034762536342	0.9	0.178319663885856	0.00260826517773384	0.054201789283204	0.0021	0.0025	0.0268	0.1585	0.0059	0.1828	0.2054	0.0089	0.0011	0.0045	0.0043	0.0135	0.0018	0.006	0.0117	0.116	0.1645	0.0029	0.0014	0.0092	0.0209	0.0149	0.0097	0.0154	0.0033	0.0018
6	rs76098320	161328365	0.84	0.289034762536342	0.9	0.178319663885856	0.00270566196477343	0.0548980311015246	0.0021	0.0025	0.0268	0.1587	0.0058	0.1828	0.2056	0.0089	0.0011	0.0045	0.0043	0.0134	0.0018	0.006	0.0116	0.116	0.1647	0.0027	0.0014	0.0092	0.0209	0.0148	0.0097	0.0153	0.0032	0.0018
6	rs1247323	161330013	0.84	0.289034762536342	0.91	0.155803491158275	0.00277536185536421	0.0528208439220502	0.0021	0.0025	0.0268	0.1588	0.0058	0.1828	0.2053	0.0089	0.0011	0.0045	0.0044	0.0133	0.0018	0.006	0.0116	0.1161	0.1648	0.0027	0.0014	0.0092	0.0209	0.0149	0.0097	0.0153	0.0032	0.0018
6	rs78538084	161330965	0.84	0.289034762536342	0.91	0.155803491158275	0.00277726533350806	0.0533839117824045	0.0021	0.0025	0.0268	0.159	0.0058	0.1832	0.2056	0.0089	0.0011	0.0045	0.0044	0.0133	0.0018	0.0061	0.0116	0.1164	0.1634	0.0027	0.0014	0.0092	0.0209	0.0149	0.0097	0.0153	0.0032	0.0018
6	rs1247318	161333937	0.84	0.289034762536342	0.91	0.155803491158275	0.00274504757835462	0.053258562144801	0.0021	0.0025	0.0269	0.1591	0.0058	0.1827	0.2054	0.0089	0.0011	0.0045	0.0044	0.0134	0.0018	0.0061	0.0116	0.1165	0.1637	0.0027	0.0014	0.0092	0.0209	0.0149	0.0097	0.0153	0.0032	0.0018
6	rs11961006	161334562	0.84	0.289034762536342	0.9	0.178319663885856	0.00325219401739787	0.0564303715929338	0.0022	0.0025	0.0269	0.159	0.0058	0.1826	0.2055	0.0089	0.0011	0.0045	0.0044	0.0134	0.0018	0.0061	0.0117	0.1163	0.1637	0.0027	0.0014	0.0092	0.0209	0.0149	0.0097	0.0153	0.0032	0.0018
6	rs12204899	161342481	0.84	0.289034762536342	0.91	0.155803491158275	0.00402402381460504	0.0618681926941815	0.0022	0.0025	0.0269	0.159	0.0058	0.1826	0.2055	0.0089	0.0011	0.0045	0.0044	0.0134	0.0018	0.0061	0.0117	0.1161	0.1638	0.0028	0.0014	0.0092	0.0208	0.015	0.0097	0.0153	0.0032	0.0018
6	rs79135559	161348669	0.84	0.289034762536342	0.92	0.135444945858012	0.00400362486262635	0.060538414465843	0.0022	0.0025	0.0269	0.159	0.0058	0.1825	0.2056	0.0089	0.0011	0.0045	0.0044	0.0134	0.0018	0.0061	0.0117	0.1159	0.1638	0.0028	0.0014	0.0091	0.0208	0.015	0.0097	0.0153	0.0033	0.0018
6	rs7756550	161349326	0.84	0.289034762536342	0.92	0.135444945858012	0.00401126489945119	0.0614679728446678	0.0022	0.0025	0.0269	0.159	0.0058	0.1825	0.2056	0.0089	0.0011	0.0046	0.0044	0.0134	0.0018	0.0061	0.0117	0.1159	0.1638	0.0028	0.0014	0.0091	0.0208	0.015	0.0097	0.0153	0.0033	0.0019
6	rs11752957	161363705	0.85	0.254661707966279	0.92	0.135444945858012	0.00391033716498733	0.0614013765815832	0.0023	0.0025	0.0269	0.1587	0.0058	0.1824	0.2057	0.0088	0.0011	0.0046	0.0044	0.0134	0.0018	0.0061	0.0117	0.1157	0.1638	0.0028	0.0014	0.0091	0.0207	0.0151	0.0097	0.0154	0.0033	0.0019
6	rs1247347	161366801	0.86	0.223270892544248	0.93	0.117127898734063	0.002533091927097	0.0703823905035144	0.0027	0.0023	0.0277	0.155	0.0055	0.1819	0.2083	0.008	0.0014	0.0048	0.0046	0.015	0.002	0.0062	0.0129	0.1129	0.164	0.003	0.0016	0.0086	0.0191	0.0157	0.0098	0.0167	0.0037	0.0018
6	rs9458066	161368268	0.88	0.168925028033099	0.93	0.117127898734063	0.0078823016481508	0.0922587702781555	0.0031	0.0022	0.0282	0.1531	0.0052	0.1814	0.2127	0.0078	0.0016	0.0048	0.005	0.0153	0.0022	0.0064	0.0135	0.1091	0.1652	0.0032	0.0017	0.0081	0.0184	0.016	0.009	0.0172	0.0036	0.0016
6	rs809813	161372852	0.88	0.168925028033099	0.93	0.117127898734063	0.00776238710185539	0.0674471379883101	0.0031	0.0021	0.0281	0.1525	0.0051	0.1812	0.215	0.0077	0.0016	0.0048	0.0051	0.0153	0.0022	0.0064	0.0136	0.1079	0.1656	0.0033	0.0018	0.008	0.0182	0.0161	0.0088	0.0172	0.0037	0.0013
6	rs1247341	161374894	0.88	0.168925028033099	0.93	0.117127898734063	0.00705218811604162	0.0642925244573774	0.0031	0.0021	0.0279	0.1525	0.0051	0.1812	0.2152	0.0077	0.0016	0.0048	0.0051	0.0153	0.0022	0.0063	0.0136	0.108	0.1658	0.0033	0.0018	0.008	0.0181	0.0161	0.0088	0.0174	0.0037	0.0012
6	rs590884	161378192	0.88	0.168925028033099	0.94	0.100733208212114	0.00706802256307803	0.0726535170803705	0.0031	0.0021	0.0278	0.1523	0.005	0.1815	0.2154	0.0076	0.0016	0.0048	0.0051	0.0151	0.0022	0.0062	0.0137	0.108	0.1662	0.0032	0.0017	0.0079	0.0179	0.0162	0.0087	0.0174	0.0037	0.0012
6	rs632621	161381835	0.88	0.168925028033099	0.94	0.100733208212114	0.00816613916269906	0.0734410917135857	0.0031	0.0021	0.0278	0.1521	0.005	0.1814	0.2158	0.0076	0.0016	0.0048	0.0051	0.0152	0.0021	0.0062	0.0137	0.1079	0.1662	0.0032	0.0017	0.0079	0.0178	0.0162	0.0087	0.0174	0.0037	0.0012
6	rs36014276	161388012	0.89	0.145699762692903	0.96	0.0732232110783407	0.00696166909439883	0.06093606042113	0.0031	0.0019	0.0276	0.1508	0.0052	0.1808	0.2178	0.0076	0.0017	0.0047	0.0054	0.0157	0.0021	0.0064	0.0143	0.1076	0.1658	0.0032	0.0015	0.0076	0.017	0.0166	0.0087	0.0172	0.004	0.0012
6	rs73023847	161388212	0.89	0.145699762692903	0.97	0.0618608265030667	0.006953840357721	0.060538414465843	0.0031	0.0019	0.0276	0.1508	0.0053	0.1808	0.2178	0.0076	0.0017	0.0047	0.0054	0.0157	0.0021	0.0064	0.0143	0.1076	0.1658	0.0032	0.0015	0.0076	0.017	0.0166	0.0087	0.0172	0.004	0.0012
6	rs1123180	161394115	0.89	0.145699762692903	1	0.0358647470334966	0.00673737475069153	0.0508398538774905	0.0031	0.0018	0.0275	0.1502	0.0053	0.1806	0.2186	0.0075	0.0017	0.0047	0.0055	0.0159	0.0021	0.0067	0.0144	0.1074	0.1658	0.0032	0.0015	0.0076	0.0167	0.0167	0.0087	0.0171	0.0041	0.0012
6	rs62438071	161414391	0.89	0.145699762692903	1	0.0358647470334966	0.00690701019102201	0.0526960692044139	0.0031	0.0018	0.0271	0.1501	0.0053	0.1799	0.2202	0.0075	0.0019	0.0046	0.0056	0.0158	0.0021	0.0068	0.0149	0.1069	0.1665	0.0031	0.0014	0.0073	0.0153	0.0169	0.0087	0.0172	0.0043	0.0012
6	rs13206940	161417460	0.9	0.124917206299546	1	0.0358647470334966	0.00690701019102201	0.051393677963029	0.0031	0.0018	0.027	0.1501	0.0053	0.1798	0.2203	0.0075	0.0019	0.0046	0.0057	0.0158	0.0021	0.0069	0.0149	0.1068	0.1667	0.0031	0.0014	0.0073	0.0152	0.0169	0.0087	0.0172	0.0043	0.0012
6	rs117890897	161431207	0.9	0.124917206299546	1	0.0358647470334966	0.00686429626859262	0.0533212210170156	0.0031	0.0018	0.0269	0.1501	0.0053	0.1797	0.2205	0.0075	0.0019	0.0047	0.0057	0.0157	0.0021	0.0069	0.015	0.1069	0.1667	0.003	0.0014	0.0073	0.015	0.0171	0.0088	0.0172	0.0044	0.0012
6	rs75803286	161432466	0.9	0.124917206299546	1	0.0358647470334966	0.00688756946823064	0.0530082457957203	0.0031	0.0017	0.0269	0.15	0.0053	0.1797	0.2206	0.0075	0.0019	0.0047	0.0057	0.0157	0.0021	0.0069	0.0152	0.1069	0.1665	0.003	0.0014	0.0073	0.015	0.0171	0.0088	0.0172	0.0044	0.0012
6	rs686392	161432984	0.9	0.124917206299546	1	0.0358647470334966	0.00681022775313977	0.0523846925449201	0.0031	0.0017	0.0269	0.15	0.0053	0.1797	0.2206	0.0075	0.0019	0.0047	0.0057	0.0157	0.0021	0.0069	0.0152	0.1069	0.1665	0.003	0.0014	0.0073	0.015	0.0171	0.0088	0.0172	0.0044	0.0012
6	rs583856	161437775	0.9	0.124917206299546	1	0.0358647470334966	0.00704428113549418	0.0561737222140632	0.0031	0.0017	0.0269	0.1501	0.0052	0.1796	0.2205	0.0075	0.0019	0.0047	0.0057	0.0157	0.0021	0.0069	0.0152	0.1069	0.1666	0.003	0.0014	0.0073	0.0149	0.0172	0.0088	0.0172	0.0044	0.0012
6	rs112496830	161445748	0.9	0.124917206299546	0.99	0.0433032320256267	0.00713163405068721	0.0554067937494629	0.0031	0.0017	0.0269	0.1501	0.0052	0.1796	0.2205	0.0075	0.0019	0.0047	0.0057	0.0157	0.0021	0.0069	0.0152	0.1069	0.1666	0.003	0.0014	0.0073	0.0149	0.0172	0.0088	0.0172	0.0044	0.0012
6	rs73024076	161450190	0.9	0.124917206299546	0.99	0.0433032320256267	0.00669927323373023	0.0560455860480293	0.0031	0.0017	0.0269	0.1501	0.0052	0.1795	0.2205	0.0075	0.0019	0.0047	0.0057	0.0157	0.0021	0.0069	0.0153	0.1069	0.1667	0.003	0.0014	0.0073	0.0149	0.0172	0.0088	0.0172	0.0044	0.0012
6	rs9295134	161450528	0.9	0.124917206299546	1.02	0.0240822308241547	0.00666512415572051	0.0557257961539152	0.0031	0.0017	0.0269	0.1501	0.0052	0.1795	0.2205	0.0075	0.0019	0.0047	0.0057	0.0157	0.0021	0.0069	0.0153	0.1069	0.1667	0.003	0.0014	0.0073	0.0149	0.0172	0.0088	0.0172	0.0044	0.0012
6	rs3798911	161465297	0.9	0.124917206299546	1.03	0.0195166737865975	0.00637110257416306	0.0575914987783686	0.0031	0.0017	0.027	0.15	0.0052	0.1794	0.22	0.0076	0.0018	0.0048	0.0057	0.0157	0.0021	0.0069	0.0153	0.1069	0.1666	0.0028	0.0014	0.0074	0.015	0.0175	0.0088	0.0172	0.0044	0.0012
6	rs4559074	161469774	0.9	0.124917206299546	1.03	0.0195166737865975	0.00789523324679647	0.075679389756665	0.0031	0.0017	0.027	0.15	0.0051	0.1794	0.22	0.0076	0.0018	0.0048	0.0057	0.0157	0.0021	0.0069	0.0152	0.1068	0.1667	0.0028	0.0014	0.0074	0.015	0.0175	0.0088	0.0173	0.0044	0.0012
6	rs76841061	161472028	0.9	0.124917206299546	1.03	0.0195166737865975	0.00843047792412504	0.0771380565678029	0.0031	0.0017	0.027	0.15	0.0051	0.1794	0.22	0.0076	0.0018	0.0048	0.0057	0.0157	0.0021	0.0069	0.0152	0.1068	0.1667	0.0028	0.0014	0.0074	0.015	0.0175	0.0088	0.0173	0.0044	0.0012
6	rs9458111	161485880	0.9	0.124917206299546	1.03	0.0195166737865975	0.00691479830272009	0.077798168634899	0.0031	0.0017	0.0269	0.1499	0.0051	0.1795	0.2201	0.0077	0.0018	0.0048	0.0058	0.0157	0.002	0.0066	0.0152	0.1067	0.1668	0.0027	0.0014	0.0074	0.015	0.0175	0.0088	0.0174	0.0045	0.0012
6	rs62435486	161486253	0.9	0.124917206299546	1.03	0.0195166737865975	0.00689534069288042	0.0794955290774959	0.0031	0.0017	0.0269	0.1499	0.0051	0.1795	0.2201	0.0077	0.0018	0.0048	0.0058	0.0157	0.002	0.0066	0.0152	0.1067	0.1668	0.0027	0.0014	0.0074	0.015	0.0175	0.0088	0.0174	0.0045	0.0012
6	rs3757020	161490220	0.9	0.124917206299546	1.03	0.0195166737865975	0.00674119407258672	0.0873545293519021	0.003	0.0016	0.0268	0.1498	0.0051	0.1796	0.2202	0.0079	0.0017	0.0048	0.0058	0.0157	0.0019	0.0067	0.0151	0.1065	0.167	0.0026	0.0014	0.0075	0.015	0.0176	0.0087	0.0176	0.0045	0.0012
6	rs13194157	161499493	0.9	0.124917206299546	1.03	0.0195166737865975	0.00557192491935232	0.0814321838693286	0.003	0.0016	0.0267	0.1497	0.0052	0.1797	0.2202	0.008	0.0017	0.0049	0.0058	0.0156	0.0019	0.0067	0.0152	0.1065	0.167	0.0026	0.0013	0.0075	0.0149	0.0176	0.0086	0.0177	0.0045	0.0012
6	rs9347479	161502094	0.9	0.124917206299546	1.04	0.0156965135294062	0.00549651118151058	0.0825580642487778	0.003	0.0016	0.0267	0.1497	0.0052	0.1797	0.2202	0.008	0.0017	0.0049	0.0058	0.0156	0.0019	0.0067	0.0152	0.1064	0.167	0.0026	0.0013	0.0075	0.0149	0.0176	0.0086	0.0177	0.0045	0.0012
6	rs117189174	161502445	0.9	0.124917206299546	1.04	0.0156965135294062	0.00553575775531073	0.0830101650177702	0.003	0.0016	0.0267	0.1497	0.0052	0.1797	0.2202	0.008	0.0017	0.0049	0.0058	0.0156	0.0019	0.0067	0.0152	0.1064	0.167	0.0026	0.0013	0.0075	0.0149	0.0176	0.0086	0.0177	0.0045	0.0012
6	rs73026059	161506839	0.9	0.124917206299546	1.04	0.0156965135294062	0.00521214657287878	0.0778716561698616	0.003	0.0016	0.0267	0.1497	0.0052	0.1796	0.2201	0.008	0.0017	0.0049	0.0058	0.0156	0.0019	0.0067	0.0152	0.1064	0.167	0.0026	0.0013	0.0076	0.0151	0.0177	0.0087	0.0177	0.0046	0.0012
6	rs35533223	161508880	0.9	0.124917206299546	1.04	0.0156965135294062	0.00523722802097503	0.0753890267327221	0.003	0.0016	0.0267	0.1497	0.0052	0.1796	0.2201	0.008	0.0017	0.0049	0.0058	0.0156	0.0019	0.0067	0.0152	0.1064	0.167	0.0026	0.0013	0.0076	0.0151	0.0177	0.0087	0.0177	0.0046	0.0012
6	rs55704622	161512446	0.9	0.124917206299546	1.04	0.0156965135294062	0.00509736075913181	0.0767723215417254	0.003	0.0016	0.0267	0.1497	0.0052	0.1796	0.2201	0.008	0.0018	0.0049	0.0058	0.0156	0.0019	0.0067	0.0152	0.1064	0.1669	0.0026	0.0013	0.0076	0.0151	0.0177	0.0087	0.0177	0.0046	0.0012
6	rs55644026	161517918	0.9	0.124917206299546	1.04	0.0156965135294062	0.00521527662188455	0.075679389756665	0.003	0.0016	0.0266	0.1496	0.0052	0.1796	0.2201	0.008	0.0018	0.0049	0.0058	0.0156	0.0019	0.0067	0.0152	0.1064	0.1669	0.0026	0.0013	0.0076	0.0151	0.0177	0.0087	0.0178	0.0046	0.0012
6	rs2293285	161550919	0.91	0.106429816649543	1.04	0.0156965135294062	0.00353109006475617	0.0568162870431793	0.0028	0.0016	0.0262	0.149	0.0055	0.18	0.2199	0.0085	0.0019	0.005	0.0059	0.0154	0.0016	0.0069	0.0154	0.106	0.1664	0.0025	0.0012	0.0078	0.0149	0.018	0.0086	0.0183	0.0048	0.0013
6	rs55754459	161551176	0.91	0.106429816649543	1.04	0.0156965135294062	0.00348523815355399	0.0568162870431793	0.0028	0.0016	0.026	0.149	0.0055	0.18	0.22	0.0086	0.0019	0.005	0.0059	0.0153	0.0016	0.0069	0.0154	0.106	0.1662	0.0025	0.0012	0.0078	0.0148	0.0181	0.0085	0.0183	0.0049	0.0013
6	rs55666532	161551876	0.91	0.106429816649543	1.04	0.0156965135294062	0.00247004744263259	0.0502886469647399	0.0027	0.0016	0.0258	0.149	0.0056	0.1801	0.2202	0.0087	0.0019	0.0051	0.0059	0.0152	0.0016	0.007	0.0155	0.1062	0.1659	0.0025	0.0012	0.0079	0.0147	0.0182	0.0085	0.0184	0.005	0.0013
6	rs13201283	161554724	0.92	0.0900864543555373	1.04	0.0156965135294062	0.00212689185077589	0.0486508057765096	0.0026	0.0016	0.0255	0.1489	0.0057	0.1801	0.2204	0.0088	0.0019	0.0052	0.0059	0.0152	0.0015	0.007	0.0155	0.1063	0.1656	0.0025	0.0012	0.0079	0.0146	0.0182	0.0084	0.0185	0.0051	0.0014
6	rs41268551	161556852	0.92	0.0900864543555373	1.05	0.0125260333142508	0.00206160752157506	0.0481101441270902	0.0026	0.0016	0.0255	0.1489	0.0057	0.1801	0.2205	0.0089	0.0019	0.0052	0.006	0.0152	0.0015	0.007	0.0155	0.1064	0.1655	0.0025	0.0011	0.0079	0.0145	0.0183	0.0084	0.0185	0.0051	0.0014
6	rs118155311	161565180	0.92	0.0900864543555373	1.05	0.0125260333142508	0.00163475707356113	0.0408232272498776	0.0025	0.0016	0.0253	0.1488	0.0058	0.1801	0.2206	0.009	0.0019	0.0053	0.006	0.0151	0.0015	0.007	0.0155	0.1065	0.1652	0.0026	0.0011	0.0079	0.0144	0.0183	0.0083	0.0186	0.0052	0.0014
6	rs66683315	161566275	0.92	0.0900864543555373	1.05	0.0125260333142508	0.0016186651829168	0.0394411426689033	0.0025	0.0016	0.0253	0.1488	0.0058	0.1801	0.2207	0.0091	0.0019	0.0053	0.006	0.0151	0.0015	0.007	0.0155	0.1065	0.1651	0.0026	0.0011	0.0079	0.0143	0.0184	0.0083	0.0186	0.0052	0.0014
6	rs79213545	161566685	0.92	0.0900864543555373	1.05	0.0125260333142508	0.0015808104979231	0.0387853668883745	0.0025	0.0016	0.0252	0.1488	0.0058	0.1801	0.2207	0.0091	0.0019	0.0053	0.006	0.015	0.0015	0.007	0.0155	0.1066	0.1651	0.0026	0.0011	0.0079	0.0143	0.0184	0.0083	0.0186	0.0052	0.0014
6	rs2277091	161567333	0.92	0.0900864543555373	1.04	0.0156965135294062	0.00136849215143467	0.0432502093949739	0.0024	0.0016	0.0252	0.1488	0.0058	0.1802	0.2207	0.009	0.0019	0.0052	0.006	0.015	0.0015	0.007	0.0155	0.1069	0.1651	0.0026	0.0011	0.0079	0.0143	0.0184	0.0083	0.0186	0.0051	0.0014
6	rs7775595	161576919	0.92	0.0900864543555373	1.05	0.0125260333142508	0.0016186651829168	0.0472149463288111	0.0022	0.0016	0.025	0.1487	0.0058	0.1812	0.2215	0.0092	0.002	0.005	0.0055	0.0149	0.0014	0.007	0.0157	0.1071	0.165	0.0026	0.0012	0.008	0.0136	0.0183	0.0079	0.0184	0.0052	0.0015
6	rs73786014	161583663	0.93	0.0757334056000413	1.05	0.0125260333142508	0.0019530444752138	0.0518881570009337	0.0021	0.0016	0.025	0.1483	0.0058	0.1816	0.2216	0.0092	0.002	0.0049	0.0055	0.0151	0.0014	0.007	0.0158	0.1071	0.165	0.0026	0.0011	0.0081	0.0132	0.0183	0.0077	0.0183	0.0053	0.0016
6	rs117072647	161587755	0.93	0.0757334056000413	1.05	0.0125260333142508	0.00220330374777416	0.0529457465454202	0.0021	0.0016	0.025	0.1482	0.0058	0.1818	0.2217	0.0093	0.002	0.0049	0.0055	0.0152	0.0014	0.007	0.0159	0.1071	0.165	0.0026	0.0011	0.0081	0.0131	0.0182	0.0076	0.0182	0.0054	0.0016
6	rs7775897	161601036	0.93	0.0757334056000413	1.05	0.0125260333142508	0.00275449224759338	0.0551521596853757	0.002	0.0016	0.0249	0.1479	0.0059	0.1821	0.2218	0.0093	0.002	0.0048	0.0055	0.0154	0.0014	0.007	0.016	0.107	0.165	0.0026	0.0011	0.0082	0.0129	0.0182	0.0075	0.0182	0.0055	0.0017
6	rs78803662	161605265	0.93	0.0757334056000413	1.04	0.0156965135294062	0.00382367792154387	0.0543280933786808	0.0021	0.0016	0.0249	0.1475	0.006	0.1824	0.2218	0.0095	0.002	0.0048	0.0056	0.0155	0.0014	0.007	0.0159	0.1069	0.1646	0.0027	0.0011	0.0082	0.0126	0.0181	0.0072	0.0181	0.0056	0.0018
6	rs2064720	161606717	0.93	0.0757334056000413	1.04	0.0156965135294062	0.00313306411328619	0.0487110428796744	0.0021	0.0016	0.0249	0.1474	0.006	0.1824	0.2219	0.0096	0.0021	0.0051	0.0055	0.0156	0.0015	0.007	0.0159	0.1068	0.1645	0.0028	0.0012	0.0083	0.0125	0.018	0.0071	0.0181	0.0057	0.0019
6	rs78771139	161607130	0.93	0.0757334056000413	1.05	0.0125260333142508	0.00362422587915363	0.0517643442350716	0.0021	0.0016	0.0249	0.1474	0.006	0.1824	0.2218	0.0096	0.0021	0.0051	0.0055	0.0156	0.0015	0.0071	0.0159	0.1069	0.1644	0.0028	0.0012	0.0083	0.0125	0.0181	0.0071	0.0181	0.0057	0.0019
6	rs76779653	161608252	0.93	0.0757334056000413	1.05	0.0125260333142508	0.00324141342417866	0.0459741297644504	0.0021	0.0016	0.0249	0.1473	0.006	0.1824	0.2218	0.0097	0.0021	0.0051	0.0055	0.0156	0.0015	0.0071	0.0159	0.107	0.1641	0.0028	0.0012	0.0083	0.0125	0.0182	0.0071	0.0181	0.0058	0.0019
6	rs7769321	161619810	0.93	0.0757334056000413	1.06	0.00991668488433966	0.00278488966931368	0.0395509206262521	0.0021	0.0016	0.0249	0.1472	0.0061	0.1822	0.2216	0.0098	0.0021	0.005	0.0056	0.0157	0.0015	0.0072	0.0159	0.1072	0.1634	0.0029	0.0012	0.0084	0.0124	0.0183	0.0071	0.018	0.0059	0.002
6	rs77336937	161625708	0.93	0.0757334056000413	1.06	0.00991668488433966	0.0029289786952427	0.0301833888372973	0.0022	0.0016	0.0244	0.1467	0.0065	0.1813	0.2201	0.01	0.0021	0.005	0.0059	0.016	0.0017	0.0074	0.0165	0.1077	0.1626	0.0031	0.0013	0.0084	0.0119	0.0187	0.0073	0.0184	0.0064	0.0022
6	rs11969362	161627060	0.93	0.0757334056000413	1.06	0.00991668488433966	0.00244071676396833	0.0232327833270784	0.0022	0.0016	0.0244	0.1465	0.0066	0.1814	0.2199	0.01	0.0021	0.0049	0.0059	0.0161	0.0017	0.0075	0.0165	0.1081	0.1623	0.0031	0.0013	0.0085	0.0118	0.0187	0.0073	0.0182	0.0065	0.0022
6	rs9456641	161628111	0.93	0.0757334056000413	1.07	0.00778747768306726	0.00241677229693564	0.0227633017649062	0.0022	0.0016	0.0244	0.1465	0.0066	0.1814	0.2198	0.01	0.0021	0.0049	0.0059	0.0161	0.0017	0.0075	0.0165	0.1081	0.1624	0.0031	0.0013	0.0085	0.0118	0.0187	0.0073	0.0182	0.0065	0.0022
6	rs74797747	161628660	0.93	0.0757334056000413	1.05	0.0125260333142508	0.00275071127140794	0.0246245546219409	0.0022	0.0016	0.0244	0.1465	0.0066	0.1814	0.2198	0.01	0.0021	0.0049	0.0059	0.0161	0.0017	0.0075	0.0165	0.1081	0.1623	0.0031	0.0013	0.0085	0.0118	0.0187	0.0073	0.0182	0.0065	0.0022
6	rs116899688	161636239	0.93	0.0757334056000413	1.05	0.0125260333142508	0.00426454649505577	0.0306704717898915	0.0022	0.0017	0.0245	0.1464	0.0066	0.1812	0.2196	0.01	0.0022	0.005	0.006	0.0162	0.0017	0.0075	0.0165	0.108	0.1621	0.0031	0.0013	0.0086	0.0119	0.0187	0.0073	0.0182	0.0065	0.0023
6	rs73017411	161641207	0.94	0.0632155594214646	1.05	0.0125260333142508	0.00616526374524913	0.0379726398326145	0.0023	0.0017	0.0246	0.1461	0.0067	0.1806	0.2193	0.01	0.0022	0.005	0.0061	0.0164	0.0018	0.0075	0.0165	0.1078	0.1615	0.0032	0.0014	0.0088	0.0121	0.0188	0.0073	0.0181	0.0067	0.0026
6	rs62435551	161646049	0.93	0.0757334056000413	1.05	0.0125260333142508	0.00838973874099012	0.0269220242228822	0.0025	0.0017	0.0248	0.1451	0.0071	0.1786	0.2182	0.0102	0.0024	0.0052	0.0066	0.017	0.0021	0.0078	0.0168	0.1072	0.1595	0.0034	0.0017	0.0092	0.0126	0.0191	0.0073	0.0181	0.0074	0.0034
6	rs62435552	161648285	0.94	0.0632155594214646	1.05	0.0125260333142508	0.0116130711093021	0.0335156460607513	0.0025	0.0017	0.0248	0.1449	0.0071	0.1787	0.2181	0.0102	0.0025	0.0052	0.0066	0.0171	0.0021	0.0078	0.0168	0.1072	0.1591	0.0034	0.0018	0.0093	0.0126	0.0191	0.0073	0.0181	0.0074	0.0035
6	rs7738367	161651368	0.94	0.0632155594214646	1.05	0.0125260333142508	0.00939993437838251	0.0271986725655142	0.0025	0.0017	0.0248	0.1448	0.0072	0.1787	0.218	0.0103	0.0025	0.0052	0.0067	0.0172	0.0021	0.0079	0.0167	0.1073	0.1587	0.0034	0.0018	0.0094	0.0127	0.0191	0.0073	0.018	0.0075	0.0035
6	rs3798939	161655357	0.94	0.0632155594214646	1.05	0.0125260333142508	0.0104677481659807	0.030134880034563	0.0025	0.0017	0.0248	0.1447	0.0072	0.1787	0.2182	0.0103	0.0025	0.0052	0.0067	0.0172	0.0021	0.0079	0.0167	0.1074	0.1583	0.0035	0.0018	0.0094	0.0127	0.0191	0.0073	0.018	0.0076	0.0036
6	rs6455713	161658435	0.94	0.0632155594214646	1.05	0.0125260333142508	0.0110626190130989	0.0287914154135492	0.0025	0.0018	0.0247	0.1444	0.0072	0.1784	0.2183	0.0103	0.0025	0.0053	0.0067	0.0172	0.0021	0.0079	0.0168	0.1077	0.158	0.0036	0.0019	0.0095	0.0127	0.019	0.0072	0.018	0.0076	0.0036
6	rs75893573	161661485	0.94	0.0632155594214646	1.04	0.0156965135294062	0.0155072132936231	0.0306704717898915	0.0026	0.0018	0.0246	0.1437	0.0071	0.178	0.2188	0.0104	0.0026	0.0053	0.0066	0.0175	0.0023	0.008	0.0169	0.1084	0.1571	0.0037	0.0021	0.0096	0.0125	0.019	0.0071	0.0178	0.0077	0.0038
6	rs12197517	161666190	0.94	0.0632155594214646	1.04	0.0156965135294062	0.0220147473875301	0.0350596779307638	0.0026	0.0019	0.0244	0.1427	0.0069	0.1773	0.2197	0.0105	0.0028	0.0054	0.0065	0.0179	0.0024	0.0081	0.0169	0.1093	0.1559	0.004	0.0024	0.0097	0.0122	0.0189	0.007	0.0177	0.0077	0.0041
6	rs3757026	161666277	0.94	0.0632155594214646	1.03	0.0195166737865975	0.0205082440824786	0.0334138463367034	0.0026	0.0019	0.0244	0.1427	0.0069	0.1773	0.2197	0.0105	0.0028	0.0054	0.0065	0.0179	0.0024	0.0081	0.0169	0.1093	0.1559	0.004	0.0024	0.0097	0.0122	0.0189	0.007	0.0177	0.0077	0.0041
6	rs1884480	161672443	0.95	0.0523777185899542	1.03	0.0195166737865975	0.0196342049053858	0.034851966632784	0.0028	0.002	0.0245	0.1422	0.0065	0.1768	0.2198	0.0106	0.0029	0.0054	0.0065	0.0179	0.0026	0.0081	0.017	0.1096	0.1553	0.0042	0.0025	0.0098	0.0124	0.019	0.0071	0.0175	0.0079	0.0043
6	rs3798943	161675491	0.95	0.0523777185899542	1.02	0.0240822308241547	0.0191029111343376	0.0393863052735187	0.0029	0.0019	0.0244	0.142	0.0065	0.1761	0.2194	0.0106	0.0031	0.0054	0.0065	0.0179	0.0028	0.0082	0.017	0.11	0.1551	0.0043	0.0025	0.0098	0.0125	0.0192	0.0072	0.0176	0.0079	0.0044
6	rs17628203	161682569	0.96	0.0430660126656495	1.01	0.0294955121051703	0.0244766199931531	0.0753165075465166	0.0032	0.002	0.0246	0.141	0.0065	0.1754	0.2195	0.0106	0.0033	0.0052	0.0064	0.0178	0.0031	0.0082	0.0167	0.1112	0.154	0.0044	0.0027	0.0097	0.0127	0.0189	0.0074	0.0176	0.008	0.0047
6	rs56765369	161684562	0.96	0.0430660126656495	1.01	0.0294955121051703	0.0221167006663254	0.0918656599200028	0.0033	0.002	0.0247	0.1407	0.0065	0.1752	0.2196	0.0106	0.0034	0.0052	0.0064	0.0178	0.0032	0.0082	0.0167	0.1116	0.1536	0.0045	0.0027	0.0098	0.0128	0.0189	0.0074	0.0176	0.008	0.0047
6	rs71565800	161684645	0.96	0.0430660126656495	0.98	0.0519283998033082	0.0227261085738496	0.0958265468292413	0.0033	0.002	0.0247	0.1407	0.0065	0.1752	0.2196	0.0106	0.0034	0.0052	0.0064	0.0178	0.0032	0.0082	0.0166	0.1116	0.1536	0.0045	0.0027	0.0098	0.0128	0.0189	0.0074	0.0175	0.008	0.0047
6	rs75534358	161686792	0.96	0.0430660126656495	0.97	0.0618608265030667	0.0379496987534106	0.106262326084331	0.0035	0.0019	0.0247	0.1403	0.0064	0.1746	0.22	0.0106	0.0034	0.0052	0.0063	0.0177	0.0033	0.0082	0.0165	0.1119	0.1533	0.0045	0.0028	0.0099	0.013	0.0188	0.0076	0.0172	0.0079	0.0049
6	rs3798951	161688163	0.97	0.0351293717890758	0.96	0.0732232110783407	0.0424592796987117	0.106761735439972	0.0036	0.0018	0.0246	0.1403	0.0064	0.1743	0.2204	0.0106	0.0034	0.0052	0.0063	0.0176	0.0033	0.0081	0.0165	0.1122	0.1531	0.0046	0.0029	0.01	0.0131	0.0188	0.0077	0.0169	0.0079	0.005
6	rs75986527	161689677	0.97	0.0351293717890758	0.95	0.0861393601425535	0.0590269621970891	0.147326056600099	0.0036	0.0018	0.0246	0.1399	0.0064	0.1742	0.2203	0.0106	0.0035	0.0052	0.0063	0.0176	0.0034	0.0081	0.0166	0.1122	0.1529	0.0046	0.0029	0.0101	0.0132	0.0188	0.0078	0.0169	0.0078	0.005
6	rs3798956	161692056	0.97	0.0351293717890758	0.95	0.0861393601425535	0.069485749462693	0.17206704779392	0.0037	0.0019	0.0246	0.1394	0.0064	0.1741	0.2202	0.0106	0.0035	0.0052	0.0063	0.0176	0.0034	0.0081	0.0167	0.1124	0.1527	0.0046	0.003	0.0102	0.0134	0.0188	0.0079	0.0168	0.0078	0.0051
6	rs3757033	161696163	0.98	0.0284210112117031	0.94	0.100733208212114	0.0874393606792596	0.17385706294121	0.0038	0.0019	0.0245	0.1383	0.0062	0.1738	0.2196	0.0106	0.0036	0.0052	0.0063	0.0176	0.0036	0.0081	0.017	0.1126	0.1527	0.0047	0.0031	0.0104	0.0137	0.0188	0.0081	0.0167	0.0078	0.0052
6	rs3757037	161697400	0.99	0.0227998706611418	0.94	0.100733208212114	0.0873210739927227	0.18330847945307	0.0039	0.002	0.0245	0.138	0.0062	0.1736	0.2194	0.0106	0.0036	0.0052	0.0063	0.0176	0.0037	0.0081	0.017	0.1124	0.1529	0.0047	0.0032	0.0105	0.0137	0.0189	0.0082	0.0167	0.0079	0.0053
6	rs67133343	161701633	1	0.0181319503600048	0.94	0.100733208212114	0.145808976661308	0.291852805246618	0.004	0.0022	0.0246	0.1366	0.0061	0.1733	0.2181	0.0107	0.0035	0.0053	0.0063	0.0178	0.0038	0.0082	0.0174	0.1131	0.152	0.0046	0.0031	0.011	0.015	0.0193	0.0087	0.0162	0.0079	0.005
6	rs374255	161702270	1	0.0181319503600048	0.93	0.117127898734063	0.125488149148072	0.282582462987247	0.004	0.0023	0.0247	0.1363	0.0061	0.1732	0.2178	0.0107	0.0035	0.0053	0.0063	0.0179	0.0038	0.0082	0.0175	0.1133	0.1518	0.0046	0.0031	0.0111	0.0152	0.0194	0.0088	0.0161	0.0079	0.0049
6	rs11760160	161703885	1.03	0.00863662774704095	0.93	0.117127898734063	0.0998625344230713	0.522264840801192	0.0041	0.0026	0.0244	0.1337	0.0061	0.1725	0.2124	0.0113	0.003	0.0054	0.006	0.0179	0.0041	0.0074	0.018	0.1162	0.1518	0.0043	0.0031	0.0125	0.0181	0.0195	0.0093	0.0169	0.0078	0.0046
6	rs375771	161706271	1.05	0.00502434087544191	0.93	0.117127898734063	0.0359744609483776	0.509832147539574	0.0043	0.0029	0.0241	0.1311	0.0061	0.1718	0.207	0.0119	0.0026	0.0056	0.0058	0.0181	0.0043	0.0068	0.0186	0.1192	0.1518	0.0041	0.003	0.0139	0.021	0.0197	0.0099	0.0178	0.0078	0.0043
6	rs9365262	161707347	1.05	0.00502434087544191	0.93	0.117127898734063	0.0360137752989958	0.506392089881121	0.0043	0.0029	0.0242	0.1309	0.0061	0.1718	0.2074	0.0119	0.0026	0.0056	0.0058	0.0181	0.0043	0.0068	0.0186	0.119	0.1519	0.004	0.0029	0.0139	0.021	0.0197	0.0099	0.0178	0.0079	0.0044
6	rs1077281	161707465	1.05	0.00502434087544191	0.93	0.117127898734063	0.0367664238580307	0.509005995723717	0.0043	0.0029	0.0242	0.1309	0.0061	0.1718	0.2073	0.0119	0.0026	0.0056	0.0058	0.0181	0.0043	0.0068	0.0186	0.119	0.1519	0.004	0.0029	0.0139	0.021	0.0197	0.0099	0.0178	0.0079	0.0044
6	rs7757881	161711361	1.05	0.00502434087544191	0.92	0.135444945858012	0.0398297400565309	0.548614894169152	0.0044	0.003	0.0243	0.1313	0.0061	0.1713	0.2063	0.0122	0.0026	0.0056	0.0058	0.0183	0.0043	0.0066	0.0185	0.1196	0.1518	0.0041	0.0029	0.0139	0.0209	0.0201	0.0097	0.018	0.0077	0.0044
6	rs1080085	161712035	1.05	0.00502434087544191	0.92	0.135444945858012	0.0468497784543252	0.570319389559815	0.0044	0.003	0.0243	0.1313	0.0061	0.1713	0.2061	0.0122	0.0026	0.0056	0.0058	0.0184	0.0043	0.0066	0.0184	0.1197	0.1518	0.0041	0.0029	0.0139	0.0209	0.02	0.0098	0.0179	0.0077	0.0044
6	rs9347486	161712880	1.05	0.00502434087544191	0.91	0.155803491158275	0.0467556222736538	0.602679848136532	0.0045	0.003	0.0242	0.1313	0.0062	0.1712	0.2058	0.0123	0.0026	0.0056	0.0058	0.0185	0.0043	0.0066	0.0184	0.1199	0.1518	0.0041	0.0029	0.0139	0.021	0.02	0.0098	0.0179	0.0077	0.0044
6	rs71565801	161716160	1.05	0.00502434087544191	0.91	0.155803491158275	0.075851177000182	0.672168537723532	0.0045	0.0031	0.0238	0.131	0.0062	0.1712	0.2054	0.0123	0.0025	0.0056	0.0058	0.0188	0.0044	0.0067	0.0183	0.1203	0.1518	0.004	0.0028	0.014	0.0212	0.0198	0.0099	0.0179	0.0076	0.0044
6	rs12194934	161720023	1.05	0.00502434087544191	0.91	0.155803491158275	0.0787822849896954	0.663350387427921	0.0045	0.0031	0.0235	0.1307	0.0062	0.1712	0.2051	0.0124	0.0025	0.0056	0.0058	0.019	0.0044	0.0068	0.0183	0.1205	0.1518	0.004	0.0028	0.0141	0.0214	0.0197	0.0099	0.0181	0.0076	0.0043
6	rs11758285	161723705	1.08	0.00207027589860488	0.91	0.155803491158275	0.103637825209327	0.7801143813766	0.0046	0.0033	0.0236	0.1274	0.0058	0.1699	0.1992	0.0124	0.002	0.0057	0.005	0.0201	0.004	0.0063	0.019	0.1248	0.1525	0.0041	0.0029	0.0162	0.0246	0.0185	0.0109	0.0196	0.0069	0.0036
6	rs80121787	161724214	1.08	0.00207027589860488	0.91	0.155803491158275	0.130192047985379	0.979341909787752	0.0046	0.0033	0.0235	0.1276	0.0058	0.1701	0.1981	0.0124	0.002	0.0056	0.0048	0.0202	0.004	0.0062	0.0196	0.1248	0.1532	0.0042	0.0029	0.0164	0.0249	0.0182	0.0109	0.0196	0.0068	0.0035
6	rs6455717	161725801	1.09	0.00150970494756269	0.91	0.155803491158275	0.150027624103646	1.21782648108777	0.0048	0.0033	0.0236	0.1285	0.0057	0.1701	0.1966	0.0123	0.0018	0.0052	0.0044	0.0204	0.004	0.0059	0.0197	0.1249	0.1548	0.0038	0.0026	0.0166	0.0257	0.0181	0.0112	0.0195	0.0064	0.0033
6	rs80060024	161732489	1.1	0.0010896622134029	0.91	0.155803491158275	0.248620863750644	1.30262514073841	0.0047	0.0033	0.0236	0.1286	0.0054	0.1705	0.1961	0.0123	0.0016	0.005	0.0042	0.021	0.0039	0.0055	0.0194	0.1251	0.1549	0.0037	0.0026	0.0167	0.0262	0.018	0.0114	0.0195	0.0064	0.0034
6	rs78534075	161740021	1.1	0.0010896622134029	0.91	0.155803491158275	0.216089269187668	1.30531180043913	0.0046	0.0033	0.0235	0.1292	0.0054	0.1705	0.1962	0.0123	0.0015	0.005	0.0041	0.0207	0.0039	0.0055	0.0194	0.1254	0.1551	0.0036	0.0025	0.0167	0.0263	0.0179	0.0114	0.0193	0.0064	0.0034
6	rs12664801	161740400	1.1	0.0010896622134029	0.9	0.178319663885856	0.208711419650514	1.29172031148559	0.0046	0.0033	0.0235	0.1292	0.0054	0.1706	0.1963	0.0123	0.0015	0.005	0.0041	0.0205	0.0039	0.0055	0.0194	0.1254	0.1551	0.0036	0.0025	0.0167	0.0263	0.0179	0.0114	0.0192	0.0064	0.0034
6	rs9458202	161741442	1.1	0.0010896622134029	0.9	0.178319663885856	0.209390717007367	1.28434749533065	0.0046	0.0033	0.0235	0.1292	0.0054	0.1706	0.1964	0.0123	0.0015	0.005	0.0041	0.0205	0.0039	0.0055	0.0194	0.1254	0.1551	0.0036	0.0025	0.0167	0.0263	0.0179	0.0114	0.0192	0.0064	0.0034
6	rs9365281	161751279	1.1	0.0010896622134029	0.9	0.178319663885856	0.244590626189495	1.35416848011042	0.0046	0.0033	0.0235	0.129	0.0053	0.1701	0.1965	0.0123	0.0015	0.005	0.0042	0.0211	0.0039	0.0054	0.0195	0.1255	0.1551	0.0037	0.0026	0.0167	0.0262	0.018	0.0113	0.0192	0.0061	0.0035
6	rs1407212	161758640	1.12	0.000550254110194478	0.9	0.178319663885856	0.512535021932092	1.94609187077272	0.0047	0.0034	0.0228	0.1311	0.0044	0.1698	0.1951	0.012	0.0015	0.0045	0.0036	0.0219	0.0038	0.0045	0.019	0.1284	0.1561	0.0042	0.0027	0.0168	0.0263	0.0177	0.011	0.0182	0.0057	0.0036
6	rs6455723	161761276	1.12	0.000550254110194478	0.9	0.178319663885856	0.533148230156033	1.99349893636984	0.0047	0.0034	0.0228	0.1312	0.0044	0.1698	0.195	0.012	0.0015	0.0045	0.0036	0.0219	0.0038	0.0045	0.019	0.1285	0.1562	0.0042	0.0027	0.0168	0.0264	0.0177	0.0109	0.0182	0.0057	0.0036
6	rs73021246	161767324	1.12	0.000550254110194478	0.9	0.178319663885856	0.551368518986027	1.93894979238955	0.0047	0.0035	0.0228	0.1313	0.0043	0.1698	0.1949	0.0119	0.0015	0.0045	0.0035	0.022	0.0037	0.0045	0.019	0.1287	0.1563	0.0043	0.0027	0.0168	0.0264	0.0176	0.0109	0.0181	0.0057	0.0036
6	rs71653628	161770811	1.12	0.000550254110194478	0.9	0.178319663885856	0.57007793732211	1.92521156309447	0.0047	0.0035	0.0228	0.1313	0.0043	0.1698	0.1949	0.0119	0.0015	0.0045	0.0035	0.022	0.0037	0.0044	0.019	0.1288	0.1563	0.0043	0.0028	0.0168	0.0264	0.0176	0.0109	0.018	0.0057	0.0036
6	rs78044257	161775288	1.12	0.000550254110194478	0.9	0.178319663885856	0.564454432665457	1.89190425452292	0.0047	0.0035	0.0228	0.1314	0.0042	0.1698	0.1948	0.0118	0.0015	0.0045	0.0035	0.022	0.0037	0.0044	0.0189	0.129	0.1563	0.0043	0.0028	0.0168	0.0264	0.0176	0.0108	0.018	0.0056	0.0036
6	rs116989098	161777500	1.12	0.000550254110194478	0.9	0.178319663885856	0.564254075648415	1.86258361296365	0.0047	0.0035	0.0227	0.1318	0.0042	0.1698	0.1947	0.0118	0.0015	0.0045	0.0035	0.022	0.0037	0.0044	0.0189	0.129	0.1563	0.0044	0.0028	0.0168	0.0263	0.0176	0.0108	0.0179	0.0056	0.0036
6	rs73021251	161777720	1.12	0.000550254110194478	0.88	0.230271256315472	0.564187297376965	1.86329365012847	0.0047	0.0035	0.0227	0.1318	0.0042	0.1698	0.1947	0.0118	0.0015	0.0045	0.0035	0.022	0.0037	0.0044	0.0189	0.129	0.1563	0.0044	0.0028	0.0168	0.0263	0.0175	0.0108	0.0179	0.0056	0.0036
6	rs73021253	161779092	1.12	0.000550254110194478	0.88	0.230271256315472	0.589760220051438	1.89119268960005	0.0047	0.0035	0.0227	0.1318	0.0042	0.1698	0.1947	0.0118	0.0015	0.0045	0.0034	0.022	0.0037	0.0044	0.0189	0.129	0.1563	0.0044	0.0028	0.0168	0.0263	0.0175	0.0108	0.0179	0.0056	0.0036
6	rs11754481	161780470	1.12	0.000550254110194478	0.87	0.259919603286658	0.610998586390672	2.00138536692271	0.0047	0.0036	0.0227	0.1319	0.0042	0.1698	0.1945	0.0118	0.0015	0.0044	0.0034	0.0221	0.0037	0.0043	0.0189	0.1292	0.1565	0.0044	0.0028	0.0168	0.0263	0.0175	0.0108	0.0179	0.0056	0.0036
6	rs1801334	161781225	1.12	0.000550254110194478	0.87	0.259919603286658	0.641977478355274	1.99242384321024	0.0047	0.0036	0.0228	0.1319	0.0041	0.1698	0.1944	0.0118	0.0015	0.0044	0.0034	0.0221	0.0037	0.0043	0.0189	0.1293	0.1565	0.0045	0.0028	0.0168	0.0264	0.0175	0.0108	0.0179	0.0056	0.0036
6	rs13207820	161791655	1.13	0.000384925789531722	0.87	0.259919603286658	0.733843304033704	1.96503587078694	0.0047	0.0038	0.0231	0.1321	0.0039	0.1693	0.1933	0.0115	0.0015	0.0044	0.0034	0.0225	0.0036	0.0039	0.0186	0.1303	0.1573	0.0049	0.0028	0.0169	0.0265	0.0172	0.0106	0.0179	0.0053	0.0035
6	rs6907632	161797149	1.13	0.000384925789531722	0.86	0.29215087580064	0.650793780752528	1.98651224755408	0.0047	0.0039	0.0234	0.1321	0.0037	0.1692	0.1923	0.0113	0.0016	0.0044	0.0035	0.0227	0.0035	0.0038	0.0185	0.1311	0.1577	0.0052	0.0028	0.0171	0.0267	0.017	0.0106	0.018	0.0051	0.0035
6	rs9347501	161801021	1.13	0.000384925789531722	0.86	0.29215087580064	0.670251050191808	1.90632150616149	0.0046	0.0039	0.0237	0.132	0.0033	0.1697	0.1922	0.0111	0.0015	0.0044	0.0036	0.0227	0.0034	0.0037	0.0178	0.1318	0.158	0.0053	0.0027	0.0171	0.0268	0.0168	0.0106	0.018	0.0049	0.0035
6	rs75786741	161801043	1.13	0.000384925789531722	0.85	0.32706018639722	0.675028857845731	1.91701080145555	0.0046	0.0039	0.0237	0.132	0.0033	0.1697	0.1922	0.0111	0.0015	0.0044	0.0036	0.0227	0.0034	0.0037	0.0178	0.1318	0.158	0.0053	0.0027	0.0171	0.0268	0.0168	0.0106	0.018	0.0049	0.0035
6	rs1801582	161807855	1.13	0.000384925789531722	0.85	0.32706018639722	0.61920030714493	1.87696931151445	0.0046	0.0039	0.0238	0.1319	0.0033	0.1696	0.1922	0.0111	0.0015	0.0044	0.0037	0.0227	0.0034	0.0037	0.0176	0.132	0.1581	0.0053	0.0026	0.0171	0.027	0.0168	0.0105	0.018	0.0048	0.0035
6	rs73021293	161810543	1.13	0.000384925789531722	0.83	0.405269641990714	0.601539411201009	1.88959180603451	0.0046	0.0039	0.0239	0.1319	0.0033	0.1696	0.1922	0.0111	0.0015	0.0044	0.0038	0.0227	0.0034	0.0037	0.0177	0.132	0.1581	0.0053	0.0026	0.0171	0.027	0.0168	0.0105	0.018	0.0048	0.0035
6	rs62435890	161810721	1.13	0.000384925789531722	0.83	0.405269641990714	0.601195473327159	1.88905822051724	0.0046	0.0039	0.0239	0.1319	0.0033	0.1696	0.1922	0.0111	0.0015	0.0044	0.0038	0.0227	0.0034	0.0037	0.0176	0.132	0.1581	0.0053	0.0026	0.0171	0.027	0.0168	0.0105	0.018	0.0048	0.0035
6	rs4131770	161810908	1.13	0.000384925789531722	0.82	0.448736318624531	0.599133753880773	1.88550152540707	0.0046	0.0039	0.0239	0.1319	0.0033	0.1696	0.1922	0.0111	0.0015	0.0044	0.0038	0.0227	0.0034	0.0037	0.0176	0.132	0.1581	0.0053	0.0026	0.0171	0.027	0.0168	0.0105	0.018	0.0048	0.0035
6	rs10455880	161812932	1.13	0.000384925789531722	0.81	0.49521423796015	0.601333037578989	1.89261585703029	0.0046	0.0039	0.0239	0.1319	0.0033	0.1696	0.1922	0.0111	0.0015	0.0044	0.0038	0.0227	0.0034	0.0037	0.0177	0.132	0.1581	0.0053	0.0026	0.0171	0.027	0.0168	0.0105	0.0181	0.0048	0.0035
6	rs12210160	161814907	1.13	0.000384925789531722	0.81	0.49521423796015	0.615510269405548	1.93413094797802	0.0046	0.0039	0.024	0.1317	0.0033	0.1696	0.1919	0.011	0.0015	0.0044	0.0038	0.0227	0.0034	0.0038	0.0179	0.132	0.1581	0.0052	0.0026	0.0174	0.0269	0.0167	0.0104	0.0181	0.0048	0.0035
6	rs3924680	161815583	1.13	0.000384925789531722	0.81	0.49521423796015	0.620037192225133	1.94109203414506	0.0046	0.0039	0.024	0.1318	0.0033	0.1696	0.1919	0.011	0.0015	0.0044	0.0038	0.0227	0.0034	0.0038	0.0179	0.1321	0.1581	0.0052	0.0026	0.0173	0.0269	0.0167	0.0104	0.0181	0.0048	0.0035
6	rs73023220	161825563	1.13	0.000384925789531722	0.82	0.448736318624531	0.516690736513657	1.9357370446879	0.0045	0.0039	0.0242	0.1321	0.0035	0.1694	0.1918	0.011	0.0015	0.0045	0.0039	0.0226	0.0033	0.004	0.0181	0.1323	0.1582	0.005	0.0025	0.0172	0.0267	0.0163	0.0103	0.0181	0.0048	0.0035
6	rs7770643	161834380	1.13	0.000384925789531722	0.81	0.49521423796015	0.429548734527965	1.92111057289662	0.0044	0.0039	0.0243	0.1324	0.0037	0.1692	0.1917	0.0109	0.0015	0.0046	0.0039	0.0225	0.0033	0.0041	0.0182	0.1325	0.1582	0.005	0.0024	0.0171	0.0266	0.016	0.0103	0.0181	0.0048	0.0035
6	rs6455726	161839163	1.13	0.000384925789531722	0.81	0.49521423796015	0.350235513150186	1.90952741800418	0.0043	0.0038	0.025	0.1328	0.0038	0.1691	0.1913	0.011	0.0016	0.0049	0.0042	0.0222	0.0032	0.0044	0.0182	0.1326	0.1575	0.0049	0.0023	0.0169	0.0267	0.0158	0.0105	0.0179	0.0047	0.0034
6	rs4709517	161839781	1.13	0.000384925789531722	0.8	0.544775224122235	0.314431806741307	1.84732711618183	0.0042	0.0038	0.0252	0.1335	0.0038	0.1694	0.1912	0.011	0.0016	0.0051	0.0042	0.0224	0.0031	0.0044	0.0183	0.132	0.1574	0.0048	0.0023	0.0169	0.0265	0.0158	0.0106	0.0179	0.0045	0.0032
6	rs7745681	161840889	1.13	0.000384925789531722	0.79	0.597486775499064	0.375014547751223	1.82412203874599	0.0041	0.0038	0.0252	0.1337	0.0039	0.1697	0.1909	0.0111	0.0016	0.005	0.0042	0.0224	0.0028	0.0044	0.0182	0.132	0.1578	0.0047	0.0023	0.0167	0.0263	0.0158	0.0106	0.0177	0.0045	0.0032
6	rs75423211	161847113	1.12	0.000550254110194478	0.79	0.597486775499064	0.335352597682415	1.65139072472108	0.0031	0.0036	0.0263	0.1353	0.005	0.176	0.1901	0.0116	0.0014	0.0047	0.0045	0.023	0.0024	0.0048	0.0178	0.1315	0.1564	0.0033	0.0019	0.0158	0.0242	0.0157	0.0101	0.0178	0.0042	0.0021
6	rs9347508	161850337	1.1	0.0010896622134029	0.79	0.597486775499064	0.243719274427067	1.44660693804345	0.0028	0.0035	0.0268	0.1362	0.0056	0.1785	0.1896	0.0119	0.0014	0.0046	0.0047	0.0233	0.0022	0.005	0.0176	0.1314	0.1556	0.0027	0.0017	0.0155	0.0233	0.0157	0.0099	0.0179	0.004	0.0017
6	rs9347509	161853203	1.1	0.0010896622134029	0.79	0.597486775499064	0.172982814249206	1.2739708467777	0.0027	0.0035	0.0269	0.1364	0.0056	0.1796	0.1894	0.0119	0.0014	0.0045	0.0047	0.0233	0.0022	0.005	0.0177	0.131	0.1555	0.0027	0.0018	0.0151	0.0231	0.0159	0.0096	0.018	0.004	0.0017
6	rs12661014	161856132	1.09	0.00150970494756269	0.78	0.653412240020304	0.148711870792408	1.20738009589611	0.0025	0.0035	0.0268	0.1365	0.0056	0.1806	0.1893	0.012	0.0014	0.0045	0.0048	0.0232	0.0023	0.0051	0.0178	0.1315	0.1553	0.0026	0.0017	0.0149	0.0229	0.0157	0.0095	0.0179	0.0039	0.0017
6	rs77595207	161858851	1.09	0.00150970494756269	0.78	0.653412240020304	0.165339139426496	1.262272749604	0.0025	0.0032	0.0268	0.1362	0.0056	0.1809	0.1892	0.0119	0.0015	0.0045	0.0048	0.0232	0.0023	0.0051	0.0178	0.1319	0.1553	0.0025	0.0017	0.0147	0.0229	0.0156	0.0095	0.0182	0.0039	0.0017
6	rs10806745	161863075	1.09	0.00150970494756269	0.78	0.653412240020304	0.158747741851115	1.20274236753059	0.0025	0.0032	0.0268	0.1358	0.0056	0.1815	0.189	0.0118	0.0015	0.0044	0.0049	0.0233	0.0023	0.005	0.0178	0.1324	0.1554	0.0025	0.0017	0.0144	0.0227	0.0155	0.0095	0.0182	0.0039	0.0017
6	rs9458257	161863950	1.09	0.00150970494756269	0.78	0.653412240020304	0.17198061273491	1.20423272157999	0.0025	0.0032	0.0268	0.1358	0.0056	0.1816	0.189	0.0118	0.0015	0.0043	0.0049	0.0233	0.0023	0.0051	0.0178	0.1324	0.1554	0.0025	0.0017	0.0144	0.0227	0.0155	0.0094	0.0182	0.0039	0.0018
6	rs78224461	161864017	1.09	0.00150970494756269	0.78	0.653412240020304	0.173592944305763	1.20704872496013	0.0025	0.0032	0.0268	0.1358	0.0056	0.1816	0.189	0.0118	0.0015	0.0043	0.0049	0.0233	0.0023	0.0051	0.0178	0.1324	0.1554	0.0025	0.0017	0.0144	0.0227	0.0155	0.0094	0.0182	0.0039	0.0018
6	rs13209308	161867457	1.09	0.00150970494756269	0.78	0.653412240020304	0.226986576617726	1.22745775414255	0.0025	0.0032	0.0267	0.1359	0.0057	0.1821	0.1883	0.0118	0.0015	0.004	0.005	0.0234	0.0023	0.0051	0.0179	0.1323	0.1554	0.0025	0.0017	0.0143	0.0226	0.0156	0.0093	0.0186	0.0039	0.0017
6	rs13207204	161869315	1.09	0.00150970494756269	0.78	0.653412240020304	0.238355087245008	1.16657893346681	0.0025	0.0032	0.0267	0.136	0.0057	0.1826	0.1876	0.0118	0.0015	0.004	0.0049	0.0236	0.0023	0.0052	0.0179	0.1325	0.1555	0.0025	0.0017	0.0141	0.0225	0.0155	0.0091	0.0188	0.0039	0.0018
6	rs62436576	161870435	1.08	0.00207027589860488	0.78	0.653412240020304	0.242415454088565	1.1657555966195	0.0023	0.0032	0.0268	0.1363	0.0056	0.1824	0.1874	0.0117	0.0015	0.004	0.0047	0.0238	0.0023	0.0052	0.018	0.1327	0.1561	0.0024	0.0016	0.014	0.0224	0.0153	0.0089	0.0189	0.0038	0.0018
6	rs11966738	161870720	1.08	0.00207027589860488	0.78	0.653412240020304	0.24406760989547	1.18273730682114	0.0023	0.0032	0.0269	0.1362	0.0056	0.1821	0.1874	0.0117	0.0015	0.0041	0.0047	0.0239	0.0023	0.0052	0.0181	0.1328	0.1563	0.0024	0.0016	0.0139	0.0222	0.0153	0.0087	0.019	0.0038	0.0018
6	rs75669626	161870944	1.08	0.00207027589860488	0.78	0.653412240020304	0.236852913761187	1.1506249294647	0.0024	0.0032	0.027	0.1361	0.0056	0.1817	0.1874	0.0117	0.0016	0.0041	0.0047	0.0239	0.0024	0.0053	0.0182	0.1328	0.1564	0.0023	0.0016	0.0138	0.0221	0.0153	0.0086	0.0192	0.0039	0.0018
6	rs9456674	161871513	1.07	0.00281021963228862	0.78	0.653412240020304	0.182450559253322	1.15193922255463	0.0025	0.0031	0.0272	0.1359	0.0057	0.1808	0.1873	0.0117	0.0017	0.0043	0.0048	0.0241	0.0024	0.0054	0.0186	0.1327	0.1568	0.0022	0.0016	0.0137	0.0219	0.0153	0.0084	0.0197	0.0039	0.0018
6	rs61302486	161873400	1.06	0.00377636089595226	0.77	0.712611004068267	0.174961274138844	1.32330292476196	0.0024	0.0031	0.0274	0.1361	0.0057	0.1803	0.1866	0.0117	0.0017	0.0045	0.0049	0.0244	0.0021	0.0056	0.0197	0.1325	0.157	0.0019	0.0014	0.0135	0.0213	0.0155	0.0077	0.0204	0.0042	0.0016
6	rs60472571	161873804	1.06	0.00377636089595226	0.77	0.712611004068267	0.169808957571299	1.3209465756596	0.0023	0.003	0.0274	0.1362	0.0057	0.1803	0.1866	0.0116	0.0017	0.0045	0.0049	0.0244	0.002	0.0056	0.0198	0.1324	0.157	0.0019	0.0014	0.0134	0.0213	0.0155	0.0077	0.0205	0.0042	0.0017
6	Affx-28092203	161881122	1.04	0.00661933856280655	0.77	0.712611004068267	0.224733212664971	1.50607957165377	0.0022	0.0029	0.028	0.1353	0.006	0.1809	0.1854	0.0116	0.0021	0.0049	0.0051	0.0253	0.0016	0.0063	0.0213	0.1301	0.1569	0.0014	9e-04	0.0136	0.0206	0.0159	0.0068	0.022	0.0047	0.0015
6	rs9346856	161882221	1.03	0.00863662774704095	0.77	0.712611004068267	0.288227330406397	1.55503404546219	0.0021	0.0028	0.0282	0.1341	0.0062	0.1811	0.1859	0.0116	0.0022	0.005	0.0051	0.0254	0.0015	0.0065	0.0216	0.1293	0.1572	0.0014	9e-04	0.0136	0.0203	0.0159	0.0064	0.0225	0.0047	0.0015
6	rs1886237	161884630	1.02	0.0111619243707362	0.77	0.712611004068267	0.229084189187719	1.33307248343867	0.0021	0.0027	0.0284	0.1333	0.0063	0.1812	0.1868	0.0115	0.0022	0.0051	0.0051	0.0252	0.0014	0.0068	0.0219	0.1289	0.1573	0.0014	9e-04	0.0135	0.0201	0.0161	0.0061	0.0228	0.0048	0.0014
6	rs16892547	161886037	1.02	0.0111619243707362	0.78	0.653412240020304	0.229673443728414	1.32970230118673	0.0022	0.0026	0.0284	0.1333	0.0063	0.181	0.1867	0.0115	0.0022	0.0051	0.0051	0.0252	0.0013	0.0068	0.0219	0.1292	0.1576	0.0014	9e-04	0.0134	0.0199	0.0161	0.0061	0.0228	0.005	0.0014
6	rs718319	161887625	1.02	0.0111619243707362	0.78	0.653412240020304	0.235612231175351	1.30531180043913	0.0023	0.0026	0.0285	0.1333	0.0062	0.181	0.1868	0.0115	0.0022	0.005	0.005	0.0252	0.0013	0.0068	0.0219	0.1292	0.1575	0.0014	9e-04	0.0134	0.0198	0.016	0.006	0.0229	0.0051	0.0014
6	rs73589745	161891028	0.99	0.0227998706611418	0.78	0.653412240020304	0.278637234568107	1.35805617116364	0.0022	0.0023	0.0285	0.1339	0.0063	0.1809	0.1886	0.0112	0.0023	0.0054	0.0049	0.0251	0.001	0.0069	0.0231	0.1286	0.1567	0.0013	0.001	0.013	0.0183	0.0159	0.0052	0.0242	0.0054	0.0011
6	rs9458273	161891198	0.99	0.0227998706611418	0.78	0.653412240020304	0.254867772887793	1.23543850106007	0.0023	0.0022	0.0285	0.1339	0.0063	0.1809	0.1886	0.0112	0.0023	0.0054	0.0049	0.0251	0.001	0.007	0.0232	0.1286	0.1566	0.0013	0.001	0.013	0.0183	0.0159	0.0052	0.0242	0.0054	0.0011
6	rs9458274	161891485	0.99	0.0227998706611418	0.78	0.653412240020304	0.251977454144751	1.25092680857377	0.0023	0.0022	0.0285	0.1339	0.0063	0.1808	0.1887	0.0112	0.0023	0.0054	0.0049	0.0251	0.001	0.007	0.0233	0.1286	0.1569	0.0013	0.0011	0.0127	0.0182	0.016	0.0052	0.0243	0.0054	0.0011
6	rs73589766	161896230	0.98	0.0284210112117031	0.78	0.653412240020304	0.248268972871562	1.24126348598441	0.0023	0.0022	0.0284	0.134	0.0063	0.1805	0.1888	0.0111	0.0024	0.0054	0.0049	0.025	0.0011	0.007	0.0236	0.1284	0.157	0.0013	0.0011	0.0126	0.018	0.016	0.005	0.0245	0.0055	0.0012
6	rs9456676	161899244	0.98	0.0284210112117031	0.78	0.653412240020304	0.240683016055812	1.15193922255463	0.0023	0.0022	0.0283	0.1342	0.0062	0.1803	0.1889	0.0111	0.0024	0.0054	0.0049	0.025	0.001	0.007	0.0239	0.1282	0.1575	0.0013	0.0011	0.0124	0.0178	0.0161	0.0049	0.0246	0.0055	0.0012
6	rs9456677	161900294	0.98	0.0284210112117031	0.77	0.712611004068267	0.240899196397716	1.15588372648241	0.0023	0.0022	0.0283	0.1342	0.0062	0.1803	0.1889	0.0111	0.0024	0.0054	0.0049	0.025	0.001	0.007	0.0239	0.1282	0.1575	0.0013	0.0011	0.0124	0.0178	0.0161	0.0049	0.0247	0.0055	0.0012
6	rs7774267	161901679	0.98	0.0284210112117031	0.77	0.712611004068267	0.235868628474484	1.12619618414296	0.0023	0.0022	0.0283	0.1343	0.0063	0.1802	0.189	0.0111	0.0024	0.0054	0.0049	0.0251	0.001	0.0069	0.024	0.128	0.1579	0.0013	0.0011	0.0123	0.0176	0.0161	0.0049	0.0248	0.0054	0.0012
6	rs2315314	161902154	0.98	0.0284210112117031	0.77	0.712611004068267	0.232335496283785	1.10218979502759	0.0023	0.0022	0.0282	0.1341	0.0063	0.1803	0.1891	0.0111	0.0024	0.0054	0.0049	0.0251	0.001	0.0069	0.024	0.128	0.158	0.0013	0.0011	0.0123	0.0176	0.0161	0.0048	0.0248	0.0054	0.0012
6	rs80144397	161908429	0.97	0.0351293717890758	0.78	0.653412240020304	0.230137019511518	1.10642889467674	0.0023	0.0022	0.0283	0.1347	0.0063	0.1802	0.1896	0.011	0.0024	0.0053	0.0049	0.0251	0.001	0.0069	0.024	0.1274	0.158	0.0013	0.0011	0.0123	0.0176	0.016	0.0048	0.0248	0.0053	0.0012
6	rs766313	161909909	0.97	0.0351293717890758	0.78	0.653412240020304	0.223072130434435	1.07892880939917	0.0023	0.0022	0.0283	0.135	0.0063	0.1802	0.1898	0.0109	0.0024	0.0053	0.0049	0.0251	0.001	0.0069	0.024	0.1271	0.158	0.0013	0.0011	0.0122	0.0176	0.016	0.0048	0.0249	0.0053	0.0012
6	rs6909919	161917394	0.96	0.0430660126656495	0.77	0.712611004068267	0.307681046338144	1.24292864469373	0.0023	0.0019	0.0287	0.1361	0.0065	0.1799	0.1907	0.0108	0.0024	0.0055	0.0046	0.0249	8e-04	0.0068	0.0244	0.1258	0.1583	0.0015	0.001	0.0119	0.016	0.0159	0.0043	0.026	0.0055	0.0013
6	rs77096219	161920498	0.96	0.0430660126656495	0.77	0.712611004068267	0.306990503252724	1.15835027590787	0.0023	0.0019	0.0288	0.1364	0.0065	0.1797	0.1906	0.0108	0.0024	0.0055	0.0046	0.0249	8e-04	0.0067	0.0245	0.1258	0.1584	0.0016	0.0011	0.0118	0.0158	0.0159	0.0043	0.0261	0.0055	0.0013
6	rs528061	161925152	0.96	0.0430660126656495	0.77	0.712611004068267	0.304187474588742	1.10430896997859	0.0023	0.0019	0.0288	0.1364	0.0065	0.1797	0.1906	0.0108	0.0024	0.0055	0.0046	0.025	8e-04	0.0067	0.0245	0.1258	0.1584	0.0016	0.0011	0.0118	0.0157	0.0159	0.0043	0.0261	0.0055	0.0013
6	rs74339302	161925294	0.96	0.0430660126656495	0.77	0.712611004068267	0.304383734558376	1.10838641233783	0.0023	0.0019	0.0288	0.1364	0.0065	0.1797	0.1906	0.0108	0.0024	0.0055	0.0046	0.025	8e-04	0.0067	0.0245	0.1258	0.1584	0.0016	0.0011	0.0118	0.0157	0.0159	0.0043	0.0261	0.0055	0.0013
6	rs569645	161928803	0.96	0.0430660126656495	0.77	0.712611004068267	0.303256154992593	1.05770141461687	0.0023	0.0019	0.0291	0.1365	0.0065	0.18	0.1907	0.0109	0.0024	0.0055	0.0046	0.0248	8e-04	0.0067	0.0244	0.1257	0.1584	0.0016	0.0011	0.0118	0.0157	0.0158	0.0042	0.0261	0.0055	0.0013
6	Affx-28092948	161929526	0.96	0.0430660126656495	0.77	0.712611004068267	0.303403104910153	1.0924187485052	0.0023	0.0019	0.0291	0.1365	0.0065	0.18	0.1907	0.0108	0.0024	0.0055	0.0046	0.0248	8e-04	0.0067	0.0244	0.1257	0.1584	0.0016	0.0011	0.0117	0.0157	0.0158	0.0042	0.0261	0.0055	0.0013
6	rs62436448	161933472	0.96	0.0430660126656495	0.77	0.712611004068267	0.303109242784778	1.08039006612873	0.0023	0.0019	0.029	0.1366	0.0065	0.18	0.1908	0.0108	0.0024	0.0055	0.0046	0.0249	8e-04	0.0067	0.0244	0.1257	0.1584	0.0016	0.0011	0.0117	0.0156	0.0158	0.0042	0.0261	0.0055	0.0013
6	rs16892673	161933935	0.96	0.0430660126656495	0.77	0.712611004068267	0.300715016640338	1.09225603421543	0.0023	0.0019	0.029	0.1366	0.0065	0.18	0.191	0.0107	0.0024	0.0055	0.0046	0.0249	8e-04	0.0067	0.0245	0.1257	0.1584	0.0016	0.0011	0.0117	0.0155	0.0158	0.0042	0.0261	0.0055	0.0014
6	rs34268780	161936044	0.96	0.0430660126656495	0.77	0.712611004068267	0.29740910350919	1.10153789227764	0.0023	0.0019	0.029	0.1367	0.0065	0.1799	0.1911	0.0106	0.0024	0.0055	0.0046	0.025	8e-04	0.0066	0.0245	0.1256	0.1584	0.0017	0.0011	0.0117	0.0154	0.0158	0.0042	0.0261	0.0055	0.0014
6	rs17649505	161936066	0.96	0.0430660126656495	0.77	0.712611004068267	0.30477645552104	1.12946965972113	0.0022	0.0018	0.029	0.1367	0.0065	0.18	0.1912	0.0106	0.0024	0.0055	0.0046	0.025	8e-04	0.0066	0.0245	0.1256	0.1584	0.0017	9e-04	0.0117	0.0154	0.0159	0.0042	0.0261	0.0055	0.0014
6	rs146909069	161936834	0.96	0.0430660126656495	0.77	0.712611004068267	0.307977244342616	1.15391117021637	0.0022	0.0018	0.0289	0.1366	0.0065	0.1799	0.1913	0.0106	0.0024	0.0055	0.0046	0.0251	8e-04	0.0066	0.0245	0.1256	0.1585	0.0017	9e-04	0.0117	0.0153	0.0159	0.0041	0.0261	0.0055	0.0014
6	rs78008396	161937977	0.95	0.0523777185899542	0.77	0.712611004068267	0.308224191020918	1.14176056585581	0.0022	0.0018	0.0289	0.1366	0.0065	0.1799	0.1914	0.0106	0.0024	0.0055	0.0046	0.0251	8e-04	0.0066	0.0245	0.1256	0.1585	0.0017	9e-04	0.0116	0.0153	0.0159	0.0041	0.0261	0.0055	0.0014
6	rs79720500	161938198	0.95	0.0523777185899542	0.77	0.712611004068267	0.308421823633976	1.14717620201545	0.0022	0.0018	0.0289	0.1366	0.0065	0.1799	0.1914	0.0106	0.0024	0.0055	0.0046	0.0251	8e-04	0.0066	0.0245	0.1256	0.1585	0.0017	9e-04	0.0116	0.0153	0.0159	0.0041	0.0261	0.0055	0.0014
6	rs73782924	161940859	0.95	0.0523777185899542	0.77	0.712611004068267	0.32368794449516	1.17119154652845	0.0022	0.0018	0.0289	0.1365	0.0066	0.1802	0.1913	0.0105	0.0024	0.0055	0.0047	0.0252	8e-04	0.0066	0.0245	0.1256	0.1586	0.0017	9e-04	0.0116	0.0152	0.0159	0.0041	0.026	0.0055	0.0014
6	rs2223768	161942019	0.95	0.0523777185899542	0.77	0.712611004068267	0.324651763712231	1.19843873791131	0.0022	0.0018	0.0289	0.1364	0.0066	0.1801	0.1914	0.0105	0.0024	0.0055	0.0047	0.0253	8e-04	0.0066	0.0245	0.1256	0.1586	0.0017	9e-04	0.0116	0.0151	0.0159	0.0041	0.026	0.0055	0.0014
6	rs476161	161942978	0.95	0.0523777185899542	0.77	0.712611004068267	0.322219744139416	1.2097001421633	0.0022	0.0018	0.0289	0.1364	0.0066	0.1801	0.1914	0.0105	0.0024	0.0055	0.0047	0.0253	8e-04	0.0066	0.0245	0.1255	0.1586	0.0017	9e-04	0.0116	0.015	0.0159	0.0041	0.026	0.0055	0.0014
6	rs482420	161953076	0.95	0.0523777185899542	0.77	0.712611004068267	0.331132610314715	1.24842642395026	0.0022	0.0018	0.0289	0.1364	0.0066	0.1801	0.1914	0.0105	0.0025	0.0055	0.0047	0.0253	9e-04	0.0065	0.0245	0.1252	0.1589	0.0018	0.001	0.0115	0.0149	0.0159	0.0042	0.026	0.0055	0.0015
6	rs75907418	161968589	0.94	0.0632155594214646	0.77	0.712611004068267	0.372939248189901	1.36516022303498	0.0025	0.0018	0.029	0.1368	0.0068	0.1791	0.1909	0.0102	0.0027	0.0057	0.0049	0.026	0.0011	0.0066	0.0247	0.1245	0.1577	0.0024	0.0011	0.011	0.0137	0.0161	0.0047	0.026	0.0057	0.002
6	rs116357950	161970866	0.93	0.0757334056000413	0.78	0.653412240020304	0.378358210247469	1.42561917978048	0.0026	0.0018	0.029	0.137	0.0069	0.1787	0.1907	0.0101	0.0028	0.0058	0.005	0.0264	0.0012	0.0067	0.0248	0.1242	0.1572	0.0027	0.0012	0.0108	0.0132	0.0162	0.0049	0.026	0.0058	0.0022
6	rs10945755	161971076	0.92	0.0900864543555373	0.78	0.653412240020304	0.352298122707836	1.26110396629954	0.0027	0.0018	0.029	0.1371	0.0069	0.1786	0.1907	0.01	0.0028	0.0059	0.005	0.0265	0.0012	0.0068	0.0249	0.124	0.157	0.0028	0.0012	0.0107	0.0131	0.0162	0.0049	0.0261	0.0058	0.0023
6	rs2315319	161971337	0.92	0.0900864543555373	0.78	0.653412240020304	0.38309785204637	1.38447358560613	0.0027	0.0018	0.0289	0.1373	0.007	0.1782	0.1906	0.01	0.0029	0.0059	0.0051	0.0265	0.0013	0.0068	0.025	0.124	0.1567	0.0029	0.0013	0.0107	0.0129	0.0163	0.0051	0.026	0.0059	0.0024
6	rs117279411	161971631	0.92	0.0900864543555373	0.77	0.712611004068267	0.375616387119246	1.31119214705062	0.0027	0.0018	0.0288	0.1375	0.0072	0.1777	0.1904	0.01	0.0029	0.006	0.0052	0.0265	0.0014	0.007	0.0251	0.1238	0.1563	0.0031	0.0013	0.0106	0.0126	0.0163	0.0053	0.0258	0.006	0.0024
6	rs78692691	161971966	0.92	0.0900864543555373	0.77	0.712611004068267	0.33519771766597	1.19728053588701	0.0028	0.0019	0.0286	0.1378	0.0074	0.1772	0.1902	0.01	0.0029	0.0061	0.0053	0.0265	0.0015	0.0073	0.0252	0.1236	0.1559	0.0033	0.0014	0.0106	0.0124	0.0163	0.0055	0.0257	0.0061	0.0025
6	rs9365299	161975091	0.91	0.106429816649543	0.77	0.712611004068267	0.262421520606266	0.956127540736172	0.0029	0.0019	0.0284	0.1381	0.0078	0.1763	0.1896	0.01	0.003	0.0064	0.0056	0.0264	0.0016	0.0078	0.0255	0.1235	0.1551	0.0037	0.0014	0.0105	0.0119	0.0164	0.0059	0.0254	0.0063	0.0026
6	rs16892792	161977310	0.91	0.106429816649543	0.77	0.712611004068267	0.234162227446173	0.929394149995816	0.0031	0.0019	0.0284	0.1384	0.0078	0.1758	0.1896	0.01	0.003	0.0064	0.006	0.0264	0.0017	0.0079	0.0254	0.1234	0.1547	0.0037	0.0015	0.0105	0.0118	0.0163	0.0059	0.0254	0.0064	0.0027
6	rs6901951	161979264	0.91	0.106429816649543	0.77	0.712611004068267	0.229000078636542	0.979341909787752	0.0031	0.0019	0.0283	0.1385	0.0079	0.1754	0.1893	0.01	0.003	0.0065	0.0061	0.0263	0.0017	0.008	0.0258	0.1232	0.1543	0.0038	0.0015	0.0104	0.0118	0.0165	0.0061	0.0254	0.0064	0.0027
6	rs3765476	161990678	0.9	0.124917206299546	0.77	0.712611004068267	0.188534920424264	0.778441389740504	0.0032	0.002	0.0283	0.1381	0.0084	0.1735	0.1878	0.0102	0.0029	0.007	0.0067	0.0268	0.0019	0.0086	0.0261	0.1224	0.1529	0.0042	0.0017	0.0105	0.0117	0.0168	0.0067	0.0255	0.0068	0.0031
6	rs3818005	161990915	0.89	0.145699762692903	0.77	0.712611004068267	0.184602402190149	0.777377160786932	0.0032	0.002	0.0285	0.1387	0.0084	0.1736	0.1876	0.0104	0.0029	0.007	0.0067	0.0267	0.0019	0.0087	0.0262	0.1222	0.152	0.0042	0.0018	0.0105	0.0118	0.0168	0.0067	0.0253	0.007	0.0031
6	rs77402626	161998671	0.88	0.168925028033099	0.77	0.712611004068267	0.154116659099322	0.609576945821305	0.0036	0.0026	0.0291	0.1372	0.0089	0.1745	0.1861	0.01	0.0027	0.0075	0.0075	0.0265	0.0022	0.0094	0.0265	0.122	0.1488	0.0048	0.002	0.0106	0.011	0.0166	0.0072	0.0251	0.0079	0.0033
6	rs992037	162001436	0.88	0.168925028033099	0.76	0.775138689739853	0.145646901632104	0.582528678542402	0.0036	0.0026	0.0291	0.137	0.009	0.1743	0.1863	0.01	0.0027	0.0076	0.0075	0.0265	0.0022	0.0095	0.0266	0.122	0.1487	0.0048	0.002	0.0106	0.011	0.0166	0.0073	0.0251	0.0079	0.0033
6	rs78740408	162001439	0.88	0.168925028033099	0.76	0.775138689739853	0.145679308054391	0.582955709758999	0.0036	0.0026	0.0291	0.137	0.009	0.1743	0.1863	0.01	0.0027	0.0076	0.0075	0.0265	0.0022	0.0095	0.0266	0.122	0.1487	0.0048	0.002	0.0106	0.011	0.0166	0.0073	0.0251	0.0079	0.0033
6	rs80145493	162006116	0.88	0.168925028033099	0.76	0.775138689739853	0.152613123500091	0.601532147673551	0.0037	0.0026	0.029	0.1372	0.009	0.1745	0.1864	0.0099	0.0027	0.0076	0.0076	0.0264	0.0023	0.0094	0.0265	0.1222	0.1482	0.0048	0.002	0.0107	0.011	0.0166	0.0073	0.0251	0.008	0.0033
6	rs9295157	162007822	0.88	0.168925028033099	0.77	0.712611004068267	0.151980912457989	0.557891569266549	0.0038	0.0026	0.0289	0.1372	0.009	0.1746	0.1864	0.0099	0.0027	0.0076	0.0076	0.0264	0.0023	0.0094	0.0265	0.1223	0.148	0.0049	0.002	0.0107	0.011	0.0166	0.0073	0.0251	0.008	0.0033
6	rs117336962	162020229	0.88	0.168925028033099	0.78	0.653412240020304	0.165443923536514	0.622269637386568	0.0039	0.0026	0.029	0.137	0.0091	0.1747	0.1859	0.0098	0.0028	0.0077	0.0078	0.0263	0.0023	0.0096	0.0265	0.1224	0.1476	0.0049	0.002	0.0106	0.0108	0.0165	0.0074	0.0251	0.008	0.0033
6	rs73019451	162022609	0.88	0.168925028033099	0.78	0.653412240020304	0.167231191239743	0.609576945821305	0.0039	0.0026	0.0291	0.137	0.0091	0.1747	0.1858	0.0098	0.0028	0.0077	0.0078	0.0263	0.0024	0.0097	0.0264	0.1224	0.1475	0.0049	0.0021	0.0106	0.0108	0.0164	0.0074	0.0251	0.0081	0.0033
6	rs74716441	162036041	0.87	0.194736090082605	0.77	0.712611004068267	0.19933204512702	0.548053903115687	0.0042	0.0027	0.0295	0.1364	0.0095	0.1748	0.1842	0.0096	0.0032	0.0083	0.0084	0.026	0.0026	0.0103	0.0262	0.1228	0.1461	0.005	0.0022	0.0106	0.0104	0.0162	0.0076	0.0252	0.0084	0.0034
6	rs9355915	162039927	0.87	0.194736090082605	0.77	0.712611004068267	0.218867498865914	0.444188180337786	0.0044	0.0027	0.0297	0.1361	0.0097	0.1749	0.1835	0.0096	0.0033	0.0085	0.0086	0.0259	0.0027	0.0106	0.0262	0.1229	0.1455	0.005	0.0022	0.0106	0.0103	0.0161	0.0078	0.0253	0.0085	0.0035
6	rs13194597	162041481	0.86	0.223270892544248	0.77	0.712611004068267	0.226693767393121	0.456725596455554	0.0043	0.0027	0.0297	0.1361	0.0098	0.1751	0.1834	0.0095	0.0033	0.0086	0.0086	0.0259	0.0027	0.0108	0.0259	0.1231	0.1455	0.005	0.0022	0.0105	0.0102	0.0159	0.0078	0.0253	0.0085	0.0035
6	rs9355356	162041758	0.86	0.223270892544248	0.77	0.712611004068267	0.230812238387405	0.423850770568644	0.0043	0.0027	0.0297	0.136	0.0099	0.1752	0.1834	0.0095	0.0033	0.0087	0.0087	0.0259	0.0028	0.0108	0.0258	0.1231	0.1455	0.005	0.0023	0.0106	0.0101	0.0158	0.0079	0.0253	0.0085	0.0035
6	rs9365309	162043005	0.86	0.223270892544248	0.77	0.712611004068267	0.225399570326386	0.303716441528849	0.0043	0.0027	0.0306	0.1373	0.0103	0.1731	0.1834	0.0095	0.0033	0.0095	0.009	0.0252	0.0028	0.0113	0.0248	0.1218	0.1453	0.0053	0.0023	0.0106	0.0104	0.0151	0.0085	0.0255	0.0086	0.0035
6	rs16892831	162045282	0.85	0.254661707966279	0.77	0.712611004068267	0.199137618889441	0.282115512348375	0.004	0.0026	0.0303	0.1383	0.0106	0.172	0.1839	0.0093	0.003	0.0105	0.0091	0.0256	0.0027	0.0117	0.0234	0.1204	0.1466	0.0051	0.0024	0.0109	0.01	0.0153	0.0088	0.0255	0.0088	0.0031
6	rs117460868	162054424	0.85	0.254661707966279	0.77	0.712611004068267	0.191221020942751	0.279435143471736	0.004	0.0026	0.0301	0.1384	0.0106	0.1718	0.1841	0.0093	0.003	0.0107	0.0091	0.0254	0.0027	0.0118	0.0232	0.1203	0.1468	0.0051	0.0025	0.011	0.01	0.0153	0.0088	0.0254	0.0088	0.0032
6	rs79403850	162056646	0.85	0.254661707966279	0.77	0.712611004068267	0.190462171679174	0.276762643611842	0.004	0.0026	0.0301	0.1384	0.0106	0.1718	0.1841	0.0093	0.003	0.0107	0.0091	0.0254	0.0027	0.0118	0.0232	0.1202	0.1468	0.005	0.0025	0.011	0.01	0.0153	0.0088	0.0254	0.0088	0.0032
6	rs71567617	162057419	0.85	0.254661707966279	0.77	0.712611004068267	0.190083394453065	0.27827221714085	0.004	0.0026	0.0301	0.1384	0.0106	0.1718	0.1841	0.0092	0.003	0.0107	0.0091	0.0254	0.0027	0.0118	0.0232	0.1202	0.1468	0.005	0.0025	0.011	0.01	0.0153	0.0088	0.0254	0.0088	0.0032
6	rs117193738	162058239	0.85	0.254661707966279	0.77	0.712611004068267	0.187031206622126	0.275139778890467	0.004	0.0026	0.0301	0.1384	0.0106	0.1718	0.1841	0.0092	0.003	0.0108	0.0091	0.0254	0.0027	0.0118	0.0232	0.1202	0.1468	0.005	0.0025	0.011	0.01	0.0153	0.0088	0.0254	0.0088	0.0032
6	rs12202700	162061487	0.84	0.289034762536342	0.77	0.712611004068267	0.173521099568587	0.270634511739007	0.004	0.0026	0.0301	0.1384	0.0105	0.1717	0.1842	0.0092	0.0029	0.0109	0.0092	0.0253	0.0027	0.0119	0.0231	0.1202	0.147	0.005	0.0025	0.011	0.01	0.0154	0.0088	0.0254	0.0088	0.0032
6	rs6455746	162061553	0.85	0.254661707966279	0.78	0.653412240020304	0.167477377940578	0.265579407875778	0.004	0.0026	0.0301	0.1381	0.0105	0.1716	0.1843	0.0092	0.0029	0.0109	0.0092	0.0252	0.0027	0.0119	0.0231	0.1203	0.1471	0.005	0.0025	0.0111	0.0102	0.0154	0.0088	0.0254	0.0088	0.0032
6	rs112540712	162068247	0.85	0.254661707966279	0.78	0.653412240020304	0.146881363167839	0.279435143471736	0.004	0.0026	0.0296	0.1384	0.0106	0.1717	0.1842	0.0092	0.0028	0.011	0.0092	0.0252	0.0027	0.012	0.023	0.1205	0.1473	0.0049	0.0024	0.0112	0.0103	0.0153	0.0089	0.0251	0.009	0.0031
6	rs73782962	162075343	0.85	0.254661707966279	0.77	0.712611004068267	0.137711148639598	0.283750872450552	0.0039	0.0026	0.0294	0.1386	0.0106	0.1714	0.1843	0.0092	0.0028	0.0111	0.0093	0.0252	0.0027	0.012	0.0229	0.1206	0.1474	0.0048	0.0024	0.0113	0.0103	0.0152	0.0089	0.025	0.009	0.003
6	rs17576146	162076656	0.85	0.254661707966279	0.78	0.653412240020304	0.145614499501498	0.27827221714085	0.0039	0.0026	0.0293	0.1387	0.0106	0.1714	0.1843	0.0092	0.0027	0.0111	0.0093	0.0252	0.0027	0.0121	0.0229	0.1209	0.1475	0.0048	0.0023	0.0114	0.0103	0.0152	0.0089	0.025	0.0087	0.003
6	rs1121035	162077216	0.85	0.254661707966279	0.78	0.653412240020304	0.13370421344643	0.278156006481766	0.0039	0.0027	0.0293	0.139	0.0107	0.1713	0.1843	0.0092	0.0027	0.0111	0.0093	0.0251	0.0026	0.012	0.0228	0.1209	0.148	0.0047	0.0023	0.0114	0.0104	0.0152	0.0088	0.0249	0.0088	0.0027
6	rs9365310	162081542	0.84	0.289034762536342	0.78	0.653412240020304	0.0868018210827067	0.268677895816773	0.0037	0.0028	0.0295	0.1394	0.0107	0.1709	0.184	0.0092	0.0027	0.0113	0.0094	0.0246	0.0025	0.0119	0.0223	0.1202	0.1489	0.0045	0.0022	0.0117	0.0106	0.0154	0.0092	0.0247	0.0092	0.0026
6	rs12525018	162083847	0.84	0.289034762536342	0.78	0.653412240020304	0.0857925985802944	0.295988851062191	0.0036	0.0028	0.0295	0.1396	0.0107	0.1708	0.1839	0.0091	0.0027	0.0113	0.0094	0.0247	0.0025	0.0119	0.0222	0.1202	0.1489	0.0045	0.0022	0.0116	0.0106	0.0155	0.0091	0.0247	0.0093	0.0026
6	rs11758398	162085232	0.84	0.289034762536342	0.78	0.653412240020304	0.0868725123684755	0.29931031239706	0.0036	0.0028	0.0295	0.1396	0.0107	0.1708	0.1839	0.0091	0.0027	0.0114	0.0094	0.0247	0.0025	0.0119	0.0222	0.1202	0.149	0.0044	0.0022	0.0116	0.0106	0.0155	0.0091	0.0247	0.0092	0.0026
6	rs11753929	162088198	0.85	0.254661707966279	0.78	0.653412240020304	0.0898505719870831	0.320560769884433	0.0035	0.0028	0.0295	0.1397	0.0106	0.1708	0.1838	0.0091	0.0027	0.0114	0.0094	0.0247	0.0025	0.0119	0.0221	0.1202	0.149	0.0044	0.0021	0.0117	0.0106	0.0154	0.0091	0.0247	0.0093	0.0025
6	rs56016730	162090796	0.85	0.254661707966279	0.79	0.597486775499064	0.0904780218401061	0.31042170516544	0.0034	0.0028	0.0295	0.1398	0.0106	0.1707	0.1838	0.0091	0.0027	0.0114	0.0094	0.0248	0.0024	0.0119	0.022	0.1203	0.1491	0.0043	0.0021	0.0117	0.0106	0.0154	0.0091	0.0247	0.0093	0.0025
6	rs57642891	162097298	0.84	0.289034762536342	0.79	0.597486775499064	0.0951224123517938	0.267758661016164	0.0032	0.0032	0.0298	0.1409	0.0106	0.1697	0.1822	0.0094	0.0021	0.012	0.0099	0.0251	0.0024	0.0123	0.0206	0.1204	0.1501	0.0037	0.0017	0.0126	0.0105	0.0155	0.0092	0.0246	0.0099	0.0022
6	rs2180026	162098479	0.84	0.289034762536342	0.79	0.597486775499064	0.0967284305553967	0.279667907373539	0.0032	0.0032	0.0299	0.1409	0.0106	0.1697	0.1821	0.0094	0.0021	0.012	0.0099	0.0251	0.0024	0.0123	0.0205	0.1205	0.1502	0.0037	0.0017	0.0126	0.0105	0.0155	0.0092	0.0246	0.0099	0.0022
6	rs77754045	162101328	0.84	0.289034762536342	0.79	0.597486775499064	0.0993230080580224	0.294450550902146	0.0032	0.0032	0.0299	0.1408	0.0106	0.1695	0.1818	0.0094	0.0021	0.012	0.01	0.0251	0.0025	0.0124	0.0204	0.1205	0.1503	0.0036	0.0017	0.0127	0.0105	0.0156	0.0092	0.0245	0.01	0.0022
6	rs6923410	162105755	0.84	0.289034762536342	0.78	0.653412240020304	0.0985809528470404	0.265579407875778	0.0032	0.0033	0.0299	0.1408	0.0106	0.1693	0.1815	0.0094	0.002	0.0121	0.0101	0.0252	0.0025	0.0124	0.0203	0.1206	0.1505	0.0036	0.0016	0.0128	0.0105	0.0158	0.0093	0.0245	0.0101	0.0021
6	rs62436839	162106954	0.84	0.289034762536342	0.79	0.597486775499064	0.0984533643874349	0.26592313197006	0.0032	0.0033	0.0299	0.1409	0.0106	0.1693	0.1815	0.0094	0.002	0.0121	0.0101	0.0252	0.0025	0.0125	0.0202	0.1206	0.1504	0.0036	0.0017	0.0128	0.0105	0.0159	0.0092	0.0245	0.0101	0.0021
6	rs12214138	162107046	0.84	0.289034762536342	0.79	0.597486775499064	0.0983513681488436	0.267069877555314	0.0032	0.0033	0.0299	0.1409	0.0106	0.1693	0.1814	0.0094	0.002	0.0121	0.0101	0.0252	0.0025	0.0125	0.0202	0.1206	0.1504	0.0036	0.0017	0.0128	0.0105	0.0159	0.0092	0.0245	0.0101	0.0021
6	rs117645299	162107455	0.84	0.289034762536342	0.8	0.544775224122235	0.0988875875819983	0.270173735640947	0.0032	0.0033	0.0299	0.1409	0.0106	0.1693	0.1814	0.0094	0.002	0.0121	0.0101	0.0252	0.0025	0.0125	0.0202	0.1207	0.1503	0.0035	0.0017	0.0128	0.0105	0.0159	0.0092	0.0245	0.0101	0.0021
6	rs116901771	162112810	0.84	0.289034762536342	0.79	0.597486775499064	0.106265746284155	0.262149802672913	0.0031	0.0033	0.0299	0.1414	0.0106	0.1692	0.1815	0.0094	0.002	0.0123	0.0101	0.0251	0.0025	0.0125	0.0198	0.1208	0.15	0.0035	0.0017	0.0129	0.0104	0.016	0.0093	0.0244	0.0101	0.0021
6	rs73031065	162114686	0.84	0.289034762536342	0.79	0.597486775499064	0.107150817587697	0.245101988245849	0.0031	0.0034	0.0299	0.1416	0.0106	0.1692	0.1815	0.0094	0.002	0.0123	0.0101	0.025	0.0025	0.0126	0.0198	0.1208	0.1499	0.0035	0.0017	0.0129	0.0104	0.016	0.0093	0.0243	0.0101	0.0021
6	rs9364608	162114809	0.83	0.326509998324372	0.8	0.544775224122235	0.0949477789559068	0.240647261244145	0.0031	0.0034	0.0298	0.1415	0.0106	0.1691	0.1818	0.0094	0.0021	0.0123	0.0101	0.0247	0.0025	0.0126	0.0197	0.1206	0.1502	0.0036	0.0017	0.0129	0.0104	0.016	0.0093	0.0243	0.0101	0.0022
6	rs73031071	162115908	0.83	0.326509998324372	0.8	0.544775224122235	0.105491714112321	0.28749965602549	0.0031	0.0033	0.0299	0.1413	0.0106	0.1692	0.1818	0.0094	0.002	0.0123	0.0101	0.0246	0.0024	0.0126	0.0196	0.1206	0.1503	0.0035	0.0016	0.013	0.0103	0.0161	0.0093	0.0243	0.0101	0.0022
6	rs74596887	162124504	0.83	0.326509998324372	0.81	0.49521423796015	0.143967680461326	0.262606279024679	0.003	0.0033	0.0308	0.1398	0.0107	0.1696	0.1825	0.0092	0.002	0.0121	0.0101	0.024	0.0022	0.0128	0.0195	0.1207	0.1511	0.0029	0.0014	0.0137	0.0096	0.0165	0.0094	0.0246	0.0106	0.0019
6	rs35115923	162127570	0.82	0.36720095628419	0.81	0.49521423796015	0.2007350971112	0.252959970246721	0.003	0.0033	0.0315	0.1384	0.0108	0.1699	0.1829	0.009	0.0019	0.0119	0.0102	0.0235	0.0019	0.0129	0.0195	0.1208	0.1517	0.0024	0.0011	0.0143	0.009	0.0168	0.0094	0.0248	0.011	0.0016
6	rs6921226	162128543	0.82	0.36720095628419	0.81	0.49521423796015	0.182487536964208	0.243539869131469	0.0029	0.0033	0.0315	0.139	0.0107	0.1701	0.183	0.0088	0.0019	0.012	0.0103	0.023	0.0019	0.0129	0.0194	0.1203	0.1526	0.0022	0.0011	0.0143	0.009	0.0167	0.0095	0.0249	0.011	0.0016
6	rs77332950	162137147	0.82	0.36720095628419	0.81	0.49521423796015	0.210432050478868	0.236881354710373	0.0029	0.0033	0.0319	0.1389	0.0108	0.1703	0.1832	0.0088	0.0018	0.012	0.0103	0.0227	0.0019	0.0129	0.0194	0.1202	0.1524	0.0021	0.0011	0.0145	0.0089	0.0168	0.0096	0.025	0.011	0.0015
6	rs6911376	162138451	0.82	0.36720095628419	0.81	0.49521423796015	0.222037445644518	0.234895375970561	0.0029	0.0033	0.0319	0.1389	0.0108	0.1707	0.1832	0.0088	0.0018	0.012	0.0103	0.0227	0.0016	0.0129	0.0194	0.1202	0.1524	0.0021	0.001	0.0146	0.0088	0.0167	0.0096	0.025	0.011	0.0015
6	rs114405566	162141119	0.82	0.36720095628419	0.81	0.49521423796015	0.229420803068019	0.242982741623154	0.0029	0.0033	0.0319	0.1388	0.0108	0.1707	0.1833	0.0088	0.0018	0.012	0.0102	0.0227	0.0016	0.0129	0.0194	0.1202	0.1523	0.002	0.001	0.0146	0.0088	0.0168	0.0097	0.025	0.011	0.0015
6	rs12529600	162142644	0.82	0.36720095628419	0.81	0.49521423796015	0.236767233764618	0.253863009859626	0.0029	0.0033	0.0319	0.1387	0.0109	0.1708	0.1834	0.0088	0.0018	0.012	0.0102	0.0226	0.0016	0.0129	0.0195	0.1204	0.1519	0.002	0.001	0.0147	0.0088	0.0168	0.0098	0.0251	0.011	0.0015
6	rs12529287	162146333	0.82	0.36720095628419	0.78	0.653412240020304	0.265741227007854	0.241980939028418	0.0029	0.0032	0.032	0.1387	0.0109	0.1707	0.1836	0.0088	0.0018	0.0121	0.0101	0.0225	0.0015	0.013	0.0196	0.1203	0.1516	0.0019	0.001	0.0148	0.0086	0.0168	0.0099	0.0252	0.011	0.0014
6	rs34604493	162155370	0.82	0.36720095628419	0.78	0.653412240020304	0.29823376224551	0.240314210332583	0.0029	0.0032	0.032	0.1387	0.011	0.1706	0.1834	0.0088	0.0018	0.0122	0.0101	0.0222	0.0013	0.0132	0.0198	0.1203	0.1516	0.0018	0.001	0.015	0.0085	0.0169	0.01	0.0252	0.0109	0.0014
6	rs7770726	162157479	0.81	0.411214762386647	0.77	0.712611004068267	0.423655197306569	0.226352149273201	0.0031	0.0032	0.0322	0.1387	0.0111	0.1704	0.1822	0.0087	0.0021	0.0125	0.01	0.021	0.0015	0.0135	0.0208	0.1202	0.1512	0.002	0.001	0.0155	0.0081	0.0169	0.0105	0.0256	0.0107	0.0013
6	rs77927525	162157827	0.81	0.411214762386647	0.77	0.712611004068267	0.446575325359016	0.227223649507809	0.003	0.0032	0.0322	0.1386	0.0111	0.1703	0.1822	0.0087	0.0021	0.0124	0.01	0.021	0.0015	0.0134	0.0207	0.1206	0.1513	0.002	0.001	0.0158	0.0081	0.0169	0.0104	0.0255	0.0106	0.0013
6	rs6941719	162158312	0.81	0.411214762386647	0.77	0.712611004068267	0.452143148898234	0.227659807517001	0.003	0.0032	0.0324	0.1385	0.0111	0.1703	0.1823	0.0087	0.0021	0.0124	0.0099	0.021	0.0015	0.0134	0.0208	0.1207	0.1513	0.002	0.0011	0.0158	0.0081	0.0168	0.0104	0.0255	0.0106	0.0013
6	rs12526947	162158495	0.81	0.411214762386647	0.77	0.712611004068267	0.461194790485069	0.229844663708658	0.003	0.0032	0.0324	0.1385	0.011	0.1704	0.1823	0.0087	0.0021	0.0124	0.0099	0.0209	0.0015	0.0134	0.0208	0.121	0.1512	0.002	0.0011	0.0158	0.0081	0.0168	0.0104	0.0257	0.0106	0.0013
6	rs1884153	162161375	0.81	0.411214762386647	0.77	0.712611004068267	0.446814103810604	0.247675215918046	0.0029	0.0034	0.0323	0.1386	0.011	0.1705	0.1828	0.0086	0.0019	0.0123	0.0099	0.0207	0.0015	0.0133	0.0206	0.1218	0.1508	0.0022	0.001	0.0159	0.0078	0.0166	0.0105	0.0254	0.0103	0.0012
6	rs926849	162161619	0.81	0.411214762386647	0.77	0.712611004068267	0.445561217484336	0.240314210332583	0.0029	0.0034	0.0323	0.1386	0.011	0.1706	0.1828	0.0086	0.0019	0.0124	0.0099	0.0207	0.0015	0.0133	0.0206	0.1219	0.1508	0.0022	0.001	0.0159	0.0078	0.0166	0.0105	0.0254	0.0103	0.0012
6	rs11753802	162164600	0.81	0.411214762386647	0.77	0.712611004068267	0.460770427578822	0.224286708853328	0.0029	0.0034	0.0322	0.1388	0.0111	0.1707	0.1827	0.0086	0.0019	0.0124	0.01	0.0206	0.0015	0.0133	0.0206	0.1221	0.1507	0.0023	0.001	0.016	0.0077	0.0166	0.0105	0.0253	0.0102	0.0012
6	rs3019450	162164735	0.81	0.411214762386647	0.77	0.712611004068267	0.465936311547003	0.225699239170223	0.0029	0.0034	0.0322	0.1389	0.0111	0.1707	0.1825	0.0086	0.0019	0.0124	0.01	0.0206	0.0015	0.0132	0.0206	0.1222	0.1507	0.0023	0.001	0.016	0.0077	0.0166	0.0105	0.0253	0.0102	0.0012
6	rs16892989	162165761	0.81	0.411214762386647	0.77	0.712611004068267	0.490809645430245	0.219204095277494	0.0029	0.0033	0.0326	0.1383	0.0112	0.1709	0.1822	0.0087	0.0019	0.0124	0.01	0.0206	0.0015	0.0132	0.0206	0.1222	0.1506	0.0024	0.001	0.016	0.0077	0.0166	0.0106	0.0253	0.0102	0.0012
6	rs59407549	162165949	0.81	0.411214762386647	0.77	0.712611004068267	0.493813932299374	0.217375121483188	0.0029	0.0033	0.0326	0.1382	0.0112	0.1709	0.1822	0.0087	0.0019	0.0124	0.01	0.0207	0.0016	0.0132	0.0206	0.1222	0.1506	0.0024	0.001	0.016	0.0077	0.0166	0.0106	0.0253	0.0102	0.0012
6	rs3019443	162169275	0.81	0.411214762386647	0.77	0.712611004068267	0.45472896727543	0.307782281988098	0.0029	0.0033	0.0325	0.1386	0.0112	0.1707	0.182	0.0087	0.0019	0.0124	0.0099	0.0204	0.0017	0.0131	0.0207	0.1222	0.1508	0.0026	0.001	0.016	0.0076	0.0167	0.0105	0.0249	0.0101	0.0013
6	rs75646920	162169968	0.81	0.411214762386647	0.77	0.712611004068267	0.411129912965421	0.287030238199021	0.0032	0.0029	0.0327	0.1399	0.0111	0.169	0.1813	0.0087	0.0022	0.0124	0.0097	0.0188	0.0023	0.0129	0.0203	0.1228	0.1519	0.0033	0.0011	0.0158	0.0073	0.0169	0.0109	0.0242	0.0101	0.0017
6	rs78384804	162170983	0.81	0.411214762386647	0.78	0.653412240020304	0.365020381451583	0.284218648692039	0.0035	0.0029	0.0329	0.1412	0.0111	0.1668	0.1805	0.0088	0.0025	0.0125	0.0095	0.0171	0.003	0.0127	0.0199	0.1234	0.1531	0.004	0.0012	0.0156	0.0071	0.0169	0.0114	0.0236	0.0101	0.0022
6	rs73015248	162172462	0.8	0.458652199356866	0.78	0.653412240020304	0.352457043581298	0.269598107849824	0.0035	0.0029	0.0329	0.1413	0.0111	0.1666	0.1804	0.0088	0.0026	0.0125	0.0095	0.017	0.0031	0.0126	0.0199	0.1234	0.1532	0.0041	0.0012	0.0156	0.0071	0.017	0.0114	0.0235	0.0101	0.0023
6	rs7760443	162172718	0.8	0.458652199356866	0.78	0.653412240020304	0.34555193716222	0.254314910087115	0.0035	0.0029	0.0329	0.1413	0.0111	0.1666	0.1804	0.0089	0.0026	0.0125	0.0095	0.0169	0.0031	0.0126	0.0199	0.1235	0.1532	0.0041	0.0012	0.0156	0.0071	0.017	0.0114	0.0235	0.0101	0.0023
6	rs62436116	162182632	0.8	0.458652199356866	0.78	0.653412240020304	0.378907791771943	0.31042170516544	0.0036	0.003	0.0326	0.141	0.0111	0.1662	0.1815	0.009	0.0027	0.0125	0.0094	0.0161	0.0033	0.0127	0.0196	0.1235	0.1536	0.0045	0.0013	0.0155	0.0068	0.0165	0.0117	0.0233	0.0102	0.0024
6	rs9346879	162187712	0.8	0.458652199356866	0.78	0.653412240020304	0.369457278406793	0.280133613546453	0.0037	0.003	0.0326	0.141	0.0111	0.1661	0.1817	0.009	0.0027	0.0125	0.0094	0.0159	0.0034	0.0127	0.0196	0.1235	0.1536	0.0045	0.0013	0.0155	0.0067	0.0165	0.0117	0.0233	0.0103	0.0025
6	rs7774759	162187747	0.8	0.458652199356866	0.78	0.653412240020304	0.370326208363215	0.287382279670815	0.0037	0.003	0.0326	0.141	0.0111	0.1661	0.1817	0.009	0.0027	0.0125	0.0094	0.0159	0.0034	0.0127	0.0196	0.1235	0.1536	0.0045	0.0013	0.0155	0.0067	0.0165	0.0117	0.0233	0.0103	0.0025
6	rs79130045	162190016	0.8	0.458652199356866	0.78	0.653412240020304	0.372993786155433	0.29138123765663	0.0037	0.003	0.0325	0.1407	0.0111	0.1666	0.1815	0.0089	0.0028	0.0125	0.0094	0.0158	0.0034	0.0127	0.0195	0.1235	0.1537	0.0045	0.0013	0.0156	0.0068	0.0165	0.0118	0.0232	0.0103	0.0025
6	rs9456708	162194328	0.8	0.458652199356866	0.78	0.653412240020304	0.369565837656067	0.294332320499874	0.0037	0.003	0.0325	0.1402	0.011	0.1674	0.1811	0.0089	0.0029	0.0125	0.0095	0.0155	0.0034	0.0125	0.0194	0.1234	0.1538	0.0046	0.0013	0.0157	0.0068	0.0167	0.0119	0.0231	0.0103	0.0026
6	rs117583045	162195003	0.8	0.458652199356866	0.79	0.597486775499064	0.374522499229705	0.315117118608855	0.0037	0.003	0.0324	0.1404	0.011	0.1673	0.181	0.0089	0.0029	0.0125	0.0095	0.0155	0.0033	0.0125	0.0194	0.1235	0.1538	0.0046	0.0013	0.0157	0.0068	0.0167	0.0119	0.0231	0.0102	0.0026
6	rs7754162	162199699	0.8	0.458652199356866	0.79	0.597486775499064	0.384702853330313	0.297766816158571	0.0038	0.003	0.0322	0.1413	0.0113	0.1669	0.1803	0.0089	0.003	0.0125	0.0095	0.0156	0.0033	0.0126	0.0193	0.1238	0.1538	0.0046	0.0013	0.0158	0.0068	0.0168	0.0119	0.0228	0.01	0.0026
6	rs60151691	162200354	0.8	0.458652199356866	0.79	0.597486775499064	0.390263401342952	0.327251290698633	0.0038	0.003	0.0322	0.1414	0.0113	0.1669	0.1803	0.0089	0.003	0.0125	0.0095	0.0155	0.0033	0.0126	0.0192	0.1238	0.1538	0.0045	0.0013	0.0158	0.0068	0.0168	0.0119	0.0228	0.01	0.0026
6	rs60225405	162202134	0.8	0.458652199356866	0.8	0.544775224122235	0.392834800505253	0.336193615399693	0.0038	0.003	0.0322	0.1415	0.0113	0.1668	0.1803	0.0089	0.003	0.0125	0.0095	0.0155	0.0033	0.0126	0.0192	0.1238	0.1537	0.0045	0.0013	0.0158	0.0068	0.0168	0.0119	0.0228	0.01	0.0027
6	rs3019430	162211306	0.8	0.458652199356866	0.81	0.49521423796015	0.396426573746706	0.316928604656389	0.0038	0.003	0.0321	0.1422	0.0115	0.1667	0.1804	0.009	0.003	0.0125	0.0095	0.0154	0.0032	0.0125	0.0191	0.1239	0.1533	0.0044	0.0013	0.0158	0.0069	0.0167	0.012	0.0228	0.0101	0.0027
6	rs3016547	162227549	0.79	0.509607847349147	0.81	0.49521423796015	0.353570523579232	0.321045980633058	0.0039	0.0032	0.0311	0.1454	0.0121	0.1638	0.1818	0.0091	0.003	0.0123	0.0095	0.0148	0.0029	0.0122	0.0177	0.1248	0.1508	0.0043	0.0014	0.016	0.0081	0.0161	0.0126	0.0228	0.0106	0.0032
6	rs76438630	162229466	0.79	0.509607847349147	0.81	0.49521423796015	0.366478284258442	0.338162932219285	0.0041	0.0033	0.0309	0.1457	0.0122	0.1634	0.1819	0.0092	0.0031	0.0123	0.0095	0.0149	0.0028	0.0122	0.0177	0.1245	0.1504	0.0043	0.0014	0.016	0.0082	0.0161	0.0127	0.0229	0.0107	0.0033
6	rs3016539	162236075	0.79	0.509607847349147	0.81	0.49521423796015	0.380614070294439	0.327495345769957	0.0044	0.0034	0.0307	0.1468	0.0124	0.1625	0.182	0.0092	0.0032	0.0124	0.0095	0.015	0.0027	0.0123	0.0175	0.1241	0.1495	0.0044	0.0014	0.0161	0.0084	0.016	0.0129	0.0229	0.0107	0.0035
6	rs3016538	162236682	0.79	0.509607847349147	0.81	0.49521423796015	0.395976700898485	0.327983615755544	0.0044	0.0034	0.0306	0.1469	0.0126	0.1623	0.1818	0.0093	0.0032	0.0124	0.0097	0.0147	0.0027	0.0123	0.0175	0.1242	0.1494	0.0044	0.0014	0.0161	0.0085	0.016	0.0129	0.023	0.0108	0.0036
6	rs6917867	162237187	0.79	0.509607847349147	0.81	0.49521423796015	0.431717861394795	0.326153703112434	0.0044	0.0034	0.0306	0.1464	0.0127	0.1623	0.1814	0.0093	0.0032	0.0125	0.0097	0.0147	0.0026	0.0124	0.0174	0.1248	0.1494	0.0044	0.0014	0.0161	0.0085	0.016	0.0129	0.0229	0.0108	0.0036
6	rs6926426	162240770	0.78	0.56417027826485	0.81	0.49521423796015	0.499344720327552	0.367590092303034	0.0044	0.0035	0.0304	0.1463	0.013	0.1622	0.1816	0.0094	0.0032	0.0129	0.0098	0.0148	0.0027	0.0127	0.0172	0.1248	0.1483	0.0044	0.0014	0.0163	0.0086	0.016	0.0128	0.0228	0.0108	0.0037
6	rs9355360	162245635	0.78	0.56417027826485	0.81	0.49521423796015	0.69944067726521	0.376197476537753	0.0046	0.0035	0.0301	0.1455	0.0132	0.1631	0.1816	0.0093	0.0032	0.013	0.0098	0.0146	0.0026	0.0132	0.0168	0.1252	0.1481	0.0046	0.0014	0.0166	0.0087	0.0151	0.0129	0.0227	0.0109	0.0038
6	rs6455779	162249699	0.78	0.56417027826485	0.81	0.49521423796015	0.871613814865428	0.38473267794117	0.0047	0.0034	0.0301	0.1455	0.0133	0.1632	0.1818	0.0092	0.0031	0.0129	0.0097	0.0148	0.0026	0.0135	0.0165	0.1253	0.1475	0.0045	0.0013	0.0169	0.0088	0.0151	0.0131	0.0226	0.0108	0.0039
6	rs9347543	162252602	0.77	0.622422290089237	0.8	0.544775224122235	1.34258676372141	0.370115845543737	0.0051	0.0035	0.0303	0.1452	0.014	0.1637	0.1823	0.0092	0.0031	0.0125	0.0098	0.0149	0.0026	0.0136	0.0162	0.1231	0.1474	0.0045	0.0013	0.0177	0.0092	0.015	0.0132	0.0224	0.0107	0.0037
6	rs10155686	162254146	0.77	0.622422290089237	0.8	0.544775224122235	1.49981965522638	0.40818317931713	0.0054	0.0034	0.0301	0.1452	0.0141	0.1627	0.1835	0.0097	0.003	0.0122	0.0104	0.0149	0.0027	0.0137	0.0161	0.1226	0.1461	0.0042	0.0013	0.0184	0.0097	0.0152	0.0133	0.0223	0.0106	0.0034
6	rs73014590	162254955	0.77	0.622422290089237	0.8	0.544775224122235	1.53743661889684	0.364565652655966	0.0055	0.0033	0.0297	0.146	0.0142	0.1621	0.1842	0.01	0.0029	0.0118	0.0105	0.015	0.0028	0.0134	0.016	0.1236	0.145	0.004	0.0012	0.0187	0.01	0.0153	0.0132	0.0222	0.0106	0.0032
6	rs9458393	162255535	0.77	0.622422290089237	0.8	0.544775224122235	1.66550986808811	0.323961777495971	0.0056	0.0033	0.0295	0.1465	0.0142	0.1615	0.1847	0.0103	0.0028	0.0114	0.0106	0.015	0.0028	0.0132	0.0159	0.1243	0.1439	0.0038	0.0012	0.019	0.0102	0.0154	0.0131	0.0221	0.0108	0.0031
6	rs55892588	162256072	0.77	0.622422290089237	0.8	0.544775224122235	1.63185490738716	0.288086756597189	0.0057	0.0033	0.0295	0.1468	0.0142	0.1613	0.1861	0.0102	0.0027	0.0109	0.0107	0.0149	0.0028	0.0129	0.016	0.1242	0.1434	0.0038	0.0012	0.0191	0.0105	0.0154	0.013	0.0218	0.0109	0.0031
6	rs9458397	162256288	0.77	0.622422290089237	0.81	0.49521423796015	1.83229647973376	0.260440229975019	0.0059	0.0032	0.0299	0.1472	0.0142	0.1612	0.1857	0.0101	0.0027	0.0108	0.0106	0.0148	0.0028	0.0128	0.016	0.124	0.1439	0.0038	0.0012	0.0191	0.0106	0.0154	0.013	0.0217	0.0107	0.0031
6	rs62436133	162258279	0.77	0.622422290089237	0.81	0.49521423796015	1.82917181546654	0.202507155376648	0.0061	0.0033	0.0294	0.1479	0.0144	0.1614	0.1877	0.0102	0.0026	0.0104	0.0102	0.0143	0.0029	0.0122	0.0166	0.1234	0.1445	0.0039	0.0012	0.0183	0.0104	0.0161	0.0123	0.0215	0.0102	0.0031
6	rs58551010	162259706	0.77	0.622422290089237	0.81	0.49521423796015	1.86906668376589	0.190663228592348	0.0061	0.0033	0.0294	0.1479	0.0145	0.1615	0.1878	0.0102	0.0026	0.0104	0.0102	0.0143	0.0029	0.0121	0.0167	0.1234	0.1445	0.0039	0.0012	0.0182	0.0104	0.0161	0.0123	0.0215	0.0102	0.0031
6	rs10945781	162265241	0.78	0.56417027826485	0.81	0.49521423796015	1.84243729208574	0.166441458887485	0.0062	0.0034	0.0293	0.1479	0.0145	0.1614	0.1884	0.0102	0.0026	0.0104	0.0102	0.0146	0.0029	0.012	0.0168	0.1238	0.1442	0.0039	0.0014	0.0182	0.0105	0.0163	0.012	0.0211	0.0097	0.0031
6	rs13216183	162269996	0.78	0.56417027826485	0.81	0.49521423796015	1.96229488739375	0.16978921223035	0.0062	0.0033	0.0293	0.148	0.0145	0.1616	0.1886	0.0103	0.0025	0.0105	0.0102	0.0143	0.0029	0.012	0.0164	0.1239	0.1442	0.0038	0.0015	0.0185	0.0105	0.0163	0.0121	0.021	0.0096	0.0031
6	rs12527789	162274252	0.78	0.56417027826485	0.81	0.49521423796015	2.17398991252945	0.18108100866617	0.0062	0.0032	0.0293	0.1479	0.0147	0.1615	0.188	0.0103	0.0024	0.0107	0.0102	0.0144	0.003	0.012	0.0165	0.124	0.1443	0.0037	0.0015	0.0187	0.0105	0.0165	0.0122	0.0208	0.0095	0.0028
6	rs1893097	162276993	0.78	0.56417027826485	0.81	0.49521423796015	2.1681719681077	0.165657152777155	0.0062	0.0032	0.0292	0.1484	0.0146	0.1614	0.1878	0.0103	0.0024	0.0107	0.0102	0.0144	0.003	0.0117	0.0166	0.1238	0.1443	0.0037	0.0015	0.0187	0.0104	0.0166	0.0122	0.0209	0.0095	0.0028
6	rs4529278	162279260	0.78	0.56417027826485	0.81	0.49521423796015	2.21887695146772	0.170580301813617	0.0063	0.0032	0.0292	0.1484	0.0147	0.1612	0.1879	0.0101	0.0024	0.0107	0.0102	0.0144	0.0032	0.0117	0.0166	0.1237	0.1444	0.0037	0.0015	0.0186	0.0104	0.0168	0.0122	0.021	0.0095	0.0028
6	rs9458398	162283597	0.78	0.56417027826485	0.8	0.544775224122235	2.0370098450279	0.170283492808381	0.0062	0.0032	0.0292	0.1483	0.0146	0.1617	0.1872	0.0102	0.0024	0.0106	0.0102	0.0145	0.0032	0.0116	0.0169	0.1235	0.1445	0.0037	0.0015	0.0185	0.0105	0.0166	0.0122	0.0211	0.0096	0.0027
6	rs2155481	162286820	0.78	0.56417027826485	0.81	0.49521423796015	2.01459762126256	0.152716186488065	0.0062	0.0032	0.0292	0.1477	0.0147	0.1632	0.1845	0.0105	0.0024	0.0104	0.0101	0.015	0.0034	0.0112	0.0178	0.1228	0.1446	0.0036	0.0015	0.018	0.0107	0.0174	0.0121	0.0218	0.0099	0.0024
6	rs78513750	162287770	0.78	0.56417027826485	0.82	0.448736318624531	1.75537198917409	0.164678601757844	0.006	0.0032	0.0293	0.1477	0.0146	0.1631	0.1847	0.0106	0.0023	0.0103	0.0101	0.0152	0.0034	0.0111	0.018	0.1226	0.1447	0.0036	0.0015	0.0178	0.0107	0.0177	0.012	0.0219	0.01	0.0023
6	rs9365333	162292450	0.78	0.56417027826485	0.8	0.544775224122235	1.44547173825062	0.130951656068962	0.0058	0.0032	0.0293	0.1473	0.0143	0.1635	0.185	0.0109	0.0022	0.0101	0.01	0.0156	0.0034	0.0109	0.018	0.1222	0.145	0.0035	0.0015	0.0176	0.0106	0.0181	0.0118	0.022	0.0101	0.0022
6	rs34139189	162293644	0.78	0.56417027826485	0.8	0.544775224122235	1.36530128345713	0.137398387147485	0.0057	0.0033	0.0294	0.1476	0.0143	0.1631	0.1852	0.0108	0.0023	0.0099	0.01	0.0157	0.0034	0.0109	0.018	0.1219	0.1451	0.0035	0.0015	0.0177	0.0107	0.0182	0.0118	0.022	0.0101	0.0022
6	rs9458401	162294068	0.78	0.56417027826485	0.8	0.544775224122235	1.33690652796658	0.129873390959153	0.0057	0.0033	0.0294	0.1476	0.0143	0.1629	0.1852	0.0108	0.0023	0.0099	0.01	0.0157	0.0034	0.0108	0.0181	0.1217	0.1452	0.0035	0.0015	0.0176	0.0107	0.0183	0.0117	0.0223	0.0101	0.0022
6	rs117230217	162296735	0.78	0.56417027826485	0.81	0.49521423796015	1.23941348824388	0.15894691087472	0.0056	0.0033	0.0294	0.1479	0.0143	0.1631	0.1851	0.0108	0.0023	0.0099	0.01	0.0157	0.0034	0.0108	0.0183	0.1213	0.1456	0.0035	0.0015	0.0173	0.0107	0.018	0.0114	0.0226	0.0101	0.0022
6	rs11966256	162297262	0.78	0.56417027826485	0.81	0.49521423796015	1.22682130478821	0.16311716825127	0.0056	0.0033	0.0294	0.1479	0.0143	0.1631	0.1851	0.0108	0.0023	0.0099	0.0099	0.0157	0.0034	0.0108	0.0184	0.1213	0.1456	0.0035	0.0015	0.0173	0.0107	0.018	0.0113	0.0227	0.0101	0.0022
6	rs9365334	162302398	0.77	0.622422290089237	0.81	0.49521423796015	0.455090353886003	0.213839181615378	0.0049	0.0036	0.0296	0.1483	0.0127	0.1633	0.1812	0.0109	0.0027	0.0093	0.0084	0.0168	0.0028	0.0094	0.0198	0.1224	0.1483	0.0033	0.0019	0.0169	0.0112	0.02	0.0096	0.0238	0.0104	0.0023
6	rs76388920	162302879	0.77	0.622422290089237	0.81	0.49521423796015	0.350658103419934	0.215015704964201	0.0047	0.0035	0.0295	0.1483	0.0125	0.1634	0.1823	0.0106	0.0027	0.0092	0.0083	0.0168	0.0027	0.0094	0.0201	0.1224	0.1486	0.003	0.002	0.0166	0.0112	0.02	0.0094	0.024	0.0104	0.0022
6	rs9355366	162303108	0.77	0.622422290089237	0.81	0.49521423796015	0.394684750304352	0.218235188306108	0.0047	0.0036	0.0298	0.1482	0.0125	0.1638	0.1813	0.0106	0.0027	0.0092	0.0085	0.0168	0.0027	0.0095	0.0202	0.122	0.1488	0.0032	0.002	0.0165	0.0112	0.02	0.0097	0.0238	0.0106	0.0019
6	rs4552706	162306298	0.76	0.684441169424083	0.81	0.49521423796015	0.381441086611418	0.20124914548629	0.0047	0.0036	0.0294	0.1486	0.0122	0.1652	0.1803	0.0101	0.0027	0.0089	0.0084	0.0167	0.0028	0.0091	0.0205	0.1222	0.1488	0.0032	0.002	0.0163	0.0112	0.0208	0.0097	0.0239	0.0104	0.0019
6	rs73020576	162306764	0.76	0.684441169424083	0.81	0.49521423796015	0.39535854598677	0.224503833117382	0.0047	0.0036	0.0294	0.1487	0.0122	0.1653	0.1805	0.0099	0.0027	0.0089	0.0084	0.0167	0.0028	0.0091	0.0205	0.1222	0.1489	0.0032	0.002	0.0162	0.0111	0.0208	0.0097	0.0241	0.0104	0.0019
6	rs9355952	162311480	0.76	0.684441169424083	0.8	0.544775224122235	0.392442950626764	0.23876192736424	0.0047	0.0036	0.0292	0.1493	0.012	0.1656	0.1804	0.0097	0.0027	0.0086	0.0085	0.0165	0.0027	0.0091	0.0206	0.1218	0.1496	0.0031	0.002	0.0163	0.0112	0.0208	0.0097	0.0241	0.0104	0.0018
6	rs73022571	162315385	0.76	0.684441169424083	0.79	0.597486775499064	0.377369985419924	0.263291458474518	0.0047	0.0037	0.0291	0.1495	0.0119	0.1659	0.1803	0.0096	0.0026	0.0085	0.0084	0.0165	0.0027	0.009	0.0207	0.1215	0.1499	0.0031	0.002	0.0162	0.0112	0.0208	0.0097	0.0239	0.0103	0.0018
6	rs12208988	162315584	0.76	0.684441169424083	0.79	0.597486775499064	0.369565837656067	0.257371845568379	0.0047	0.0037	0.0291	0.1494	0.0119	0.1655	0.1803	0.0096	0.0026	0.0085	0.0084	0.0165	0.0027	0.009	0.0207	0.1216	0.1503	0.0031	0.002	0.0163	0.0113	0.0208	0.0097	0.0239	0.0103	0.0018
6	rs9458413	162317269	0.77	0.622422290089237	0.79	0.597486775499064	0.360182197748725	0.266152358239991	0.0046	0.0037	0.029	0.15	0.0118	0.1653	0.1801	0.0096	0.0026	0.0085	0.0084	0.0166	0.0027	0.009	0.0209	0.1218	0.1501	0.0031	0.002	0.0163	0.011	0.021	0.0097	0.024	0.0103	0.0017
6	rs6455782	162318396	0.77	0.622422290089237	0.79	0.597486775499064	0.238527098274881	0.332510177945449	0.0042	0.0037	0.0277	0.1504	0.0112	0.1671	0.1798	0.0096	0.0026	0.0083	0.0081	0.0168	0.0029	0.0083	0.0211	0.1223	0.15	0.0031	0.002	0.0161	0.0114	0.0215	0.0094	0.0243	0.0102	0.0016
6	rs73022579	162319341	0.77	0.622422290089237	0.79	0.597486775499064	0.145484933894909	0.391008492078606	0.0039	0.0036	0.0264	0.1532	0.0102	0.1682	0.1812	0.0095	0.0025	0.0078	0.0073	0.018	0.0029	0.0075	0.0215	0.1214	0.1496	0.0033	0.002	0.015	0.0122	0.0224	0.0085	0.0245	0.0096	0.0014
6	rs13437405	162319583	0.76	0.684441169424083	0.79	0.597486775499064	0.103743211210399	0.379757912824782	0.0038	0.0035	0.0256	0.1537	0.0099	0.1689	0.1826	0.0092	0.0025	0.0077	0.007	0.0181	0.0029	0.0073	0.0212	0.1215	0.1504	0.0033	0.0019	0.0147	0.0123	0.0227	0.0083	0.0244	0.0094	0.0013
6	rs73022590	162322406	0.77	0.622422290089237	0.79	0.597486775499064	0.00895017650656377	0.278737208904261	0.0025	0.0032	0.0225	0.1597	0.0076	0.1762	0.1913	0.0076	0.0015	0.0065	0.0054	0.0174	0.0023	0.0056	0.021	0.1205	0.1563	0.0028	0.0014	0.0109	0.0118	0.023	0.0063	0.0225	0.0076	8e-04
6	rs9365346	162322697	0.77	0.622422290089237	0.77	0.712611004068267	0.00869200789797859	0.275139778890467	0.0025	0.0032	0.0225	0.1598	0.0075	0.1764	0.1912	0.0076	0.0015	0.0065	0.0054	0.0174	0.0023	0.0056	0.0211	0.1205	0.1563	0.0028	0.0014	0.0109	0.0118	0.023	0.0063	0.0225	0.0076	8e-04
6	rs34461600	162324402	0.77	0.622422290089237	0.76	0.775138689739853	0.00851240889242185	0.286092103997928	0.0025	0.0031	0.0225	0.1595	0.0075	0.1766	0.1913	0.0076	0.0015	0.0065	0.0054	0.0174	0.0023	0.0056	0.021	0.1208	0.1565	0.0028	0.0014	0.0109	0.0118	0.0229	0.0063	0.0224	0.0076	8e-04
6	rs9347560	162324715	0.77	0.622422290089237	0.76	0.775138689739853	0.00813961633109233	0.282932830997095	0.0025	0.003	0.0225	0.1595	0.0075	0.1767	0.1914	0.0076	0.0015	0.0064	0.0054	0.0174	0.0023	0.0056	0.021	0.1208	0.1565	0.0028	0.0014	0.0109	0.0118	0.0229	0.0063	0.0224	0.0076	8e-04
6	rs9355962	162325315	0.77	0.622422290089237	0.76	0.775138689739853	0.0073536615779484	0.270749743764592	0.0025	0.003	0.0225	0.1594	0.0076	0.1767	0.1915	0.0076	0.0015	0.0065	0.0054	0.0174	0.0023	0.0056	0.021	0.1208	0.1566	0.0028	0.0014	0.0108	0.0118	0.0229	0.0063	0.0224	0.0076	7e-04
6	rs12211295	162326357	0.77	0.622422290089237	0.76	0.775138689739853	0.00770295637372898	0.274213749542142	0.0025	0.003	0.0224	0.1591	0.0076	0.1768	0.1916	0.0076	0.0015	0.0065	0.0054	0.0174	0.0023	0.0056	0.021	0.1207	0.1571	0.0028	0.0014	0.0108	0.0118	0.023	0.0063	0.0224	0.0076	7e-04
6	rs875785	162330632	0.78	0.56417027826485	0.76	0.775138689739853	0.00918505732100455	0.294095902778297	0.0024	0.003	0.0225	0.1593	0.0075	0.1769	0.1918	0.0076	0.0013	0.0065	0.0053	0.0173	0.0023	0.0056	0.021	0.1207	0.1574	0.0027	0.0014	0.0108	0.0118	0.0229	0.0062	0.0223	0.0075	7e-04
6	rs75823395	162335720	0.78	0.56417027826485	0.76	0.775138689739853	0.00996925397906328	0.286443794630137	0.0024	0.0029	0.0223	0.1595	0.0075	0.177	0.192	0.0076	0.0013	0.0064	0.0052	0.0173	0.0022	0.0055	0.021	0.1206	0.1577	0.0027	0.0014	0.0108	0.0118	0.0229	0.0061	0.0222	0.0075	6e-04
6	rs73024528	162336773	0.78	0.56417027826485	0.76	0.775138689739853	0.00959356316274054	0.268562937978987	0.0024	0.0029	0.0223	0.1595	0.0075	0.1771	0.1921	0.0076	0.0013	0.0064	0.0052	0.0173	0.0022	0.0055	0.021	0.1206	0.1578	0.0027	0.0014	0.0108	0.0118	0.0229	0.0061	0.0222	0.0075	6e-04
6	rs9365352	162340950	0.78	0.56417027826485	0.76	0.775138689739853	0.0121001754085141	0.32578808096915	0.0024	0.0029	0.0223	0.1597	0.0073	0.1772	0.1923	0.0076	0.0013	0.0064	0.0051	0.0173	0.0022	0.0054	0.021	0.1206	0.158	0.0027	0.0013	0.0108	0.0117	0.0228	0.006	0.0222	0.0073	6e-04
6	rs117673608	162352675	0.78	0.56417027826485	0.76	0.775138689739853	0.0182246544203581	0.380139944566492	0.0024	0.0029	0.0221	0.1602	0.0072	0.1779	0.1927	0.0076	0.0013	0.0062	0.0049	0.0172	0.0022	0.0053	0.021	0.1204	0.1583	0.0026	0.0013	0.011	0.0116	0.0227	0.0057	0.0221	0.007	6e-04
6	rs1784604	162369660	0.78	0.56417027826485	0.76	0.775138689739853	0.0221538588138484	0.419657116821642	0.0023	0.0028	0.0216	0.1612	0.0069	0.1793	0.1936	0.0076	0.0012	0.0059	0.0046	0.0172	0.002	0.0052	0.0209	0.1201	0.1589	0.0026	0.0012	0.0115	0.0113	0.0226	0.0052	0.0221	0.0063	5e-04
6	rs117066665	162371842	0.78	0.56417027826485	0.77	0.712611004068267	0.0220240018396432	0.439808762865384	0.0022	0.0028	0.0217	0.1612	0.0069	0.1796	0.1939	0.0076	0.0012	0.0058	0.0045	0.0172	0.0019	0.0051	0.0209	0.12	0.1591	0.0026	0.0011	0.0114	0.0112	0.0226	0.0051	0.0221	0.0062	5e-04
6	rs1790011	162375318	0.78	0.56417027826485	0.76	0.775138689739853	0.0204731020795852	0.434383823819548	0.0022	0.0029	0.0218	0.1612	0.0068	0.18	0.1945	0.0075	0.0012	0.0058	0.0044	0.0172	0.0018	0.0051	0.0208	0.1197	0.1593	0.0026	0.0011	0.0113	0.0112	0.0225	0.005	0.022	0.0061	5e-04
6	rs117722295	162382186	0.78	0.56417027826485	0.76	0.775138689739853	0.0293394407090197	0.447913069701138	0.0021	0.0029	0.0217	0.1614	0.0066	0.1805	0.1956	0.0074	0.0011	0.0056	0.0043	0.0174	0.0015	0.0049	0.0204	0.1191	0.1607	0.0026	0.001	0.0114	0.0112	0.0223	0.0046	0.0219	0.006	4e-04
6	rs78148447	162395321	0.78	0.56417027826485	0.77	0.712611004068267	0.031208482332658	0.427397900932292	0.0021	0.0029	0.0216	0.1614	0.0065	0.1807	0.196	0.0074	0.001	0.0056	0.0042	0.0175	0.0014	0.0049	0.0203	0.1189	0.1611	0.0026	0.001	0.0114	0.0112	0.0222	0.0045	0.0218	0.0059	4e-04
6	rs7752870	162422510	0.78	0.56417027826485	0.78	0.653412240020304	0.0203504486389758	0.337670290038241	0.0021	0.0029	0.0216	0.1617	0.0063	0.1811	0.1966	0.0073	0.001	0.0055	0.0041	0.0177	0.0012	0.0048	0.02	0.1184	0.1624	0.0026	9e-04	0.0114	0.0112	0.0221	0.0043	0.0217	0.0059	4e-04
6	rs6455793	162425855	0.78	0.56417027826485	0.78	0.653412240020304	0.0190778753082682	0.316566061568284	0.0021	0.0029	0.0216	0.1617	0.0063	0.1811	0.1966	0.0073	0.001	0.0055	0.0041	0.0177	0.0012	0.0048	0.02	0.1184	0.1625	0.0026	9e-04	0.0114	0.0112	0.0221	0.0043	0.0217	0.0059	4e-04
6	rs9347576	162426756	0.78	0.56417027826485	0.78	0.653412240020304	0.0188453582494133	0.307303109617828	0.0021	0.0029	0.0215	0.1617	0.0063	0.1811	0.1966	0.0073	0.001	0.0055	0.0041	0.0177	0.0012	0.0048	0.02	0.1184	0.1625	0.0026	9e-04	0.0114	0.0112	0.0221	0.0043	0.0217	0.0059	4e-04
6	rs75058893	162434569	0.78	0.56417027826485	0.78	0.653412240020304	0.0199770578567577	0.326397518023405	0.0021	0.0029	0.0215	0.1619	0.0063	0.1812	0.1967	0.0073	0.001	0.0055	0.0041	0.0177	0.0011	0.0048	0.02	0.1185	0.1624	0.0025	9e-04	0.0114	0.0111	0.022	0.0043	0.0217	0.0058	4e-04
6	rs79939145	162436583	0.78	0.56417027826485	0.78	0.653412240020304	0.0199425784366506	0.331774910618468	0.0021	0.0029	0.0215	0.162	0.0063	0.1813	0.1968	0.0073	0.001	0.0055	0.0041	0.0177	0.0011	0.0048	0.02	0.1185	0.1623	0.0025	9e-04	0.0114	0.0111	0.022	0.0043	0.0216	0.0058	3e-04
6	rs6455795	162439437	0.78	0.56417027826485	0.78	0.653412240020304	0.0189862816246029	0.317170368243561	0.0021	0.0029	0.0214	0.1621	0.0063	0.1813	0.1968	0.0073	0.001	0.0055	0.0041	0.0177	0.001	0.0048	0.02	0.1185	0.1623	0.0024	9e-04	0.0114	0.0111	0.022	0.0043	0.0216	0.0058	3e-04
6	rs2849570	162445941	0.78	0.56417027826485	0.79	0.597486775499064	0.0206580852461263	0.298004120633286	0.002	0.0029	0.0213	0.162	0.0063	0.1814	0.1969	0.0072	0.001	0.0056	0.0041	0.0178	9e-04	0.0048	0.0201	0.1187	0.1625	0.0023	9e-04	0.0114	0.011	0.0218	0.0043	0.0215	0.0058	3e-04
6	rs79332350	162446488	0.78	0.56417027826485	0.79	0.597486775499064	0.0227166425910903	0.30814180745791	0.002	0.0029	0.0212	0.1622	0.0063	0.1814	0.1968	0.0072	0.001	0.0056	0.0041	0.0178	9e-04	0.0048	0.0201	0.1186	0.1626	0.0023	9e-04	0.0113	0.0109	0.0217	0.0043	0.0216	0.0058	3e-04
6	rs1954916	162447612	0.78	0.56417027826485	0.79	0.597486775499064	0.0205434297655421	0.312706598670723	0.002	0.0029	0.0211	0.1626	0.0064	0.1816	0.1967	0.0071	0.001	0.0056	0.0041	0.0178	0.001	0.0049	0.0202	0.1185	0.1626	0.0024	9e-04	0.0113	0.0108	0.0213	0.0043	0.0217	0.0059	3e-04
6	rs884193	162452035	0.79	0.509607847349147	0.79	0.597486775499064	0.0262480115862179	0.340752715683388	0.0018	0.0028	0.0204	0.1629	0.0064	0.1823	0.1974	0.007	9e-04	0.0055	0.004	0.0179	8e-04	0.0049	0.0199	0.1168	0.1653	0.0023	8e-04	0.0114	0.0107	0.0203	0.0043	0.022	0.006	3e-04
6	rs79817128	162459335	0.79	0.509607847349147	0.79	0.597486775499064	0.0278890455723892	0.318137967515248	0.0017	0.0028	0.0203	0.1631	0.0064	0.1824	0.1975	0.007	8e-04	0.0055	0.004	0.0179	8e-04	0.005	0.0198	0.1165	0.1657	0.0022	7e-04	0.0114	0.0104	0.0201	0.0043	0.0221	0.006	3e-04
6	rs67526650	162465313	0.79	0.509607847349147	0.79	0.597486775499064	0.0256442796868567	0.301808716284214	0.0017	0.0028	0.0202	0.1632	0.0064	0.1825	0.1976	0.007	8e-04	0.0055	0.004	0.018	8e-04	0.0051	0.0197	0.1162	0.1658	0.0022	7e-04	0.0114	0.0103	0.02	0.0045	0.0222	0.006	2e-04
6	rs79055533	162471405	0.79	0.509607847349147	0.79	0.597486775499064	0.0165571491238514	0.240092258422934	0.0016	0.0028	0.0202	0.1633	0.0065	0.1826	0.1976	0.007	7e-04	0.0056	0.004	0.018	8e-04	0.0054	0.0197	0.1159	0.1659	0.0022	7e-04	0.0115	0.0103	0.0199	0.0047	0.0222	0.006	2e-04
6	rs2187197	162472032	0.79	0.509607847349147	0.79	0.597486775499064	0.0173996392080053	0.252396086480084	0.0016	0.0028	0.0202	0.1633	0.0065	0.1824	0.1977	0.007	7e-04	0.0056	0.004	0.0182	8e-04	0.0054	0.0196	0.1158	0.1661	0.0022	7e-04	0.0115	0.0103	0.0199	0.0047	0.0222	0.006	2e-04
6	rs73030487	162472401	0.79	0.509607847349147	0.79	0.597486775499064	0.0179678232641227	0.258961436124977	0.0016	0.0028	0.0202	0.1633	0.0065	0.1824	0.1977	0.0069	7e-04	0.0056	0.004	0.0182	8e-04	0.0054	0.0196	0.1158	0.1661	0.0022	7e-04	0.0114	0.0103	0.0199	0.0047	0.0222	0.006	2e-04
6	rs117874329	162475722	0.79	0.509607847349147	0.79	0.597486775499064	0.0191112617218855	0.257939203760382	0.0016	0.0028	0.0202	0.1634	0.0065	0.1825	0.1978	0.0069	7e-04	0.0056	0.004	0.0182	8e-04	0.0054	0.0195	0.1155	0.1665	0.0022	7e-04	0.0114	0.0103	0.0197	0.0047	0.0221	0.006	2e-04
6	rs77710645	162478605	0.79	0.509607847349147	0.79	0.597486775499064	0.0195576560140532	0.251832600313911	0.0016	0.0028	0.0202	0.1636	0.0065	0.1826	0.1979	0.0068	7e-04	0.0057	0.004	0.0181	8e-04	0.0054	0.0194	0.1153	0.1667	0.0022	7e-04	0.0114	0.0103	0.0196	0.0047	0.022	0.006	2e-04
6	rs2156267	162490067	0.78	0.56417027826485	0.79	0.597486775499064	0.0191196149662829	0.228532937720587	0.0016	0.0027	0.0202	0.1639	0.0065	0.1828	0.1982	0.0066	7e-04	0.0058	0.0039	0.0181	8e-04	0.0055	0.0192	0.1146	0.1676	0.0021	7e-04	0.0114	0.0102	0.0192	0.0047	0.0218	0.006	2e-04
6	rs2187206	162496356	0.78	0.56417027826485	0.79	0.597486775499064	0.0196938932641734	0.225155616494644	0.0016	0.0027	0.0201	0.1639	0.0065	0.1828	0.1982	0.0066	7e-04	0.0058	0.0039	0.0181	8e-04	0.0055	0.0192	0.1145	0.1677	0.0021	7e-04	0.0114	0.0102	0.0192	0.0047	0.0218	0.006	2e-04
6	rs79815642	162508247	0.79	0.509607847349147	0.78	0.653412240020304	0.0228209245063876	0.211066798329293	0.0016	0.0029	0.0194	0.1636	0.0065	0.1827	0.1978	0.0066	7e-04	0.0064	0.0038	0.0185	9e-04	0.0058	0.0194	0.1145	0.1682	0.002	7e-04	0.0111	0.0101	0.019	0.0047	0.0216	0.0062	2e-04
6	rs9456741	162510084	0.79	0.509607847349147	0.78	0.653412240020304	0.0200029457992215	0.208094585573697	0.0016	0.0029	0.0194	0.1636	0.0065	0.1826	0.1978	0.0066	7e-04	0.0064	0.0038	0.0182	9e-04	0.0058	0.0194	0.1145	0.1682	0.002	7e-04	0.0111	0.0101	0.019	0.0048	0.0219	0.0062	2e-04
6	rs9365371	162516960	0.79	0.509607847349147	0.78	0.653412240020304	0.0184027739722784	0.216516171603596	0.0019	0.0026	0.0193	0.1634	0.0063	0.1825	0.1977	0.0066	7e-04	0.0065	0.0039	0.0184	0.0011	0.0058	0.0193	0.1146	0.1686	0.002	9e-04	0.0109	0.01	0.0189	0.0048	0.022	0.0062	3e-04
6	rs7772803	162519263	0.79	0.509607847349147	0.78	0.653412240020304	0.0210048314965035	0.240314210332583	0.0019	0.0027	0.0193	0.1633	0.0064	0.1824	0.1977	0.0067	7e-04	0.0065	0.0039	0.0184	0.0011	0.0058	0.0193	0.1142	0.1687	0.0019	9e-04	0.0109	0.0101	0.019	0.0048	0.022	0.0062	3e-04
6	rs9456743	162521448	0.79	0.509607847349147	0.78	0.653412240020304	0.0228969818060136	0.246443475904627	0.0019	0.0027	0.0192	0.1632	0.0064	0.1825	0.1976	0.0067	7e-04	0.0065	0.0039	0.0184	0.0011	0.0058	0.0192	0.1142	0.1689	0.0019	0.001	0.0109	0.01	0.019	0.0048	0.022	0.0062	3e-04
6	rs6913155	162537103	0.79	0.509607847349147	0.78	0.653412240020304	0.0251521809598896	0.237433968677813	0.0019	0.0027	0.0191	0.1632	0.0064	0.1829	0.1971	0.0066	8e-04	0.0065	0.0039	0.0182	0.0012	0.0059	0.0191	0.1139	0.1698	0.0021	0.0011	0.0108	0.0095	0.0191	0.0049	0.0219	0.0063	4e-04
6	rs7756400	162538351	0.79	0.509607847349147	0.78	0.653412240020304	0.0261013661997121	0.238097650956508	0.0019	0.0027	0.0191	0.1631	0.0063	0.1829	0.1971	0.0066	8e-04	0.0065	0.0039	0.0182	0.0012	0.0059	0.019	0.1139	0.1696	0.0021	0.0011	0.0108	0.0095	0.0192	0.0049	0.0219	0.0062	4e-04
6	rs9456745	162539650	0.79	0.509607847349147	0.78	0.653412240020304	0.0272586299934465	0.234124505675388	0.0019	0.0027	0.0191	0.1631	0.0063	0.1829	0.1972	0.0066	8e-04	0.0065	0.0039	0.0182	0.0013	0.0059	0.019	0.1138	0.1695	0.0021	0.0011	0.0108	0.0095	0.0192	0.0049	0.0219	0.0062	4e-04
6	rs118022863	162543304	0.79	0.509607847349147	0.78	0.653412240020304	0.0281529042080659	0.241980939028418	0.0019	0.0027	0.019	0.1629	0.0063	0.1829	0.1977	0.0066	9e-04	0.0066	0.0039	0.0182	0.0013	0.0059	0.019	0.1134	0.169	0.0021	0.0012	0.0108	0.0095	0.0193	0.0049	0.022	0.0062	5e-04
6	rs6940203	162543349	0.79	0.509607847349147	0.78	0.653412240020304	0.0282744281584582	0.241536117976837	0.0019	0.0027	0.019	0.1629	0.0063	0.1829	0.1977	0.0066	9e-04	0.0066	0.0039	0.0182	0.0013	0.0059	0.019	0.1134	0.169	0.0021	0.0012	0.0108	0.0095	0.0193	0.0049	0.022	0.0062	5e-04
6	rs80149659	162546712	0.79	0.509607847349147	0.78	0.653412240020304	0.0288539339680527	0.258052722464064	0.002	0.0028	0.019	0.1628	0.0063	0.1829	0.1978	0.0066	9e-04	0.0066	0.004	0.0182	0.0013	0.0059	0.019	0.1134	0.1687	0.0021	0.0012	0.0108	0.0095	0.0194	0.0049	0.022	0.0062	6e-04
6	rs2023051	162551099	0.79	0.509607847349147	0.78	0.653412240020304	0.0326916050558217	0.268447995414765	0.002	0.0028	0.019	0.1627	0.0063	0.1829	0.1978	0.0066	9e-04	0.0066	0.004	0.0185	0.0013	0.0059	0.019	0.1133	0.1686	0.0021	0.0012	0.0108	0.0093	0.0194	0.005	0.022	0.0062	6e-04
6	rs78683981	162559731	0.79	0.509607847349147	0.78	0.653412240020304	0.0408076682089265	0.336562607807893	0.002	0.0028	0.0189	0.163	0.0063	0.1827	0.1982	0.0067	9e-04	0.0066	0.004	0.0184	0.0013	0.0059	0.019	0.1129	0.1684	0.0021	0.0012	0.0108	0.0094	0.0194	0.005	0.0219	0.0063	7e-04
6	rs7748369	162563012	0.79	0.509607847349147	0.78	0.653412240020304	0.0416713374841976	0.324691937048948	0.002	0.0028	0.0189	0.163	0.0063	0.1825	0.1984	0.0068	9e-04	0.0065	0.004	0.0184	0.0014	0.0059	0.019	0.1127	0.1684	0.0021	0.0012	0.0109	0.0094	0.0193	0.0051	0.0218	0.0063	7e-04
6	rs4605857	162565718	0.79	0.509607847349147	0.78	0.653412240020304	0.0377597136471114	0.325057197840578	0.002	0.0028	0.0189	0.1629	0.0063	0.1825	0.1984	0.0068	9e-04	0.0066	0.0041	0.0181	0.0014	0.0059	0.019	0.1129	0.1682	0.0021	0.0012	0.0109	0.0095	0.0193	0.0052	0.0219	0.0063	7e-04
6	rs117006502	162567236	0.8	0.458652199356866	0.78	0.653412240020304	0.0453586542858226	0.17276239914048	0.0022	0.0031	0.0186	0.1641	0.0068	0.1809	0.1989	0.0071	0.0012	0.0069	0.0049	0.0181	0.0021	0.0063	0.0183	0.1104	0.1661	0.0019	0.0015	0.0119	0.0098	0.0184	0.0058	0.0208	0.0071	0.0013
6	rs12202992	162568613	0.79	0.509607847349147	0.78	0.653412240020304	0.0632678324642541	0.0753165075465166	0.0024	0.0035	0.0183	0.1648	0.0073	0.1795	0.1995	0.0073	0.0015	0.0072	0.0057	0.018	0.0027	0.0066	0.0176	0.108	0.1644	0.0017	0.0018	0.0128	0.0102	0.0176	0.0064	0.0197	0.0079	0.0019
6	rs9355385	162569892	0.79	0.509607847349147	0.78	0.653412240020304	0.0612169627830254	0.0602078881705046	0.0024	0.0035	0.0183	0.1649	0.0076	0.1792	0.1997	0.0073	0.0015	0.0072	0.0057	0.0179	0.0028	0.0066	0.0175	0.1077	0.1646	0.002	0.0017	0.0129	0.0101	0.0173	0.0065	0.0196	0.008	0.0019
6	rs2849609	162577258	0.79	0.509607847349147	0.78	0.653412240020304	0.070573098657715	0.0499835545928591	0.0024	0.0036	0.0184	0.1652	0.0078	0.1794	0.1998	0.0073	0.0016	0.0072	0.0058	0.0179	0.0028	0.0066	0.0173	0.107	0.1648	0.002	0.0017	0.0129	0.0102	0.0169	0.0065	0.0194	0.008	0.002
6	rs2849602	162579120	0.79	0.509607847349147	0.78	0.653412240020304	0.0778998255536584	0.054201789283204	0.0024	0.0036	0.0185	0.1655	0.0078	0.1792	0.1997	0.0073	0.0016	0.0072	0.0058	0.0179	0.0029	0.0066	0.0173	0.1069	0.1645	0.002	0.0018	0.013	0.0102	0.0169	0.0065	0.0193	0.0081	0.002
6	rs12527289	162582665	0.79	0.509607847349147	0.78	0.653412240020304	0.081966812205468	0.0559175756741333	0.0025	0.0036	0.0184	0.1653	0.0079	0.1792	0.2001	0.0073	0.0016	0.0072	0.0058	0.0179	0.0029	0.0067	0.0172	0.1068	0.1643	0.002	0.0018	0.013	0.0102	0.0167	0.0066	0.0193	0.0081	0.0021
6	rs73018735	162587692	0.79	0.509607847349147	0.78	0.653412240020304	0.0800732276302045	0.0647003949659433	0.0025	0.0036	0.0184	0.1652	0.0079	0.1791	0.2003	0.0074	0.0017	0.0072	0.0059	0.0179	0.0029	0.0067	0.0172	0.1068	0.1641	0.002	0.0018	0.013	0.0102	0.0166	0.0066	0.0192	0.0082	0.0021
6	rs74896677	162589839	0.79	0.509607847349147	0.78	0.653412240020304	0.0793815639805151	0.0664803359567681	0.0025	0.0036	0.0184	0.1651	0.0078	0.179	0.2004	0.0074	0.0017	0.0072	0.0059	0.0179	0.0029	0.0067	0.0171	0.1068	0.164	0.002	0.0018	0.013	0.0103	0.0166	0.0066	0.0192	0.0082	0.0021
6	rs79645279	162594412	0.79	0.509607847349147	0.78	0.653412240020304	0.0749043134603323	0.0622025491949414	0.0026	0.0036	0.0183	0.165	0.0077	0.179	0.2006	0.0074	0.0017	0.0073	0.006	0.0179	0.003	0.0068	0.0171	0.1067	0.1638	0.002	0.0018	0.013	0.0103	0.0165	0.0066	0.0192	0.0083	0.0021
6	rs28503735	162594521	0.79	0.509607847349147	0.78	0.653412240020304	0.073965127917971	0.0657933448479825	0.0026	0.0036	0.0183	0.165	0.0077	0.179	0.2006	0.0074	0.0017	0.0073	0.006	0.0179	0.003	0.0068	0.0171	0.1067	0.1638	0.002	0.0018	0.013	0.0103	0.0165	0.0066	0.0192	0.0083	0.0021
6	rs871387	162594941	0.79	0.509607847349147	0.78	0.653412240020304	0.0695674299788033	0.0620018437431966	0.0026	0.0037	0.0183	0.1649	0.0076	0.1789	0.2008	0.0074	0.0017	0.0073	0.006	0.0179	0.003	0.0068	0.0171	0.1067	0.1637	0.0021	0.0018	0.013	0.0103	0.0164	0.0066	0.0192	0.0083	0.0022
6	rs2023078	162597753	0.79	0.509607847349147	0.78	0.653412240020304	0.0934345134435533	0.0648365928645739	0.0027	0.0037	0.0183	0.1658	0.0077	0.1793	0.1999	0.0077	0.0018	0.0078	0.0061	0.0179	0.0031	0.0071	0.0168	0.1052	0.1631	0.0022	0.0018	0.0132	0.0102	0.0157	0.0071	0.0193	0.0088	0.0023
6	rs12201696	162601572	0.79	0.509607847349147	0.78	0.653412240020304	0.0880323211150322	0.0496792736623614	0.0028	0.0037	0.0183	0.1661	0.0077	0.1792	0.2003	0.0077	0.002	0.0079	0.0062	0.0179	0.0032	0.0071	0.0167	0.1048	0.1627	0.0022	0.0018	0.0131	0.0103	0.0156	0.0072	0.0191	0.0088	0.0024
6	rs34872012	162602815	0.79	0.509607847349147	0.77	0.712611004068267	0.104350475096526	0.0772845495125372	0.0029	0.0037	0.0183	0.1665	0.0076	0.1791	0.2004	0.0077	0.002	0.0079	0.0062	0.0177	0.0032	0.0071	0.0166	0.1043	0.1628	0.0022	0.0016	0.0132	0.0103	0.0154	0.0072	0.019	0.0088	0.0025
6	rs9355987	162605266	0.79	0.509607847349147	0.77	0.712611004068267	0.109642359230194	0.0643604274852691	0.0031	0.0038	0.0183	0.1672	0.0076	0.1791	0.2003	0.0078	0.0022	0.0081	0.0063	0.0175	0.0032	0.0073	0.0164	0.103	0.163	0.0023	0.0017	0.0133	0.0104	0.0151	0.0073	0.0186	0.0088	0.0027
6	rs7765100	162605330	0.79	0.509607847349147	0.77	0.712611004068267	0.102797136915405	0.0649047369682324	0.0031	0.0037	0.0184	0.1674	0.0075	0.1788	0.2007	0.0079	0.0022	0.0081	0.0064	0.0172	0.0032	0.0074	0.0163	0.1029	0.1628	0.0023	0.0016	0.0132	0.0105	0.0151	0.0073	0.0186	0.0089	0.0027
6	rs9458476	162606080	0.81	0.411214762386647	0.77	0.712611004068267	0.10024903031323	0.0635475851875955	0.0033	0.0035	0.0203	0.1671	0.0076	0.1835	0.1986	0.0083	0.0024	0.0081	0.0069	0.0156	0.0025	0.0079	0.0153	0.1016	0.1611	0.0022	0.0017	0.0136	0.0116	0.0135	0.0077	0.018	0.0093	0.0032
6	rs116974010	162606142	0.81	0.411214762386647	0.77	0.712611004068267	0.10427114167209	0.0569451762326892	0.0033	0.0035	0.0205	0.167	0.0076	0.1839	0.1984	0.0083	0.0024	0.0081	0.0069	0.0155	0.0025	0.0079	0.0152	0.1015	0.161	0.0022	0.0017	0.0136	0.0117	0.0133	0.0078	0.018	0.0093	0.0032
6	rs112913800	162606276	0.81	0.411214762386647	0.77	0.712611004068267	0.117899921480963	0.0612017715002894	0.0034	0.0036	0.0207	0.167	0.0076	0.1845	0.1976	0.0084	0.0025	0.0082	0.007	0.0153	0.0025	0.0081	0.0148	0.1015	0.1607	0.0022	0.0017	0.0137	0.0119	0.0131	0.0079	0.0179	0.0094	0.0033
6	rs6915212	162606477	0.82	0.36720095628419	0.77	0.712611004068267	0.0905505978450878	0.0681412792066994	0.0036	0.0036	0.0212	0.1666	0.0076	0.1853	0.1965	0.0086	0.0026	0.0083	0.0071	0.0149	0.0025	0.0082	0.0144	0.1016	0.1598	0.0022	0.0018	0.0138	0.0127	0.0128	0.0081	0.0178	0.0096	0.0034
6	rs9347599	162611892	0.81	0.411214762386647	0.77	0.712611004068267	0.0829929192835998	0.0409905139367434	0.0036	0.0037	0.0214	0.1664	0.0076	0.1856	0.1961	0.0087	0.0026	0.0085	0.0072	0.015	0.0024	0.0083	0.0137	0.1015	0.1593	0.0022	0.0018	0.0138	0.0132	0.0127	0.0083	0.0178	0.0097	0.0036
6	rs117321354	162616850	0.81	0.411214762386647	0.76	0.775138689739853	0.0709035182343164	0.036054001570451	0.0036	0.0036	0.0215	0.1664	0.0076	0.1852	0.1961	0.0087	0.0026	0.0085	0.0072	0.0151	0.0024	0.0084	0.0137	0.102	0.1591	0.0021	0.0018	0.014	0.0133	0.0126	0.0084	0.0178	0.0097	0.0034
6	rs1954943	162617012	0.81	0.411214762386647	0.77	0.712611004068267	0.0704082654020352	0.0354245302153153	0.0036	0.0036	0.0215	0.1664	0.0076	0.1852	0.1961	0.0087	0.0026	0.0085	0.0072	0.0151	0.0024	0.0084	0.0137	0.102	0.1591	0.0021	0.0018	0.014	0.0133	0.0126	0.0084	0.0178	0.0097	0.0034
6	rs9456751	162617643	0.81	0.411214762386647	0.77	0.712611004068267	0.0699152703974206	0.035738633523189	0.0036	0.0036	0.0214	0.1664	0.0076	0.1852	0.1962	0.0087	0.0026	0.0085	0.0072	0.0151	0.0024	0.0084	0.0137	0.102	0.1591	0.0021	0.0018	0.014	0.0133	0.0126	0.0084	0.0178	0.0097	0.0034
6	rs4127461	162619788	0.81	0.411214762386647	0.77	0.712611004068267	0.0755921790267823	0.0379187350825751	0.0036	0.0036	0.0214	0.1665	0.0075	0.1851	0.1963	0.0087	0.0026	0.0084	0.0072	0.0151	0.0024	0.0084	0.0136	0.1019	0.1591	0.0021	0.0018	0.0141	0.0133	0.0126	0.0084	0.0177	0.0098	0.0034
6	rs1801474	162622197	0.81	0.411214762386647	0.77	0.712611004068267	0.0790038998124878	0.0391672998305156	0.0035	0.0036	0.0214	0.1666	0.0075	0.1851	0.1965	0.0087	0.0026	0.0084	0.0072	0.0151	0.0024	0.0085	0.0135	0.1018	0.1591	0.0021	0.0018	0.0141	0.0133	0.0126	0.0084	0.0177	0.0098	0.0034
6	rs4709583	162622304	0.82	0.36720095628419	0.78	0.653412240020304	0.0818986953339756	0.0417189648434239	0.0036	0.0036	0.0215	0.1666	0.0076	0.1849	0.196	0.0087	0.0026	0.0085	0.0073	0.0151	0.0024	0.0085	0.0135	0.102	0.1593	0.0021	0.0018	0.0141	0.0133	0.0125	0.0083	0.0177	0.0099	0.0034
6	rs10945803	162622828	0.81	0.411214762386647	0.78	0.653412240020304	0.0877473824099218	0.0446319254039357	0.0036	0.0036	0.0215	0.1666	0.0076	0.1849	0.196	0.0087	0.0026	0.0085	0.0073	0.0151	0.0024	0.0085	0.0135	0.1019	0.1593	0.0021	0.0017	0.0141	0.0133	0.0125	0.0083	0.0178	0.01	0.0033
6	rs9458486	162627290	0.81	0.411214762386647	0.78	0.653412240020304	0.103637825209327	0.0512703801596862	0.0035	0.0036	0.0217	0.1669	0.0076	0.1848	0.1958	0.0087	0.0026	0.0085	0.0073	0.0153	0.0024	0.0086	0.0133	0.1017	0.1591	0.0021	0.0018	0.0141	0.0133	0.0125	0.0083	0.0178	0.0099	0.0033
6	rs2023073	162632171	0.82	0.36720095628419	0.78	0.653412240020304	0.117131391158065	0.0689781582488729	0.0036	0.0036	0.0218	0.1671	0.0076	0.1847	0.1953	0.0088	0.0027	0.0087	0.0073	0.0153	0.0025	0.0088	0.0135	0.1015	0.1587	0.0021	0.0018	0.0141	0.0133	0.0126	0.0084	0.0178	0.0099	0.0034
6	rs4546464	162633618	0.82	0.36720095628419	0.8	0.544775224122235	0.0951224123517938	0.0597464449684687	0.0039	0.0036	0.0223	0.1668	0.0074	0.1844	0.1938	0.0093	0.0027	0.0089	0.0077	0.0148	0.0027	0.0094	0.014	0.1011	0.1569	0.002	0.002	0.0142	0.0144	0.0127	0.0085	0.0179	0.0096	0.0033
6	rs74867391	162634288	0.82	0.36720095628419	0.8	0.544775224122235	0.0837045478431133	0.0573325947688789	0.0041	0.0035	0.0227	0.1664	0.0081	0.1844	0.1916	0.0097	0.0026	0.0094	0.0081	0.0146	0.003	0.0098	0.0146	0.1012	0.155	0.0018	0.0023	0.0141	0.0153	0.0126	0.0088	0.0181	0.0097	0.0032
6	rs2187213	162634337	0.82	0.36720095628419	0.81	0.49521423796015	0.0784947839625061	0.0535721753336495	0.0041	0.0035	0.0227	0.1664	0.0081	0.1844	0.1916	0.0096	0.0026	0.0094	0.0081	0.0145	0.003	0.0098	0.0146	0.1013	0.1548	0.0018	0.0023	0.0141	0.0154	0.0127	0.0088	0.0181	0.0097	0.0032
6	rs117836461	162634898	0.82	0.36720095628419	0.82	0.448736318624531	0.0759808906145573	0.0355814236323044	0.0042	0.0033	0.0227	0.1657	0.0079	0.1856	0.1923	0.0094	0.0025	0.0091	0.0079	0.0142	0.003	0.0096	0.0149	0.1027	0.1538	0.0017	0.0025	0.0139	0.0158	0.0123	0.0091	0.0178	0.0094	0.0031
6	rs76423677	162635307	0.82	0.36720095628419	0.82	0.448736318624531	0.0693837367851317	0.0322033852047225	0.0042	0.0032	0.0227	0.1657	0.008	0.1864	0.1929	0.0094	0.0024	0.009	0.008	0.0141	0.003	0.0094	0.0149	0.103	0.1531	0.0016	0.0025	0.0138	0.0156	0.0125	0.0091	0.0177	0.0092	0.003
6	rs9364642	162643777	0.82	0.36720095628419	0.82	0.448736318624531	0.0849766793108499	0.00818082769224919	0.0045	0.0029	0.0228	0.1641	0.0074	0.1887	0.1948	0.0092	0.0023	0.0082	0.0077	0.0135	0.0031	0.0089	0.0155	0.1056	0.1508	0.0013	0.0028	0.0136	0.0167	0.0122	0.0092	0.0173	0.0088	0.0027
6	rs62429389	162646897	0.82	0.36720095628419	0.81	0.49521423796015	0.0869432402552547	0.00731557483406545	0.0045	0.0029	0.0229	0.1642	0.0074	0.1887	0.1946	0.0092	0.0023	0.0082	0.0077	0.0135	0.0031	0.0089	0.0158	0.1057	0.1506	0.0012	0.0028	0.0136	0.0167	0.0122	0.0092	0.0173	0.0088	0.0027
6	rs56857445	162648138	0.82	0.36720095628419	0.82	0.448736318624531	0.0786716276586804	0.00582130402301291	0.0045	0.0029	0.0229	0.1643	0.0074	0.1888	0.1947	0.0092	0.0022	0.0082	0.0077	0.0135	0.0031	0.0089	0.0158	0.1059	0.1505	0.0012	0.0028	0.0136	0.0167	0.0122	0.0092	0.0173	0.0084	0.0027
6	rs6940616	162655345	0.82	0.36720095628419	0.81	0.49521423796015	0.0673839705283323	0.00518143788231617	0.0044	0.0026	0.023	0.1642	0.0075	0.1889	0.1948	0.009	0.0021	0.008	0.0077	0.0135	0.003	0.0088	0.0156	0.1062	0.1521	0.0012	0.0028	0.0135	0.0166	0.0121	0.0092	0.0172	0.0081	0.0025
6	rs74417200	162657213	0.82	0.36720095628419	0.81	0.49521423796015	0.0679658064701108	0.00498347366020009	0.0043	0.0026	0.023	0.1642	0.0075	0.189	0.1948	0.009	0.0021	0.008	0.0077	0.0135	0.003	0.0088	0.0156	0.1062	0.1522	0.0012	0.0028	0.0135	0.0166	0.0121	0.0092	0.0172	0.0081	0.0025
6	rs35402360	162666203	0.82	0.36720095628419	0.82	0.448736318624531	0.0679054648301647	0.00473227149827644	0.0042	0.0023	0.0231	0.1642	0.0075	0.189	0.195	0.009	0.0019	0.0079	0.0077	0.0135	0.0029	0.0088	0.0156	0.1064	0.1528	0.0011	0.0027	0.0135	0.0167	0.0121	0.0091	0.0171	0.008	0.0024
6	rs7769473	162671305	0.82	0.36720095628419	0.82	0.448736318624531	0.0670244750583122	0.0045437666036054	0.0041	0.0021	0.0232	0.1641	0.0075	0.1891	0.1952	0.009	0.0018	0.0079	0.0077	0.0135	0.0028	0.0088	0.0156	0.1066	0.1532	0.0011	0.0027	0.0135	0.0168	0.0121	0.0091	0.0171	0.008	0.0024
6	rs73020793	162673348	0.82	0.36720095628419	0.82	0.448736318624531	0.0679255748179331	0.0045437666036054	0.0041	0.0021	0.0232	0.1641	0.0075	0.1892	0.1952	0.009	0.0018	0.0079	0.0077	0.0135	0.0028	0.0088	0.0156	0.1066	0.1531	0.0011	0.0027	0.0135	0.0168	0.0121	0.0091	0.0171	0.008	0.0024
6	rs75758097	162677658	0.82	0.36720095628419	0.8	0.544775224122235	0.0696491730652943	0.00456243222801449	0.0041	0.0021	0.0232	0.1641	0.0075	0.1893	0.1953	0.0089	0.0018	0.0078	0.0077	0.0135	0.0028	0.0087	0.0156	0.1066	0.1529	0.0011	0.0027	0.0135	0.0169	0.0121	0.009	0.0171	0.008	0.0023
6	rs62429430	162678710	0.82	0.36720095628419	0.8	0.544775224122235	0.0694245301287284	0.0046375054692494	0.0041	0.0021	0.0232	0.1641	0.0075	0.1893	0.1953	0.009	0.0018	0.0078	0.0077	0.0135	0.0028	0.0087	0.0156	0.1066	0.1529	0.0011	0.0027	0.0135	0.0169	0.0121	0.009	0.0171	0.008	0.0023
6	rs77144638	162687115	0.82	0.36720095628419	0.8	0.544775224122235	0.0692614505538511	0.00480882420452878	0.0041	0.0021	0.0232	0.1641	0.0075	0.1893	0.1954	0.0089	0.0018	0.0078	0.0077	0.0135	0.0028	0.0087	0.0156	0.1066	0.1529	0.0011	0.0027	0.0135	0.017	0.0121	0.009	0.017	0.008	0.0023
6	rs79711914	162687612	0.82	0.36720095628419	0.8	0.544775224122235	0.0693429590759949	0.00478962435628407	0.0041	0.0021	0.0232	0.1641	0.0075	0.1893	0.1954	0.0089	0.0018	0.0078	0.0077	0.0135	0.0028	0.0087	0.0156	0.1066	0.1529	0.0011	0.0027	0.0135	0.017	0.0121	0.009	0.017	0.008	0.0023
6	rs117854680	162689970	0.82	0.36720095628419	0.8	0.544775224122235	0.0707175336377501	0.00414350437471257	0.0041	0.0021	0.0233	0.1642	0.0075	0.1892	0.1954	0.0089	0.0018	0.0078	0.0077	0.0135	0.0028	0.0087	0.0156	0.1067	0.1529	0.0011	0.0027	0.0135	0.017	0.0121	0.009	0.017	0.008	0.0023
6	rs77747588	162694119	0.82	0.36720095628419	0.8	0.544775224122235	0.0728229586636821	0.00333891531445739	0.0041	0.0021	0.0234	0.1645	0.0075	0.1892	0.1954	0.0089	0.0017	0.0076	0.0076	0.0135	0.0028	0.0086	0.0157	0.1069	0.1529	0.0011	0.0026	0.0135	0.017	0.0121	0.009	0.017	0.008	0.0023
6	rs117548539	162695546	0.82	0.36720095628419	0.8	0.544775224122235	0.0724657693892172	0.00338645169771627	0.0041	0.0021	0.0234	0.1645	0.0075	0.1891	0.1954	0.0089	0.0017	0.0075	0.0076	0.0135	0.0028	0.0086	0.0157	0.107	0.1529	0.0011	0.0026	0.0134	0.0171	0.0121	0.0089	0.017	0.008	0.0023
6	rs73024728	162705164	0.82	0.36720095628419	0.8	0.544775224122235	0.0778778459962153	0.00315242221717532	0.0041	0.002	0.0235	0.1648	0.0075	0.1891	0.1955	0.0089	0.0017	0.0073	0.0076	0.0135	0.0028	0.0085	0.0158	0.1072	0.1529	0.0011	0.0026	0.0134	0.0173	0.0117	0.0089	0.0169	0.008	0.0022
6	rs78941778	162706712	0.82	0.36720095628419	0.8	0.544775224122235	0.0776802096738393	0.00304632870133943	0.0041	0.002	0.0235	0.1649	0.0075	0.1891	0.1955	0.0089	0.0017	0.0073	0.0076	0.0135	0.0028	0.0085	0.0158	0.1072	0.1529	0.0011	0.0026	0.0134	0.0173	0.0117	0.0089	0.0169	0.0081	0.0022
6	rs73598152	162709550	0.82	0.36720095628419	0.8	0.544775224122235	0.0926958981741935	0.00329174442220662	0.0043	0.002	0.0235	0.1649	0.0075	0.1891	0.1955	0.0089	0.0017	0.0072	0.0076	0.0135	0.0028	0.0085	0.0158	0.1073	0.1529	0.0011	0.0026	0.0134	0.0173	0.0117	0.0088	0.0169	0.0081	0.0022
6	rs2002682	162712174	0.82	0.36720095628419	0.8	0.544775224122235	0.111672184016429	0.0032605000908621	0.0044	0.002	0.0234	0.1649	0.0074	0.1889	0.1953	0.0089	0.0017	0.0072	0.0076	0.0136	0.0028	0.0085	0.0158	0.1074	0.1529	0.0012	0.0026	0.0134	0.0173	0.0117	0.0088	0.0169	0.0081	0.0022
6	rs118114822	162714180	0.82	0.36720095628419	0.8	0.544775224122235	0.129466186394876	0.00309155458713481	0.0045	0.002	0.0234	0.1648	0.0074	0.189	0.1951	0.0089	0.0017	0.0072	0.0076	0.0136	0.0029	0.0085	0.0158	0.1074	0.1528	0.0012	0.0026	0.0134	0.0172	0.0117	0.0088	0.0169	0.0081	0.0022
6	rs77146432	162715186	0.82	0.36720095628419	0.8	0.544775224122235	0.138495917590172	0.00341834578833515	0.0046	0.002	0.0235	0.1648	0.0075	0.189	0.195	0.0089	0.0017	0.0073	0.0077	0.0136	0.0029	0.0085	0.0158	0.1074	0.1527	0.0012	0.0026	0.0133	0.0172	0.0117	0.0088	0.0169	0.0081	0.0022
6	rs35264836	162716787	0.82	0.36720095628419	0.8	0.544775224122235	0.158679553557586	0.00258649797736229	0.0046	0.002	0.0235	0.1649	0.0074	0.1893	0.1945	0.0089	0.0017	0.0072	0.0076	0.0137	0.003	0.0084	0.0158	0.1074	0.1526	0.0012	0.0026	0.0133	0.0172	0.0117	0.0089	0.0169	0.0081	0.0022
6	rs12197815	162717698	0.82	0.36720095628419	0.8	0.544775224122235	0.174600583147968	0.00226855755860148	0.0047	0.002	0.0235	0.1649	0.0074	0.1895	0.1941	0.0089	0.0016	0.0072	0.0076	0.0137	0.0031	0.0084	0.0158	0.1075	0.1525	0.0012	0.0026	0.0133	0.0173	0.0118	0.009	0.0169	0.008	0.0022
6	rs7738783	162718343	0.82	0.36720095628419	0.79	0.597486775499064	0.197934583148811	0.00191486845099023	0.0047	0.002	0.0236	0.1649	0.0074	0.1898	0.1934	0.0088	0.0017	0.0072	0.0076	0.0138	0.0032	0.0084	0.0158	0.1075	0.1524	0.0012	0.0026	0.0132	0.0173	0.0118	0.0091	0.0169	0.0079	0.0022
6	rs9458501	162722702	0.83	0.326509998324372	0.78	0.653412240020304	0.339704336032501	0.00058694070541214	0.0052	0.0019	0.0241	0.1657	0.0071	0.1908	0.1921	0.0086	0.0015	0.0071	0.0075	0.0144	0.0033	0.0078	0.0159	0.108	0.1525	0.0016	0.0023	0.0129	0.0172	0.0121	0.0088	0.0171	0.0073	0.0021
6	rs75218227	162723021	0.83	0.326509998324372	0.78	0.653412240020304	0.362597154023106	0.000551795119791354	0.0052	0.0019	0.0241	0.1658	0.007	0.1909	0.1921	0.0085	0.0015	0.0071	0.0075	0.0144	0.0032	0.0077	0.0159	0.108	0.1524	0.0017	0.0023	0.0128	0.0172	0.0121	0.0088	0.0171	0.0072	0.0021
6	rs9347614	162723756	0.83	0.326509998324372	0.78	0.653412240020304	0.400204355310584	0.000479881531798769	0.0052	0.0019	0.0242	0.1659	0.0068	0.1913	0.192	0.0084	0.0014	0.0071	0.0076	0.0145	0.0032	0.0077	0.016	0.1081	0.1524	0.0017	0.0022	0.0128	0.0172	0.0121	0.0088	0.0171	0.0072	0.002
6	rs4709595	162729381	0.83	0.326509998324372	0.78	0.653412240020304	0.43861257569181	0.00119598699506011	0.0054	0.0026	0.0241	0.1649	0.0067	0.1922	0.192	0.0081	0.0014	0.007	0.0078	0.0144	0.0032	0.0075	0.0163	0.1082	0.1524	0.0018	0.0022	0.0124	0.017	0.0121	0.0086	0.0174	0.007	0.0019
6	rs78975229	162737112	0.83	0.326509998324372	0.78	0.653412240020304	0.554543682239894	0.00198532563296954	0.0056	0.0033	0.0239	0.1639	0.0064	0.1934	0.191	0.0078	0.0015	0.0068	0.0081	0.0146	0.0033	0.0074	0.0166	0.1093	0.1524	0.0018	0.0021	0.0122	0.017	0.0121	0.0084	0.0177	0.0068	0.0018
6	rs9458512	162737217	0.83	0.326509998324372	0.78	0.653412240020304	0.555272530985793	0.00199720601256041	0.0056	0.0033	0.0239	0.1639	0.0064	0.1934	0.191	0.0078	0.0015	0.0067	0.0081	0.0146	0.0033	0.0074	0.0166	0.1093	0.1524	0.0018	0.0021	0.0122	0.017	0.0121	0.0084	0.0177	0.0068	0.0018
6	rs117541324	162738975	0.83	0.326509998324372	0.78	0.653412240020304	0.55646616268551	0.00251836436926617	0.0056	0.0033	0.0239	0.1638	0.0064	0.1934	0.191	0.0077	0.0015	0.0067	0.0081	0.0146	0.0033	0.0074	0.0166	0.1093	0.1524	0.0018	0.0021	0.0122	0.017	0.0121	0.0084	0.0177	0.0068	0.0018
6	rs117190995	162747573	0.83	0.326509998324372	0.78	0.653412240020304	0.591670413767678	0.00316774034336826	0.0057	0.0035	0.0239	0.1634	0.0063	0.1938	0.1907	0.0076	0.0015	0.0067	0.0081	0.0148	0.0032	0.0074	0.0166	0.1095	0.1519	0.002	0.0022	0.012	0.0169	0.0122	0.0084	0.0179	0.0068	0.0018
6	rs9347622	162750510	0.83	0.326509998324372	0.78	0.653412240020304	0.60105792360677	0.00261403167329225	0.0057	0.0036	0.0239	0.1632	0.0063	0.194	0.1906	0.0076	0.0015	0.0067	0.0081	0.0148	0.0032	0.0074	0.0167	0.1095	0.1518	0.002	0.0022	0.012	0.0169	0.0122	0.0084	0.0179	0.0068	0.0018
6	rs2023087	162754871	0.83	0.326509998324372	0.78	0.653412240020304	0.654364173358226	0.00242465617915284	0.0058	0.0036	0.0237	0.1619	0.0062	0.1958	0.1905	0.0074	0.0015	0.0066	0.0081	0.0148	0.0032	0.0073	0.0164	0.1096	0.1516	0.0021	0.0021	0.0118	0.0169	0.0123	0.0085	0.0184	0.0067	0.0019
6	rs112017856	162756720	0.83	0.326509998324372	0.78	0.653412240020304	0.65916236485005	0.00275410673569419	0.0058	0.0036	0.0237	0.1619	0.0062	0.1959	0.1904	0.0074	0.0016	0.0066	0.0081	0.0148	0.0032	0.0073	0.0163	0.1097	0.1516	0.0021	0.0021	0.0118	0.0169	0.0123	0.0085	0.0184	0.0067	0.0019
6	rs6911138	162757723	0.83	0.326509998324372	0.78	0.653412240020304	0.662393928390023	0.00276833514524313	0.0058	0.0036	0.0237	0.1618	0.0062	0.196	0.1904	0.0074	0.0016	0.0066	0.0081	0.0148	0.0032	0.0073	0.0163	0.1097	0.1516	0.0021	0.002	0.0118	0.0169	0.0123	0.0086	0.0185	0.0067	0.0019
6	rs7741243	162761548	0.83	0.326509998324372	0.78	0.653412240020304	0.667651416558582	0.00292750432284978	0.0058	0.0037	0.0237	0.1616	0.0062	0.1961	0.1904	0.0074	0.0016	0.0066	0.0081	0.0148	0.0032	0.0073	0.0164	0.1099	0.1515	0.0021	0.002	0.0118	0.0169	0.0123	0.0086	0.0185	0.0067	0.0018
6	rs73028977	162774851	0.84	0.289034762536342	0.77	0.712611004068267	0.729859563973309	0.00588532865155103	0.0059	0.0037	0.0237	0.1615	0.0064	0.1973	0.1885	0.0076	0.0016	0.0067	0.0082	0.015	0.0032	0.0073	0.0161	0.11	0.1512	0.0023	0.002	0.0117	0.0168	0.0123	0.0089	0.0186	0.0066	0.0019
6	rs1033370	162777158	0.83	0.326509998324372	0.76	0.775138689739853	0.733617553886595	0.00610142432035487	0.0059	0.0037	0.0237	0.1614	0.0064	0.1973	0.1883	0.0076	0.0016	0.0067	0.0082	0.015	0.0032	0.0073	0.0162	0.11	0.1511	0.0023	0.002	0.0117	0.0168	0.0123	0.0089	0.0185	0.0066	0.0019
6	rs6455813	162790478	0.84	0.289034762536342	0.76	0.775138689739853	0.767283261990826	0.00625514496233308	0.0059	0.0038	0.0237	0.1614	0.0064	0.1978	0.1874	0.0076	0.0016	0.0067	0.0082	0.015	0.0033	0.0073	0.0161	0.1101	0.151	0.0024	0.002	0.0117	0.0168	0.0122	0.009	0.0186	0.0066	0.002
6	rs117630269	162796762	0.84	0.289034762536342	0.76	0.775138689739853	0.770893770263376	0.0104049540046055	0.0059	0.0038	0.0238	0.1614	0.0065	0.198	0.187	0.0077	0.0016	0.0067	0.0082	0.0151	0.0033	0.0073	0.0161	0.1102	0.1509	0.0024	0.002	0.0117	0.0168	0.0122	0.0091	0.0186	0.0066	0.002
6	rs1555011	162799603	0.84	0.289034762536342	0.76	0.775138689739853	0.770509322375077	0.0106949989788103	0.0059	0.0038	0.0238	0.1614	0.0065	0.198	0.1869	0.0077	0.0016	0.0067	0.0082	0.0151	0.0033	0.0073	0.0161	0.1102	0.1509	0.0024	0.002	0.0117	0.0168	0.0122	0.0091	0.0186	0.0066	0.002
6	rs117944720	162800948	0.84	0.289034762536342	0.76	0.775138689739853	0.786883088482146	0.0128710787915008	0.0059	0.0038	0.0238	0.1614	0.0065	0.1979	0.1867	0.0077	0.0016	0.0067	0.0082	0.0151	0.0033	0.0073	0.0161	0.1102	0.1509	0.0024	0.002	0.0117	0.0168	0.0122	0.009	0.0185	0.0066	0.002
6	rs78648977	162803458	0.84	0.289034762536342	0.76	0.775138689739853	0.934299444992208	0.0177542473041961	0.0064	0.0043	0.0241	0.1618	0.0065	0.1977	0.1846	0.0077	0.0018	0.0066	0.0082	0.0153	0.0037	0.0074	0.0158	0.1105	0.1507	0.0028	0.002	0.0112	0.017	0.0123	0.0089	0.0183	0.0065	0.0023
6	rs73015616	162809406	0.84	0.289034762536342	0.76	0.775138689739853	0.950211941835439	0.017603965551221	0.0064	0.0043	0.0241	0.1618	0.0065	0.1977	0.1845	0.0077	0.0018	0.0066	0.0082	0.0153	0.0037	0.0075	0.0157	0.1106	0.1507	0.0029	0.002	0.0112	0.017	0.0124	0.0089	0.0183	0.0065	0.0023
6	rs62430716	162816284	0.84	0.289034762536342	0.77	0.712611004068267	0.962937417714644	0.0179051556398911	0.0064	0.0043	0.0241	0.1618	0.0065	0.1977	0.1843	0.0077	0.0018	0.0066	0.0082	0.0153	0.0038	0.0075	0.0157	0.1106	0.1507	0.0029	0.002	0.0112	0.017	0.0124	0.0089	0.0183	0.0064	0.0024
6	rs76589392	162824806	0.84	0.289034762536342	0.77	0.712611004068267	0.998612478509473	0.0188237317520134	0.0065	0.0044	0.0242	0.1619	0.0063	0.1976	0.1839	0.0078	0.0018	0.0066	0.0082	0.0153	0.0038	0.0075	0.0157	0.1106	0.1507	0.003	0.0021	0.0111	0.0171	0.0124	0.0089	0.0182	0.0064	0.0024
6	rs78964633	162837366	0.84	0.289034762536342	0.77	0.712611004068267	1.05710425070947	0.0129353284743232	0.0066	0.0045	0.0244	0.162	0.0061	0.1975	0.1833	0.0078	0.0019	0.0066	0.0081	0.0154	0.0039	0.0076	0.0157	0.1107	0.1506	0.0031	0.0021	0.0111	0.0172	0.0126	0.009	0.0182	0.0064	0.0025
6	rs17529799	162837765	0.84	0.289034762536342	0.76	0.775138689739853	1.05798219959617	0.0125522483940766	0.0066	0.0045	0.0244	0.162	0.0061	0.1975	0.1833	0.0078	0.0019	0.0066	0.0081	0.0154	0.0039	0.0076	0.0157	0.1107	0.1506	0.0031	0.0021	0.0111	0.0172	0.0126	0.009	0.0182	0.0064	0.0025
6	rs7775238	162839518	0.84	0.289034762536342	0.74	0.910385700718773	1.05807001061588	0.0124258456638131	0.0066	0.0045	0.0244	0.162	0.0061	0.1975	0.1833	0.0078	0.0019	0.0066	0.0081	0.0154	0.0039	0.0076	0.0157	0.1107	0.1506	0.0031	0.0021	0.0111	0.0172	0.0126	0.009	0.0182	0.0064	0.0025
6	rs117128643	162842131	0.84	0.289034762536342	0.74	0.910385700718773	1.05903612535095	0.0147307662903127	0.0066	0.0045	0.0244	0.162	0.0061	0.1975	0.1833	0.0078	0.0019	0.0066	0.0081	0.0154	0.0039	0.0076	0.0157	0.1107	0.1506	0.0031	0.0021	0.011	0.0172	0.0126	0.009	0.0182	0.0064	0.0025
6	rs12192429	162846378	0.84	0.289034762536342	0.74	0.910385700718773	1.05886044174088	0.0141193108034926	0.0066	0.0045	0.0244	0.162	0.0061	0.1975	0.1833	0.0078	0.0019	0.0066	0.0081	0.0154	0.0039	0.0076	0.0157	0.1107	0.1506	0.0031	0.0021	0.011	0.0172	0.0126	0.009	0.0182	0.0064	0.0025
6	rs9365423	162851978	0.84	0.289034762536342	0.74	0.910385700718773	1.04379561261843	0.0169354667876429	0.0066	0.0045	0.0244	0.162	0.0061	0.1972	0.1832	0.0078	0.0019	0.0066	0.0082	0.0154	0.0039	0.0077	0.0157	0.1108	0.1505	0.0031	0.0021	0.011	0.0172	0.0126	0.009	0.0182	0.0064	0.0025
6	rs1078259	162862951	0.84	0.289034762536342	0.74	0.910385700718773	1.02110253637481	0.0195668380103398	0.0066	0.0046	0.0244	0.162	0.0062	0.197	0.183	0.0078	0.0019	0.0067	0.0082	0.0155	0.0039	0.0077	0.0157	0.1109	0.1504	0.0031	0.0021	0.011	0.0172	0.0126	0.009	0.0182	0.0064	0.0025
6	rs2142524	162871034	0.84	0.289034762536342	0.74	0.910385700718773	0.501426402282776	0.0293157949813175	0.0063	0.0047	0.025	0.1621	0.0061	0.1949	0.1811	0.0078	0.0026	0.0069	0.0083	0.016	0.0042	0.0079	0.0159	0.1132	0.1499	0.0032	0.002	0.011	0.0172	0.0123	0.0091	0.0176	0.0061	0.0029
6	rs62430724	162871820	0.84	0.289034762536342	0.73	0.98319925910612	0.456416641503866	0.0452716521460771	0.0063	0.0048	0.0251	0.1618	0.006	0.1946	0.1807	0.0077	0.0028	0.007	0.0082	0.0164	0.0042	0.0078	0.0161	0.1143	0.1495	0.0033	0.0017	0.0109	0.0172	0.0122	0.009	0.0178	0.006	0.0029
6	rs6909474	162873489	0.84	0.289034762536342	0.73	0.98319925910612	0.402071677796157	0.0400466215622412	0.0062	0.0049	0.0252	0.1614	0.006	0.1941	0.1809	0.0077	0.0029	0.007	0.0082	0.0166	0.0046	0.0078	0.0161	0.1147	0.1495	0.0033	0.0016	0.0108	0.0171	0.0121	0.0091	0.0179	0.0059	0.003
6	rs62430726	162876309	0.84	0.289034762536342	0.73	0.98319925910612	0.313583738230337	0.0615345997089099	0.006	0.0047	0.0251	0.1616	0.006	0.1943	0.1811	0.0077	0.0029	0.007	0.0081	0.0166	0.0046	0.0078	0.016	0.1149	0.1492	0.0033	0.0016	0.0108	0.017	0.0121	0.009	0.0179	0.0059	0.003
6	rs116995988	162877862	0.84	0.289034762536342	0.72	1.059530599108	0.250296077246426	0.0636827564770912	0.0058	0.0046	0.025	0.1618	0.006	0.1945	0.1813	0.0077	0.0029	0.0071	0.008	0.0167	0.0046	0.0077	0.016	0.1151	0.149	0.0033	0.0015	0.0107	0.017	0.0122	0.009	0.0179	0.0058	0.003
6	rs2056907	162880494	0.84	0.289034762536342	0.72	1.059530599108	0.153681409599251	0.0638857404064713	0.0055	0.0044	0.0249	0.1621	0.0061	0.1949	0.1817	0.0077	0.0029	0.0072	0.0078	0.0168	0.0047	0.0076	0.016	0.1155	0.1485	0.0034	0.0014	0.0106	0.0169	0.0123	0.0089	0.0179	0.0057	0.003
6	rs4709617	162880703	0.84	0.289034762536342	0.72	1.059530599108	0.145161320272283	0.0648365928645739	0.0055	0.0044	0.0249	0.1622	0.0061	0.1946	0.1816	0.0077	0.003	0.0072	0.0079	0.0168	0.0047	0.0077	0.016	0.1157	0.1487	0.0034	0.0014	0.0106	0.017	0.0124	0.0089	0.0178	0.0056	0.003
6	rs74407537	162881576	0.85	0.254661707966279	0.72	1.059530599108	0.149335996392662	0.0819568163429922	0.0055	0.0043	0.0248	0.1621	0.0061	0.1946	0.1816	0.0077	0.003	0.0071	0.0078	0.0168	0.0048	0.0076	0.0161	0.1158	0.1487	0.0034	0.0014	0.0105	0.0169	0.0123	0.0089	0.0178	0.0056	0.0031
6	rs74935660	162886531	0.85	0.254661707966279	0.71	1.13941950935302	0.158202717863132	0.0917086021624525	0.0057	0.0041	0.0247	0.1619	0.0061	0.1944	0.1815	0.0076	0.0032	0.0069	0.0077	0.0168	0.0052	0.0076	0.0163	0.116	0.1488	0.0035	0.0015	0.0102	0.0169	0.0122	0.0087	0.0177	0.0055	0.0034
6	rs12525824	162888304	0.85	0.254661707966279	0.71	1.13941950935302	0.159943825955486	0.156539983186341	0.0051	0.0029	0.0244	0.1613	0.0061	0.1952	0.1828	0.007	0.0036	0.0058	0.0069	0.017	0.0057	0.0077	0.0165	0.1172	0.1515	0.0037	0.0016	0.0095	0.0163	0.0124	0.0082	0.0174	0.0048	0.0034
6	rs747295	162888355	0.85	0.254661707966279	0.71	1.13941950935302	0.149665106572002	0.15300179864157	0.0051	0.0028	0.0244	0.1613	0.0061	0.1953	0.1828	0.007	0.0036	0.0058	0.0069	0.017	0.0058	0.0077	0.0165	0.1173	0.1516	0.0037	0.0016	0.0095	0.0163	0.0124	0.0082	0.0174	0.0047	0.0034
6	rs4709620	162888704	0.85	0.254661707966279	0.71	1.13941950935302	0.119216365790635	0.17127355698756	0.0045	0.0025	0.0242	0.1618	0.0061	0.1952	0.1841	0.0068	0.0036	0.0057	0.0067	0.0169	0.0058	0.0076	0.0163	0.1188	0.1517	0.0036	0.0017	0.0091	0.0158	0.012	0.0081	0.0173	0.0046	0.0033
6	rs9456781	162892513	0.85	0.254661707966279	0.71	1.13941950935302	0.0602267844145187	0.151765526550299	0.0034	0.0018	0.0223	0.163	0.0058	0.1944	0.1921	0.0068	0.0037	0.0053	0.0062	0.0151	0.0053	0.0076	0.0153	0.122	0.155	0.0033	0.0016	0.0084	0.0146	0.0116	0.0076	0.0152	0.0038	0.0032
6	rs78541492	162894540	0.85	0.254661707966279	0.71	1.13941950935302	0.0533342760767288	0.129335498023477	0.0034	0.0017	0.0223	0.163	0.0058	0.1944	0.1922	0.0068	0.0037	0.0053	0.0062	0.0151	0.0053	0.0076	0.0153	0.1221	0.155	0.0033	0.0016	0.0084	0.0145	0.0116	0.0076	0.0152	0.0038	0.0032
6	rs4709623	162895752	0.85	0.254661707966279	0.72	1.059530599108	0.051137487048655	0.118753801228155	0.0034	0.0017	0.0223	0.163	0.0058	0.1944	0.1922	0.0068	0.0037	0.0053	0.0062	0.0151	0.0053	0.0076	0.0153	0.1221	0.155	0.0033	0.0016	0.0084	0.0145	0.0116	0.0076	0.0152	0.0038	0.0032
6	rs12530035	162903181	0.85	0.254661707966279	0.72	1.059530599108	0.0519245559462112	0.116850809762216	0.0034	0.0017	0.0223	0.1628	0.0058	0.1946	0.1922	0.0068	0.0037	0.0052	0.0063	0.0151	0.0052	0.0076	0.0153	0.1222	0.1549	0.0033	0.0016	0.0084	0.0145	0.0116	0.0076	0.0152	0.0039	0.0032
6	rs1893113	162906921	0.85	0.254661707966279	0.72	1.059530599108	0.057158357871212	0.121017717592685	0.0034	0.0017	0.0223	0.1628	0.0058	0.195	0.1921	0.0068	0.0037	0.0052	0.0062	0.0151	0.0052	0.0076	0.0153	0.1223	0.1546	0.0033	0.0016	0.0085	0.0145	0.0116	0.0076	0.0152	0.0038	0.0032
6	rs73035881	162911130	0.85	0.254661707966279	0.72	1.059530599108	0.0582238373767642	0.130052872449655	0.0035	0.0017	0.0223	0.163	0.0058	0.1949	0.1923	0.0067	0.0037	0.0052	0.0062	0.0151	0.0052	0.0076	0.0153	0.1222	0.1547	0.0032	0.0016	0.0084	0.0145	0.0116	0.0076	0.0151	0.0038	0.0032
6	rs9346918	162920212	0.85	0.254661707966279	0.72	1.059530599108	0.0605805264197135	0.129245929711277	0.0036	0.0017	0.0225	0.1635	0.0057	0.1948	0.1928	0.0067	0.0036	0.005	0.0062	0.015	0.0052	0.0075	0.0153	0.1219	0.1548	0.0031	0.0016	0.0084	0.0143	0.0117	0.0076	0.0151	0.0037	0.0031
6	rs62428854	162925687	0.85	0.254661707966279	0.72	1.059530599108	0.0675441503414339	0.140248667790305	0.0036	0.0017	0.0224	0.1637	0.0055	0.1953	0.193	0.0067	0.0036	0.0049	0.0061	0.0149	0.0052	0.0074	0.0152	0.1221	0.1555	0.003	0.0016	0.0083	0.0142	0.0116	0.0077	0.0147	0.0035	0.0031
6	rs114172887	162925961	0.85	0.254661707966279	0.72	1.059530599108	0.0676443890681649	0.138682962107109	0.0036	0.0017	0.0224	0.1637	0.0055	0.1953	0.1931	0.0067	0.0036	0.0049	0.0061	0.0149	0.0052	0.0074	0.0151	0.1222	0.1555	0.003	0.0016	0.0083	0.0142	0.0116	0.0077	0.0147	0.0035	0.0031
6	rs74778695	162931570	0.84	0.289034762536342	0.71	1.13941950935302	0.0395073806978509	0.152430765349601	0.0032	0.0017	0.0218	0.1648	0.0053	0.196	0.1971	0.0069	0.0033	0.0046	0.0055	0.0138	0.005	0.007	0.0138	0.1237	0.1602	0.0028	0.0019	0.0072	0.0125	0.0106	0.0075	0.0125	0.0033	0.0026
6	rs117606952	162935587	0.82	0.36720095628419	0.71	1.13941950935302	0.0434510061226159	0.151765526550299	0.0027	0.0015	0.0213	0.1668	0.005	0.1964	0.2015	0.0069	0.0028	0.0045	0.0049	0.0131	0.0047	0.0069	0.0128	0.1246	0.1629	0.0025	0.002	0.0063	0.0114	0.0099	0.0074	0.0108	0.0032	0.002
6	rs79618438	162937008	0.82	0.36720095628419	0.71	1.13941950935302	0.0417874322077849	0.14648136960889	0.0027	0.0015	0.0213	0.1668	0.005	0.1964	0.2015	0.0069	0.0028	0.0045	0.0049	0.0131	0.0047	0.0069	0.0128	0.1246	0.1629	0.0025	0.002	0.0063	0.0114	0.0099	0.0074	0.0108	0.0032	0.002
6	rs7757630	162940238	0.82	0.36720095628419	0.72	1.059530599108	0.0388542431017539	0.133480399793742	0.0027	0.0015	0.0213	0.1668	0.005	0.1964	0.2016	0.0069	0.0028	0.0045	0.0049	0.0131	0.0047	0.0069	0.0128	0.1246	0.1629	0.0024	0.002	0.0063	0.0114	0.0099	0.0074	0.0108	0.0032	0.002
6	rs6908330	162943061	0.82	0.36720095628419	0.72	1.059530599108	0.0357522423007528	0.124708639575844	0.0027	0.0015	0.0213	0.1669	0.005	0.1964	0.2017	0.0069	0.0028	0.0045	0.0049	0.0131	0.0047	0.0068	0.0128	0.1247	0.163	0.0025	0.002	0.0063	0.0114	0.0099	0.0074	0.0108	0.0032	0.002
6	rs76830585	162948365	0.82	0.36720095628419	0.71	1.13941950935302	0.0375299027480834	0.12426706791209	0.0026	0.0015	0.0212	0.1675	0.005	0.1961	0.2022	0.0069	0.0028	0.0043	0.0047	0.0131	0.0047	0.0068	0.0127	0.1246	0.1634	0.0024	0.002	0.0062	0.0113	0.0099	0.0074	0.0107	0.0032	0.0019
6	rs34693799	162953114	0.82	0.36720095628419	0.71	1.13941950935302	0.0381539861691235	0.124002406190473	0.0026	0.0015	0.0212	0.1676	0.005	0.1961	0.2023	0.0069	0.0028	0.0043	0.0046	0.0131	0.0047	0.0067	0.0127	0.1246	0.1635	0.0024	0.002	0.0062	0.0113	0.0099	0.0074	0.0107	0.0032	0.0019
6	rs71567655	162968515	0.82	0.36720095628419	0.71	1.13941950935302	0.0370063492360406	0.12462027839919	0.0026	0.0014	0.0213	0.1679	0.005	0.1958	0.2026	0.0069	0.0027	0.0042	0.0044	0.0132	0.0046	0.0067	0.0127	0.1246	0.1638	0.0024	0.002	0.0062	0.0112	0.0099	0.0073	0.0107	0.0032	0.0019
6	rs116884606	162977834	0.82	0.36720095628419	0.71	1.13941950935302	0.032740649250575	0.119796683799301	0.0025	0.0013	0.0214	0.1685	0.0049	0.195	0.2035	0.0069	0.0026	0.0042	0.004	0.0134	0.0045	0.0065	0.0126	0.1244	0.1646	0.0024	0.002	0.0062	0.011	0.01	0.0073	0.0107	0.0032	0.0018
6	rs79575917	162977857	0.82	0.36720095628419	0.71	1.13941950935302	0.032740649250575	0.119796683799301	0.0025	0.0013	0.0214	0.1685	0.0049	0.195	0.2035	0.0069	0.0026	0.0042	0.004	0.0134	0.0045	0.0065	0.0126	0.1244	0.1646	0.0024	0.002	0.0062	0.011	0.01	0.0073	0.0107	0.0032	0.0018
6	rs9347667	162982327	0.82	0.36720095628419	0.71	1.13941950935302	0.0322282467824578	0.120930346404373	0.0024	0.0013	0.0214	0.1686	0.0049	0.1948	0.2037	0.0068	0.0026	0.0042	0.0039	0.0134	0.0045	0.0065	0.0126	0.1245	0.1648	0.0024	0.002	0.0062	0.011	0.01	0.0073	0.0107	0.0032	0.0017
6	rs9458596	162982872	0.82	0.36720095628419	0.71	1.13941950935302	0.0322403811335476	0.120581099093761	0.0024	0.0013	0.0214	0.1686	0.0049	0.1948	0.2037	0.0068	0.0026	0.0042	0.0039	0.0134	0.0045	0.0065	0.0126	0.1245	0.1648	0.0024	0.002	0.0062	0.011	0.01	0.0073	0.0107	0.0032	0.0017
6	rs1954813	162990988	0.82	0.36720095628419	0.71	1.13941950935302	0.0319983016204136	0.119535640826982	0.0024	0.0013	0.0214	0.1686	0.0049	0.1948	0.2037	0.0069	0.0026	0.0042	0.0039	0.0134	0.0045	0.0065	0.0126	0.1244	0.1648	0.0023	0.002	0.0062	0.011	0.01	0.0073	0.0107	0.0032	0.0017
6	rs71567659	163001736	0.82	0.36720095628419	0.71	1.13941950935302	0.0264902006265727	0.122418878471943	0.0023	0.0012	0.0214	0.1688	0.0049	0.1945	0.204	0.0069	0.0025	0.0042	0.0036	0.0133	0.0042	0.0064	0.0127	0.1245	0.1653	0.0023	0.0019	0.0062	0.0109	0.0101	0.0073	0.0111	0.0032	0.0016
6	rs2803058	163021979	0.82	0.36720095628419	0.7	1.22290318011101	0.0355569603550519	0.125239297911218	0.0023	0.0012	0.0214	0.1688	0.0049	0.1944	0.2037	0.0069	0.0027	0.0042	0.0033	0.0133	0.0041	0.0065	0.0131	0.1245	0.1651	0.0023	0.0019	0.0062	0.0109	0.0101	0.0073	0.0112	0.0032	0.0017
6	rs77718229	163023506	0.82	0.36720095628419	0.7	1.22290318011101	0.0355959573083955	0.128351514075649	0.0023	0.0012	0.0214	0.1688	0.0049	0.1944	0.2037	0.0069	0.0027	0.0042	0.0033	0.0133	0.0041	0.0065	0.0131	0.1245	0.1651	0.0023	0.0019	0.0062	0.0109	0.0101	0.0073	0.0112	0.0032	0.0017
6	rs2803035	163046055	0.82	0.36720095628419	0.7	1.22290318011101	0.0254692163640794	0.124797024159233	0.002	0.0011	0.021	0.1691	0.0048	0.1936	0.2059	0.0069	0.0024	0.0041	0.0033	0.0131	0.0036	0.0064	0.0133	0.1253	0.1648	0.0022	0.0019	0.0064	0.0111	0.01	0.0073	0.0112	0.0032	0.0015
6	rs1954810	163061749	0.82	0.36720095628419	0.7	1.22290318011101	0.0232318761258186	0.116937056920894	0.002	0.0011	0.021	0.169	0.0048	0.1931	0.2064	0.0069	0.0024	0.0041	0.0033	0.013	0.0035	0.0064	0.0133	0.1254	0.1651	0.0018	0.0019	0.0064	0.0114	0.0101	0.0073	0.0112	0.0032	0.0014
6	rs1954912	163077142	0.82	0.36720095628419	0.7	1.22290318011101	0.0209422872038321	0.109272280801697	0.0019	0.0011	0.0209	0.1689	0.0048	0.1926	0.2068	0.0069	0.0024	0.0041	0.0033	0.013	0.0035	0.0064	0.0134	0.1254	0.165	0.0018	0.0019	0.0064	0.0116	0.0101	0.0073	0.0112	0.0032	0.0014
6	rs62429104	163083048	0.82	0.36720095628419	0.69	1.31001637589678	0.0209869479307857	0.108432939731538	0.0019	0.0011	0.0208	0.169	0.0048	0.1927	0.207	0.007	0.0024	0.0041	0.0033	0.0129	0.0035	0.0064	0.0132	0.1255	0.1651	0.0018	0.0019	0.0065	0.0117	0.0101	0.0073	0.011	0.0032	0.0014
6	rs116940466	163090427	0.82	0.36720095628419	0.7	1.22290318011101	0.02248091376471	0.111042965294375	0.0019	0.0011	0.0206	0.1692	0.0048	0.1928	0.2072	0.007	0.0024	0.0041	0.0032	0.0129	0.0035	0.0064	0.0134	0.1255	0.1652	0.0018	0.0019	0.0063	0.0117	0.01	0.0073	0.0109	0.0032	0.0014
6	rs12190823	163092643	0.82	0.36720095628419	0.7	1.22290318011101	0.0224339801411519	0.110958399926122	0.0019	0.0011	0.0206	0.1692	0.0048	0.1928	0.2072	0.007	0.0024	0.0041	0.0032	0.0128	0.0035	0.0064	0.0135	0.1255	0.1652	0.0018	0.0019	0.0063	0.0117	0.01	0.0073	0.0109	0.0032	0.0014
6	rs1893539	163107019	0.82	0.36720095628419	0.7	1.22290318011101	0.0216103210355772	0.112399357610283	0.0019	0.0011	0.0205	0.1693	0.0047	0.1931	0.2073	0.007	0.0023	0.0041	0.0032	0.0128	0.0033	0.0064	0.0133	0.1257	0.1653	0.0018	0.0019	0.0063	0.0117	0.01	0.0073	0.0107	0.0032	0.0014
6	rs2803082	163119071	0.82	0.36720095628419	0.7	1.22290318011101	0.0184352953304412	0.111720374833512	0.0019	0.0011	0.0204	0.1694	0.0047	0.193	0.2075	0.007	0.0023	0.0041	0.0032	0.0128	0.0032	0.0064	0.0134	0.1259	0.165	0.0018	0.0019	0.0064	0.0117	0.01	0.0073	0.0107	0.0032	0.0013
6	rs12664661	163134574	0.82	0.36720095628419	0.7	1.22290318011101	0.0156871267324018	0.112484340870142	0.0019	0.0011	0.0204	0.1695	0.0047	0.1931	0.2077	0.0069	0.0022	0.0041	0.0032	0.0128	0.0031	0.0063	0.0134	0.1261	0.1649	0.0018	0.0018	0.0064	0.0117	0.01	0.0072	0.0107	0.0032	0.0013
6	rs58468575	163137997	0.82	0.36720095628419	0.7	1.22290318011101	0.0151167677991238	0.115388302334708	0.0019	0.0012	0.0203	0.1695	0.0047	0.1932	0.2077	0.0069	0.0022	0.0041	0.0032	0.0126	0.0032	0.0063	0.0134	0.1264	0.1649	0.0018	0.0018	0.0063	0.0117	0.0101	0.0071	0.0106	0.0032	0.0014
6	rs73024497	163140694	0.82	0.36720095628419	0.7	1.22290318011101	0.0149975675743915	0.115388302334708	0.0019	0.0012	0.0203	0.1695	0.0047	0.1932	0.2077	0.0069	0.0022	0.0041	0.0032	0.0126	0.0032	0.0063	0.0134	0.1264	0.1649	0.0018	0.0018	0.0063	0.0117	0.0101	0.0071	0.0106	0.0032	0.0014
6	rs77442212	163196454	0.81	0.411214762386647	0.7	1.22290318011101	0.0127505004927421	0.121367439556563	0.0018	0.0012	0.0203	0.1707	0.0045	0.1935	0.2079	0.0067	0.0016	0.0038	0.0032	0.0124	0.0027	0.0065	0.0135	0.127	0.1647	0.0018	0.0014	0.0063	0.0116	0.0103	0.0069	0.0102	0.0038	0.0013
6	rs9355403	163212578	0.81	0.411214762386647	0.7	1.22290318011101	0.0114635540848363	0.12347371658038	0.0018	0.0012	0.0201	0.1712	0.0044	0.1933	0.2082	0.0066	0.0014	0.0038	0.0032	0.0123	0.0024	0.0065	0.0137	0.1272	0.1648	0.0017	0.0013	0.0063	0.0116	0.0106	0.0069	0.0102	0.0038	0.0012
6	rs4495257	163214110	0.81	0.411214762386647	0.7	1.22290318011101	0.011630416760125	0.123737955677872	0.0018	0.0012	0.0201	0.1713	0.0044	0.1932	0.2084	0.0066	0.0014	0.0038	0.0032	0.0122	0.0023	0.0065	0.0137	0.1273	0.1646	0.0017	0.0013	0.0063	0.0116	0.0106	0.0068	0.0102	0.0038	0.0012
6	rs62431767	163216172	0.81	0.411214762386647	0.72	1.059530599108	0.0083716807357358	0.130501977774154	0.0018	0.0012	0.02	0.1718	0.0046	0.1932	0.2091	0.0066	0.0013	0.0037	0.0033	0.012	0.0023	0.006	0.0143	0.1276	0.1635	0.0017	0.0014	0.0063	0.0115	0.0102	0.0067	0.0105	0.004	0.0011
6	rs116876690	163226218	0.81	0.411214762386647	0.72	1.059530599108	0.0083491499614259	0.135297539177865	0.0018	0.0012	0.02	0.1729	0.0045	0.1929	0.2103	0.0065	0.0012	0.0036	0.0033	0.0119	0.0024	0.0058	0.0144	0.1279	0.1617	0.0016	0.0014	0.0064	0.0114	0.0096	0.0066	0.0107	0.0042	0.001
6	rs76998717	163231272	0.81	0.411214762386647	0.72	1.059530599108	0.00783931338106592	0.134478707728928	0.0019	0.0012	0.02	0.1731	0.0045	0.1929	0.2105	0.0065	0.0012	0.0036	0.0033	0.0118	0.0024	0.0058	0.0145	0.128	0.1614	0.0016	0.0014	0.0065	0.0114	0.0095	0.0066	0.0108	0.0042	0.001
6	rs80223363	163233409	0.81	0.411214762386647	0.72	1.059530599108	0.00752259748243481	0.134387839338093	0.0019	0.0012	0.02	0.1731	0.0045	0.1928	0.2106	0.0065	0.0012	0.0036	0.0033	0.0118	0.0024	0.0057	0.0145	0.128	0.1613	0.0016	0.0014	0.0065	0.0114	0.0095	0.0066	0.0108	0.0043	0.001
6	rs1007830	163238454	0.81	0.411214762386647	0.72	1.059530599108	0.00811756430459729	0.138774884672921	0.0019	0.0012	0.02	0.1736	0.0046	0.1928	0.2107	0.0062	0.0012	0.0036	0.003	0.0118	0.0024	0.0057	0.0145	0.1282	0.1612	0.0016	0.0015	0.0065	0.0114	0.0094	0.0065	0.0109	0.0043	0.001
6	rs75229931	163239791	0.81	0.411214762386647	0.72	1.059530599108	0.00799056175710729	0.138315494553987	0.0019	0.0012	0.02	0.1736	0.0046	0.1928	0.2107	0.0062	0.0012	0.0036	0.003	0.0118	0.0024	0.0057	0.0145	0.1282	0.1612	0.0016	0.0015	0.0065	0.0114	0.0094	0.0066	0.0109	0.0043	0.001
6	rs1567898	163239943	0.81	0.411214762386647	0.72	1.059530599108	0.00798185932600306	0.138682962107109	0.0019	0.0012	0.02	0.1736	0.0045	0.1928	0.2107	0.0062	0.0012	0.0036	0.003	0.0118	0.0024	0.0057	0.0145	0.1285	0.1611	0.0016	0.0015	0.0065	0.0114	0.0094	0.0066	0.0109	0.0043	0.001
6	rs1125797	163241143	0.81	0.411214762386647	0.72	1.059530599108	0.00799056175710729	0.138774884672921	0.0019	0.0012	0.02	0.1736	0.0045	0.1927	0.2107	0.0062	0.0012	0.0036	0.003	0.0118	0.0024	0.0057	0.0145	0.1285	0.1611	0.0016	0.0015	0.0065	0.0114	0.0094	0.0066	0.0109	0.0043	0.001
6	rs13208648	163250549	0.81	0.411214762386647	0.72	1.059530599108	0.0117407242726961	0.139050785882114	0.002	0.0013	0.02	0.1745	0.0045	0.1924	0.21	0.0062	0.0012	0.0035	0.0029	0.0116	0.0024	0.0058	0.0144	0.129	0.1605	0.0016	0.0015	0.0065	0.0116	0.0091	0.0066	0.0109	0.0045	9e-04
6	rs1333962	163268904	0.81	0.411214762386647	0.72	1.059530599108	0.0127009950779859	0.135479749741166	0.002	0.0014	0.0201	0.1747	0.0045	0.1923	0.2098	0.0062	0.0012	0.0035	0.0029	0.0115	0.0024	0.0058	0.0144	0.1292	0.1603	0.0017	0.0015	0.0065	0.0117	0.009	0.0066	0.0109	0.0046	9e-04
6	rs74354308	163272359	0.81	0.411214762386647	0.73	0.98319925910612	0.0143306762400217	0.13484240717599	0.002	0.0014	0.0201	0.1748	0.0045	0.1922	0.2097	0.0062	0.0012	0.0035	0.0029	0.0115	0.0024	0.0059	0.0144	0.1291	0.1601	0.0017	0.0015	0.0065	0.0118	0.009	0.0067	0.0109	0.0046	9e-04
6	rs117786524	163275686	0.81	0.411214762386647	0.73	0.98319925910612	0.0171977322708151	0.133299183761974	0.002	0.0014	0.0201	0.1749	0.0045	0.1918	0.2096	0.0062	0.0012	0.0035	0.003	0.0115	0.0024	0.0059	0.0144	0.1291	0.1599	0.0017	0.0015	0.0066	0.0118	0.0091	0.0067	0.0109	0.0048	9e-04
6	rs56127965	163283509	0.81	0.411214762386647	0.73	0.98319925910612	0.0156510215498156	0.106845058101914	0.0021	0.0018	0.0206	0.1768	0.0046	0.1889	0.208	0.0062	0.0012	0.0034	0.0036	0.0113	0.0029	0.0059	0.0144	0.1285	0.1585	0.0019	0.002	0.007	0.0128	0.01	0.0067	0.0105	0.0049	0.0011
6	rs1399221	163284038	0.81	0.411214762386647	0.73	0.98319925910612	0.0158030759707705	0.106595165313916	0.0021	0.0018	0.0206	0.1769	0.0045	0.1888	0.208	0.0062	0.0012	0.0034	0.0036	0.0113	0.0029	0.0059	0.0144	0.1285	0.1585	0.0019	0.002	0.007	0.0128	0.0101	0.0067	0.0105	0.0049	0.0011
6	rs12198901	163286612	0.8	0.458652199356866	0.73	0.98319925910612	0.0152933319086165	0.108265370041192	0.0022	0.0018	0.0207	0.1766	0.0045	0.1886	0.208	0.006	0.0013	0.0035	0.0037	0.0114	0.0029	0.0058	0.0145	0.1284	0.1582	0.002	0.002	0.007	0.0128	0.0102	0.0067	0.0105	0.0049	0.0012
6	rs6936963	163291300	0.8	0.458652199356866	0.73	0.98319925910612	0.0117815609865875	0.102463688367744	0.0022	0.0018	0.021	0.1761	0.0045	0.1884	0.2079	0.0056	0.0015	0.0036	0.0039	0.0117	0.0029	0.0057	0.0147	0.1283	0.1576	0.002	0.002	0.007	0.0129	0.0105	0.0067	0.0106	0.0048	0.0015
6	Affx-28112553	163295993	0.8	0.458652199356866	0.73	0.98319925910612	0.0114807318890776	0.101563281012399	0.0022	0.0018	0.0211	0.1759	0.0045	0.1882	0.2078	0.0056	0.0015	0.0037	0.004	0.0118	0.003	0.0056	0.0148	0.1282	0.1574	0.002	0.0021	0.007	0.0129	0.0106	0.0067	0.0106	0.0048	0.0016
6	rs62429013	163298783	0.8	0.458652199356866	0.73	0.98319925910612	0.0113438492587263	0.102627730579959	0.0023	0.0018	0.0211	0.1759	0.0045	0.1882	0.2078	0.0056	0.0015	0.0037	0.004	0.0119	0.003	0.0056	0.0148	0.1282	0.1573	0.002	0.0021	0.007	0.0129	0.0106	0.0067	0.0106	0.0048	0.0016
6	rs9295203	163305426	0.8	0.458652199356866	0.72	1.059530599108	0.0101507740037852	0.104852248394759	0.0023	0.0019	0.0212	0.1753	0.0045	0.1878	0.2079	0.0055	0.0016	0.0038	0.0042	0.0121	0.0031	0.0055	0.0149	0.1279	0.1571	0.0022	0.0021	0.007	0.013	0.0108	0.0067	0.0107	0.0048	0.0016
6	rs6937365	163309131	0.8	0.458652199356866	0.72	1.059530599108	0.00906464228883198	0.102709789909883	0.0024	0.002	0.0212	0.1751	0.0045	0.1876	0.2079	0.0055	0.0017	0.0039	0.0042	0.0121	0.0031	0.0055	0.015	0.1279	0.1571	0.0022	0.0022	0.007	0.0131	0.0109	0.0064	0.0107	0.0047	0.0017
6	rs77350304	163312559	0.8	0.458652199356866	0.72	1.059530599108	0.00866419104504394	0.10551490772154	0.0024	0.0021	0.0212	0.175	0.0044	0.1875	0.2079	0.0055	0.0017	0.0039	0.0042	0.0122	0.0031	0.0055	0.015	0.1279	0.1571	0.0023	0.0022	0.007	0.0132	0.0109	0.0064	0.0107	0.0047	0.0017
6	rs62427506	163317445	0.8	0.458652199356866	0.72	1.059530599108	0.00731290322861836	0.104686835934905	0.0025	0.0023	0.0211	0.1745	0.0044	0.1871	0.2078	0.0055	0.0019	0.0039	0.004	0.0122	0.0031	0.0054	0.015	0.128	0.1572	0.0025	0.0022	0.0071	0.0133	0.011	0.0065	0.0106	0.0047	0.0018
6	rs908018	163319108	0.79	0.509607847349147	0.71	1.13941950935302	0.00693820322134793	0.104356314327584	0.0025	0.0023	0.0211	0.1744	0.0044	0.187	0.2078	0.0055	0.0019	0.0039	0.004	0.0123	0.0031	0.0054	0.0151	0.1281	0.1572	0.0025	0.0022	0.0071	0.0133	0.011	0.0065	0.0106	0.0047	0.0018
6	rs7738930	163320125	0.79	0.509607847349147	0.72	1.059530599108	0.00712764548063365	0.103696486231095	0.0025	0.0023	0.0211	0.1745	0.0044	0.1868	0.2075	0.0055	0.0019	0.0038	0.004	0.0123	0.0031	0.0054	0.015	0.1282	0.1573	0.0025	0.0022	0.0071	0.0134	0.0111	0.0065	0.0106	0.0047	0.0018
6	rs75107965	163324306	0.8	0.458652199356866	0.72	1.059530599108	0.00642614347484777	0.106678437841221	0.0025	0.0023	0.021	0.1745	0.0043	0.1864	0.2072	0.0056	0.0018	0.0038	0.0039	0.0121	0.0031	0.0054	0.0149	0.1291	0.1573	0.0025	0.0022	0.0072	0.0134	0.0112	0.0066	0.0106	0.0047	0.0018
6	rs2048697	163332533	0.8	0.458652199356866	0.72	1.059530599108	0.00721981764834853	0.118753801228155	0.0026	0.0024	0.0209	0.1747	0.0043	0.1849	0.2067	0.0058	0.0019	0.0035	0.0039	0.0122	0.0032	0.0053	0.0149	0.1295	0.1575	0.0025	0.0023	0.0074	0.0136	0.0115	0.0066	0.0107	0.0045	0.002
6	rs7752376	163333298	0.8	0.458652199356866	0.74	0.910385700718773	0.0069225931758287	0.117800852466429	0.0026	0.0024	0.0209	0.1747	0.0043	0.1848	0.2065	0.0058	0.0019	0.0035	0.0038	0.0122	0.0032	0.0053	0.0149	0.1299	0.1576	0.0025	0.0023	0.0075	0.0136	0.0115	0.0066	0.0107	0.0045	0.002
6	rs1828819	163333585	0.8	0.458652199356866	0.74	0.910385700718773	0.00698127062442344	0.116764586706999	0.0026	0.0024	0.0209	0.1747	0.0046	0.1848	0.2065	0.0058	0.0019	0.0035	0.0038	0.0121	0.0033	0.0052	0.015	0.1298	0.1577	0.0025	0.0023	0.0075	0.0137	0.0115	0.0066	0.0106	0.0044	0.002
6	rs2048695	163338231	0.77	0.622422290089237	0.74	0.910385700718773	0.124748796014421	0.126836312387972	0.0032	0.0024	0.019	0.1822	0.0039	0.1763	0.2003	0.0076	0.0024	0.0036	0.0036	0.0111	0.0038	0.0046	0.0139	0.1401	0.1511	0.0027	0.0031	0.0089	0.0143	0.0142	0.0062	0.0099	0.004	0.0027
6	rs2151652	163340367	0.78	0.56417027826485	0.75	0.841047356078831	0.122546658624723	0.122331128548904	0.0031	0.0023	0.0185	0.1821	0.0038	0.1758	0.2014	0.0077	0.0023	0.0037	0.0036	0.0109	0.0038	0.0045	0.0139	0.1406	0.1512	0.0027	0.0031	0.009	0.0145	0.0142	0.0062	0.0097	0.0042	0.0026
6	rs113959812	163341057	0.78	0.56417027826485	0.75	0.841047356078831	0.122985176550208	0.120145074782239	0.0031	0.0023	0.0185	0.1821	0.0038	0.1758	0.2014	0.0077	0.0023	0.0037	0.0035	0.0109	0.0038	0.0045	0.0139	0.1407	0.1512	0.0027	0.0031	0.009	0.0145	0.0142	0.0062	0.0097	0.0042	0.0026
6	rs28863850	163343453	0.78	0.56417027826485	0.75	0.841047356078831	0.123894471915493	0.112569348639354	0.003	0.0023	0.0184	0.1827	0.0038	0.1753	0.2013	0.0074	0.0023	0.0037	0.0035	0.0107	0.0037	0.0046	0.0139	0.141	0.151	0.0027	0.003	0.0091	0.0146	0.0144	0.0063	0.0097	0.0045	0.0026
6	rs1931222	163349005	0.78	0.56417027826485	0.75	0.841047356078831	0.122838897869074	0.107763259196691	0.003	0.0023	0.0183	0.1832	0.0038	0.1749	0.2009	0.0075	0.0022	0.0038	0.0034	0.0105	0.0037	0.0048	0.0138	0.1411	0.1509	0.0027	0.003	0.0092	0.0147	0.0145	0.0063	0.0098	0.0046	0.0026
6	rs9365514	163362358	0.78	0.56417027826485	0.75	0.841047356078831	0.107554628624505	0.110198422038498	0.003	0.0023	0.0183	0.1834	0.0037	0.1753	0.2012	0.0075	0.0023	0.0037	0.0034	0.0106	0.0035	0.0048	0.0138	0.141	0.1507	0.0027	0.0029	0.0091	0.0146	0.0145	0.0062	0.0099	0.0046	0.0025
6	rs12208808	163375679	0.78	0.56417027826485	0.75	0.841047356078831	0.127004666182259	0.111805161728862	0.0029	0.0024	0.0183	0.1832	0.0037	0.1742	0.2014	0.0074	0.0023	0.0037	0.0033	0.0104	0.0035	0.0048	0.0136	0.1412	0.1502	0.0027	0.0029	0.0092	0.0147	0.0161	0.0062	0.01	0.0045	0.0026
6	rs78644787	163376865	0.78	0.56417027826485	0.75	0.841047356078831	0.126378878746846	0.112229464650784	0.0029	0.0024	0.0183	0.1833	0.0037	0.1741	0.2015	0.0074	0.0023	0.0037	0.0033	0.0104	0.0035	0.0048	0.0136	0.1413	0.1502	0.0027	0.0029	0.0092	0.0147	0.0161	0.0062	0.01	0.0045	0.0026
6	rs4389743	163380694	0.77	0.622422290089237	0.75	0.841047356078831	0.125754966361722	0.115045199489055	0.0029	0.0024	0.0183	0.1834	0.0037	0.1738	0.2016	0.0074	0.0023	0.0037	0.0033	0.0104	0.0035	0.0048	0.0136	0.1414	0.1502	0.0027	0.0029	0.0092	0.0148	0.016	0.0062	0.01	0.0045	0.0026
6	rs73023106	163383910	0.77	0.622422290089237	0.75	0.841047356078831	0.128412036248722	0.114873793652153	0.0029	0.0024	0.0183	0.1834	0.0037	0.1737	0.2015	0.0074	0.0023	0.0037	0.0033	0.0103	0.0035	0.0048	0.0136	0.1414	0.1502	0.0027	0.0029	0.0092	0.0148	0.016	0.0062	0.01	0.0045	0.0026
6	rs74750907	163391116	0.77	0.622422290089237	0.75	0.841047356078831	0.128712689712951	0.116075670936253	0.0029	0.0024	0.0184	0.1836	0.0036	0.1732	0.2015	0.0074	0.0023	0.0037	0.0032	0.0103	0.0035	0.0048	0.0136	0.1416	0.1501	0.0027	0.0029	0.0093	0.0149	0.016	0.0061	0.0101	0.0045	0.0027
6	rs13220475	163393317	0.77	0.622422290089237	0.79	0.597486775499064	0.122780416089261	0.117282286432709	0.0029	0.0024	0.0186	0.1839	0.0036	0.1727	0.2015	0.0074	0.0023	0.0038	0.0032	0.0103	0.0035	0.0047	0.0137	0.1418	0.15	0.0027	0.0028	0.0094	0.0149	0.016	0.0061	0.0102	0.0044	0.0027
6	rs73023159	163393815	0.77	0.622422290089237	0.79	0.597486775499064	0.123688790681124	0.117541461267201	0.0029	0.0024	0.0186	0.1839	0.0036	0.1727	0.2012	0.0074	0.0023	0.0038	0.0031	0.0103	0.0035	0.0047	0.0137	0.142	0.1502	0.0026	0.0028	0.0094	0.015	0.016	0.0061	0.0101	0.0044	0.0027
6	rs9365521	163396901	0.77	0.622422290089237	0.8	0.544775224122235	0.121120814793929	0.117282286432709	0.003	0.0024	0.0186	0.1837	0.0035	0.1725	0.2	0.0072	0.0024	0.0039	0.003	0.0102	0.0034	0.0047	0.0137	0.143	0.1508	0.0026	0.0028	0.0095	0.0152	0.0159	0.0063	0.0102	0.0045	0.0027
6	rs73607888	163397612	0.77	0.622422290089237	0.8	0.544775224122235	0.1229266523519	0.116592212938476	0.003	0.0024	0.0186	0.1837	0.0035	0.1725	0.2	0.0072	0.0024	0.0039	0.003	0.0101	0.0034	0.0047	0.0137	0.143	0.1508	0.0026	0.0028	0.0095	0.0152	0.0159	0.0062	0.0102	0.0045	0.0027
6	rs35587516	163403111	0.77	0.622422290089237	0.8	0.544775224122235	0.118843420175704	0.114702484957293	0.0029	0.0023	0.0187	0.1837	0.0035	0.1724	0.1998	0.0071	0.0025	0.0039	0.003	0.0101	0.0034	0.0048	0.0137	0.143	0.1507	0.0026	0.0029	0.0095	0.0152	0.0158	0.0062	0.0103	0.0045	0.0027
6	rs77198837	163409591	0.77	0.622422290089237	0.8	0.544775224122235	0.117643402501517	0.113079909501204	0.0029	0.0023	0.0187	0.1836	0.0035	0.1724	0.1998	0.0071	0.0025	0.004	0.003	0.01	0.0034	0.0048	0.0137	0.143	0.1506	0.0026	0.0029	0.0095	0.0152	0.0158	0.0062	0.0104	0.0045	0.0027
6	rs9364683	163423583	0.77	0.622422290089237	0.8	0.544775224122235	0.105305405076623	0.113676676337854	0.0029	0.0023	0.0188	0.1835	0.0036	0.1723	0.1997	0.0071	0.0025	0.0041	0.003	0.01	0.0034	0.0049	0.0138	0.1429	0.1508	0.0026	0.0029	0.0096	0.0152	0.0158	0.0062	0.0105	0.0045	0.0027
6	rs1408706	163429761	0.76	0.684441169424083	0.8	0.544775224122235	0.103427253232899	0.114531273468107	0.0029	0.0023	0.0189	0.1839	0.0036	0.1723	0.1995	0.0071	0.0025	0.0041	0.003	0.0099	0.0033	0.0049	0.0138	0.1432	0.1506	0.0026	0.0028	0.0095	0.0151	0.0157	0.0062	0.0105	0.0045	0.0027
6	rs117265044	163431758	0.76	0.684441169424083	0.8	0.544775224122235	0.105678227782107	0.112739437673692	0.0029	0.0024	0.0189	0.1839	0.0036	0.1722	0.1995	0.007	0.0025	0.0041	0.003	0.0099	0.0033	0.0049	0.0138	0.1432	0.1506	0.0026	0.0028	0.0095	0.0151	0.0157	0.0062	0.0105	0.0045	0.0027
6	rs117436165	163431868	0.76	0.684441169424083	0.8	0.544775224122235	0.105651570441909	0.112739437673692	0.0029	0.0024	0.0189	0.1839	0.0036	0.1722	0.1995	0.007	0.0025	0.0041	0.003	0.0099	0.0034	0.0049	0.0138	0.1432	0.1506	0.0026	0.0028	0.0095	0.0151	0.0157	0.0062	0.0105	0.0045	0.0027
6	rs77386064	163435158	0.76	0.684441169424083	0.81	0.49521423796015	0.107150817587697	0.113591350677242	0.0029	0.0024	0.0189	0.1839	0.0036	0.1722	0.1995	0.007	0.0025	0.0041	0.003	0.0099	0.0034	0.0049	0.0138	0.1432	0.1506	0.0026	0.0029	0.0096	0.0151	0.0157	0.0062	0.0105	0.0045	0.0027
6	rs500366	163439123	0.76	0.684441169424083	0.81	0.49521423796015	0.110106636386123	0.114788127157992	0.0029	0.0024	0.0189	0.184	0.0036	0.172	0.1995	0.007	0.0025	0.0041	0.003	0.0099	0.0034	0.0049	0.0137	0.1432	0.1506	0.0026	0.0029	0.0096	0.0151	0.0157	0.0062	0.0105	0.0045	0.0028
6	rs74342142	163443450	0.76	0.684441169424083	0.81	0.49521423796015	0.112169403463112	0.115559999216445	0.0029	0.0024	0.0189	0.184	0.0036	0.1719	0.1996	0.007	0.0025	0.0042	0.003	0.0099	0.0034	0.0049	0.0137	0.1432	0.1505	0.0026	0.0029	0.0096	0.0151	0.0157	0.0062	0.0105	0.0045	0.0028
6	rs41268565	163465792	0.76	0.684441169424083	0.81	0.49521423796015	0.127722148755503	0.120319413142363	0.0028	0.0024	0.019	0.1842	0.0036	0.1714	0.1997	0.007	0.0026	0.0042	0.0032	0.0099	0.0034	0.0049	0.0135	0.1431	0.1505	0.0027	0.003	0.0096	0.0151	0.0156	0.0062	0.0105	0.0045	0.0029
6	rs532302	163470029	0.76	0.684441169424083	0.81	0.49521423796015	0.130161754750698	0.120232232063049	0.0028	0.0024	0.019	0.1842	0.0036	0.1713	0.1998	0.007	0.0026	0.0042	0.0032	0.01	0.0034	0.0049	0.0134	0.143	0.1505	0.0027	0.0031	0.0097	0.0151	0.0156	0.0062	0.0105	0.0045	0.003
6	rs75039464	163470910	0.76	0.684441169424083	0.81	0.49521423796015	0.132017443497024	0.118320283111515	0.0028	0.0024	0.019	0.1842	0.0036	0.1713	0.1998	0.007	0.0026	0.0042	0.0032	0.01	0.0034	0.0049	0.0134	0.143	0.1505	0.0027	0.0031	0.0097	0.0151	0.0156	0.0062	0.0105	0.0045	0.003
6	rs73025195	163478872	0.76	0.684441169424083	0.81	0.49521423796015	0.163459660694673	0.118840576675322	0.0029	0.0023	0.0191	0.1843	0.0035	0.1706	0.1998	0.007	0.0027	0.0042	0.0032	0.01	0.0037	0.005	0.0133	0.1433	0.1499	0.0029	0.0032	0.0097	0.0151	0.015	0.0062	0.0104	0.0045	0.0034
6	rs76174028	163484091	0.76	0.684441169424083	0.82	0.448736318624531	0.16642377997108	0.118406938826225	0.0029	0.0023	0.0191	0.1843	0.0035	0.1706	0.1999	0.007	0.0027	0.0042	0.0032	0.0099	0.0037	0.005	0.0133	0.1433	0.15	0.0029	0.0032	0.0097	0.015	0.015	0.0062	0.0104	0.0045	0.0034
6	rs2761259	163498374	0.76	0.684441169424083	0.82	0.448736318624531	0.244459814397125	0.125593537459367	0.0032	0.0023	0.0194	0.184	0.0036	0.1694	0.1999	0.007	0.0028	0.0043	0.0033	0.01	0.0043	0.0051	0.0132	0.1437	0.149	0.003	0.0036	0.0097	0.015	0.0147	0.0063	0.0103	0.0046	0.0039
6	rs62427599	163499554	0.75	0.750298972197586	0.82	0.448736318624531	0.258809511713016	0.11927481260078	0.0033	0.0023	0.0194	0.1837	0.0036	0.169	0.1999	0.0071	0.0029	0.0043	0.0034	0.01	0.0044	0.005	0.0131	0.1438	0.1486	0.003	0.0037	0.0097	0.015	0.0146	0.0063	0.0103	0.0049	0.004
6	rs472429	163501536	0.75	0.750298972197586	0.82	0.448736318624531	0.283245214617429	0.123209689104335	0.0033	0.0023	0.0193	0.1836	0.0036	0.1687	0.1996	0.0071	0.003	0.0043	0.0035	0.01	0.0045	0.005	0.0131	0.144	0.1485	0.003	0.0038	0.0097	0.0153	0.0146	0.0063	0.0103	0.0049	0.0041
6	rs117978626	163505635	0.75	0.750298972197586	0.82	0.448736318624531	0.280278282677873	0.120581099093761	0.0033	0.0023	0.0193	0.1836	0.0036	0.1688	0.1996	0.0071	0.003	0.0044	0.0035	0.01	0.0045	0.005	0.0131	0.1439	0.1486	0.003	0.0038	0.0097	0.0154	0.0146	0.0063	0.0103	0.0049	0.0041
6	rs579628	163512055	0.75	0.750298972197586	0.82	0.448736318624531	0.274023473922067	0.118060459818435	0.0033	0.0023	0.0192	0.1837	0.0036	0.169	0.1995	0.0071	0.0029	0.0044	0.0036	0.01	0.0045	0.005	0.013	0.1434	0.1487	0.003	0.0038	0.0097	0.0154	0.0146	0.0063	0.0103	0.0049	0.0041
6	rs78594141	163520195	0.76	0.684441169424083	0.82	0.448736318624531	0.258674591218519	0.109356351537263	0.0033	0.0023	0.0193	0.1836	0.0036	0.1692	0.1997	0.0069	0.003	0.0045	0.0036	0.0099	0.0046	0.0049	0.0133	0.142	0.1488	0.003	0.0038	0.0097	0.0155	0.0147	0.0063	0.0106	0.0051	0.0041
6	rs77572859	163520497	0.76	0.684441169424083	0.82	0.448736318624531	0.257596606818438	0.109188234883191	0.0033	0.0023	0.0193	0.1836	0.0036	0.1692	0.1997	0.0069	0.003	0.0045	0.0036	0.0099	0.0046	0.0049	0.0134	0.142	0.1488	0.003	0.0038	0.0097	0.0155	0.0147	0.0063	0.0106	0.0051	0.0041
6	rs476653	163539289	0.76	0.684441169424083	0.84	0.364737902801441	0.217230836845188	0.103614121799262	0.0035	0.0022	0.0196	0.1835	0.0035	0.1694	0.2	0.0064	0.0032	0.0046	0.0039	0.0099	0.0048	0.0048	0.0142	0.1384	0.1493	0.003	0.0037	0.0098	0.0159	0.0149	0.0063	0.0111	0.0054	0.0043
6	rs522682	163539340	0.76	0.684441169424083	0.84	0.364737902801441	0.212926979678443	0.104769529533759	0.0035	0.0022	0.0196	0.1835	0.0035	0.1694	0.2	0.0063	0.0032	0.0045	0.0039	0.01	0.0048	0.0048	0.014	0.1385	0.1494	0.003	0.0037	0.0098	0.0159	0.0148	0.0063	0.0113	0.0054	0.0043
6	rs73027171	163543195	0.76	0.684441169424083	0.84	0.364737902801441	0.234119655288797	0.0969473785145671	0.0036	0.0022	0.0196	0.183	0.0037	0.169	0.1986	0.0063	0.0033	0.0046	0.0041	0.01	0.0049	0.0048	0.0141	0.1392	0.1491	0.003	0.0036	0.0098	0.0161	0.0148	0.0064	0.0114	0.0056	0.0043
6	rs536980	163543699	0.76	0.684441169424083	0.86	0.29215087580064	0.196388404684877	0.0824828111152438	0.0038	0.0023	0.0196	0.1823	0.004	0.1685	0.1969	0.0062	0.0034	0.0048	0.0044	0.01	0.0052	0.0048	0.0143	0.1401	0.1487	0.0031	0.0035	0.0098	0.0164	0.0149	0.0065	0.0116	0.0059	0.0044
6	rs10945872	163545674	0.77	0.622422290089237	0.83	0.405269641990714	0.198128340783537	0.0774311560206169	0.0042	0.0023	0.0195	0.1796	0.0046	0.1677	0.196	0.0066	0.0037	0.005	0.0046	0.0097	0.0056	0.0048	0.0141	0.142	0.1474	0.0032	0.0036	0.0102	0.017	0.0149	0.0069	0.0114	0.0061	0.0046
6	rs77518616	163548714	0.77	0.622422290089237	0.83	0.405269641990714	0.197547391419561	0.0762614879656374	0.0042	0.0023	0.0194	0.1789	0.0048	0.1674	0.1957	0.0067	0.0038	0.0051	0.0046	0.0098	0.0057	0.0048	0.0141	0.1423	0.147	0.0032	0.0036	0.0103	0.0171	0.015	0.0071	0.0114	0.0062	0.0046
6	rs73010724	163554521	0.77	0.622422290089237	0.83	0.405269641990714	0.191867400170564	0.0703118997827638	0.0043	0.0023	0.0194	0.178	0.005	0.1672	0.1953	0.0068	0.0039	0.0051	0.0046	0.0099	0.0058	0.0049	0.0141	0.1427	0.1464	0.0033	0.0036	0.0104	0.0172	0.015	0.0074	0.0113	0.0064	0.0047
6	rs76777676	163556969	0.77	0.622422290089237	0.83	0.405269641990714	0.190424274534148	0.0702414383832952	0.0044	0.0023	0.0194	0.1778	0.0051	0.1672	0.1951	0.0068	0.0039	0.0052	0.0046	0.0099	0.0058	0.0049	0.0141	0.1429	0.1462	0.0033	0.0036	0.0105	0.0172	0.015	0.0074	0.0113	0.0064	0.0047
6	rs493116	163562038	0.77	0.622422290089237	0.84	0.364737902801441	0.184193178150054	0.0672394747727265	0.0044	0.0024	0.0194	0.1773	0.0051	0.1672	0.1948	0.0069	0.0039	0.0052	0.0046	0.0099	0.0058	0.005	0.0141	0.1432	0.1459	0.0033	0.0037	0.0106	0.0173	0.015	0.0076	0.0113	0.0066	0.0047
6	rs1205668	163568622	0.77	0.622422290089237	0.84	0.364737902801441	0.174204321523437	0.0647684788604892	0.0045	0.0024	0.0196	0.1769	0.0052	0.1667	0.1949	0.007	0.0039	0.0052	0.0046	0.0099	0.0058	0.0051	0.0142	0.1433	0.1456	0.0033	0.0037	0.0106	0.0173	0.0152	0.0077	0.0112	0.0066	0.0047
6	rs76592503	163570389	0.77	0.622422290089237	0.84	0.364737902801441	0.188007834990093	0.0671011813753681	0.0045	0.0024	0.0196	0.1769	0.0052	0.1669	0.1945	0.0071	0.004	0.0052	0.0046	0.0098	0.0058	0.0051	0.0141	0.1435	0.1452	0.0033	0.0037	0.0107	0.0173	0.0153	0.0077	0.0113	0.0067	0.0047
6	rs6455867	163572148	0.77	0.622422290089237	0.84	0.364737902801441	0.18962943151274	0.066618092830441	0.0045	0.0024	0.0195	0.177	0.0052	0.167	0.1942	0.0072	0.004	0.0051	0.0046	0.0097	0.0058	0.0052	0.0141	0.1436	0.1448	0.0033	0.0037	0.0108	0.0174	0.0153	0.0077	0.0114	0.0067	0.0047
6	rs10945874	163576022	0.77	0.622422290089237	0.84	0.364737902801441	0.202810872598543	0.0678632666738902	0.0046	0.0025	0.0193	0.1767	0.0053	0.1673	0.1939	0.0074	0.004	0.0051	0.0046	0.0096	0.0058	0.0054	0.014	0.1433	0.1441	0.0034	0.0037	0.011	0.0174	0.0155	0.0079	0.0114	0.0068	0.0048
6	rs117350689	163577171	0.77	0.622422290089237	0.84	0.364737902801441	0.211999510017349	0.0689781582488729	0.0046	0.0026	0.0194	0.1761	0.0053	0.1672	0.1933	0.0076	0.0041	0.0051	0.0046	0.0097	0.0059	0.0055	0.014	0.1437	0.1436	0.0035	0.0037	0.0111	0.0174	0.0155	0.008	0.0115	0.0069	0.0048
6	rs79101783	163582512	0.77	0.622422290089237	0.85	0.32706018639722	0.207953678428446	0.0744485145023362	0.0048	0.0028	0.0196	0.1745	0.0055	0.1669	0.1919	0.0081	0.0043	0.0051	0.0046	0.0099	0.0059	0.006	0.0141	0.1445	0.1423	0.0038	0.0037	0.0114	0.0174	0.0154	0.0084	0.0116	0.0072	0.0049
6	rs2747690	163583286	0.77	0.622422290089237	0.85	0.32706018639722	0.200657003140559	0.0717272723099275	0.0048	0.0028	0.0197	0.1745	0.0055	0.1669	0.1917	0.0081	0.0043	0.0051	0.0046	0.01	0.0059	0.006	0.0141	0.1444	0.1422	0.0038	0.0037	0.0115	0.0174	0.0155	0.0084	0.0116	0.0072	0.0049
6	Affx-37174077	163583522	0.77	0.622422290089237	0.85	0.32706018639722	0.204188307893986	0.072939502508463	0.0048	0.0028	0.0197	0.1745	0.0055	0.1669	0.1917	0.0081	0.0043	0.0051	0.0046	0.0099	0.0059	0.006	0.0141	0.1444	0.1422	0.0038	0.0037	0.0115	0.0174	0.0155	0.0084	0.0116	0.0072	0.0049
6	rs74950511	163584094	0.77	0.622422290089237	0.85	0.32706018639722	0.210552391716402	0.0749543415105019	0.0048	0.0028	0.0198	0.1743	0.0055	0.1668	0.1916	0.0082	0.0043	0.0051	0.0046	0.0099	0.0059	0.0061	0.0141	0.1443	0.1421	0.0039	0.0037	0.0115	0.0175	0.0155	0.0085	0.0116	0.0073	0.0049
6	rs118080507	163586617	0.77	0.622422290089237	0.85	0.32706018639722	0.197199287709189	0.0711597208539479	0.005	0.0029	0.0201	0.1733	0.0057	0.1666	0.1908	0.0087	0.0043	0.0052	0.0046	0.0099	0.0059	0.0064	0.0142	0.144	0.1412	0.0039	0.0037	0.0117	0.0178	0.0155	0.0087	0.0117	0.0077	0.005
6	rs34171417	163586894	0.77	0.622422290089237	0.85	0.32706018639722	0.187181267211611	0.068838382882819	0.005	0.003	0.0202	0.1731	0.0057	0.1666	0.1907	0.0088	0.0043	0.0052	0.0046	0.0099	0.0059	0.0065	0.0142	0.144	0.1411	0.004	0.0037	0.0117	0.0178	0.0155	0.0087	0.0117	0.0078	0.005
6	rs2985665	163589032	0.77	0.622422290089237	0.85	0.32706018639722	0.206601602826308	0.0678632666738902	0.0051	0.003	0.0202	0.1728	0.0058	0.1663	0.1911	0.0089	0.0043	0.0052	0.0046	0.0099	0.0058	0.0066	0.0142	0.1439	0.1404	0.004	0.0037	0.0117	0.0179	0.0155	0.0089	0.0118	0.0079	0.005
6	rs35692970	163591238	0.78	0.56417027826485	0.86	0.29215087580064	0.208871142309402	0.0699598861930661	0.0052	0.003	0.0203	0.1725	0.0058	0.1661	0.1913	0.009	0.0043	0.0053	0.0046	0.0098	0.0058	0.0067	0.0143	0.1438	0.1401	0.004	0.0037	0.0117	0.0179	0.0155	0.0089	0.0118	0.008	0.005
6	rs55902653	163600834	0.77	0.622422290089237	0.86	0.29215087580064	0.218089226208779	0.0673778871803272	0.0056	0.003	0.0203	0.1713	0.0062	0.1653	0.1913	0.01	0.0046	0.006	0.0046	0.0094	0.0057	0.0072	0.0143	0.1433	0.1386	0.0042	0.0037	0.0118	0.0181	0.0153	0.0094	0.0121	0.0083	0.005
6	rs10806772	163603896	0.77	0.622422290089237	0.86	0.29215087580064	0.227908203897162	0.0673778871803272	0.0056	0.0031	0.0203	0.1706	0.0063	0.1652	0.1913	0.0101	0.0047	0.006	0.0046	0.0094	0.0059	0.0072	0.0143	0.1431	0.1385	0.0043	0.0037	0.0118	0.0181	0.0153	0.0095	0.0121	0.0084	0.005
6	rs73015001	163604187	0.77	0.622422290089237	0.86	0.29215087580064	0.233609123790209	0.0693281128621609	0.0056	0.0031	0.0203	0.1706	0.0063	0.1652	0.1914	0.0101	0.0047	0.006	0.0046	0.0094	0.0059	0.0072	0.0143	0.1431	0.1385	0.0043	0.0037	0.0118	0.0181	0.0153	0.0095	0.0121	0.0084	0.005
6	rs12194998	163609154	0.78	0.56417027826485	0.86	0.29215087580064	0.26101863573073	0.0786818857989365	0.0057	0.0031	0.0203	0.1703	0.0063	0.1649	0.1917	0.0102	0.0047	0.006	0.0046	0.0093	0.0059	0.0072	0.0142	0.1433	0.1385	0.0043	0.0037	0.0118	0.0182	0.0151	0.0095	0.012	0.0084	0.005
6	rs6907521	163611793	0.78	0.56417027826485	0.87	0.259919603286658	0.257820984631275	0.0776512785487973	0.0057	0.0031	0.0203	0.1702	0.0063	0.1647	0.192	0.0102	0.0047	0.006	0.0046	0.0092	0.0059	0.0072	0.0142	0.1434	0.1385	0.0043	0.0037	0.0119	0.0183	0.015	0.0095	0.0119	0.0085	0.005
6	rs4708981	163619612	0.78	0.56417027826485	0.91	0.155803491158275	0.213735326450841	0.0905340721375833	0.0054	0.0031	0.0196	0.1611	0.0067	0.1607	0.1947	0.0114	0.0043	0.0076	0.0046	0.0091	0.0052	0.0083	0.0135	0.1481	0.1382	0.0046	0.0032	0.0136	0.0209	0.0149	0.0105	0.0111	0.0092	0.0046
6	rs9458748	163623231	0.79	0.509607847349147	0.91	0.155803491158275	0.337265843221677	0.106595165313916	0.0058	0.003	0.0195	0.1596	0.0069	0.16	0.195	0.0116	0.0043	0.0077	0.0046	0.0092	0.0053	0.0085	0.0137	0.1487	0.1375	0.0047	0.0032	0.0136	0.0213	0.0148	0.0109	0.0108	0.0094	0.0045
6	rs9458749	163623619	0.79	0.509607847349147	0.91	0.155803491158275	0.362274681765197	0.11112755530908	0.0058	0.0031	0.0194	0.1598	0.0069	0.1598	0.195	0.0116	0.0043	0.0078	0.0046	0.0092	0.0053	0.0085	0.0135	0.1489	0.1374	0.0046	0.0032	0.0136	0.0213	0.0148	0.0109	0.0107	0.0095	0.0045
6	rs11966948	163640262	0.81	0.411214762386647	0.91	0.155803491158275	0.339288629415517	0.151196152137267	0.0056	0.0038	0.0191	0.1601	0.0072	0.1538	0.1951	0.013	0.0044	0.0086	0.0049	0.0097	0.0049	0.0092	0.0136	0.1477	0.1349	0.0045	0.0032	0.0151	0.0232	0.0153	0.0122	0.0113	0.0096	0.0042
6	rs12210010	163642626	0.81	0.411214762386647	0.92	0.135444945858012	0.3554835538104	0.16020365553302	0.0057	0.0039	0.0191	0.1601	0.0072	0.1537	0.1951	0.013	0.0044	0.0087	0.0049	0.0095	0.005	0.0093	0.0135	0.1476	0.1345	0.0045	0.0032	0.0151	0.0234	0.0153	0.0123	0.0113	0.0097	0.0042
6	rs35742274	163644895	0.81	0.411214762386647	0.92	0.135444945858012	0.355323931724239	0.165755119893042	0.0057	0.0039	0.0191	0.1602	0.0073	0.1536	0.1952	0.013	0.0044	0.0087	0.0049	0.0096	0.005	0.0093	0.0135	0.1474	0.1342	0.0045	0.0032	0.0151	0.0236	0.0153	0.0123	0.0113	0.0097	0.0043
6	rs16894663	163649558	0.81	0.411214762386647	0.92	0.135444945858012	0.34612904173527	0.165069777592958	0.0056	0.0039	0.0193	0.16	0.0073	0.1531	0.1947	0.0131	0.0044	0.0088	0.0049	0.0096	0.0049	0.0093	0.0136	0.1472	0.1342	0.0045	0.0031	0.0152	0.0238	0.0153	0.0123	0.0115	0.0098	0.0042
6	rs62659860	163652328	0.81	0.411214762386647	0.92	0.135444945858012	0.35905805128812	0.183612949130593	0.0056	0.0041	0.0194	0.1587	0.0074	0.1526	0.1942	0.0134	0.0045	0.0091	0.005	0.01	0.0051	0.0094	0.0137	0.1472	0.1336	0.0044	0.0031	0.0154	0.0243	0.0154	0.0124	0.0117	0.0099	0.0043
6	rs12194164	163654676	0.81	0.411214762386647	0.92	0.135444945858012	0.423829670095054	0.194066926194425	0.0057	0.0041	0.0195	0.1583	0.0074	0.1524	0.1942	0.0134	0.0046	0.0092	0.0051	0.01	0.0052	0.0095	0.0138	0.1475	0.1329	0.0044	0.003	0.0154	0.0244	0.0155	0.0124	0.0117	0.0099	0.0042
6	rs78327096	163661060	0.82	0.36720095628419	0.92	0.135444945858012	0.590101116066215	0.242648660608635	0.0059	0.0042	0.0195	0.1571	0.0075	0.1522	0.1942	0.0134	0.0047	0.0097	0.0052	0.01	0.0054	0.0096	0.0136	0.147	0.1325	0.0044	0.0032	0.0154	0.0245	0.0156	0.0125	0.0118	0.0101	0.0041
6	rs12526502	163662053	0.82	0.36720095628419	0.92	0.135444945858012	0.611275787722539	0.246779211477227	0.006	0.0042	0.0196	0.1569	0.0075	0.1522	0.1942	0.0135	0.0047	0.0097	0.0052	0.01	0.0055	0.0096	0.0136	0.1469	0.1325	0.0044	0.0032	0.0154	0.0245	0.0156	0.0125	0.0119	0.0101	0.004
6	rs12201059	163662629	0.82	0.36720095628419	0.92	0.135444945858012	0.640206620828503	0.250032123118875	0.006	0.0042	0.0196	0.1568	0.0076	0.1521	0.1942	0.0135	0.0047	0.0098	0.0052	0.01	0.0055	0.0097	0.0135	0.1469	0.1321	0.0045	0.0032	0.0154	0.0245	0.0156	0.0126	0.0119	0.0102	0.0041
6	rs16894688	163664217	0.82	0.36720095628419	0.92	0.135444945858012	0.615788409560797	0.25578533317104	0.0061	0.0043	0.0197	0.1566	0.0076	0.152	0.194	0.0136	0.0048	0.0099	0.0052	0.01	0.0055	0.0097	0.0137	0.1464	0.132	0.0045	0.0033	0.0154	0.0246	0.0155	0.0126	0.0121	0.0102	0.0041
6	rs6904305	163664812	0.82	0.36720095628419	0.92	0.135444945858012	0.637731161991625	0.26580854189286	0.0061	0.0043	0.0197	0.1565	0.0076	0.152	0.194	0.0136	0.0048	0.01	0.0052	0.01	0.0055	0.0097	0.0137	0.1464	0.1319	0.0045	0.0033	0.0154	0.0246	0.0155	0.0126	0.0122	0.0102	0.0041
6	rs2294458	163666336	0.82	0.36720095628419	0.92	0.135444945858012	0.678513211708481	0.27757517708585	0.0061	0.0043	0.0197	0.1561	0.0076	0.1518	0.1939	0.0136	0.0048	0.01	0.0052	0.01	0.0055	0.0097	0.0138	0.1463	0.1319	0.0045	0.0033	0.0157	0.0246	0.0155	0.0126	0.0122	0.0102	0.0041
6	rs13214525	163667151	0.82	0.36720095628419	0.92	0.135444945858012	0.798714621831612	0.345453480844414	0.0061	0.0043	0.0197	0.156	0.0076	0.1517	0.1939	0.0136	0.0047	0.01	0.0053	0.0101	0.0056	0.0097	0.0138	0.1462	0.1318	0.0045	0.0033	0.0157	0.0247	0.0155	0.0126	0.0122	0.0103	0.0041
6	rs73028035	163670600	0.83	0.326509998324372	0.92	0.135444945858012	1.11872401788681	0.492418359431714	0.0067	0.0047	0.0209	0.1526	0.0086	0.1477	0.1913	0.0146	0.0048	0.0109	0.0059	0.0114	0.0061	0.0106	0.0151	0.144	0.13	0.0048	0.0039	0.0153	0.026	0.0152	0.0129	0.013	0.0112	0.0042
6	rs12193743	163670664	0.83	0.326509998324372	0.92	0.135444945858012	1.12519625962197	0.497202017307601	0.0067	0.0047	0.0209	0.1525	0.0086	0.1476	0.1912	0.0146	0.0048	0.0109	0.0059	0.0114	0.0062	0.0106	0.0151	0.1439	0.13	0.0048	0.004	0.0152	0.026	0.0152	0.0129	0.013	0.0112	0.0042
6	rs1555064	163677027	0.84	0.289034762536342	0.92	0.135444945858012	1.41341558598394	0.687663793789816	0.0073	0.0052	0.0223	0.1487	0.0097	0.1432	0.1878	0.0158	0.0048	0.0119	0.0067	0.0129	0.0068	0.0117	0.0166	0.1413	0.1279	0.0053	0.0048	0.0148	0.0274	0.0155	0.0132	0.0138	0.0123	0.0043
6	rs4709687	163679947	0.84	0.289034762536342	0.92	0.135444945858012	1.33690652796658	0.703535806062254	0.0072	0.0052	0.0223	0.1487	0.0098	0.1432	0.1872	0.0159	0.0048	0.0122	0.0068	0.013	0.0069	0.0117	0.0167	0.1412	0.1276	0.0054	0.0048	0.0148	0.0275	0.0156	0.0132	0.014	0.0124	0.0043
6	rs9295217	163688385	0.84	0.289034762536342	0.92	0.135444945858012	1.20613001745664	0.757065665706548	0.0071	0.0053	0.0226	0.1483	0.0099	0.1426	0.1864	0.0161	0.0047	0.0123	0.007	0.0135	0.0069	0.0118	0.0171	0.1405	0.1275	0.0057	0.0049	0.0147	0.0275	0.0154	0.0131	0.0144	0.0125	0.0044
6	rs13198111	163688567	0.84	0.289034762536342	0.92	0.135444945858012	1.20539026714612	0.755252427908079	0.0071	0.0053	0.0226	0.1483	0.0099	0.1426	0.1864	0.0161	0.0047	0.0123	0.007	0.0135	0.0069	0.0118	0.0171	0.1405	0.1275	0.0057	0.0049	0.0147	0.0275	0.0154	0.0131	0.0145	0.0125	0.0044
6	rs4576224	163692464	0.84	0.289034762536342	0.92	0.135444945858012	1.25684377511938	0.805147696282548	0.0072	0.0053	0.0226	0.1482	0.01	0.1424	0.1862	0.0161	0.0048	0.0123	0.0071	0.0135	0.007	0.0119	0.0172	0.1404	0.1274	0.0057	0.0049	0.0147	0.0275	0.0155	0.0131	0.0145	0.0125	0.0044
6	rs73025023	163694833	0.84	0.289034762536342	0.93	0.117127898734063	1.2914139763318	0.829422295009096	0.0072	0.0053	0.0226	0.1481	0.01	0.1424	0.1862	0.0162	0.0047	0.0123	0.0071	0.0135	0.007	0.0119	0.0172	0.1403	0.1275	0.0057	0.0049	0.0147	0.0275	0.0155	0.0131	0.0145	0.0125	0.0044
6	rs117419684	163695772	0.84	0.289034762536342	0.92	0.135444945858012	1.298447052036	0.840070428579137	0.0072	0.0053	0.0226	0.1482	0.01	0.1423	0.1863	0.0162	0.0047	0.0123	0.0071	0.0135	0.007	0.0119	0.0172	0.1403	0.1275	0.0057	0.0049	0.0147	0.0275	0.0155	0.0131	0.0145	0.0126	0.0044
6	rs6916146	163710165	0.84	0.289034762536342	0.92	0.135444945858012	1.404977716125	0.820339986578399	0.0073	0.0057	0.0226	0.1479	0.01	0.1417	0.186	0.0164	0.0046	0.012	0.0073	0.0141	0.0071	0.0123	0.0173	0.1396	0.1275	0.0057	0.0048	0.0143	0.0274	0.0156	0.0131	0.0144	0.0128	0.0044
6	rs11753474	163711429	0.84	0.289034762536342	0.93	0.117127898734063	1.45320470669169	0.835746030058621	0.0073	0.0057	0.0227	0.1479	0.01	0.1416	0.1858	0.0165	0.0046	0.012	0.0074	0.0142	0.0071	0.0124	0.0174	0.1395	0.1276	0.0057	0.0048	0.0143	0.0274	0.0156	0.0131	0.0144	0.0128	0.0044
6	rs34632268	163714267	0.84	0.289034762536342	0.93	0.117127898734063	1.50574718347608	0.868135444400184	0.0074	0.0057	0.0228	0.1481	0.01	0.1415	0.1852	0.0168	0.0046	0.0122	0.0074	0.0143	0.007	0.0124	0.0174	0.1394	0.1273	0.0058	0.0048	0.0142	0.0273	0.0156	0.0131	0.0143	0.0129	0.0044
6	rs9347735	163714452	0.84	0.289034762536342	0.93	0.117127898734063	1.5003216571143	0.859432022600336	0.0074	0.0057	0.0228	0.1481	0.01	0.1415	0.1852	0.0168	0.0046	0.0122	0.0074	0.0143	0.007	0.0124	0.0174	0.1394	0.1273	0.0058	0.0048	0.0142	0.0273	0.0156	0.0131	0.0143	0.0129	0.0044
6	rs112694982	163716823	0.85	0.254661707966279	0.93	0.117127898734063	1.57079369114054	0.900774882932155	0.0074	0.0057	0.0228	0.1481	0.01	0.1415	0.1852	0.0168	0.0045	0.0122	0.0074	0.0144	0.007	0.0124	0.0174	0.1393	0.1273	0.0058	0.0048	0.0142	0.0273	0.0156	0.0131	0.0143	0.0129	0.0044
6	rs112227157	163717758	0.85	0.254661707966279	0.92	0.135444945858012	1.58111715855417	0.888565014304769	0.0074	0.0057	0.0228	0.1481	0.01	0.1415	0.1852	0.0168	0.0045	0.0123	0.0074	0.0144	0.007	0.0124	0.0174	0.1393	0.1272	0.0058	0.0048	0.0142	0.0273	0.0156	0.0131	0.0143	0.0129	0.0044
6	rs6901924	163718644	0.85	0.254661707966279	0.92	0.135444945858012	1.58398341426574	0.888096079887384	0.0074	0.0057	0.0228	0.1481	0.01	0.1415	0.1852	0.0168	0.0045	0.0123	0.0074	0.0144	0.007	0.0124	0.0174	0.1393	0.1272	0.0058	0.0048	0.0142	0.0274	0.0157	0.0131	0.0143	0.013	0.0044
6	rs742333	163719619	0.86	0.223270892544248	0.93	0.117127898734063	1.8242192160278	0.928605519578865	0.0074	0.0052	0.023	0.1456	0.0102	0.1395	0.1868	0.0174	0.0044	0.013	0.0076	0.0154	0.0069	0.0128	0.0183	0.1378	0.1257	0.0056	0.005	0.0139	0.0277	0.0162	0.0135	0.0146	0.0136	0.0044
6	rs9458781	163721184	0.87	0.194736090082605	0.93	0.117127898734063	1.68483537304798	0.88153629420795	0.007	0.0039	0.0236	0.1413	0.0098	0.1372	0.1918	0.0172	0.0034	0.0137	0.0079	0.0167	0.006	0.0133	0.0191	0.1369	0.1304	0.0046	0.0047	0.0129	0.0276	0.0157	0.0136	0.0149	0.0142	0.0042
6	rs4709697	163722587	0.87	0.194736090082605	0.93	0.117127898734063	1.56029091080516	0.849817249439167	0.0069	0.0037	0.0239	0.1414	0.0097	0.1367	0.1923	0.0171	0.0034	0.0139	0.0079	0.0167	0.0056	0.0133	0.0192	0.137	0.132	0.0045	0.0047	0.0127	0.0275	0.0158	0.0135	0.0146	0.0141	0.0039
6	rs62428042	163723875	0.87	0.194736090082605	0.93	0.117127898734063	1.50534504760754	0.860829568802289	0.0069	0.0036	0.024	0.1417	0.0096	0.1366	0.1921	0.0171	0.0034	0.0141	0.0079	0.0167	0.0054	0.0133	0.0191	0.1371	0.1322	0.0046	0.0047	0.0127	0.0274	0.0159	0.0135	0.0146	0.0141	0.0038
6	rs118050517	163728605	0.88	0.168925028033099	0.93	0.117127898734063	1.52267219310273	0.861295521476082	0.0068	0.0035	0.0239	0.1418	0.0096	0.1367	0.1921	0.017	0.0034	0.0141	0.0079	0.0169	0.0053	0.0133	0.0189	0.1372	0.1322	0.0047	0.0046	0.0126	0.0274	0.016	0.0135	0.0146	0.0141	0.0038
6	rs12214534	163729352	0.88	0.168925028033099	0.92	0.135444945858012	1.49289829908565	0.857879742797518	0.0068	0.0035	0.0239	0.1418	0.0096	0.1369	0.1922	0.017	0.0033	0.014	0.0079	0.0169	0.0049	0.0133	0.0189	0.1373	0.1323	0.0047	0.0046	0.0126	0.0274	0.0161	0.0135	0.0147	0.014	0.0037
6	rs34021128	163730185	0.88	0.168925028033099	0.92	0.135444945858012	1.48668909995619	0.901715498189454	0.0067	0.0034	0.024	0.1417	0.0096	0.137	0.1923	0.017	0.0033	0.014	0.0079	0.0169	0.0049	0.0133	0.019	0.1373	0.1322	0.0047	0.0046	0.0125	0.0274	0.0161	0.0135	0.0148	0.014	0.0037
6	rs12197625	163731502	0.88	0.168925028033099	0.92	0.135444945858012	1.34143072575407	0.842079763349433	0.0064	0.0034	0.024	0.1413	0.0095	0.1373	0.1928	0.0168	0.0033	0.014	0.0079	0.017	0.0049	0.0132	0.0192	0.1373	0.1321	0.0047	0.0045	0.0124	0.0275	0.016	0.0134	0.0151	0.014	0.0037
6	rs4708993	163732277	0.88	0.168925028033099	0.92	0.135444945858012	0.953491952608598	0.76720687791588	0.0062	0.0033	0.0237	0.1412	0.0095	0.138	0.1939	0.0167	0.0032	0.014	0.0078	0.0167	0.0046	0.013	0.0194	0.1373	0.1329	0.0044	0.0041	0.0122	0.0273	0.0161	0.0136	0.0152	0.0139	0.0038
6	rs12529659	163732939	0.89	0.145699762692903	0.93	0.117127898734063	0.786029828353238	0.644774103895709	0.0059	0.0034	0.0237	0.1415	0.0094	0.1386	0.1954	0.0164	0.0031	0.014	0.0077	0.0163	0.0042	0.0127	0.0193	0.1379	0.1341	0.0043	0.0039	0.0118	0.0268	0.0159	0.0134	0.0151	0.0136	0.0038
6	rs6455894	163733020	0.89	0.145699762692903	0.92	0.135444945858012	0.719606397398081	0.63197445647174	0.0058	0.0034	0.0237	0.1415	0.0094	0.1387	0.1956	0.0163	0.0031	0.014	0.0076	0.0163	0.0041	0.0126	0.0192	0.1381	0.1343	0.0043	0.0039	0.0117	0.0267	0.0159	0.0134	0.0151	0.0136	0.0038
6	rs118087743	163733310	0.89	0.145699762692903	0.93	0.117127898734063	0.667218587037734	0.551000682263586	0.0057	0.0034	0.0238	0.1415	0.0093	0.139	0.1961	0.0161	0.003	0.014	0.0076	0.0162	0.0039	0.0125	0.0191	0.1384	0.135	0.0042	0.0038	0.0115	0.0264	0.0159	0.0134	0.0151	0.0135	0.0037
6	rs80340083	163734593	0.89	0.145699762692903	0.93	0.117127898734063	0.447710082065381	0.505155116280496	0.0053	0.0033	0.0243	0.1414	0.0091	0.1407	0.1984	0.0153	0.0026	0.0139	0.0075	0.0155	0.0031	0.012	0.0182	0.1399	0.1385	0.004	0.0034	0.0104	0.025	0.0158	0.013	0.0152	0.0132	0.0034
6	rs77103897	163741545	0.88	0.168925028033099	0.93	0.117127898734063	0.18736894007166	0.382306817046772	0.0047	0.0032	0.025	0.1413	0.0089	0.1431	0.2017	0.0139	0.0021	0.0134	0.0073	0.0145	0.0019	0.0112	0.017	0.1422	0.1435	0.0036	0.0028	0.009	0.023	0.0157	0.0126	0.0153	0.0128	0.003
6	rs76773479	163744257	0.88	0.168925028033099	0.94	0.100733208212114	0.120570673906671	0.282232227848496	0.0047	0.0032	0.025	0.1412	0.0089	0.1431	0.2018	0.014	0.0021	0.0135	0.0074	0.0145	0.0019	0.0112	0.0171	0.1424	0.1437	0.0036	0.0028	0.009	0.023	0.0158	0.0127	0.0151	0.0129	0.003
6	rs9365553	163744389	0.88	0.168925028033099	0.94	0.100733208212114	0.117842887684321	0.286795616918561	0.0047	0.0032	0.0248	0.1412	0.009	0.1432	0.2017	0.014	0.0021	0.0135	0.0074	0.0145	0.0019	0.0113	0.0171	0.1423	0.1437	0.0036	0.0028	0.009	0.023	0.0158	0.0128	0.0152	0.0129	0.003
6	rs7761309	163745049	0.87	0.194736090082605	0.94	0.100733208212114	0.108473420850691	0.271902898866162	0.0047	0.0032	0.0248	0.1411	0.009	0.1432	0.2018	0.014	0.0021	0.0135	0.0074	0.0149	0.0019	0.0112	0.0171	0.142	0.1438	0.0036	0.0027	0.009	0.0229	0.0158	0.0127	0.0152	0.0129	0.003
6	rs12210691	163753675	0.87	0.194736090082605	0.94	0.100733208212114	0.0741353186354625	0.185749077005445	0.0045	0.0033	0.025	0.1407	0.0089	0.1431	0.2037	0.0135	0.0021	0.0132	0.0072	0.0155	0.0017	0.0109	0.017	0.1424	0.1449	0.0035	0.0022	0.0088	0.0226	0.0158	0.0128	0.0151	0.0127	0.0029
6	rs6931281	163754704	0.87	0.194736090082605	0.94	0.100733208212114	0.069159652812718	0.169196738310377	0.0045	0.0033	0.025	0.1404	0.0089	0.1432	0.204	0.0135	0.0021	0.0132	0.0072	0.0156	0.0017	0.0109	0.017	0.1425	0.145	0.0035	0.0021	0.0088	0.0225	0.0158	0.0128	0.0151	0.0127	0.0029
6	rs9458808	163755252	0.87	0.194736090082605	0.94	0.100733208212114	0.0683285922292296	0.160010082057872	0.0045	0.0033	0.025	0.1404	0.0088	0.1431	0.2041	0.0135	0.0021	0.0132	0.0072	0.0156	0.0017	0.0108	0.017	0.1426	0.145	0.0035	0.0021	0.0088	0.0225	0.0158	0.0128	0.0151	0.0127	0.0029
6	rs9456858	163755870	0.87	0.194736090082605	0.94	0.100733208212114	0.073075778674329	0.152145535407837	0.0045	0.0033	0.025	0.1405	0.0088	0.1431	0.2043	0.0135	0.0021	0.0132	0.0072	0.0156	0.0017	0.0108	0.0169	0.1428	0.145	0.0035	0.002	0.0088	0.0225	0.0158	0.0128	0.015	0.0126	0.0029
6	rs62430071	163759579	0.87	0.194736090082605	0.94	0.100733208212114	0.0656777195110471	0.122331128548904	0.0043	0.0032	0.0249	0.1407	0.0088	0.1431	0.2052	0.0133	0.002	0.013	0.007	0.0155	0.0016	0.0106	0.0167	0.1438	0.1449	0.0034	0.0019	0.0089	0.0224	0.0157	0.0127	0.015	0.0126	0.0028
6	rs12195744	163760582	0.87	0.194736090082605	0.91	0.155803491158275	0.0699357668180048	0.111042965294375	0.0043	0.0032	0.0249	0.1409	0.0085	0.1433	0.2055	0.0132	0.002	0.013	0.007	0.0155	0.0016	0.0106	0.0167	0.144	0.145	0.0034	0.0019	0.0088	0.0224	0.0157	0.0126	0.015	0.0126	0.0028
6	rs17472633	163762730	0.87	0.194736090082605	0.9	0.178319663885856	0.0808587735563549	0.116850809762216	0.0042	0.0032	0.0247	0.1413	0.0084	0.1435	0.2061	0.0131	0.002	0.0128	0.0068	0.0153	0.0016	0.0104	0.0165	0.1447	0.1454	0.0033	0.0018	0.0087	0.0223	0.0155	0.0124	0.0149	0.0125	0.0027
6	rs76663556	163764669	0.87	0.194736090082605	0.9	0.178319663885856	0.0862845362431465	0.103696486231095	0.004	0.0032	0.0245	0.1419	0.0083	0.1436	0.2068	0.013	0.002	0.0127	0.0067	0.0151	0.0015	0.0103	0.0164	0.1454	0.1459	0.0032	0.0017	0.0086	0.0221	0.0154	0.0122	0.0148	0.0124	0.0026
6	rs16894813	163765114	0.87	0.194736090082605	0.9	0.178319663885856	0.0886755791867965	0.103202680493299	0.004	0.0032	0.0245	0.1419	0.0083	0.1437	0.2069	0.0129	0.002	0.0126	0.0067	0.015	0.0015	0.0103	0.0164	0.1454	0.146	0.0032	0.0017	0.0086	0.0221	0.0153	0.0122	0.0148	0.0124	0.0026
6	rs78897529	163766333	0.87	0.194736090082605	0.9	0.178319663885856	0.0892258854225611	0.108432939731538	0.004	0.0032	0.0244	0.142	0.0083	0.1439	0.207	0.0129	0.002	0.0126	0.0067	0.015	0.0015	0.0103	0.0163	0.1456	0.1462	0.0031	0.0016	0.0086	0.0221	0.0153	0.0121	0.0147	0.0123	0.0026
6	rs11758985	163767406	0.87	0.194736090082605	0.9	0.178319663885856	0.0876999496567691	0.103778876033603	0.004	0.0031	0.0243	0.1421	0.0083	0.144	0.2071	0.0129	0.0019	0.0125	0.0066	0.0149	0.0015	0.0102	0.0163	0.1457	0.1464	0.0031	0.0016	0.0086	0.022	0.0153	0.0121	0.0147	0.0123	0.0026
6	rs9458813	163770211	0.87	0.194736090082605	0.89	0.20310604818777	0.0740076518528885	0.0902218807645841	0.0038	0.0031	0.0238	0.1428	0.0081	0.1452	0.2082	0.0126	0.0019	0.0122	0.0065	0.0143	0.0013	0.0101	0.0159	0.1465	0.1477	0.0028	0.0015	0.0085	0.0217	0.0151	0.0118	0.0145	0.012	0.0023
6	rs117036007	163772282	0.87	0.194736090082605	0.89	0.20310604818777	0.0806787863672194	0.0934420856303372	0.0037	0.0031	0.0235	0.1435	0.0081	0.1453	0.2089	0.0123	0.0018	0.012	0.0064	0.0142	0.0013	0.01	0.0158	0.1468	0.1483	0.0026	0.0014	0.0084	0.0216	0.015	0.0117	0.0143	0.012	0.0021
6	rs7740466	163775139	0.88	0.168925028033099	0.89	0.20310604818777	0.0882702182852886	0.0873545293519021	0.0037	0.003	0.023	0.1437	0.0081	0.1461	0.2102	0.0122	0.0018	0.0116	0.0064	0.014	0.0012	0.0098	0.0155	0.1473	0.1492	0.0024	0.0013	0.0085	0.0214	0.0149	0.0116	0.014	0.0119	0.0019
6	rs12524470	163776407	0.88	0.168925028033099	0.89	0.20310604818777	0.0928925007128676	0.0852093269808198	0.0037	0.003	0.0229	0.1437	0.0081	0.1462	0.2104	0.0121	0.0018	0.0115	0.0063	0.014	0.0012	0.0098	0.0155	0.1473	0.1493	0.0024	0.0012	0.0084	0.0214	0.015	0.0116	0.0139	0.012	0.0018
6	rs13194411	163777841	0.88	0.168925028033099	0.89	0.20310604818777	0.0952222935292229	0.0870467638780062	0.0037	0.003	0.0228	0.1438	0.0081	0.1464	0.2105	0.0121	0.0017	0.0115	0.0063	0.0139	0.0012	0.0098	0.0155	0.1474	0.1494	0.0023	0.0012	0.0084	0.0213	0.0149	0.0116	0.0139	0.012	0.0018
6	rs117536590	163778953	0.88	0.168925028033099	0.89	0.20310604818777	0.0973350473729233	0.0879713630836043	0.0036	0.003	0.0228	0.1439	0.0081	0.1465	0.2106	0.0121	0.0017	0.0115	0.0063	0.0139	0.0012	0.0098	0.0155	0.1474	0.1494	0.0023	0.0012	0.0084	0.0213	0.0149	0.0116	0.0138	0.0119	0.0017
6	rs1764001	163783291	0.88	0.168925028033099	0.89	0.20310604818777	0.116535773982793	0.0996095188275764	0.0035	0.003	0.0222	0.145	0.0081	0.1474	0.2119	0.0118	0.0015	0.0116	0.0061	0.0136	0.0012	0.0096	0.0154	0.1479	0.1496	0.0019	0.0011	0.0084	0.021	0.0149	0.0115	0.0133	0.0118	0.0013
6	rs11757762	163783656	0.88	0.168925028033099	0.89	0.20310604818777	0.116762456211715	0.103367180811533	0.0035	0.003	0.0218	0.145	0.0081	0.1478	0.2119	0.0118	0.0015	0.0116	0.0061	0.0136	0.0012	0.0096	0.0154	0.148	0.1497	0.0019	0.0011	0.0084	0.021	0.0149	0.0115	0.0133	0.0118	0.0013
6	rs1148	163789521	0.9	0.124917206299546	0.89	0.20310604818777	0.0472434799231178	0.0864325386036107	0.0024	0.0029	0.0207	0.1464	0.0074	0.1512	0.2129	0.0106	0.001	0.0111	0.0058	0.0136	9e-04	0.0087	0.0151	0.1499	0.1552	0.0018	7e-04	0.0078	0.0196	0.0136	0.0103	0.0137	0.0107	8e-04
6	rs34720350	163791080	0.9	0.124917206299546	0.89	0.20310604818777	0.0371669005534139	0.0748096758917711	0.0022	0.0029	0.02	0.1469	0.0073	0.1524	0.213	0.0106	0.001	0.011	0.0057	0.0136	9e-04	0.0085	0.0151	0.1502	0.1554	0.0018	7e-04	0.0077	0.0193	0.0134	0.0101	0.0137	0.0105	8e-04
6	rs2064227	163795533	0.9	0.124917206299546	0.88	0.230271256315472	0.02965866698393	0.0743042512102028	0.0019	0.0029	0.0196	0.1471	0.0075	0.1538	0.214	0.0104	0.0011	0.0108	0.0054	0.0137	0.001	0.0082	0.0148	0.1501	0.1566	0.0018	6e-04	0.0073	0.0188	0.0133	0.0097	0.0135	0.01	9e-04
6	rs1737326	163798910	0.9	0.124917206299546	0.88	0.230271256315472	0.0263636436552455	0.0750991219077738	0.0019	0.0029	0.0195	0.1473	0.0075	0.1545	0.2136	0.0104	0.0011	0.0107	0.0054	0.0137	0.001	0.0081	0.0148	0.15	0.1568	0.0018	6e-04	0.0073	0.0188	0.0133	0.0094	0.0135	0.01	9e-04
6	rs7767891	163809757	0.9	0.124917206299546	0.88	0.230271256315472	0.0366734113378578	0.0836901834674393	0.0019	0.003	0.0195	0.1473	0.0074	0.1549	0.2138	0.0102	0.0011	0.0106	0.0054	0.0138	0.0011	0.0079	0.0146	0.1499	0.1576	0.0018	5e-04	0.0072	0.0185	0.0132	0.0089	0.0135	0.0103	9e-04
6	rs11751938	163816324	0.9	0.124917206299546	0.88	0.230271256315472	0.0369529390403768	0.0824828111152438	0.0019	0.003	0.0195	0.1473	0.0074	0.1549	0.2138	0.0102	0.0011	0.0106	0.0054	0.0138	0.0011	0.0079	0.0146	0.1499	0.1577	0.0018	5e-04	0.0072	0.0185	0.0132	0.0088	0.0135	0.0103	9e-04
6	rs7761090	163832755	0.91	0.106429816649543	0.88	0.230271256315472	0.0374759705303552	0.0827086536909707	0.0019	0.003	0.0194	0.1473	0.0074	0.1551	0.2138	0.0101	0.0011	0.0106	0.0054	0.0138	0.0011	0.0079	0.0146	0.1499	0.1579	0.0018	5e-04	0.0071	0.0184	0.0131	0.0087	0.0135	0.0103	9e-04
6	rs73015322	163857445	0.91	0.106429816649543	0.89	0.20310604818777	0.0387576086174346	0.0846763759828098	0.0019	0.0031	0.0194	0.1473	0.0074	0.1552	0.2138	0.0101	0.0011	0.0105	0.0054	0.0138	0.0012	0.0078	0.0145	0.1498	0.1582	0.0018	5e-04	0.0071	0.0183	0.0131	0.0086	0.0135	0.0104	9e-04
6	rs71569406	163862509	0.91	0.106429816649543	0.88	0.230271256315472	0.0389233693836245	0.0855144735683938	0.0019	0.0031	0.0194	0.1473	0.0074	0.1552	0.2138	0.0101	0.0011	0.0105	0.0054	0.0138	0.0012	0.0078	0.0145	0.1498	0.1582	0.0018	5e-04	0.0071	0.0183	0.0131	0.0086	0.0135	0.0104	9e-04
6	rs2759397	163884232	0.91	0.106429816649543	0.88	0.230271256315472	0.0406649282638807	0.084980754784386	0.0019	0.0031	0.0194	0.1472	0.0074	0.1553	0.2138	0.0101	0.0011	0.0105	0.0053	0.0139	0.0012	0.0077	0.0145	0.1498	0.1583	0.0018	5e-04	0.0071	0.0182	0.0131	0.0085	0.0135	0.0104	9e-04
6	rs77166711	163888600	0.91	0.106429816649543	0.88	0.230271256315472	0.0412235588801556	0.084828510477898	0.0019	0.0031	0.0194	0.1472	0.0074	0.1553	0.2138	0.0101	0.0011	0.0105	0.0053	0.0139	0.0012	0.0077	0.0145	0.1498	0.1583	0.0018	5e-04	0.0071	0.0182	0.0131	0.0085	0.0135	0.0104	9e-04
6	rs1737604	163892317	0.91	0.106429816649543	0.88	0.230271256315472	0.0413820683790985	0.0855144735683938	0.0019	0.0031	0.0194	0.1472	0.0074	0.1553	0.2138	0.0101	0.0011	0.0105	0.0053	0.0139	0.0012	0.0077	0.0145	0.1498	0.1583	0.0018	5e-04	0.0071	0.0182	0.0131	0.0085	0.0135	0.0104	9e-04
6	rs1234977	163895425	0.91	0.106429816649543	0.88	0.230271256315472	0.0416713374841976	0.084980754784386	0.0019	0.0031	0.0194	0.1472	0.0074	0.1553	0.2136	0.0101	0.0011	0.0105	0.0053	0.0139	0.0012	0.0077	0.0145	0.1499	0.1584	0.0018	5e-04	0.0071	0.0182	0.0131	0.0085	0.0135	0.0104	9e-04
6	rs76165170	163907962	0.91	0.106429816649543	0.88	0.230271256315472	0.0415554640370126	0.0845243513721715	0.0019	0.0031	0.0194	0.1472	0.0074	0.1553	0.2136	0.0101	0.0011	0.0105	0.0053	0.0139	0.0012	0.0077	0.0145	0.1499	0.1584	0.0018	5e-04	0.0071	0.0182	0.0131	0.0085	0.0135	0.0104	0.001
6	rs117765914	163915611	0.91	0.106429816649543	0.88	0.230271256315472	0.0414831554222053	0.0833876767461409	0.0019	0.0031	0.0194	0.1472	0.0074	0.1553	0.2136	0.0101	0.0012	0.0105	0.0053	0.0139	0.0012	0.0077	0.0145	0.1499	0.1584	0.0018	4e-04	0.0071	0.0182	0.0131	0.0085	0.0134	0.0104	0.001
6	rs2321699	163922106	0.91	0.106429816649543	0.88	0.230271256315472	0.0416133731119141	0.0864325386036107	0.0019	0.0031	0.0194	0.1471	0.0074	0.1554	0.2136	0.01	0.0012	0.0105	0.0053	0.0139	0.0013	0.0077	0.0145	0.1498	0.1586	0.0018	4e-04	0.0071	0.0182	0.013	0.0085	0.0134	0.0104	0.001
6	rs878096	163945092	0.91	0.106429816649543	0.88	0.230271256315472	0.0409937440147384	0.0821069616922733	0.0019	0.0031	0.0194	0.147	0.0074	0.1554	0.2139	0.01	0.0012	0.0105	0.0053	0.0139	0.0013	0.0077	0.0145	0.1499	0.1582	0.0018	4e-04	0.0071	0.0182	0.013	0.0085	0.0134	0.0104	0.001
6	rs9364691	163947424	0.91	0.106429816649543	0.88	0.230271256315472	0.0410224226642626	0.0819568163429922	0.0019	0.0031	0.0194	0.147	0.0074	0.1554	0.2139	0.01	0.0012	0.0105	0.0053	0.0139	0.0013	0.0077	0.0145	0.1499	0.1582	0.0018	4e-04	0.0071	0.0182	0.013	0.0085	0.0134	0.0104	0.001
6	rs73021403	163951653	0.91	0.106429816649543	0.88	0.230271256315472	0.0413243802761372	0.0809089168701184	0.0019	0.0031	0.0194	0.147	0.0074	0.1554	0.2139	0.01	0.0012	0.0105	0.0053	0.0139	0.0013	0.0077	0.0146	0.1498	0.1582	0.0018	4e-04	0.0071	0.0182	0.0131	0.0085	0.0135	0.0104	0.001
6	rs2294703	163963084	0.91	0.106429816649543	0.88	0.230271256315472	0.0413099668744526	0.0775778760165104	0.0019	0.0031	0.0194	0.147	0.0074	0.1555	0.214	0.0101	0.0012	0.0106	0.0053	0.0139	0.0013	0.0076	0.0146	0.1496	0.1581	0.0018	5e-04	0.007	0.0181	0.0132	0.0085	0.0135	0.0103	0.001
6	rs4709721	163964484	0.91	0.106429816649543	0.88	0.230271256315472	0.0420786382394146	0.0764802456905709	0.0019	0.0031	0.0194	0.1469	0.0074	0.1554	0.2139	0.0101	0.0012	0.0106	0.0053	0.0139	0.0013	0.0076	0.0146	0.1495	0.1581	0.0018	5e-04	0.0071	0.0185	0.0132	0.0085	0.0135	0.0103	0.001
6	rs12525535	163969815	0.91	0.106429816649543	0.88	0.230271256315472	0.043540582025998	0.0789773617711192	0.0019	0.0031	0.0194	0.1468	0.0074	0.1554	0.2139	0.0101	0.0012	0.0106	0.0053	0.0139	0.0013	0.0076	0.0146	0.1494	0.158	0.0018	5e-04	0.0071	0.0185	0.0132	0.0085	0.0135	0.0103	0.001
6	rs9347765	163983657	0.91	0.106429816649543	0.88	0.230271256315472	0.044746995258853	0.0824828111152438	0.0019	0.0031	0.0194	0.1468	0.0074	0.1554	0.2139	0.01	0.0013	0.0106	0.0053	0.0139	0.0013	0.0076	0.0146	0.1494	0.158	0.0018	5e-04	0.0071	0.0185	0.0133	0.0085	0.0135	0.0103	0.001
6	rs55664921	164005028	0.91	0.106429816649543	0.88	0.230271256315472	0.0556110254560897	0.0899101185383723	0.0018	0.0032	0.0193	0.1469	0.0073	0.1563	0.2142	0.01	0.0013	0.0105	0.0051	0.0139	0.0013	0.0076	0.0146	0.1495	0.1582	0.0017	5e-04	0.0069	0.0184	0.0131	0.0085	0.0134	0.0098	0.001
6	rs13207654	164009156	0.92	0.0900864543555373	0.88	0.230271256315472	0.0883178466354102	0.109104213789903	0.001	0.0033	0.0188	0.1477	0.0062	0.1608	0.2157	0.01	0.0016	0.0096	0.004	0.0145	0.0015	0.0075	0.0145	0.1498	0.1596	0.0014	7e-04	0.006	0.0178	0.0129	0.0081	0.013	0.0073	0.0012
6	rs73023398	164009712	0.92	0.0900864543555373	0.88	0.230271256315472	0.0889863565364638	0.104934992509579	0.001	0.0033	0.0188	0.1477	0.0062	0.1609	0.2157	0.01	0.0016	0.0095	0.0039	0.0145	0.0015	0.0075	0.0145	0.1498	0.1595	0.0014	7e-04	0.006	0.0178	0.0129	0.0081	0.013	0.0072	0.0012
6	rs12199141	164010335	0.92	0.0900864543555373	0.88	0.230271256315472	0.0899951227402665	0.108265370041192	0.001	0.0033	0.0188	0.1477	0.0062	0.161	0.2156	0.01	0.0016	0.0095	0.0039	0.0145	0.0015	0.0075	0.0145	0.1499	0.1595	0.0014	7e-04	0.006	0.0178	0.0128	0.0082	0.0129	0.0072	0.0012
6	rs77445839	164012011	0.92	0.0900864543555373	0.88	0.230271256315472	0.0964763758873686	0.0957466836223474	0.001	0.0033	0.0187	0.1478	0.0062	0.1613	0.2155	0.0101	0.0016	0.0095	0.0039	0.0145	0.0015	0.0075	0.0144	0.1501	0.1593	0.0013	7e-04	0.006	0.0178	0.0128	0.0082	0.0128	0.0072	0.0012
6	rs4289623	164019693	0.92	0.0900864543555373	0.88	0.230271256315472	0.0988108729793148	0.0971882224860219	0.001	0.0033	0.0187	0.1478	0.0062	0.1615	0.2154	0.0102	0.0016	0.0094	0.0039	0.0146	0.0015	0.0075	0.0144	0.1503	0.1592	0.0013	7e-04	0.006	0.0178	0.0128	0.0082	0.0128	0.0071	0.0012
6	rs4457141	164021132	0.92	0.0900864543555373	0.88	0.230271256315472	0.0950225971152961	0.0832365891098821	0.001	0.0033	0.0187	0.1477	0.0061	0.1616	0.2152	0.0102	0.0016	0.0094	0.0039	0.0146	0.0015	0.0075	0.0144	0.1503	0.1592	0.0015	7e-04	0.006	0.0178	0.0128	0.0083	0.0128	0.0071	0.0012
6	rs10945909	164027544	0.92	0.0900864543555373	0.88	0.230271256315472	0.0923769795323438	0.068838382882819	0.001	0.0032	0.0187	0.1476	0.0061	0.1621	0.2148	0.0104	0.0017	0.0095	0.0039	0.0146	0.0015	0.0075	0.0142	0.1504	0.1593	0.0015	7e-04	0.006	0.0178	0.0127	0.0085	0.0127	0.007	0.0012
6	rs6935776	164030045	0.92	0.0900864543555373	0.88	0.230271256315472	0.0959484049895565	0.0779451720202022	9e-04	0.0032	0.0185	0.1478	0.006	0.1629	0.2152	0.0105	0.0017	0.0093	0.0038	0.0143	0.0015	0.0075	0.014	0.1507	0.1592	0.0015	6e-04	0.0061	0.0178	0.0127	0.0084	0.0126	0.0068	0.0011
6	rs6928128	164034223	0.92	0.0900864543555373	0.88	0.230271256315472	0.0891779469831048	0.0647684788604892	9e-04	0.0032	0.0184	0.148	0.006	0.1633	0.2152	0.0105	0.0017	0.0094	0.0038	0.0142	0.0015	0.0074	0.0138	0.1508	0.1591	0.0015	6e-04	0.0061	0.0178	0.0127	0.0083	0.0126	0.0067	0.0011
6	rs117165132	164036298	0.92	0.0900864543555373	0.88	0.230271256315472	0.0926222399815101	0.0717983474156534	9e-04	0.0032	0.0184	0.1481	0.0059	0.1634	0.2151	0.0105	0.0017	0.0094	0.0038	0.0142	0.0015	0.0074	0.0137	0.1509	0.1591	0.0015	6e-04	0.0061	0.0179	0.0127	0.0083	0.0126	0.0067	0.0011
6	rs73784498	164037618	0.92	0.0900864543555373	0.88	0.230271256315472	0.0926713413371399	0.0682804632597533	9e-04	0.0032	0.0183	0.1481	0.0059	0.1636	0.215	0.0105	0.0017	0.0093	0.0038	0.0141	0.0015	0.0074	0.0137	0.1509	0.159	0.0015	6e-04	0.0061	0.0179	0.0127	0.0084	0.0126	0.0067	0.0011
6	rs73027217	164040451	0.92	0.0900864543555373	0.88	0.230271256315472	0.0931139928049207	0.0770648527053076	9e-04	0.0032	0.0183	0.1478	0.0059	0.1641	0.2149	0.0105	0.0017	0.0094	0.0039	0.014	0.0015	0.0074	0.0136	0.1511	0.1587	0.0015	6e-04	0.0061	0.018	0.0127	0.0084	0.0126	0.0066	0.0012
6	rs75053753	164042832	0.92	0.0900864543555373	0.88	0.230271256315472	0.080095603538812	0.0730826690391564	9e-04	0.0032	0.0183	0.1471	0.006	0.1651	0.2146	0.0106	0.0016	0.0094	0.0041	0.0138	0.0015	0.0074	0.0136	0.1514	0.1581	0.0015	6e-04	0.0061	0.0182	0.0127	0.0085	0.0125	0.0065	0.0012
6	rs9458866	164046761	0.92	0.0900864543555373	0.88	0.230271256315472	0.0688345561293127	0.0701710063148475	0.001	0.0032	0.0182	0.147	0.006	0.1655	0.2144	0.0106	0.0016	0.0095	0.0042	0.0139	0.0015	0.0073	0.0135	0.1515	0.1579	0.0015	7e-04	0.0061	0.0183	0.0126	0.0085	0.0124	0.0065	0.0013
6	rs7767492	164047319	0.92	0.0900864543555373	0.89	0.20310604818777	0.0683891792337761	0.072439332491911	0.001	0.0032	0.0182	0.147	0.006	0.1655	0.2144	0.0106	0.0016	0.0095	0.0042	0.0139	0.0015	0.0073	0.0135	0.1515	0.1579	0.0015	7e-04	0.0061	0.0183	0.0126	0.0085	0.0124	0.0065	0.0013
6	rs12203381	164048550	0.92	0.0900864543555373	0.89	0.20310604818777	0.0693021969995052	0.0755341510079107	0.001	0.0032	0.0182	0.1469	0.006	0.1655	0.2144	0.0106	0.0016	0.0095	0.0042	0.0139	0.0015	0.0073	0.0135	0.1516	0.1579	0.0015	7e-04	0.0061	0.0183	0.0126	0.0085	0.0124	0.0065	0.0013
6	rs117138830	164048956	0.92	0.0900864543555373	0.89	0.20310604818777	0.0716506376153801	0.0753165075465166	0.001	0.0032	0.0182	0.1469	0.006	0.1656	0.2143	0.0106	0.0016	0.0095	0.0042	0.0139	0.0015	0.0073	0.0135	0.1517	0.1579	0.0015	7e-04	0.0061	0.0183	0.0126	0.0085	0.0124	0.0065	0.0013
6	rs11962679	164053535	0.92	0.0900864543555373	0.89	0.20310604818777	0.0773953057974636	0.07655322193468	0.001	0.0031	0.0183	0.147	0.006	0.1658	0.214	0.0105	0.0016	0.0095	0.0042	0.0138	0.0015	0.0074	0.0133	0.1523	0.158	0.0015	7e-04	0.0061	0.0183	0.0125	0.0084	0.012	0.0064	0.0012
6	rs7772530	164056882	0.92	0.0900864543555373	0.9	0.178319663885856	0.0823534928700543	0.0736564921435649	0.001	0.0031	0.0182	0.1463	0.006	0.166	0.2133	0.0103	0.0016	0.0095	0.0042	0.0138	0.0015	0.0076	0.0133	0.1536	0.1581	0.0015	7e-04	0.0062	0.0184	0.0125	0.0082	0.0121	0.0062	0.0013
6	rs12189936	164058264	0.92	0.0900864543555373	0.87	0.259919603286658	0.0916680446700864	0.0943136355729378	0.001	0.0031	0.0182	0.1463	0.0061	0.1661	0.2132	0.0103	0.0016	0.0095	0.0041	0.0137	0.0015	0.0076	0.0133	0.1537	0.1581	0.0015	6e-04	0.0062	0.0184	0.0126	0.0082	0.012	0.0062	0.0012
6	rs7744325	164059136	0.92	0.0900864543555373	0.87	0.259919603286658	0.0969556329300476	0.0957466836223474	0.001	0.0031	0.0181	0.1462	0.0061	0.1661	0.2132	0.0103	0.0015	0.0096	0.0041	0.0137	0.0015	0.0077	0.0134	0.1538	0.158	0.0015	6e-04	0.0063	0.0184	0.0127	0.0082	0.012	0.0062	0.0012
6	rs912028	164061604	0.93	0.0757334056000413	0.87	0.259919603286658	0.0970314414263743	0.106595165313916	0.001	0.0031	0.0182	0.146	0.0062	0.1665	0.2128	0.0104	0.0015	0.0096	0.0042	0.0136	0.0014	0.0077	0.0135	0.154	0.1578	0.0014	6e-04	0.0063	0.0185	0.0128	0.0081	0.0118	0.0061	0.0012
6	rs118109271	164069890	0.93	0.0757334056000413	0.87	0.259919603286658	0.0720888105481061	0.101236627245305	0.0011	0.0028	0.0184	0.1454	0.0065	0.1668	0.212	0.0107	0.0014	0.0098	0.0043	0.0134	0.0012	0.0078	0.0137	0.1545	0.1574	0.0014	6e-04	0.0065	0.0186	0.0129	0.0081	0.0119	0.006	0.0011
6	rs9458877	164072430	0.93	0.0757334056000413	0.86	0.29215087580064	0.0687129024867339	0.100259127938522	0.0011	0.0027	0.0184	0.1454	0.0066	0.1668	0.212	0.0108	0.0014	0.0098	0.0043	0.0134	0.0012	0.0078	0.0137	0.1546	0.1574	0.0014	6e-04	0.0065	0.0186	0.013	0.0081	0.0119	0.006	0.0011
6	rs4709001	164072985	0.93	0.0757334056000413	0.86	0.29215087580064	0.0661905408005934	0.0969473785145671	0.0011	0.0027	0.0184	0.1454	0.0066	0.1668	0.212	0.0108	0.0014	0.0098	0.0043	0.0134	0.0012	0.0078	0.0137	0.1546	0.1573	0.0014	6e-04	0.0065	0.0186	0.013	0.0081	0.0119	0.006	0.0011
6	rs12526417	164074511	0.93	0.0757334056000413	0.86	0.29215087580064	0.0619334839113764	0.0935211853224141	0.0011	0.0027	0.0184	0.1454	0.0066	0.1666	0.2118	0.0108	0.0014	0.0098	0.0043	0.0135	0.0012	0.0078	0.0138	0.1543	0.1573	0.0014	6e-04	0.0065	0.0186	0.0132	0.0081	0.012	0.006	0.0011
6	rs6455912	164080350	0.93	0.0757334056000413	0.86	0.29215087580064	0.0627700280654841	0.0917871177191262	0.0011	0.0027	0.0184	0.1454	0.0066	0.1666	0.2117	0.0108	0.0014	0.0098	0.0043	0.0136	0.0012	0.0078	0.0138	0.1543	0.1572	0.0014	6e-04	0.0065	0.0185	0.0133	0.0081	0.0121	0.0059	0.0011
6	rs6455913	164084270	0.93	0.0757334056000413	0.86	0.29215087580064	0.0619145575249607	0.0924162006216931	0.0012	0.0027	0.0184	0.1453	0.0067	0.1667	0.2116	0.0108	0.0014	0.0098	0.0044	0.0136	0.0012	0.0078	0.0137	0.1544	0.1572	0.0014	6e-04	0.0065	0.0185	0.0133	0.0081	0.0121	0.0059	0.0011
6	rs4709738	164088863	0.93	0.0757334056000413	0.86	0.29215087580064	0.0595602914035226	0.0748819943490468	0.0012	0.0027	0.0184	0.1452	0.0067	0.1666	0.2114	0.0109	0.0014	0.0098	0.0044	0.0137	0.0013	0.0078	0.0137	0.1544	0.157	0.0014	6e-04	0.0066	0.0186	0.0134	0.0082	0.0122	0.0059	0.0011
6	rs76627880	164089568	0.93	0.0757334056000413	0.86	0.29215087580064	0.0615556812176727	0.0689082558075355	0.0012	0.0027	0.0184	0.1454	0.0067	0.1665	0.2113	0.0109	0.0014	0.01	0.0044	0.0137	0.0012	0.0078	0.0137	0.1543	0.1568	0.0014	6e-04	0.0066	0.0186	0.0134	0.0082	0.0122	0.0059	0.0011
6	rs4709741	164092291	0.9	0.124917206299546	0.86	0.29215087580064	0.0347832445768728	0.115817726184266	0.0017	0.0024	0.0179	0.1464	0.0069	0.1676	0.2064	0.0131	0.0015	0.0091	0.0049	0.0145	9e-04	0.0075	0.0131	0.1511	0.1525	0.0021	0.001	0.0092	0.0219	0.0149	0.008	0.0121	0.0062	0.0013
6	rs10945914	164096376	0.89	0.145699762692903	0.86	0.29215087580064	0.0317935381615408	0.0892102255528843	0.0018	0.0023	0.0178	0.1469	0.0069	0.1683	0.2063	0.0132	0.0015	0.0091	0.0049	0.0145	9e-04	0.0073	0.0131	0.1506	0.1522	0.0021	0.001	0.0094	0.0222	0.0152	0.0076	0.0118	0.0061	0.0013
6	rs57405621	164100404	0.89	0.145699762692903	0.86	0.29215087580064	0.0313391579224409	0.0887448420242595	0.0018	0.0022	0.0178	0.147	0.0069	0.1684	0.2063	0.0132	0.0015	0.0091	0.0049	0.0145	9e-04	0.0073	0.0131	0.1506	0.1522	0.0021	0.001	0.0094	0.0222	0.0152	0.0076	0.0118	0.006	0.0013
6	rs17630640	164107529	0.89	0.145699762692903	0.88	0.230271256315472	0.0270007511429641	0.0732259513449364	0.0019	0.0022	0.018	0.1471	0.0068	0.1687	0.2062	0.0132	0.0015	0.0091	0.0049	0.0146	8e-04	0.0073	0.0131	0.1505	0.1521	0.0022	0.001	0.0095	0.0223	0.0152	0.0074	0.0118	0.0059	0.0013
6	rs9356135	164109438	0.89	0.145699762692903	0.88	0.230271256315472	0.0250302175136117	0.0556619326325885	0.0019	0.0022	0.0181	0.1471	0.0068	0.1688	0.2061	0.0132	0.0015	0.009	0.0049	0.0147	9e-04	0.0072	0.0131	0.1504	0.1521	0.0022	0.001	0.0096	0.0224	0.0152	0.0074	0.0118	0.0059	0.0013
6	rs73029261	164111437	0.89	0.145699762692903	0.88	0.230271256315472	0.0285074586003157	0.0665491994679272	0.0019	0.0022	0.018	0.1472	0.0068	0.1688	0.2061	0.0133	0.0015	0.009	0.0049	0.0148	9e-04	0.0072	0.0131	0.1504	0.152	0.0022	0.001	0.0096	0.0224	0.0154	0.0074	0.0118	0.0058	0.0013
6	rs76377186	164116241	0.89	0.145699762692903	0.89	0.20310604818777	0.0247472800121713	0.0664803359567681	0.0019	0.0022	0.0179	0.1474	0.0068	0.1689	0.2061	0.0129	0.0015	0.009	0.0049	0.0148	9e-04	0.0072	0.0131	0.1505	0.1521	0.0022	0.001	0.0096	0.0224	0.0153	0.0074	0.0117	0.0058	0.0013
6	rs79755963	164123383	0.89	0.145699762692903	0.9	0.178319663885856	0.0253154582052024	0.067655068710703	0.0019	0.0022	0.0178	0.1474	0.0068	0.1689	0.2061	0.013	0.0015	0.009	0.0049	0.0148	9e-04	0.0072	0.0131	0.1505	0.1521	0.0022	0.001	0.0096	0.0224	0.0154	0.0074	0.0117	0.0058	0.0013
6	rs56292260	164128304	0.89	0.145699762692903	0.9	0.178319663885856	0.0257373068124884	0.0683500996985471	0.0019	0.0022	0.0178	0.1474	0.0068	0.1689	0.2061	0.013	0.0015	0.0089	0.0049	0.0148	9e-04	0.0072	0.0131	0.1505	0.152	0.0022	0.001	0.0096	0.0224	0.0154	0.0074	0.0117	0.0058	0.0013
6	rs62435263	164128666	0.89	0.145699762692903	0.9	0.178319663885856	0.0257476579881981	0.0684894613515642	0.0019	0.0022	0.0178	0.1474	0.0068	0.1689	0.2061	0.013	0.0015	0.0089	0.0049	0.0148	9e-04	0.0072	0.0131	0.1505	0.152	0.0022	0.001	0.0096	0.0224	0.0154	0.0074	0.0117	0.0058	0.0013
6	rs73013424	164133328	0.89	0.145699762692903	0.9	0.178319663885856	0.0266914653554924	0.0707352835858344	0.0019	0.0022	0.0178	0.1474	0.0068	0.1689	0.2061	0.013	0.0015	0.0089	0.0049	0.0148	9e-04	0.0072	0.0131	0.1505	0.152	0.0022	0.001	0.0096	0.0224	0.0155	0.0074	0.0117	0.0058	0.0013
6	rs12208524	164136526	0.89	0.145699762692903	0.9	0.178319663885856	0.0347832445768728	0.067308666105179	0.002	0.0022	0.0176	0.1473	0.0068	0.169	0.2059	0.0131	0.0015	0.009	0.005	0.0148	9e-04	0.0073	0.0129	0.1504	0.1514	0.0022	0.001	0.0097	0.0225	0.016	0.0076	0.0116	0.0057	0.0013
6	rs7753445	164144164	0.89	0.145699762692903	0.9	0.178319663885856	0.038126704056844	0.0619350029534226	0.002	0.0023	0.0174	0.1471	0.0068	0.169	0.2058	0.0133	0.0015	0.009	0.005	0.0147	0.001	0.0074	0.0128	0.1506	0.1511	0.0022	0.001	0.0098	0.0226	0.0161	0.0077	0.0116	0.0057	0.0013
6	rs4709748	164153095	0.88	0.168925028033099	0.9	0.178319663885856	0.0387300292450107	0.0727964518298534	0.0021	0.0023	0.0174	0.1472	0.0068	0.1688	0.2058	0.0133	0.0015	0.009	0.0051	0.0147	0.001	0.0074	0.0128	0.1503	0.1509	0.0022	0.001	0.0099	0.0226	0.0162	0.0078	0.0116	0.0056	0.0014
6	rs79707907	164161651	0.88	0.168925028033099	0.9	0.178319663885856	0.0382495797514136	0.0799407688518191	0.0021	0.0023	0.0173	0.1473	0.0069	0.1688	0.206	0.0133	0.0015	0.0089	0.0051	0.0147	0.0011	0.0074	0.0128	0.1499	0.1509	0.0022	0.001	0.0099	0.0226	0.0163	0.0077	0.0117	0.0057	0.0014
6	rs9356138	164164577	0.88	0.168925028033099	0.89	0.20310604818777	0.0372071136054506	0.0800894066322641	0.0021	0.0023	0.0173	0.1474	0.0069	0.1687	0.2061	0.0133	0.0015	0.0089	0.0052	0.0146	0.0011	0.0074	0.0127	0.1497	0.1509	0.0022	0.001	0.0099	0.0226	0.0164	0.0077	0.0117	0.0057	0.0014
6	rs11751508	164171588	0.88	0.168925028033099	0.89	0.20310604818777	0.0330113127212324	0.0788295673986601	0.0022	0.0024	0.0173	0.1475	0.007	0.1687	0.206	0.0134	0.0015	0.0089	0.0053	0.0147	0.0011	0.0074	0.0129	0.1494	0.1499	0.0022	0.0011	0.0099	0.0226	0.0165	0.0078	0.0121	0.0057	0.0014
6	rs4709755	164173328	0.88	0.168925028033099	0.9	0.178319663885856	0.0305608415281902	0.0654509721872734	0.0022	0.0024	0.0173	0.1476	0.007	0.1687	0.206	0.0134	0.0015	0.0089	0.0053	0.0147	0.0011	0.0074	0.013	0.1491	0.1493	0.0022	0.0011	0.01	0.0227	0.0165	0.0079	0.0123	0.0057	0.0014
6	rs9356141	164177000	0.88	0.168925028033099	0.9	0.178319663885856	0.0286747384488661	0.0628735477065409	0.0022	0.0024	0.0174	0.1477	0.007	0.1686	0.2056	0.0135	0.0015	0.009	0.0053	0.0147	0.0011	0.0074	0.013	0.1491	0.1492	0.0022	0.0011	0.01	0.0227	0.0166	0.0079	0.0124	0.0058	0.0014
6	rs1111703	164180627	0.88	0.168925028033099	0.9	0.178319663885856	0.0332711290194126	0.0669630070671955	0.0022	0.0024	0.0173	0.1476	0.0071	0.1684	0.2057	0.0135	0.0016	0.0091	0.0054	0.0147	0.0011	0.0074	0.013	0.1494	0.1489	0.0022	0.0011	0.01	0.0228	0.0166	0.0079	0.0124	0.0058	0.0014
6	rs60074419	164181672	0.88	0.168925028033099	0.9	0.178319663885856	0.0360662408120054	0.1161617008798	0.0022	0.0024	0.0173	0.1471	0.0072	0.1683	0.2052	0.0135	0.0016	0.0092	0.0056	0.015	0.0011	0.0074	0.0129	0.1489	0.1491	0.0021	0.0011	0.0102	0.0229	0.0168	0.008	0.0125	0.0057	0.0014
6	rs73247421	164182258	0.88	0.168925028033099	0.9	0.178319663885856	0.0347065232728946	0.0947903717034728	0.0023	0.0023	0.0173	0.1468	0.0073	0.1682	0.2047	0.0136	0.0016	0.0094	0.0058	0.0152	0.001	0.0074	0.0129	0.1484	0.1492	0.002	0.0011	0.0103	0.0229	0.0169	0.0082	0.0126	0.0057	0.0014
6	rs10945919	164186677	0.87	0.194736090082605	0.9	0.178319663885856	0.0301189419438806	0.0512703801596862	0.0024	0.0023	0.0175	0.1458	0.0078	0.1679	0.2032	0.014	0.0016	0.0097	0.0063	0.0159	9e-04	0.0075	0.013	0.1467	0.1496	0.0019	0.0011	0.0109	0.023	0.0171	0.0087	0.0129	0.0057	0.0013
6	rs1998491	164187884	0.87	0.194736090082605	0.9	0.178319663885856	0.0293053823369128	0.0562378374433771	0.0024	0.0023	0.0175	0.1459	0.0078	0.1679	0.2031	0.014	0.0015	0.0097	0.0063	0.0159	9e-04	0.0076	0.013	0.1466	0.1496	0.0019	0.0011	0.0109	0.023	0.0171	0.0087	0.0129	0.0057	0.0013
6	rs76174003	164189527	0.87	0.194736090082605	0.9	0.178319663885856	0.0282412485099913	0.0589589199772186	0.0024	0.0023	0.0175	0.1459	0.0078	0.1679	0.2031	0.014	0.0015	0.0097	0.0063	0.0159	9e-04	0.0076	0.013	0.1465	0.1496	0.0019	0.0011	0.0109	0.023	0.0171	0.0087	0.013	0.0057	0.0013
6	rs76546947	164192051	0.87	0.194736090082605	0.9	0.178319663885856	0.0257890923674382	0.0587627352439238	0.0024	0.0023	0.0175	0.146	0.0078	0.1679	0.203	0.014	0.0015	0.0097	0.0064	0.016	9e-04	0.0076	0.013	0.1462	0.1496	0.0019	0.0011	0.011	0.023	0.017	0.0087	0.013	0.0057	0.0013
6	rs77465706	164212473	0.86	0.223270892544248	0.89	0.20310604818777	0.0136990937324937	0.052136168043876	0.0023	0.0022	0.0177	0.1465	0.008	0.168	0.2024	0.0139	0.0015	0.01	0.0066	0.0165	8e-04	0.0078	0.0131	0.1444	0.1495	0.002	0.001	0.0114	0.023	0.0167	0.0088	0.0136	0.0059	0.0012
6	rs116416488	164215073	0.86	0.223270892544248	0.89	0.20310604818777	0.0135947920053681	0.0518881570009337	0.0023	0.0022	0.0177	0.1465	0.008	0.168	0.2024	0.0139	0.0015	0.01	0.0066	0.0166	8e-04	0.0078	0.0131	0.1443	0.1495	0.002	0.001	0.0114	0.023	0.0167	0.0088	0.0136	0.0059	0.0012
6	rs10945924	164237237	0.86	0.223270892544248	0.89	0.20310604818777	0.0129499633037009	0.0462682393468934	0.0023	0.0022	0.0177	0.1465	0.008	0.168	0.2023	0.0139	0.0014	0.01	0.0066	0.0166	8e-04	0.0078	0.0132	0.1442	0.1494	0.002	9e-04	0.0115	0.0229	0.0167	0.0089	0.0136	0.0059	0.0012
6	rs4709765	164238172	0.86	0.223270892544248	0.89	0.20310604818777	0.0132662693693349	0.0436512133647377	0.0023	0.0022	0.0177	0.1465	0.008	0.168	0.2023	0.014	0.0014	0.01	0.0066	0.0166	8e-04	0.0078	0.0132	0.1442	0.1495	0.002	9e-04	0.0115	0.023	0.0167	0.0089	0.0136	0.0059	0.0012
6	rs62436883	164240895	0.86	0.223270892544248	0.89	0.20310604818777	0.0133751128784404	0.0459741297644504	0.0023	0.0022	0.0177	0.1468	0.0081	0.168	0.2023	0.014	0.0012	0.01	0.0067	0.0166	8e-04	0.0078	0.0132	0.1441	0.1495	0.002	9e-04	0.0115	0.023	0.0167	0.0089	0.0134	0.0059	0.0012
6	rs16895356	164242203	0.86	0.223270892544248	0.89	0.20310604818777	0.0133494430568568	0.0453883993183297	0.0023	0.0022	0.0177	0.1468	0.0081	0.168	0.2023	0.014	0.0012	0.01	0.0067	0.0166	8e-04	0.0078	0.0132	0.1441	0.1495	0.002	9e-04	0.0115	0.023	0.0167	0.0089	0.0134	0.0059	0.0012
6	rs4709767	164243122	0.86	0.223270892544248	0.89	0.20310604818777	0.01394919288276	0.0464451025274072	0.0023	0.0022	0.0177	0.1468	0.0081	0.1681	0.2024	0.014	0.0012	0.0098	0.0067	0.0166	8e-04	0.0078	0.0132	0.1442	0.1496	0.002	9e-04	0.0115	0.023	0.0167	0.0089	0.0133	0.0059	0.0012
6	rs118075660	164252768	0.86	0.223270892544248	0.89	0.20310604818777	0.0115266338428996	0.0521982510585336	0.0022	0.0022	0.0177	0.1466	0.0081	0.1682	0.2022	0.014	0.0011	0.0099	0.0066	0.0166	8e-04	0.0078	0.0134	0.1442	0.1499	0.002	9e-04	0.0116	0.0231	0.0164	0.0088	0.0133	0.006	0.0011
6	rs9365620	164256433	0.86	0.223270892544248	0.9	0.178319663885856	0.00929690879236611	0.051085675261764	0.0021	0.0022	0.0176	0.1464	0.0081	0.1684	0.202	0.014	0.0011	0.0099	0.0066	0.0167	8e-04	0.0078	0.0136	0.1442	0.1503	0.0019	9e-04	0.0117	0.0232	0.0161	0.0088	0.0132	0.006	0.0011
6	rs62436922	164256656	0.86	0.223270892544248	0.9	0.178319663885856	0.00919958837665258	0.0555343001299485	0.0021	0.0022	0.0177	0.1464	0.0081	0.1684	0.202	0.014	0.0011	0.0099	0.0066	0.0166	8e-04	0.0078	0.0136	0.1442	0.1503	0.0019	9e-04	0.0117	0.0232	0.0161	0.0088	0.0132	0.006	0.0011
6	rs35482792	164258660	0.86	0.223270892544248	0.9	0.178319663885856	0.00911266342455432	0.0512087796089668	0.0021	0.0022	0.0177	0.1463	0.0082	0.1685	0.2017	0.014	0.0011	0.0101	0.0067	0.0165	8e-04	0.0078	0.0135	0.1441	0.1504	0.0019	8e-04	0.0117	0.0232	0.0161	0.0089	0.0133	0.0061	0.0011
6	rs11751240	164262489	0.86	0.223270892544248	0.9	0.178319663885856	0.00962863465279311	0.0664115023068583	0.002	0.0022	0.0178	0.1462	0.0084	0.1685	0.2014	0.014	0.001	0.0102	0.0067	0.0165	8e-04	0.0078	0.0135	0.144	0.1504	0.0019	8e-04	0.0118	0.0232	0.0162	0.0089	0.0132	0.0061	0.001
6	rs55660553	164264753	0.86	0.223270892544248	0.9	0.178319663885856	0.00970411494914782	0.0677244383514736	0.002	0.0022	0.0178	0.1462	0.0084	0.1685	0.2014	0.014	0.001	0.0102	0.0067	0.0164	8e-04	0.0079	0.0135	0.144	0.1504	0.0019	8e-04	0.0118	0.0232	0.0162	0.0089	0.0132	0.0061	0.001
6	rs35023904	164277158	0.86	0.223270892544248	0.9	0.178319663885856	0.0122859734310054	0.0693281128621609	0.002	0.0022	0.018	0.1459	0.0086	0.1686	0.2009	0.0141	0.001	0.0104	0.0068	0.0166	8e-04	0.0079	0.0134	0.144	0.1503	0.0019	7e-04	0.0118	0.0232	0.0162	0.009	0.0131	0.0062	0.001
6	rs67731225	164279252	0.86	0.223270892544248	0.9	0.178319663885856	0.0131200620663282	0.070100603587163	0.002	0.0022	0.018	0.1458	0.0087	0.1686	0.2008	0.0141	0.001	0.0105	0.0068	0.0166	7e-04	0.008	0.0134	0.144	0.1502	0.0019	7e-04	0.0119	0.0232	0.0162	0.009	0.0131	0.0063	9e-04
6	rs16895454	164286456	0.86	0.223270892544248	0.9	0.178319663885856	0.0167383541079437	0.0743763684707325	0.0019	0.0022	0.0182	0.1454	0.009	0.1685	0.2004	0.0141	0.001	0.0107	0.0068	0.0167	7e-04	0.008	0.0134	0.144	0.1502	0.0019	6e-04	0.012	0.0231	0.0164	0.0091	0.0132	0.0064	9e-04
6	rs6455926	164288805	0.86	0.223270892544248	0.9	0.178319663885856	0.0182004632915323	0.0804614915184349	0.0019	0.0022	0.0182	0.1454	0.009	0.1684	0.2001	0.0141	0.001	0.0109	0.0068	0.0167	7e-04	0.008	0.0134	0.1439	0.1501	0.0019	6e-04	0.0119	0.0231	0.0165	0.0091	0.0133	0.0064	9e-04
6	rs73022916	164289202	0.86	0.223270892544248	0.9	0.178319663885856	0.0210854439605493	0.0831610867550122	0.0018	0.0022	0.0183	0.1454	0.0091	0.1684	0.1997	0.0141	9e-04	0.0113	0.0069	0.0168	7e-04	0.008	0.0134	0.1437	0.15	0.0019	6e-04	0.0119	0.0229	0.0168	0.0091	0.0134	0.0065	9e-04
6	rs77030060	164292093	0.86	0.223270892544248	0.9	0.178319663885856	0.0220610476948911	0.0901438999532543	0.0018	0.0022	0.0182	0.1454	0.0092	0.1685	0.1992	0.0142	0.001	0.0114	0.0069	0.0167	7e-04	0.008	0.0134	0.1437	0.1499	0.0018	6e-04	0.0119	0.0229	0.0168	0.0091	0.0134	0.0065	9e-04
6	rs9295236	164297121	0.86	0.223270892544248	0.9	0.178319663885856	0.0212924696177509	0.0885899300173812	0.0018	0.0022	0.0182	0.1454	0.0091	0.1688	0.1986	0.0142	0.001	0.0116	0.007	0.0167	7e-04	0.0081	0.0134	0.1436	0.1499	0.0018	6e-04	0.012	0.023	0.0169	0.0092	0.0134	0.0066	9e-04
6	rs73022950	164298378	0.86	0.223270892544248	0.91	0.155803491158275	0.0213648216300036	0.0923374721587286	0.0018	0.0022	0.0182	0.1453	0.0091	0.1688	0.1984	0.0142	0.001	0.0116	0.007	0.0166	7e-04	0.0081	0.0134	0.1435	0.1499	0.0022	6e-04	0.012	0.0229	0.0169	0.0092	0.0133	0.0067	9e-04
6	rs9456887	164299928	0.86	0.223270892544248	0.91	0.155803491158275	0.0202196262375056	0.103778876033603	0.0018	0.0022	0.0182	0.1453	0.009	0.1688	0.1982	0.0142	0.001	0.0116	0.007	0.0166	7e-04	0.0081	0.0134	0.1435	0.1498	0.0022	6e-04	0.012	0.0229	0.017	0.0093	0.0133	0.0067	9e-04
6	rs62438060	164315972	0.86	0.223270892544248	0.91	0.155803491158275	0.0196171752585638	0.111720374833512	0.0018	0.0022	0.0182	0.1453	0.009	0.1686	0.198	0.0142	0.001	0.0116	0.0071	0.0166	7e-04	0.0081	0.0134	0.1435	0.1497	0.0021	6e-04	0.0121	0.023	0.017	0.0093	0.0133	0.0068	9e-04
6	rs9295243	164316947	0.86	0.223270892544248	0.91	0.155803491158275	0.0186313047014374	0.145638438187969	0.0018	0.0022	0.0183	0.1452	0.0091	0.1683	0.1977	0.0141	0.0011	0.0116	0.0071	0.0167	8e-04	0.0082	0.0135	0.1434	0.1496	0.0021	6e-04	0.0123	0.023	0.0171	0.0094	0.0134	0.0069	9e-04
6	rs7757598	164320109	0.87	0.194736090082605	0.91	0.155803491158275	0.0163624746475311	0.182497408189411	0.0018	0.0022	0.019	0.1444	0.0092	0.1682	0.1965	0.0141	0.0013	0.0116	0.0076	0.0165	8e-04	0.0085	0.0137	0.143	0.1494	0.0019	6e-04	0.0126	0.0226	0.0174	0.0098	0.0131	0.0077	8e-04
6	rs12196796	164320160	0.87	0.194736090082605	0.91	0.155803491158275	0.0163252310460064	0.18330847945307	0.0018	0.0022	0.019	0.1444	0.0092	0.1682	0.1965	0.0141	0.0013	0.0116	0.0076	0.0165	8e-04	0.0085	0.0137	0.143	0.1494	0.0019	6e-04	0.0126	0.0226	0.0174	0.0098	0.0131	0.0077	8e-04
6	rs17443648	164320206	0.87	0.194736090082605	0.91	0.155803491158275	0.0163773895664837	0.181586430193499	0.0018	0.0022	0.019	0.1444	0.0092	0.1682	0.1965	0.0141	0.0013	0.0116	0.0076	0.0165	8e-04	0.0085	0.0137	0.143	0.1495	0.0019	6e-04	0.0126	0.0226	0.0174	0.0098	0.0131	0.0077	8e-04
6	rs2064530	164320833	0.87	0.194736090082605	0.91	0.155803491158275	0.0159415844696262	0.17976918329865	0.0017	0.0022	0.0189	0.1444	0.0092	0.1685	0.1966	0.0141	0.0013	0.0116	0.0076	0.0164	8e-04	0.0084	0.0137	0.1431	0.1497	0.0019	6e-04	0.0125	0.0226	0.0172	0.0097	0.0131	0.0076	8e-04
6	rs9456899	164322346	0.87	0.194736090082605	0.93	0.117127898734063	0.0147474390937604	0.191074709385667	0.0018	0.0022	0.0191	0.1445	0.0093	0.1685	0.1961	0.0141	0.0013	0.0117	0.0077	0.0165	8e-04	0.0084	0.0139	0.1428	0.1497	0.0019	6e-04	0.0125	0.0226	0.0171	0.0098	0.0131	0.0076	8e-04
6	rs12200721	164323006	0.87	0.194736090082605	0.93	0.117127898734063	0.0166929170031075	0.250481859145932	0.0018	0.0022	0.019	0.1444	0.0093	0.1684	0.1961	0.014	0.0013	0.0117	0.0079	0.0165	8e-04	0.0085	0.0139	0.1426	0.1497	0.0019	6e-04	0.0125	0.0225	0.0171	0.0098	0.013	0.0077	8e-04
6	rs74704862	164323224	0.88	0.168925028033099	0.93	0.117127898734063	0.0287978505896922	0.303716441528849	0.0019	0.0022	0.0193	0.1438	0.0096	0.1675	0.1952	0.014	0.0014	0.0121	0.0082	0.0165	8e-04	0.0087	0.014	0.1424	0.1489	0.0019	6e-04	0.0125	0.0223	0.0173	0.01	0.0133	0.008	8e-04
6	rs34852247	164324711	0.87	0.194736090082605	0.93	0.117127898734063	0.0583147339834342	0.653827641450591	0.003	0.0026	0.0215	0.1399	0.0119	0.1609	0.1888	0.0138	0.0019	0.0148	0.0112	0.0167	0.0013	0.0107	0.015	0.1409	0.1431	0.0023	0.0015	0.0126	0.0209	0.0193	0.0115	0.0153	0.011	0.001
6	rs11756250	164325686	0.87	0.194736090082605	0.94	0.100733208212114	0.0646015105372477	0.695070476126187	0.0031	0.0027	0.0217	0.1398	0.012	0.1601	0.1881	0.0138	0.002	0.015	0.0113	0.0168	0.0013	0.0109	0.015	0.141	0.1429	0.0023	0.0016	0.0123	0.021	0.0194	0.0116	0.0155	0.0111	0.001
6	rs78010152	164332740	0.87	0.194736090082605	0.94	0.100733208212114	0.0622178379789101	0.704725759410998	0.0032	0.0026	0.0219	0.1397	0.0121	0.1595	0.1881	0.0138	0.002	0.0151	0.0114	0.017	0.0014	0.011	0.0153	0.1407	0.1423	0.0023	0.0016	0.0123	0.0208	0.0195	0.0117	0.0158	0.0112	0.0011
6	rs16895543	164337761	0.86	0.223270892544248	0.94	0.100733208212114	0.0591370453198204	0.72711990830154	0.0032	0.0027	0.022	0.1395	0.0121	0.159	0.1881	0.0138	0.0021	0.0152	0.0115	0.0171	0.0015	0.0111	0.0155	0.1405	0.1419	0.0024	0.0017	0.0123	0.0207	0.0195	0.0117	0.016	0.0114	0.0012
6	rs6916223	164340433	0.86	0.223270892544248	0.94	0.100733208212114	0.0596525662619586	0.723676059050701	0.0033	0.0027	0.0221	0.1394	0.0123	0.1583	0.1878	0.0138	0.0022	0.0155	0.0116	0.0171	0.0017	0.0112	0.0158	0.1401	0.1414	0.0024	0.0017	0.0122	0.0205	0.0195	0.0118	0.0163	0.0116	0.0012
6	rs62435481	164341228	0.86	0.223270892544248	0.94	0.100733208212114	0.0629229227709655	0.773730756444771	0.0033	0.0027	0.0222	0.1395	0.0123	0.1578	0.1876	0.0138	0.0022	0.0154	0.0117	0.0171	0.0017	0.0113	0.0159	0.1399	0.1413	0.0023	0.0018	0.0122	0.0204	0.0196	0.0119	0.0165	0.0116	0.0012
6	rs79168563	164342459	0.86	0.223270892544248	0.94	0.100733208212114	0.0632870305358414	0.802544975626762	0.0034	0.0026	0.0222	0.1397	0.0124	0.1568	0.1873	0.0138	0.0023	0.0155	0.0118	0.0171	0.0019	0.0114	0.0161	0.1396	0.141	0.0023	0.0019	0.0121	0.0202	0.0198	0.012	0.017	0.0117	0.0012
6	rs117039839	164344246	0.86	0.223270892544248	0.94	0.100733208212114	0.0620850324628535	0.832505789965527	0.0035	0.0026	0.0223	0.14	0.0125	0.1557	0.1869	0.0139	0.0024	0.0155	0.012	0.0171	0.002	0.0115	0.0163	0.1392	0.1407	0.0022	0.002	0.0119	0.0199	0.02	0.0121	0.0176	0.0119	0.0013
6	rs55944038	164345837	0.86	0.223270892544248	0.94	0.100733208212114	0.0628846761146747	0.839297873641215	0.0035	0.0026	0.0224	0.14	0.0126	0.1553	0.1867	0.0139	0.0024	0.0155	0.0121	0.0171	0.002	0.0116	0.0164	0.1391	0.1406	0.0022	0.0021	0.0119	0.0198	0.0201	0.0122	0.0178	0.012	0.0013
6	rs9458939	164350789	0.86	0.223270892544248	0.94	0.100733208212114	0.0597819100965037	0.813273487900691	0.0035	0.0026	0.0224	0.14	0.0126	0.155	0.1866	0.0139	0.0025	0.0156	0.0121	0.0171	0.0021	0.0117	0.0164	0.139	0.1406	0.0022	0.0021	0.0119	0.0198	0.0202	0.0122	0.018	0.012	0.0013
6	rs80197075	164351136	0.86	0.223270892544248	0.94	0.100733208212114	0.0564968388904632	0.815422797319148	0.0035	0.0027	0.0225	0.14	0.0126	0.155	0.1868	0.0139	0.0025	0.0156	0.0121	0.0171	0.0021	0.0117	0.0165	0.1387	0.1405	0.0022	0.0021	0.0119	0.0198	0.0202	0.0122	0.018	0.012	0.0013
6	rs12205431	164353061	0.86	0.223270892544248	0.94	0.100733208212114	0.0554877556733114	0.805147696282548	0.0035	0.0027	0.0225	0.1402	0.0126	0.1549	0.1869	0.0139	0.0025	0.0154	0.0122	0.0171	0.0021	0.0117	0.0166	0.1387	0.1402	0.0022	0.0021	0.0119	0.0198	0.0201	0.0122	0.018	0.012	0.0013
6	rs6936893	164354268	0.86	0.223270892544248	0.94	0.100733208212114	0.0556462789224425	0.804075771352214	0.0035	0.0027	0.0225	0.1403	0.0127	0.1549	0.187	0.014	0.0025	0.0154	0.0122	0.0171	0.0021	0.0117	0.0166	0.1387	0.14	0.0023	0.0021	0.0119	0.0198	0.0201	0.0122	0.018	0.012	0.0013
6	rs9647611	164355784	0.86	0.223270892544248	0.94	0.100733208212114	0.0592288851743001	0.862382946252045	0.0035	0.0027	0.0225	0.1403	0.0127	0.1549	0.1873	0.0139	0.0025	0.0154	0.0122	0.017	0.0021	0.0117	0.0167	0.1387	0.1396	0.0023	0.0021	0.0119	0.0197	0.0201	0.0122	0.018	0.012	0.0013
6	rs9356172	164360063	0.85	0.254661707966279	0.94	0.100733208212114	0.0456203228859758	0.865180476910368	0.0037	0.003	0.0229	0.1389	0.0127	0.1538	0.1871	0.0134	0.0028	0.0158	0.0122	0.0173	0.0025	0.0119	0.018	0.138	0.1375	0.003	0.0025	0.0112	0.0187	0.0197	0.0123	0.0197	0.0127	0.0016
6	rs11756610	164360508	0.85	0.254661707966279	0.94	0.100733208212114	0.0358175014864797	0.825571298656063	0.0039	0.0031	0.0231	0.1391	0.0123	0.1529	0.1866	0.0129	0.003	0.0159	0.0119	0.017	0.0028	0.0117	0.0189	0.138	0.1372	0.0033	0.0028	0.0108	0.018	0.0195	0.0122	0.021	0.0128	0.002
6	rs6907523	164360657	0.84	0.289034762536342	0.98	0.0519283998033082	0.0281639365309518	0.738675490403323	0.004	0.0032	0.0233	0.139	0.0123	0.1525	0.1864	0.0128	0.003	0.0159	0.0118	0.017	0.0028	0.0116	0.0193	0.138	0.1371	0.0035	0.0029	0.0106	0.0177	0.0195	0.0122	0.0215	0.0129	0.0021
6	rs117636572	164360763	0.84	0.289034762536342	0.98	0.0519283998033082	0.0319259269135197	0.770998379858489	0.004	0.0033	0.0232	0.1393	0.0123	0.1525	0.1863	0.0126	0.0031	0.0158	0.0117	0.017	0.0029	0.0115	0.0194	0.1379	0.137	0.0035	0.0029	0.0106	0.0174	0.0195	0.0121	0.022	0.0129	0.0021
6	rs6940714	164361077	0.84	0.289034762536342	0.96	0.0732232110783407	0.026723343080135	0.680275101212964	0.0041	0.0034	0.0232	0.1399	0.0122	0.152	0.1859	0.0123	0.0032	0.0156	0.0114	0.0171	0.0031	0.0113	0.02	0.1376	0.1368	0.0037	0.0031	0.0103	0.0166	0.0195	0.0118	0.0236	0.0127	0.0024
6	rs34173763	164364110	0.85	0.254661707966279	0.96	0.0732232110783407	0.0419619895660409	0.63880320129499	0.0043	0.0036	0.0234	0.1402	0.0118	0.1531	0.1865	0.0119	0.0033	0.0156	0.011	0.0164	0.0033	0.0108	0.0209	0.1388	0.135	0.004	0.0033	0.0095	0.0153	0.0195	0.0112	0.0252	0.0122	0.0028
6	rs4709797	164364975	0.85	0.254661707966279	0.96	0.0732232110783407	0.0415120685066647	0.634151982754254	0.0043	0.0036	0.0234	0.1402	0.0118	0.1532	0.1866	0.0119	0.0033	0.0156	0.011	0.0164	0.0034	0.0108	0.021	0.1388	0.135	0.004	0.0033	0.0095	0.0153	0.0195	0.0111	0.0252	0.0121	0.0028
6	rs9456908	164368518	0.85	0.254661707966279	0.96	0.0732232110783407	0.0482455357210313	0.617791312479083	0.0043	0.0036	0.0235	0.1405	0.0117	0.1533	0.1866	0.0121	0.0033	0.0156	0.0108	0.0165	0.0034	0.0106	0.0213	0.1389	0.1345	0.0041	0.0033	0.0092	0.0151	0.0193	0.011	0.0257	0.012	0.0029
6	rs73027012	164369046	0.85	0.254661707966279	0.96	0.0732232110783407	0.0463490955064111	0.577836324899899	0.0043	0.0036	0.0235	0.1407	0.0117	0.1532	0.1868	0.0121	0.0033	0.0155	0.0108	0.0165	0.0034	0.0106	0.0213	0.1388	0.1345	0.0041	0.0033	0.0092	0.015	0.0193	0.011	0.0257	0.012	0.0029
6	rs6920924	164370583	0.85	0.254661707966279	0.96	0.0732232110783407	0.0418601038540876	0.545391130683237	0.0043	0.0037	0.0235	0.141	0.0116	0.1535	0.1866	0.012	0.0034	0.0154	0.0108	0.0166	0.0034	0.0106	0.0215	0.1388	0.1341	0.0041	0.0033	0.0091	0.015	0.0192	0.011	0.0256	0.0123	0.003
6	rs16895714	164371454	0.85	0.254661707966279	0.96	0.0732232110783407	0.0397735479804774	0.547352863354376	0.0043	0.0037	0.0235	0.1411	0.0116	0.1537	0.1865	0.0117	0.0034	0.0154	0.0108	0.0166	0.0034	0.0106	0.0215	0.1389	0.1342	0.0041	0.0033	0.0091	0.015	0.0192	0.0109	0.0256	0.0123	0.003
6	rs9355450	164372312	0.85	0.254661707966279	0.96	0.0732232110783407	0.03867491112211	0.536863975010518	0.0043	0.0037	0.0235	0.1413	0.0116	0.1538	0.1865	0.0117	0.0034	0.0153	0.0108	0.0166	0.0034	0.0106	0.0215	0.139	0.1342	0.0041	0.0033	0.009	0.015	0.0191	0.0109	0.0256	0.0123	0.003
6	rs75973102	164375928	0.85	0.254661707966279	0.96	0.0732232110783407	0.0397875908810484	0.553670162121032	0.0043	0.0037	0.0235	0.1415	0.0114	0.1544	0.1866	0.0114	0.0033	0.0151	0.0106	0.0166	0.0034	0.0105	0.0217	0.139	0.1342	0.0042	0.0034	0.0086	0.0149	0.0189	0.0104	0.0263	0.0121	0.0031
6	rs9458957	164377679	0.85	0.254661707966279	0.96	0.0732232110783407	0.0408219611010614	0.541752536685539	0.0043	0.0037	0.0235	0.1414	0.0113	0.1546	0.1868	0.0113	0.0033	0.0151	0.0106	0.0165	0.0035	0.0105	0.0218	0.1389	0.1342	0.0042	0.0034	0.0085	0.0149	0.0188	0.0104	0.0264	0.0122	0.0032
6	rs12660673	164383521	NA	NA	NA	NA	0.0273125739946581	0.445650545682155	0.0043	0.0038	0.0237	0.1433	0.0102	0.1544	0.1855	0.0104	0.0032	0.0136	0.0097	0.0176	0.0042	0.0101	0.0228	0.1384	0.1351	0.0043	0.0033	0.0081	0.0144	0.0187	0.0104	0.0279	0.0116	0.0036
6	rs6936153	164383990	NA	NA	NA	NA	0.0182407948778425	0.446315678592616	0.0043	0.0038	0.024	0.1439	0.0098	0.1546	0.1862	0.0099	0.0031	0.0129	0.0091	0.0177	0.0043	0.0098	0.0233	0.1383	0.1372	0.0044	0.0031	0.0079	0.0139	0.0188	0.01	0.0282	0.0111	0.0037
6	rs12189842	164389093	0.88	0.168925028033099	0.96	0.0732232110783407	0.0174464785998095	0.522957750860194	0.0042	0.0037	0.0236	0.1456	0.0088	0.1565	0.1896	0.0093	0.0028	0.0119	0.0083	0.0165	0.0041	0.009	0.0237	0.1391	0.1399	0.004	0.0027	0.0073	0.0131	0.0188	0.009	0.028	0.0099	0.0037
6	rs12210630	164389128	0.88	0.168925028033099	0.96	0.0732232110783407	0.0170359115154236	0.525592907456007	0.0042	0.0037	0.0236	0.1456	0.0088	0.1565	0.1896	0.0093	0.0028	0.0119	0.0083	0.0165	0.004	0.009	0.0237	0.1393	0.14	0.004	0.0024	0.0073	0.0131	0.0188	0.009	0.028	0.0099	0.0037
6	rs1179861	164389885	0.88	0.168925028033099	0.96	0.0732232110783407	0.0176978493769239	0.529760417885937	0.0042	0.0037	0.0236	0.1456	0.0088	0.1566	0.1897	0.0093	0.0028	0.0119	0.0083	0.0165	0.004	0.009	0.0237	0.1393	0.14	0.004	0.0024	0.0073	0.0131	0.0187	0.009	0.028	0.0099	0.0037
6	rs73027054	164390356	0.88	0.168925028033099	0.96	0.0732232110783407	0.0177848669308485	0.528648277683698	0.0042	0.0037	0.0236	0.1456	0.0089	0.1566	0.1897	0.0093	0.0028	0.0119	0.0083	0.0165	0.004	0.0089	0.0237	0.1393	0.1399	0.004	0.0024	0.0073	0.0131	0.0187	0.009	0.028	0.0099	0.0037
6	rs10945939	164395919	0.88	0.168925028033099	0.96	0.0732232110783407	0.0163326747743551	0.512174750250598	0.0042	0.0037	0.0236	0.1457	0.0087	0.1568	0.1901	0.0091	0.0027	0.0117	0.0081	0.0168	0.0039	0.0087	0.0237	0.1393	0.1403	0.0036	0.0024	0.0073	0.0132	0.0188	0.0089	0.0282	0.0098	0.0037
6	rs2064791	164419651	0.88	0.168925028033099	0.99	0.0433032320256267	0.0160368671911558	0.522819150413665	0.0039	0.0038	0.0238	0.148	0.008	0.1568	0.192	0.0082	0.0026	0.0115	0.0074	0.0173	0.0038	0.0085	0.0239	0.1399	0.1408	0.003	0.0027	0.0073	0.0132	0.0189	0.0076	0.0282	0.0084	0.0036
6	rs34871904	164419870	0.88	0.168925028033099	0.99	0.0433032320256267	0.0168980992004661	0.529621368450013	0.0039	0.0038	0.0238	0.148	0.008	0.157	0.192	0.0082	0.0026	0.0115	0.0074	0.0172	0.0038	0.0085	0.0239	0.14	0.141	0.003	0.0027	0.0073	0.0132	0.0189	0.0076	0.0282	0.0083	0.0036
6	rs9346983	164420832	0.88	0.168925028033099	0.99	0.0433032320256267	0.0174074393701673	0.406884820740752	0.0039	0.0039	0.0237	0.1476	0.0079	0.1576	0.1923	0.0082	0.0025	0.0114	0.0074	0.0172	0.0036	0.0085	0.0239	0.1404	0.1412	0.0029	0.0027	0.0072	0.0133	0.0189	0.0076	0.0282	0.0081	0.0035
6	rs205982	164421002	0.88	0.168925028033099	0.99	0.0433032320256267	0.0185985314200232	0.417695230975355	0.0039	0.0039	0.0237	0.1476	0.0079	0.1577	0.1924	0.0082	0.0024	0.0114	0.0074	0.0172	0.0036	0.0084	0.0239	0.1405	0.1411	0.0029	0.0027	0.0072	0.0133	0.0189	0.0076	0.0282	0.0081	0.0034
6	rs117258110	164430768	0.88	0.168925028033099	0.99	0.0433032320256267	0.0207998349048921	0.469084587700035	0.0037	0.0039	0.0236	0.1477	0.0077	0.1576	0.1932	0.0083	0.0024	0.0111	0.0071	0.0174	0.0037	0.0083	0.0239	0.1407	0.1412	0.0029	0.0027	0.0073	0.0137	0.0184	0.0075	0.0281	0.008	0.0034
6	rs115872258	164433808	0.88	0.168925028033099	0.99	0.0433032320256267	0.0202980462691735	0.457662907987142	0.0037	0.0039	0.0236	0.1477	0.0077	0.1576	0.1932	0.0083	0.0024	0.0111	0.0071	0.0174	0.0037	0.0083	0.0239	0.1407	0.1412	0.0029	0.0027	0.0073	0.0137	0.0184	0.0075	0.0281	0.008	0.0034
6	rs388305	164434628	0.88	0.168925028033099	0.99	0.0433032320256267	0.0223309745581804	0.444453970025949	0.0037	0.0039	0.0236	0.1476	0.0077	0.1575	0.1932	0.0083	0.0024	0.0111	0.0071	0.0174	0.0037	0.0083	0.0239	0.1407	0.1411	0.0029	0.0027	0.0073	0.0138	0.0183	0.0075	0.0284	0.0079	0.0035
6	rs35638983	164436804	0.89	0.145699762692903	0.99	0.0433032320256267	0.0257787293203294	0.429108613084435	0.0036	0.0038	0.0235	0.1476	0.0076	0.1575	0.1936	0.0085	0.0024	0.011	0.0069	0.0175	0.0037	0.0083	0.0239	0.1408	0.1412	0.0027	0.0026	0.0073	0.0141	0.0182	0.0075	0.0284	0.0078	0.0034
6	rs205985	164439059	0.89	0.145699762692903	0.99	0.0433032320256267	0.0242973608319867	0.445783551215112	0.0035	0.0038	0.0234	0.1476	0.0076	0.1575	0.1939	0.0086	0.0023	0.0108	0.0068	0.0176	0.0036	0.0083	0.0239	0.1409	0.1413	0.0026	0.0025	0.0073	0.0144	0.0181	0.0076	0.0284	0.0077	0.0033
6	rs77967449	164442063	0.89	0.145699762692903	1	0.0358647470334966	0.0209958883364205	0.388699814719388	0.0033	0.0037	0.0233	0.1475	0.0077	0.1575	0.1944	0.0088	0.0023	0.0107	0.0066	0.0177	0.0036	0.0083	0.0238	0.141	0.1414	0.0024	0.0024	0.0074	0.0148	0.018	0.0077	0.0284	0.0076	0.0032
6	rs9458968	164442420	0.89	0.145699762692903	1	0.0358647470334966	0.0195576560140532	0.342235157200244	0.0033	0.0037	0.0233	0.1475	0.0077	0.1575	0.1944	0.0089	0.0022	0.0108	0.0066	0.0178	0.0036	0.0083	0.0238	0.1411	0.1414	0.0024	0.0024	0.0074	0.0149	0.0179	0.0077	0.0284	0.0076	0.0032
6	rs76383645	164444386	0.89	0.145699762692903	1	0.0358647470334966	0.0201848435068997	0.370874522362595	0.0033	0.0037	0.0233	0.1475	0.0077	0.1575	0.1944	0.0089	0.0022	0.0107	0.0066	0.0178	0.0036	0.0083	0.0238	0.1411	0.1415	0.0024	0.0024	0.0074	0.0149	0.0179	0.0077	0.0284	0.0076	0.0032
6	rs205993	164450050	0.9	0.124917206299546	1	0.0358647470334966	0.0173062368248339	0.36746393293686	0.0032	0.0038	0.0233	0.1473	0.0073	0.1577	0.195	0.0089	0.0023	0.0106	0.0062	0.0174	0.0035	0.0083	0.0234	0.1412	0.1431	0.0023	0.0024	0.0075	0.0155	0.0176	0.008	0.028	0.007	0.0029
6	rs9365640	164450412	0.9	0.124917206299546	1	0.0358647470334966	0.0169898828224772	0.340629262954728	0.0032	0.0038	0.0233	0.1473	0.0073	0.1577	0.195	0.0089	0.0023	0.0106	0.0062	0.0174	0.0035	0.0083	0.0234	0.1412	0.1431	0.0023	0.0024	0.0075	0.0155	0.0176	0.008	0.028	0.007	0.0029
6	rs62437588	164452105	0.9	0.124917206299546	1	0.0358647470334966	0.017493410257467	0.372266566045819	0.0031	0.0038	0.0233	0.1474	0.0073	0.1577	0.1951	0.0089	0.0023	0.0105	0.0061	0.0174	0.0035	0.0082	0.0234	0.1412	0.1431	0.0023	0.0024	0.0075	0.0156	0.0176	0.008	0.028	0.007	0.0029
6	rs12529492	164457621	0.9	0.124917206299546	1	0.0358647470334966	0.0165421140417819	0.40455063014013	0.0028	0.0039	0.0228	0.1482	0.007	0.1581	0.197	0.0089	0.0022	0.0104	0.0058	0.0172	0.0034	0.008	0.023	0.141	0.143	0.0023	0.0023	0.0078	0.016	0.0172	0.0081	0.0277	0.007	0.0027
6	rs77548613	164458166	0.9	0.124917206299546	1	0.0358647470334966	0.016355020934342	0.417303152941702	0.0028	0.0039	0.0228	0.1482	0.007	0.1581	0.1971	0.0089	0.0022	0.0104	0.0058	0.0172	0.0034	0.0079	0.023	0.141	0.143	0.0023	0.0023	0.0078	0.016	0.0172	0.0081	0.0277	0.007	0.0027
6	rs117308245	164466266	0.9	0.124917206299546	1	0.0358647470334966	0.01508163649801	0.367085528301674	0.0028	0.0039	0.0227	0.1483	0.007	0.1581	0.1973	0.0089	0.0022	0.0104	0.0057	0.0172	0.0035	0.0079	0.023	0.1409	0.143	0.0023	0.0022	0.0078	0.0161	0.0172	0.0082	0.0277	0.007	0.0027
6	rs2064792	164466497	0.9	0.124917206299546	1	0.0358647470334966	0.015074617484093	0.368852358568281	0.0028	0.0039	0.0227	0.1483	0.007	0.1581	0.1973	0.0089	0.0022	0.0104	0.0057	0.0172	0.0035	0.0079	0.023	0.1409	0.143	0.0023	0.0022	0.0078	0.0161	0.0172	0.0082	0.0277	0.007	0.0027
6	rs396207	164479076	0.9	0.124917206299546	1.03	0.0195166737865975	0.0142631963710804	0.35228994966321	0.0027	0.0039	0.0227	0.1482	0.007	0.1582	0.1976	0.0089	0.0022	0.0104	0.0057	0.0171	0.0034	0.0079	0.023	0.1411	0.1429	0.0023	0.0023	0.0078	0.0162	0.0172	0.0082	0.0275	0.007	0.0027
6	rs4709822	164499419	0.9	0.124917206299546	1.03	0.0195166737865975	0.0131390641795526	0.338532550552452	0.0025	0.0039	0.0226	0.148	0.007	0.1586	0.1979	0.009	0.002	0.0103	0.0055	0.0172	0.0034	0.0078	0.0228	0.1413	0.1428	0.0024	0.0022	0.0079	0.0168	0.0173	0.0082	0.0272	0.007	0.0025
6	rs11963736	164501012	0.9	0.124917206299546	1.03	0.0195166737865975	0.013407251796872	0.344462301873044	0.0025	0.0039	0.0226	0.148	0.0069	0.1586	0.1978	0.009	0.002	0.0103	0.0055	0.0172	0.0034	0.0078	0.0228	0.1413	0.1429	0.0024	0.0022	0.0079	0.0168	0.0173	0.0082	0.0272	0.007	0.0025
6	rs206731	164503657	0.9	0.124917206299546	1.03	0.0195166737865975	0.0159635356895804	0.290909901413091	0.0023	0.0038	0.0225	0.1476	0.0068	0.1585	0.1974	0.009	0.0019	0.0104	0.0054	0.0172	0.0034	0.0077	0.0227	0.1418	0.1436	0.0024	0.0021	0.008	0.0174	0.0172	0.0082	0.0272	0.007	0.0025
6	rs206735	164504114	0.9	0.124917206299546	1.03	0.0195166737865975	0.016355020934342	0.299547986491734	0.0023	0.0038	0.0225	0.1474	0.0068	0.1582	0.1977	0.0089	0.0019	0.0105	0.0054	0.0171	0.0033	0.0077	0.0227	0.1421	0.1438	0.0024	0.0021	0.0079	0.0175	0.0171	0.0082	0.027	0.007	0.0025
6	rs78258491	164511372	0.91	0.106429816649543	1.03	0.0195166737865975	0.0201414261440012	0.362553297578656	0.0022	0.0039	0.0224	0.1472	0.0069	0.158	0.1976	0.0089	0.0019	0.0105	0.0053	0.0172	0.0033	0.0079	0.0226	0.1422	0.1441	0.0025	0.0021	0.0081	0.0175	0.017	0.0082	0.027	0.007	0.0025
6	rs62435863	164512225	0.91	0.106429816649543	1.04	0.0156965135294062	0.0199598127429817	0.345701403819056	0.0022	0.0039	0.0224	0.1472	0.0069	0.158	0.1976	0.0089	0.0019	0.0105	0.0053	0.0172	0.0033	0.0079	0.0226	0.1422	0.1441	0.0025	0.0021	0.0081	0.0175	0.017	0.0082	0.0269	0.007	0.0025
6	rs117517583	164517097	0.91	0.106429816649543	1.04	0.0156965135294062	0.0187958030252824	0.317895986017691	0.0022	0.0039	0.0224	0.147	0.0069	0.1579	0.1975	0.0089	0.0019	0.0106	0.0053	0.0172	0.0033	0.0078	0.0226	0.1423	0.1442	0.0025	0.0021	0.0083	0.0175	0.017	0.0081	0.027	0.007	0.0026
6	rs34883865	164519315	0.91	0.106429816649543	1.04	0.0156965135294062	0.0182004632915323	0.330183462467685	0.0022	0.0039	0.0224	0.1469	0.0069	0.1578	0.1975	0.009	0.0018	0.0106	0.0053	0.0172	0.0033	0.0078	0.0226	0.1424	0.1442	0.0025	0.0021	0.0083	0.0176	0.017	0.0081	0.027	0.007	0.0026
6	rs117160742	164523872	0.91	0.106429816649543	1.04	0.0156965135294062	0.01701288575174	0.323110535645805	0.0022	0.0039	0.0224	0.1468	0.0069	0.1577	0.1974	0.009	0.0018	0.0107	0.0053	0.0173	0.0033	0.0077	0.0226	0.1425	0.1442	0.0025	0.0021	0.0084	0.0176	0.017	0.0081	0.027	0.007	0.0026
6	rs9458985	164524849	0.91	0.106429816649543	1.04	0.0156965135294062	0.0167004835568274	0.319106437253525	0.0022	0.0039	0.0224	0.1468	0.0069	0.1577	0.1974	0.009	0.0018	0.0107	0.0053	0.0173	0.0033	0.0077	0.0226	0.1425	0.1442	0.0025	0.0021	0.0084	0.0176	0.0171	0.008	0.027	0.007	0.0026
6	rs16896146	164529752	0.91	0.106429816649543	1.04	0.0156965135294062	0.0147267353044014	0.329449702406831	0.0022	0.0039	0.0223	0.1466	0.0069	0.1577	0.1975	0.0092	0.0017	0.0107	0.0053	0.0172	0.0032	0.0077	0.0226	0.1425	0.1444	0.0025	0.0021	0.0085	0.0176	0.0171	0.008	0.0268	0.007	0.0025
6	rs206706	164531155	0.91	0.106429816649543	1.04	0.0156965135294062	0.0146441351984213	0.349053368000104	0.0022	0.0039	0.0223	0.1466	0.0069	0.1577	0.1976	0.0092	0.0017	0.0107	0.0053	0.0172	0.0032	0.0077	0.0226	0.1425	0.1445	0.0025	0.002	0.0086	0.0176	0.0171	0.008	0.0267	0.007	0.0025
6	rs9458991	164536561	0.92	0.0900864543555373	1.04	0.0156965135294062	0.00543158163092018	0.291263381897018	0.0021	0.0037	0.0218	0.1479	0.0068	0.1566	0.1983	0.0097	0.0017	0.0109	0.0051	0.0169	0.0032	0.0075	0.0222	0.142	0.1456	0.0026	0.0018	0.0093	0.0181	0.0176	0.0078	0.0251	0.0068	0.0026
6	rs73240236	164537143	0.92	0.0900864543555373	1.04	0.0156965135294062	0.00559172974952251	0.293150806912992	0.0021	0.0037	0.0218	0.1479	0.0068	0.1564	0.1983	0.0097	0.0017	0.0109	0.0051	0.0169	0.0032	0.0075	0.0222	0.142	0.1456	0.0026	0.0018	0.0094	0.0181	0.0176	0.0078	0.0251	0.0068	0.0026
6	rs78839809	164537425	0.92	0.0900864543555373	1.04	0.0156965135294062	0.00569157611617123	0.291263381897018	0.0021	0.0037	0.0218	0.1479	0.0069	0.1563	0.1983	0.0097	0.0017	0.0109	0.0051	0.0169	0.0032	0.0075	0.0222	0.142	0.1456	0.0026	0.0018	0.0094	0.0182	0.0176	0.0078	0.0251	0.0068	0.0026
6	rs79601845	164537719	0.92	0.0900864543555373	1.04	0.0156965135294062	0.00579620006264203	0.285974903063101	0.0021	0.0037	0.0218	0.1479	0.0069	0.1562	0.1984	0.0097	0.0017	0.0109	0.0051	0.0169	0.0032	0.0075	0.0222	0.142	0.1456	0.0026	0.0018	0.0094	0.0182	0.0176	0.0078	0.0251	0.0068	0.0026
6	rs9347819	164549712	0.94	0.0632155594214646	1.05	0.0125260333142508	0.00381142278069225	0.281182320771671	0.0019	0.0031	0.0212	0.1479	0.0064	0.1538	0.2005	0.0098	0.0018	0.0111	0.0049	0.0157	0.0027	0.0067	0.0214	0.1434	0.1495	0.0028	0.0017	0.0102	0.0192	0.0178	0.0076	0.0234	0.0065	0.0027
6	rs206716	164551891	0.94	0.0632155594214646	1.08	0.00606519069619925	0.00300321736041552	0.215551191397462	0.0018	0.0031	0.0212	0.1479	0.0065	0.1536	0.2006	0.01	0.0018	0.011	0.0049	0.0157	0.0027	0.0067	0.0213	0.1434	0.1499	0.0028	0.0017	0.0102	0.0193	0.0178	0.0076	0.0234	0.0065	0.0027
6	rs9459002	164555348	0.94	0.0632155594214646	1.08	0.00606519069619925	0.00334608683376603	0.25975738187356	0.0018	0.0031	0.0211	0.1481	0.0065	0.1535	0.2003	0.01	0.0018	0.0108	0.0048	0.0159	0.0027	0.0067	0.0215	0.1436	0.1498	0.0028	0.0017	0.0102	0.0193	0.0178	0.0077	0.0233	0.0065	0.0027
6	rs6926937	164556919	0.94	0.0632155594214646	1.08	0.00606519069619925	0.00312887455150915	0.244990302826352	0.0018	0.0031	0.0211	0.1482	0.0065	0.1535	0.2003	0.01	0.0018	0.0108	0.0048	0.0159	0.0027	0.0067	0.0215	0.1436	0.1498	0.0028	0.0017	0.0102	0.0193	0.0179	0.0077	0.0233	0.0065	0.0027
6	rs7746403	164557489	0.94	0.0632155594214646	1.05	0.0125260333142508	0.00323710914008011	0.265006842170924	0.0018	0.0031	0.0211	0.1482	0.0064	0.1535	0.2003	0.01	0.0018	0.0108	0.0048	0.0159	0.0027	0.0067	0.0215	0.1436	0.1498	0.0028	0.0017	0.0102	0.0193	0.0179	0.0077	0.0233	0.0065	0.0027
6	rs57791212	164561075	0.94	0.0632155594214646	1.05	0.0125260333142508	0.00332845758276552	0.261921657587252	0.0018	0.0031	0.0211	0.1485	0.0064	0.1535	0.2001	0.0099	0.0018	0.0107	0.0048	0.0159	0.0027	0.0066	0.0215	0.1436	0.1499	0.0028	0.0017	0.0102	0.0193	0.0179	0.0077	0.0233	0.0065	0.0027
6	rs17550239	164567872	0.95	0.0523777185899542	1	0.0358647470334966	0.00353800884025983	0.281182320771671	0.0018	0.0031	0.0212	0.1484	0.0064	0.1535	0.1996	0.01	0.0019	0.0106	0.0047	0.0157	0.0026	0.0065	0.0215	0.1441	0.1504	0.0028	0.0018	0.0102	0.0194	0.0179	0.0075	0.0233	0.0064	0.0027
6	rs807926	164568038	0.95	0.0523777185899542	1	0.0358647470334966	0.00347840122882139	0.278969794203787	0.0018	0.0031	0.0212	0.1484	0.0064	0.1535	0.1996	0.01	0.0019	0.0106	0.0047	0.0157	0.0026	0.0065	0.0215	0.1442	0.1505	0.0028	0.0018	0.0102	0.0194	0.0179	0.0075	0.0233	0.0064	0.0027
6	rs117332921	164570378	0.95	0.0523777185899542	1	0.0358647470334966	0.00374095308987883	0.275255600239496	0.0018	0.0031	0.0211	0.1484	0.0064	0.1536	0.1996	0.01	0.0019	0.0106	0.0047	0.0157	0.0026	0.0065	0.0214	0.1443	0.1505	0.0028	0.0017	0.0102	0.0194	0.0179	0.0074	0.0232	0.0064	0.0027
6	rs4145454	164572036	0.95	0.0523777185899542	1	0.0358647470334966	0.0040702208284325	0.257485285814988	0.0017	0.0031	0.0211	0.1483	0.0064	0.1537	0.1996	0.01	0.0019	0.0106	0.0047	0.0156	0.0026	0.0065	0.0214	0.1444	0.1505	0.0028	0.0017	0.0102	0.0195	0.0179	0.0074	0.0231	0.0065	0.0027
6	rs9459010	164581886	0.95	0.0523777185899542	1	0.0358647470334966	0.00325219401739787	0.270173735640947	0.0017	0.0031	0.0209	0.1486	0.0063	0.1541	0.2001	0.01	0.0018	0.0106	0.0046	0.0154	0.0024	0.0065	0.021	0.1443	0.1513	0.0028	0.0017	0.0102	0.0196	0.018	0.0073	0.0226	0.0064	0.0025
6	rs807916	164583566	0.95	0.0523777185899542	1	0.0358647470334966	0.00222553642901637	0.219419599078099	0.0017	0.0031	0.0207	0.1487	0.0063	0.1546	0.2003	0.0101	0.0018	0.0103	0.0046	0.0153	0.0024	0.0064	0.0209	0.1443	0.1517	0.0027	0.0017	0.0101	0.0197	0.018	0.0073	0.0224	0.0066	0.0024
6	rs807903	164588002	0.95	0.0523777185899542	1	0.0358647470334966	0.00133232106441014	0.24532540769413	0.0018	0.0031	0.0208	0.1486	0.0063	0.1547	0.2002	0.0101	0.0018	0.0103	0.0046	0.0153	0.0024	0.0064	0.0209	0.1441	0.1515	0.0028	0.0017	0.0101	0.02	0.018	0.0075	0.0223	0.0066	0.0024
6	rs929100	164589462	0.95	0.0523777185899542	1	0.0358647470334966	0.00153303121200405	0.290792103530093	0.0018	0.0031	0.0208	0.1487	0.0063	0.1546	0.2003	0.01	0.0017	0.0103	0.0046	0.0153	0.0023	0.0061	0.0208	0.1441	0.1517	0.0027	0.0018	0.0101	0.0201	0.0178	0.0075	0.0224	0.0066	0.0024
6	rs7761450	164589924	0.96	0.0430660126656495	1	0.0358647470334966	0.00282133371577222	0.359039301528281	0.0019	0.0032	0.0208	0.1484	0.0063	0.1547	0.1998	0.0102	0.0018	0.0103	0.0046	0.0152	0.0023	0.006	0.0208	0.1442	0.1513	0.0028	0.0018	0.0102	0.0201	0.0179	0.0077	0.0224	0.0066	0.0025
6	rs73022545	164591715	0.98	0.0284210112117031	1	0.0358647470334966	0.003370447883502	0.262149802672913	0.0025	0.0034	0.0199	0.1476	0.0065	0.1547	0.2019	0.0106	0.0022	0.0096	0.0047	0.014	0.0024	0.0057	0.0197	0.1441	0.1521	0.0031	0.0021	0.0106	0.0203	0.0175	0.0076	0.0212	0.0064	0.003
6	rs12208646	164593733	0.99	0.0227998706611418	1	0.0358647470334966	0.00291312103123988	0.13194296061607	0.0033	0.0037	0.0187	0.1465	0.0066	0.1547	0.2045	0.011	0.0027	0.0087	0.0048	0.0126	0.0026	0.0055	0.0184	0.1439	0.153	0.0036	0.0025	0.0112	0.0206	0.0169	0.0076	0.0197	0.0062	0.0037
6	rs9459017	164596778	0.98	0.0284210112117031	1	0.0358647470334966	0.00255439069560284	0.0868162252304122	0.0039	0.0039	0.018	0.1458	0.0067	0.1546	0.206	0.0114	0.0033	0.0083	0.0049	0.0115	0.0027	0.0054	0.0174	0.1438	0.1535	0.004	0.0027	0.0117	0.0208	0.0166	0.0076	0.0187	0.006	0.0042
6	rs11970080	164597168	0.98	0.0284210112117031	1	0.0358647470334966	0.00239978471355472	0.0832365891098821	0.0039	0.0039	0.018	0.1461	0.0067	0.1545	0.206	0.0114	0.0033	0.0083	0.0049	0.0115	0.0027	0.0054	0.0174	0.1438	0.1536	0.004	0.0027	0.0116	0.0207	0.0166	0.0076	0.0187	0.006	0.0042
6	rs117026860	164598207	0.98	0.0284210112117031	1	0.0358647470334966	0.00242018135571332	0.085590828665106	0.0039	0.0039	0.018	0.1461	0.0067	0.1546	0.2061	0.0114	0.0033	0.0083	0.0048	0.0115	0.0027	0.0054	0.0174	0.1438	0.1536	0.004	0.0027	0.0116	0.0207	0.0166	0.0076	0.0187	0.006	0.0042
6	rs117354153	164599840	0.98	0.0284210112117031	1	0.0358647470334966	0.00239301655387407	0.0821069616922733	0.0039	0.0039	0.018	0.1463	0.0067	0.1547	0.2062	0.0114	0.0033	0.0083	0.0047	0.0115	0.0027	0.0054	0.0173	0.1437	0.1536	0.004	0.0027	0.0116	0.0207	0.0167	0.0076	0.0187	0.006	0.0042
6	rs7774725	164602983	0.98	0.0284210112117031	1	0.0358647470334966	0.00229985959211803	0.0850569180940905	0.0039	0.0039	0.0179	0.1464	0.0067	0.1552	0.2063	0.0113	0.0033	0.0082	0.0046	0.0115	0.0027	0.0053	0.0172	0.1437	0.1536	0.004	0.0027	0.0116	0.0206	0.0166	0.0075	0.0186	0.0059	0.0042
6	rs807899	164604805	0.98	0.0284210112117031	1	0.0358647470334966	0.00224794910719571	0.0791992646146135	0.0039	0.0039	0.0179	0.1465	0.0068	0.1552	0.2064	0.0113	0.0033	0.0082	0.0045	0.0115	0.0027	0.0053	0.0171	0.1437	0.1536	0.004	0.0027	0.0116	0.0206	0.0166	0.0075	0.0186	0.0059	0.0042
6	rs76269459	164605288	0.98	0.0284210112117031	1	0.0358647470334966	0.00247698965538402	0.0898322451028247	0.0039	0.0039	0.0179	0.1465	0.0068	0.1552	0.2064	0.0113	0.0033	0.0082	0.0045	0.0115	0.0027	0.0053	0.0171	0.1437	0.1536	0.004	0.0027	0.0116	0.0206	0.0166	0.0075	0.0186	0.0059	0.0042
6	rs916369	164611830	0.98	0.0284210112117031	0.99	0.0433032320256267	0.00306450397608765	0.0885899300173812	0.0039	0.004	0.0178	0.1467	0.0068	0.155	0.2066	0.0112	0.0034	0.0082	0.0046	0.0115	0.0027	0.0054	0.017	0.1438	0.1536	0.0039	0.0027	0.0115	0.0207	0.0167	0.0075	0.0186	0.0059	0.0042
6	rs12528440	164612975	0.98	0.0284210112117031	0.99	0.0433032320256267	0.00295089520619824	0.0841447710698921	0.0039	0.004	0.0178	0.1467	0.0068	0.155	0.2066	0.0112	0.0034	0.0082	0.0046	0.0115	0.0027	0.0054	0.017	0.1438	0.1536	0.0039	0.0027	0.0115	0.0207	0.0168	0.0075	0.0185	0.0059	0.0042
6	rs807912	164627593	0.98	0.0284210112117031	0.98	0.0519283998033082	0.00282326231116519	0.0554067937494629	0.0039	0.004	0.0176	0.1469	0.007	0.1543	0.2068	0.0111	0.0034	0.0083	0.0047	0.0115	0.0027	0.0054	0.0169	0.1442	0.1537	0.0036	0.0027	0.0113	0.021	0.0169	0.0075	0.0185	0.0058	0.0041
6	rs1325403	164629637	0.99	0.0227998706611418	0.98	0.0519283998033082	0.00283872896557786	0.0565588846410579	0.0039	0.004	0.0176	0.1469	0.007	0.1543	0.2068	0.0111	0.0034	0.0083	0.0047	0.0115	0.0027	0.0054	0.0169	0.1442	0.1537	0.0036	0.0027	0.0113	0.021	0.0169	0.0075	0.0185	0.0058	0.0041
6	rs807910	164631656	0.99	0.0227998706611418	0.96	0.0732232110783407	0.00306862485768337	0.0624035290588065	0.0039	0.004	0.0176	0.1469	0.007	0.1543	0.2068	0.0111	0.0034	0.0083	0.0047	0.0115	0.0027	0.0054	0.0169	0.1442	0.1537	0.0036	0.0027	0.0113	0.021	0.0169	0.0075	0.0185	0.0058	0.0041
6	rs77034156	164633498	0.99	0.0227998706611418	0.95	0.0861393601425535	0.00400362486262635	0.0756067560778512	0.0039	0.0041	0.0177	0.147	0.007	0.1544	0.2067	0.0111	0.0035	0.0083	0.0047	0.0115	0.0027	0.0054	0.0168	0.1441	0.1537	0.0036	0.0026	0.0113	0.0211	0.0169	0.0075	0.0185	0.0058	0.0041
6	rs55932428	164634836	0.99	0.0227998706611418	0.95	0.0861393601425535	0.00360778841378137	0.0689082558075355	0.0039	0.0041	0.0178	0.1475	0.0072	0.1548	0.2061	0.0111	0.0036	0.0082	0.0047	0.0115	0.0027	0.0053	0.0164	0.1435	0.1536	0.0035	0.0026	0.0114	0.0216	0.0171	0.0076	0.0185	0.0057	0.0041
6	rs76730595	164634946	0.99	0.0227998706611418	0.95	0.0861393601425535	0.0042859838899893	0.0572679468469331	0.0039	0.0041	0.0177	0.1476	0.0073	0.1553	0.2061	0.0108	0.0035	0.0081	0.0047	0.0114	0.0027	0.0053	0.0161	0.1436	0.1536	0.0035	0.0026	0.0114	0.0215	0.0173	0.0075	0.0182	0.0056	0.0041
6	Affx-28131422	164636192	1	0.0181319503600048	0.95	0.0861393601425535	0.00705218811604162	0.034644820351873	0.0041	0.004	0.017	0.15	0.008	0.1579	0.2072	0.0107	0.003	0.0076	0.0053	0.0106	0.0031	0.0051	0.0143	0.1432	0.1521	0.0036	0.0024	0.0116	0.0209	0.0171	0.008	0.0181	0.0053	0.0038
6	rs9347824	164637274	1	0.0181319503600048	0.95	0.0861393601425535	0.0107866662129385	0.0135537259480222	0.0042	0.0039	0.0167	0.1505	0.0083	0.1585	0.2074	0.0107	0.0028	0.0074	0.0055	0.0106	0.0032	0.0052	0.014	0.1434	0.1515	0.0037	0.0024	0.0116	0.0209	0.0172	0.008	0.0183	0.0053	0.0037
6	rs9356192	164639961	1	0.0181319503600048	0.95	0.0861393601425535	0.0110514799723688	0.0143555612767348	0.0043	0.004	0.0164	0.1506	0.0083	0.1587	0.2076	0.0107	0.0028	0.0074	0.0055	0.0105	0.0033	0.0052	0.014	0.1432	0.1515	0.0037	0.0025	0.0116	0.0209	0.017	0.008	0.0182	0.0053	0.0038
6	rs1325400	164641028	1	0.0181319503600048	0.94	0.100733208212114	0.0115726734099194	0.0141529409142537	0.0043	0.004	0.0164	0.1506	0.0082	0.1586	0.2075	0.0107	0.0028	0.0074	0.0055	0.0108	0.0033	0.0052	0.0141	0.1433	0.1515	0.0036	0.0025	0.0117	0.0207	0.0169	0.008	0.0183	0.0053	0.0039
6	rs9356194	164646069	1	0.0181319503600048	0.92	0.135444945858012	0.0118811791195521	0.0127111596387082	0.0044	0.004	0.0163	0.1508	0.0082	0.1585	0.2075	0.0107	0.0027	0.0074	0.0055	0.0108	0.0033	0.0052	0.0141	0.1434	0.1516	0.0036	0.0025	0.012	0.0206	0.0168	0.0079	0.0183	0.0053	0.0039
6	rs9459032	164647755	1	0.0181319503600048	0.91	0.155803491158275	0.011898824103791	0.0127430628640158	0.0044	0.004	0.0163	0.1508	0.0082	0.1586	0.2073	0.0107	0.0027	0.0074	0.0055	0.0108	0.0033	0.0052	0.0141	0.1434	0.1516	0.0036	0.0025	0.012	0.0206	0.0168	0.0079	0.0183	0.0053	0.0039
6	rs9459035	164650280	1	0.0181319503600048	0.91	0.155803491158275	0.0100467450878405	0.013389583117561	0.0044	0.004	0.0163	0.1512	0.0081	0.1587	0.207	0.0107	0.0027	0.0074	0.0054	0.0108	0.0034	0.0052	0.0141	0.1434	0.1516	0.0036	0.0025	0.012	0.0205	0.0168	0.0079	0.0182	0.0053	0.0039
6	rs73016653	164650707	1	0.0181319503600048	0.9	0.178319663885856	0.0093704105293581	0.0132915793851038	0.0044	0.004	0.0163	0.1512	0.0081	0.159	0.207	0.0107	0.0027	0.0074	0.0054	0.0108	0.0034	0.0052	0.0141	0.1433	0.1515	0.0036	0.0025	0.012	0.0205	0.0168	0.0079	0.0181	0.0053	0.0039
6	rs7738381	164656051	1	0.0181319503600048	0.9	0.178319663885856	0.00745219336926199	0.0137852112631742	0.0044	0.004	0.0163	0.1512	0.0082	0.1595	0.2067	0.0107	0.0027	0.0073	0.0054	0.0108	0.0034	0.0052	0.0142	0.1433	0.1513	0.0036	0.0024	0.012	0.0206	0.0168	0.0079	0.0179	0.0053	0.0039
6	rs9364726	164657737	1.01	0.0142914875909092	0.9	0.178319663885856	0.0111969472224697	0.0175664930831447	0.0045	0.0041	0.0163	0.1525	0.0086	0.1605	0.205	0.0107	0.0024	0.0071	0.0054	0.0111	0.0034	0.0054	0.015	0.1423	0.1503	0.0036	0.0022	0.0114	0.0205	0.0175	0.0074	0.0184	0.0055	0.0035
6	rs66462860	164658134	1.01	0.0142914875909092	0.9	0.178319663885856	0.0124373581369823	0.0341808106081697	0.0044	0.0041	0.0164	0.1523	0.0086	0.1605	0.2051	0.0105	0.0024	0.007	0.0054	0.0115	0.0034	0.0053	0.015	0.142	0.1505	0.0036	0.0022	0.0113	0.0203	0.0175	0.0073	0.0187	0.0055	0.0035
6	rs2182133	164664393	1.01	0.0142914875909092	0.89	0.20310604818777	0.0173140062951478	0.0376497319331848	0.0046	0.0041	0.0167	0.1522	0.0086	0.1599	0.2054	0.0104	0.0023	0.007	0.0054	0.012	0.0034	0.0052	0.0152	0.1415	0.1504	0.0035	0.0021	0.0112	0.0199	0.0178	0.0073	0.0191	0.0056	0.0035
6	rs12529834	164666972	1.01	0.0142914875909092	0.88	0.230271256315472	0.0199511942391094	0.0570741906382361	0.0047	0.0041	0.0167	0.1523	0.0086	0.1599	0.2053	0.0104	0.0023	0.0069	0.0054	0.0119	0.0035	0.0052	0.0153	0.1415	0.1504	0.0035	0.0021	0.0111	0.0199	0.0178	0.0072	0.0191	0.0055	0.0034
6	rs28689119	164674178	1.01	0.0142914875909092	0.88	0.230271256315472	0.0210137774114791	0.0627391045652538	0.0047	0.0041	0.0167	0.1523	0.0086	0.1598	0.2053	0.0104	0.0023	0.0069	0.0054	0.0118	0.0035	0.0052	0.0154	0.1415	0.1504	0.0035	0.0021	0.0111	0.0199	0.0178	0.0072	0.0191	0.0055	0.0034
6	rs77522197	164675636	1.01	0.0142914875909092	0.87	0.259919603286658	0.0218394450203039	0.0703118997827638	0.0047	0.0041	0.0167	0.1523	0.0086	0.1598	0.2053	0.0104	0.0023	0.0069	0.0054	0.0118	0.0035	0.0052	0.0155	0.1414	0.1505	0.0035	0.0021	0.0111	0.0199	0.0178	0.0072	0.0191	0.0055	0.0034
6	rs62441933	164681773	1.01	0.0142914875909092	0.87	0.259919603286658	0.0220517820231834	0.0799407688518191	0.0047	0.0041	0.0167	0.1523	0.0086	0.1598	0.2053	0.0104	0.0023	0.0069	0.0054	0.0118	0.0035	0.0052	0.0155	0.1414	0.1505	0.0035	0.0021	0.0111	0.0198	0.0178	0.0072	0.0191	0.0055	0.0034
6	rs117229086	164683125	1.01	0.0142914875909092	0.87	0.259919603286658	0.0224433612171736	0.078018716176503	0.0047	0.0041	0.0167	0.1523	0.0086	0.1597	0.2053	0.0104	0.0023	0.0069	0.0054	0.0118	0.0035	0.0052	0.0156	0.1414	0.1504	0.0035	0.0021	0.0111	0.0198	0.0178	0.0072	0.0191	0.0055	0.0034
6	rs73243090	164683289	1.01	0.0142914875909092	0.88	0.230271256315472	0.0222376290950822	0.0772845495125372	0.0047	0.0041	0.0167	0.1523	0.0086	0.1597	0.2053	0.0104	0.0023	0.0069	0.0054	0.0118	0.0035	0.0052	0.0156	0.1414	0.1505	0.0035	0.0021	0.0111	0.0198	0.0178	0.0072	0.0191	0.0055	0.0034
6	rs75513457	164684221	1.01	0.0142914875909092	0.88	0.230271256315472	0.0226221387011141	0.0762614879656374	0.0047	0.0041	0.0167	0.1523	0.0086	0.1597	0.2053	0.0104	0.0023	0.0069	0.0054	0.0118	0.0035	0.0052	0.0156	0.1414	0.1504	0.0035	0.0021	0.0111	0.0198	0.0178	0.0072	0.0191	0.0055	0.0034
6	rs794100	164690459	1.03	0.00863662774704095	0.88	0.230271256315472	0.150985844960778	0.383455375723679	0.0057	0.0044	0.0204	0.1513	0.0104	0.1486	0.2009	0.0106	0.0035	0.0069	0.0056	0.0144	0.0046	0.006	0.018	0.1377	0.1499	0.0036	0.0024	0.0111	0.0188	0.0191	0.008	0.021	0.0061	0.0043
6	rs2791525	164693757	1.04	0.00661933856280655	0.88	0.230271256315472	0.125192089264582	0.406625284789071	0.0057	0.0044	0.0206	0.1517	0.0105	0.1487	0.1998	0.0105	0.0035	0.007	0.0054	0.0148	0.0046	0.0061	0.0188	0.137	0.1499	0.0036	0.0024	0.0109	0.0187	0.0191	0.008	0.0211	0.0063	0.0043
6	rs2147819	164694679	1.04	0.00661933856280655	0.88	0.230271256315472	0.128802968778831	0.42162148869977	0.0057	0.0044	0.0207	0.1517	0.0105	0.1485	0.1996	0.0105	0.0035	0.007	0.0054	0.0148	0.0046	0.0061	0.0189	0.1371	0.1498	0.0037	0.0024	0.0109	0.0187	0.0191	0.008	0.0211	0.0063	0.0043
6	rs1417064	164697829	1.04	0.00661933856280655	0.88	0.230271256315472	0.117472579980159	0.427397900932292	0.0057	0.0044	0.0208	0.1516	0.0103	0.1483	0.1994	0.0105	0.0036	0.007	0.0053	0.0149	0.0046	0.0062	0.019	0.1373	0.1496	0.0037	0.0025	0.011	0.0187	0.0191	0.008	0.0211	0.0063	0.0043
6	rs116830555	164706034	1.04	0.00661933856280655	0.88	0.230271256315472	0.103453560146393	0.397312342086043	0.0057	0.0044	0.0209	0.1515	0.0102	0.1481	0.1993	0.0104	0.0036	0.007	0.0053	0.015	0.0047	0.0062	0.0192	0.1375	0.1494	0.0038	0.0025	0.011	0.0187	0.0192	0.008	0.0211	0.0064	0.0043
6	rs1886674	164706173	1.04	0.00661933856280655	0.88	0.230271256315472	0.102823343872308	0.400926996813227	0.0057	0.0044	0.0209	0.1515	0.0102	0.1481	0.1993	0.0104	0.0036	0.007	0.0053	0.015	0.0047	0.0062	0.0192	0.1375	0.1494	0.0038	0.0025	0.011	0.0187	0.0192	0.008	0.0211	0.0064	0.0043
6	rs58404019	164706435	1.04	0.00661933856280655	0.88	0.230271256315472	0.102273871883016	0.417695230975355	0.0057	0.0044	0.0209	0.1514	0.0102	0.1481	0.1992	0.0104	0.0036	0.007	0.0053	0.015	0.0047	0.0062	0.0194	0.1373	0.1494	0.0038	0.0025	0.011	0.0187	0.0191	0.008	0.0213	0.0064	0.0043
6	rs67773537	164707416	1.04	0.00661933856280655	0.87	0.259919603286658	0.0991948188863754	0.402220124138369	0.0058	0.0044	0.021	0.1513	0.0102	0.1481	0.1989	0.0104	0.0036	0.0071	0.0053	0.015	0.0047	0.0062	0.0198	0.1373	0.1494	0.0038	0.0025	0.011	0.0187	0.0188	0.008	0.0214	0.0064	0.0043
6	rs1340086	164707563	1.04	0.00661933856280655	0.87	0.259919603286658	0.0995796973094717	0.402478886777698	0.0058	0.0044	0.021	0.1513	0.0102	0.1481	0.1989	0.0104	0.0036	0.0071	0.0053	0.015	0.0047	0.0062	0.0198	0.1373	0.1494	0.0038	0.0025	0.011	0.0187	0.0188	0.008	0.0214	0.0064	0.0043
6	rs118173140	164708751	1.04	0.00661933856280655	0.87	0.259919603286658	0.098785309730122	0.400926996813227	0.0058	0.0044	0.021	0.1513	0.0102	0.1481	0.1989	0.0105	0.0036	0.0071	0.0053	0.015	0.0047	0.0062	0.0198	0.1373	0.1494	0.0038	0.0025	0.0111	0.0187	0.0188	0.008	0.0214	0.0064	0.0043
6	rs4709836	164716390	1.04	0.00661933856280655	0.87	0.259919603286658	0.101466099665728	0.419526246986788	0.0058	0.0043	0.021	0.1514	0.0102	0.1481	0.1985	0.0105	0.0037	0.0071	0.0053	0.015	0.0046	0.0062	0.0199	0.1371	0.1495	0.0038	0.0025	0.0111	0.0187	0.0188	0.0081	0.0214	0.0064	0.0043
6	rs9295262	164719452	1.04	0.00661933856280655	0.87	0.259919603286658	0.103875037490147	0.423063602767457	0.0058	0.0043	0.021	0.1515	0.0102	0.148	0.1985	0.0104	0.0037	0.0071	0.0053	0.015	0.0046	0.0062	0.0199	0.1371	0.1496	0.0038	0.0025	0.0111	0.0187	0.0188	0.0081	0.0214	0.0064	0.0043
6	rs9347000	164726651	1.04	0.00661933856280655	0.88	0.230271256315472	0.0964008400144904	0.415996947968664	0.0057	0.0043	0.0211	0.1516	0.0102	0.1476	0.1982	0.0104	0.0036	0.0071	0.0053	0.0153	0.0046	0.0062	0.0202	0.1364	0.1499	0.0038	0.0025	0.0111	0.0189	0.0188	0.0082	0.0214	0.0064	0.0044
6	rs146805960	164729962	1.04	0.00661933856280655	0.88	0.230271256315472	0.0907927838932328	0.44272709247883	0.0056	0.0043	0.0211	0.152	0.0102	0.1475	0.198	0.0104	0.0037	0.007	0.0054	0.0155	0.0045	0.006	0.0203	0.1361	0.1501	0.0038	0.0025	0.0111	0.0187	0.0188	0.0082	0.0214	0.0064	0.0044
6	rs10455795	164734924	1.04	0.00661933856280655	0.88	0.230271256315472	0.0863784417293527	0.496107567559086	0.0055	0.0043	0.021	0.1524	0.0102	0.1474	0.1978	0.0103	0.0037	0.007	0.0054	0.0156	0.0045	0.006	0.0205	0.1357	0.1503	0.0038	0.0025	0.0111	0.0186	0.0188	0.0082	0.0214	0.0064	0.0044
6	rs9356197	164735924	1.04	0.00661933856280655	0.88	0.230271256315472	0.0882226062423137	0.463566107571362	0.0056	0.0042	0.0204	0.1518	0.0101	0.1478	0.1983	0.0103	0.0038	0.0069	0.0055	0.0156	0.0045	0.006	0.02	0.1364	0.1506	0.0038	0.0026	0.0111	0.0188	0.0187	0.0082	0.0213	0.0065	0.0045
6	rs73033208	164739985	1.04	0.00661933856280655	0.89	0.20310604818777	0.100636459990074	0.500626135065418	0.0056	0.0042	0.0204	0.1518	0.0101	0.1477	0.1983	0.0103	0.0038	0.0069	0.0054	0.0158	0.0045	0.006	0.02	0.1364	0.1507	0.0038	0.0026	0.0111	0.0188	0.0187	0.0081	0.0213	0.0064	0.0044
6	rs74527153	164747959	1.05	0.00502434087544191	0.89	0.20310604818777	0.133919819563139	0.600384968400536	0.0056	0.0042	0.0204	0.1514	0.01	0.1475	0.1982	0.0102	0.0038	0.0069	0.0054	0.0158	0.0046	0.0058	0.0201	0.1366	0.1514	0.0038	0.0026	0.0111	0.0187	0.0189	0.008	0.021	0.0064	0.0045
6	rs75071396	164750903	NA	NA	NA	NA	0.162801352189554	0.598521916001132	0.0056	0.0043	0.0204	0.1511	0.0099	0.1473	0.1982	0.01	0.0038	0.0069	0.0053	0.0159	0.0047	0.0056	0.0201	0.1369	0.1522	0.0037	0.0027	0.011	0.0186	0.019	0.0079	0.0208	0.0063	0.0045
6	rs72580635	164752705	NA	NA	NA	NA	0.167301508732708	0.646232374718404	0.0056	0.0043	0.0204	0.1508	0.0099	0.1472	0.1981	0.0099	0.0038	0.0069	0.0052	0.0159	0.0047	0.0055	0.0202	0.1371	0.1528	0.0037	0.0028	0.0109	0.0186	0.0191	0.0079	0.0207	0.0063	0.0046
6	rs1934602	164753144	NA	NA	NA	NA	0.209790885269387	0.766449062589545	0.0056	0.0043	0.0204	0.1508	0.0099	0.1471	0.198	0.0099	0.0038	0.0069	0.0052	0.016	0.0048	0.0055	0.0202	0.1372	0.1529	0.0037	0.0028	0.0109	0.0185	0.0192	0.0078	0.0207	0.0063	0.0046
6	rs1340079	164756364	NA	NA	NA	NA	0.284001390182382	0.970583987914599	0.0052	0.0043	0.0208	0.1507	0.0099	0.1466	0.1958	0.0099	0.0038	0.0069	0.0056	0.0166	0.0049	0.0056	0.0201	0.1381	0.1534	0.0037	0.0028	0.0105	0.0177	0.0198	0.0077	0.021	0.0065	0.0046
6	rs75444418	164757096	1.08	0.00207027589860488	0.89	0.20310604818777	0.354738966308829	1.15983066021685	0.0052	0.0043	0.0209	0.1507	0.0099	0.1463	0.1956	0.0098	0.0038	0.007	0.0056	0.0166	0.0049	0.0057	0.0201	0.1381	0.1535	0.0037	0.0029	0.0105	0.0174	0.0202	0.0077	0.021	0.0065	0.0046
6	rs78393539	164757637	1.08	0.00207027589860488	0.89	0.20310604818777	0.410099377770585	1.20920292318333	0.0051	0.0044	0.0211	0.1505	0.0099	0.1463	0.1956	0.0098	0.0038	0.007	0.0058	0.0165	0.0049	0.0057	0.0201	0.138	0.1535	0.0037	0.0029	0.0105	0.0173	0.0201	0.0077	0.021	0.0065	0.0046
6	rs1538738	164758102	1.08	0.00207027589860488	0.89	0.20310604818777	0.41227646916752	1.2019145342621	0.0051	0.0044	0.0211	0.1505	0.0099	0.1464	0.1956	0.0098	0.0038	0.007	0.0058	0.0165	0.0049	0.0057	0.0201	0.138	0.1535	0.0037	0.0029	0.0105	0.0173	0.0201	0.0077	0.021	0.0065	0.0046
6	rs793979	164766576	1.06	0.00377636089595226	0.89	0.20310604818777	0.380448776388203	1.22330470962204	0.0047	0.005	0.0231	0.1458	0.0095	0.1512	0.1964	0.0082	0.0039	0.0071	0.0055	0.0172	0.0053	0.0066	0.0197	0.1358	0.1564	0.0037	0.0038	0.0108	0.0131	0.02	0.0078	0.0209	0.0067	0.0045
6	rs6930276	164766717	1.06	0.00377636089595226	0.89	0.20310604818777	0.313533889396319	0.962635617526894	0.0047	0.005	0.023	0.1456	0.0096	0.1518	0.1965	0.0081	0.0037	0.0071	0.0055	0.0173	0.0052	0.0066	0.0196	0.1362	0.1567	0.0036	0.0038	0.0108	0.0129	0.0198	0.0078	0.0208	0.0067	0.0044
6	rs74763871	164768100	NA	NA	NA	NA	0.452803948932822	0.584522135494611	0.004	0.0053	0.0219	0.1452	0.0099	0.1533	0.1986	0.0073	0.0029	0.0069	0.0049	0.0175	0.0041	0.0071	0.0182	0.1403	0.1612	0.0029	0.0035	0.0111	0.0116	0.0186	0.0076	0.0188	0.0066	0.0038
6	rs117373835	164772094	NA	NA	NA	NA	0.423248233030254	0.550579475658091	0.004	0.0053	0.0218	0.1451	0.01	0.1533	0.1985	0.0073	0.0029	0.0069	0.0048	0.0176	0.0041	0.0071	0.0181	0.1405	0.1617	0.0028	0.0035	0.0111	0.0115	0.0186	0.0076	0.0187	0.0066	0.0038
6	rs9459073	164782522	NA	NA	NA	NA	0.377644360495832	0.423719548513915	0.004	0.0053	0.0218	0.1451	0.01	0.1534	0.1985	0.0073	0.0029	0.0068	0.0048	0.0176	0.004	0.0071	0.0181	0.1407	0.1619	0.0028	0.0035	0.0112	0.0115	0.0186	0.0076	0.0186	0.0066	0.0037
6	rs71551193	164787319	NA	NA	NA	NA	0.36842677795827	0.392164250536285	0.004	0.0053	0.0218	0.1452	0.01	0.1535	0.1987	0.0073	0.0029	0.0068	0.0048	0.0175	0.004	0.0072	0.018	0.1408	0.1618	0.0028	0.0035	0.0112	0.0115	0.0185	0.0076	0.0186	0.0066	0.0037
6	rs6941596	164790196	1.02	0.0111619243707362	0.89	0.20310604818777	0.34450393215242	0.384988280351675	0.0039	0.0053	0.0218	0.1453	0.0099	0.1535	0.1988	0.0073	0.0029	0.0068	0.0047	0.0175	0.004	0.0072	0.018	0.1407	0.1618	0.0028	0.0035	0.0112	0.0116	0.0186	0.0076	0.0187	0.0066	0.0037
6	rs71569450	164793042	1.02	0.0111619243707362	0.89	0.20310604818777	0.272633558062196	0.384477122820901	0.0039	0.0053	0.0218	0.1453	0.0097	0.1538	0.1991	0.0073	0.0029	0.0067	0.0048	0.0175	0.0039	0.0072	0.0179	0.1408	0.1619	0.0027	0.0035	0.0112	0.0116	0.0185	0.0076	0.0186	0.0065	0.0037
6	rs9365694	164798235	1.01	0.0142914875909092	0.89	0.20310604818777	0.257731220729909	0.339518771510102	0.0039	0.0053	0.0217	0.1454	0.0097	0.154	0.1993	0.0073	0.0029	0.0067	0.0049	0.0174	0.0037	0.0072	0.0177	0.1409	0.162	0.0026	0.0035	0.0113	0.0116	0.0184	0.0077	0.0186	0.0065	0.0037
6	rs10945987	164816546	1.01	0.0142914875909092	0.89	0.20310604818777	0.24406760989547	0.288556699369835	0.0038	0.0053	0.0217	0.1456	0.0096	0.1543	0.1994	0.0073	0.0029	0.0067	0.0049	0.0174	0.0036	0.0072	0.0177	0.141	0.1622	0.0026	0.0035	0.0113	0.0116	0.0183	0.0076	0.0185	0.0065	0.0036
6	rs73016879	164817756	1.01	0.0142914875909092	0.89	0.20310604818777	0.237839465271857	0.281648798188484	0.0038	0.0053	0.0216	0.1455	0.0096	0.1546	0.1994	0.0073	0.0029	0.0067	0.0049	0.0174	0.0037	0.0071	0.0177	0.141	0.1619	0.0026	0.0035	0.0113	0.0116	0.0183	0.0076	0.0185	0.0065	0.0037
6	rs9356206	164818834	1.01	0.0142914875909092	0.89	0.20310604818777	0.232165970890978	0.266152358239991	0.0039	0.0053	0.0216	0.1455	0.0096	0.1549	0.1993	0.0073	0.0029	0.0067	0.0049	0.0174	0.0037	0.0071	0.0177	0.141	0.1618	0.0027	0.0035	0.0113	0.0116	0.0183	0.0076	0.0185	0.0065	0.0037
6	rs13218242	164822906	1.01	0.0142914875909092	0.88	0.230271256315472	0.233779232361471	0.267069877555314	0.0039	0.0053	0.0217	0.1454	0.0096	0.155	0.1992	0.0073	0.0029	0.0067	0.0049	0.0174	0.0037	0.0071	0.0176	0.141	0.1617	0.0026	0.0035	0.0113	0.0116	0.0182	0.0076	0.0186	0.0065	0.0037
6	rs76697369	164824477	1.01	0.0142914875909092	0.88	0.230271256315472	0.234119655288797	0.263977194986213	0.0039	0.0053	0.0217	0.1454	0.0096	0.1551	0.1992	0.0073	0.0029	0.0067	0.0049	0.0174	0.0037	0.0071	0.0176	0.141	0.1617	0.0027	0.0035	0.0113	0.0116	0.0182	0.0076	0.0186	0.0065	0.0037
6	rs79214748	164826100	1.01	0.0142914875909092	0.88	0.230271256315472	0.237667728329705	0.270173735640947	0.0039	0.0053	0.0217	0.1454	0.0096	0.155	0.1993	0.0073	0.0029	0.0067	0.0049	0.0174	0.0037	0.0071	0.0177	0.141	0.1617	0.0027	0.0035	0.0113	0.0116	0.0182	0.0076	0.0186	0.0065	0.0037
6	rs34974293	164834999	1.01	0.0142914875909092	0.88	0.230271256315472	0.250737947414915	0.285974903063101	0.0038	0.0053	0.0216	0.1455	0.0096	0.1549	0.1995	0.0072	0.0029	0.0066	0.0048	0.0173	0.0036	0.0071	0.0177	0.1409	0.1618	0.0026	0.0036	0.0114	0.0116	0.0181	0.0076	0.0185	0.0064	0.0037
6	rs113858159	164837118	1.01	0.0142914875909092	0.88	0.230271256315472	0.254644801104697	0.291263381897018	0.0038	0.0053	0.0216	0.1455	0.0096	0.1548	0.1996	0.0072	0.0029	0.0066	0.0048	0.0173	0.0036	0.0071	0.0177	0.1409	0.1619	0.0026	0.0036	0.0114	0.0115	0.0181	0.0076	0.0185	0.0064	0.0037
6	rs111422990	164842292	1.01	0.0142914875909092	0.87	0.259919603286658	0.267112054172944	0.278853494106014	0.0038	0.0053	0.0216	0.1457	0.0096	0.1546	0.1998	0.0072	0.003	0.0066	0.0048	0.0172	0.0036	0.0071	0.0178	0.141	0.162	0.0026	0.0037	0.0115	0.0115	0.018	0.0075	0.0185	0.0063	0.0037
6	rs2132432	164850754	1.01	0.0142914875909092	0.87	0.259919603286658	0.268624377574123	0.270864990982029	0.0038	0.0053	0.0216	0.1457	0.0096	0.1546	0.1999	0.0072	0.003	0.0066	0.0048	0.0172	0.0036	0.0071	0.0178	0.141	0.162	0.0026	0.0037	0.0115	0.0115	0.018	0.0075	0.0184	0.0063	0.0037
6	rs1856713	164851857	1.01	0.0142914875909092	0.87	0.259919603286658	0.265148389062787	0.252283357420548	0.0038	0.0053	0.0216	0.1457	0.0096	0.1546	0.2	0.0072	0.003	0.0065	0.0048	0.0172	0.0036	0.007	0.0178	0.141	0.1623	0.0026	0.0037	0.0115	0.0115	0.018	0.0075	0.0184	0.0062	0.0037
6	rs34616417	164858686	1.01	0.0142914875909092	0.86	0.29215087580064	0.267936384801825	0.258620551062643	0.0038	0.0053	0.0216	0.1457	0.0096	0.1547	0.2001	0.0072	0.003	0.0065	0.0048	0.0172	0.0036	0.007	0.0178	0.141	0.1623	0.0026	0.0037	0.0115	0.0115	0.018	0.0075	0.0184	0.0062	0.0037
6	rs76151945	164868511	1.01	0.0142914875909092	0.86	0.29215087580064	0.255939520660433	0.233684375168443	0.0038	0.0053	0.0215	0.1458	0.0096	0.1546	0.1999	0.0071	0.003	0.0065	0.0048	0.0171	0.0036	0.007	0.0178	0.141	0.1625	0.0026	0.0037	0.0115	0.0118	0.018	0.0075	0.0183	0.0062	0.0036
6	rs9347854	164870065	1.01	0.0142914875909092	0.86	0.29215087580064	0.262330888565181	0.235667061808882	0.0037	0.0053	0.0215	0.146	0.0095	0.1546	0.2	0.0071	0.0029	0.0064	0.0048	0.0171	0.0035	0.0069	0.0177	0.1412	0.1627	0.0026	0.0037	0.0115	0.0118	0.0179	0.0075	0.0183	0.0061	0.0036
6	rs117456277	164879233	1.01	0.0142914875909092	0.86	0.29215087580064	0.273374371986876	0.239205107862415	0.0037	0.0053	0.0215	0.146	0.0095	0.1548	0.2	0.0071	0.0029	0.0064	0.0048	0.0171	0.0035	0.0069	0.0177	0.1413	0.1626	0.0026	0.0036	0.0115	0.0118	0.0179	0.0075	0.0182	0.0061	0.0036
6	rs4709845	164900598	1	0.0181319503600048	0.86	0.29215087580064	0.257910765567059	0.229516504139965	0.0036	0.0054	0.0215	0.1461	0.0095	0.1561	0.1993	0.0071	0.0027	0.0064	0.0048	0.017	0.0036	0.007	0.0176	0.1424	0.1622	0.0024	0.0036	0.0114	0.0119	0.0177	0.0076	0.0178	0.0062	0.0034
6	rs77970296	164913801	0.99	0.0227998706611418	0.86	0.29215087580064	0.252376577399428	0.158271656777745	0.0031	0.0055	0.0214	0.1461	0.0092	0.1562	0.1995	0.0069	0.0025	0.0066	0.0048	0.0167	0.0033	0.0071	0.0174	0.1436	0.1622	0.0022	0.0034	0.0122	0.0117	0.0177	0.0077	0.0177	0.0063	0.0032
6	rs2055262	164922376	0.99	0.0227998706611418	0.9	0.178319663885856	0.242155151974839	0.129245929711277	0.003	0.0055	0.0213	0.1461	0.0092	0.1562	0.1996	0.0069	0.0024	0.0066	0.0048	0.0166	0.0032	0.0072	0.0173	0.1441	0.1623	0.0021	0.0033	0.0125	0.0116	0.0177	0.0077	0.0176	0.0064	0.0031
6	rs11752322	164925833	0.99	0.0227998706611418	0.92	0.135444945858012	0.247785569216127	0.114531273468107	0.003	0.0056	0.0213	0.146	0.0091	0.1564	0.1996	0.0069	0.0023	0.0066	0.0048	0.0166	0.0032	0.0072	0.0172	0.1444	0.1622	0.0021	0.0033	0.0126	0.0116	0.0177	0.0077	0.0175	0.0064	0.003
6	rs1874712	164928086	0.97	0.0351293717890758	0.92	0.135444945858012	0.251933128446586	0.0885899300173812	0.0027	0.0057	0.0212	0.1462	0.0088	0.1596	0.2016	0.0061	0.0017	0.0067	0.0048	0.0152	0.0027	0.0064	0.0167	0.145	0.1622	0.0017	0.0029	0.0145	0.0115	0.0172	0.0077	0.0169	0.0062	0.0025
6	rs77499411	164935962	0.96	0.0430660126656495	0.92	0.135444945858012	0.356122410923136	0.0224247463605548	0.0026	0.006	0.0211	0.1459	0.0087	0.1613	0.2027	0.0057	0.0012	0.0068	0.0048	0.0148	0.0023	0.0063	0.0163	0.1453	0.162	0.0015	0.0027	0.0156	0.0115	0.0171	0.0079	0.0166	0.0062	0.0021
6	rs1391235	164938719	0.96	0.0430660126656495	0.93	0.117127898734063	0.355430342350497	0.021176898357492	0.0026	0.006	0.0211	0.1459	0.0087	0.1613	0.2028	0.0057	0.0012	0.0068	0.0048	0.0148	0.0023	0.0063	0.0163	0.1453	0.1619	0.0015	0.0027	0.0157	0.0115	0.0171	0.0079	0.0165	0.0062	0.0021
6	rs80055634	164942379	0.96	0.0430660126656495	0.93	0.117127898734063	0.349443864956538	0.0220049780229066	0.0026	0.006	0.0211	0.146	0.0087	0.1612	0.2029	0.0057	0.0012	0.0068	0.0049	0.0148	0.0023	0.0062	0.0165	0.1453	0.1618	0.0014	0.0027	0.0157	0.0115	0.0171	0.0079	0.0165	0.0062	0.0021
6	rs12528784	164945511	0.96	0.0430660126656495	0.93	0.117127898734063	0.288370359695281	0.0162797187862473	0.0026	0.006	0.0211	0.1464	0.0084	0.1612	0.2027	0.0059	0.0012	0.0068	0.0049	0.0148	0.0023	0.0062	0.0167	0.1452	0.1616	0.0014	0.0027	0.0157	0.0115	0.0172	0.0079	0.0165	0.0062	0.002
6	rs73041252	164966162	0.96	0.0430660126656495	0.93	0.117127898734063	0.309757593390602	0.0195273780044194	0.0026	0.006	0.021	0.1466	0.0084	0.161	0.2032	0.0058	0.0012	0.0068	0.0049	0.0146	0.0022	0.0062	0.0169	0.1455	0.1616	0.0014	0.0027	0.016	0.0114	0.0172	0.0079	0.0162	0.0059	0.0019
6	rs2322490	164972683	0.96	0.0430660126656495	0.93	0.117127898734063	0.302717661272696	0.0149374574516289	0.0025	0.0059	0.021	0.1466	0.0084	0.161	0.2035	0.0058	0.0012	0.007	0.0049	0.0145	0.0021	0.0063	0.0169	0.1455	0.1616	0.0014	0.0027	0.016	0.0114	0.017	0.0079	0.0161	0.0059	0.0019
6	rs4709050	164973867	0.95	0.0523777185899542	0.93	0.117127898734063	0.301398054095126	0.00792846781740139	0.0027	0.0058	0.0207	0.147	0.0086	0.1618	0.2035	0.0056	0.0012	0.0072	0.005	0.0144	0.0021	0.0064	0.0168	0.1456	0.1609	0.0014	0.0026	0.0162	0.011	0.0168	0.0078	0.016	0.0061	0.0019
6	rs1497736	164974480	0.94	0.0632155594214646	0.93	0.117127898734063	0.258629626235212	0.00374624136813535	0.0027	0.0056	0.0203	0.1474	0.009	0.1631	0.2031	0.0057	0.0011	0.0077	0.005	0.0146	0.0022	0.0067	0.0163	0.145	0.1596	0.0015	0.0023	0.0165	0.0109	0.0169	0.0077	0.0165	0.0064	0.0017
6	rs73787217	164975380	0.93	0.0757334056000413	0.93	0.117127898734063	0.124630745889635	0.00528196396567066	0.0024	0.0052	0.0196	0.1502	0.0086	0.1629	0.206	0.0056	9e-04	0.0081	0.0048	0.014	0.0023	0.0067	0.0161	0.1429	0.1597	0.0013	0.0018	0.0163	0.0105	0.017	0.0078	0.0168	0.0067	0.0013
6	rs2132411	164988737	0.93	0.0757334056000413	0.94	0.100733208212114	0.128682605207001	0.0046375054692494	0.0024	0.0051	0.0197	0.1502	0.0086	0.1628	0.2064	0.0056	9e-04	0.0082	0.0048	0.0142	0.0023	0.0064	0.0159	0.1425	0.16	0.0013	0.0018	0.0163	0.0105	0.017	0.0078	0.0169	0.0067	0.0013
6	rs1495998	164994358	0.93	0.0757334056000413	0.94	0.100733208212114	0.132659959346982	0.00494437470306667	0.0023	0.0051	0.0195	0.15	0.0087	0.1623	0.208	0.0058	9e-04	0.0084	0.005	0.0139	0.0023	0.0065	0.0153	0.1425	0.1594	0.0013	0.0017	0.0163	0.0105	0.0171	0.0077	0.0169	0.0069	0.0013
6	rs67192298	165003876	0.93	0.0757334056000413	0.97	0.0618608265030667	0.206046313801554	0.00573651506809697	0.0023	0.0051	0.0194	0.1499	0.0088	0.1617	0.208	0.0058	9e-04	0.0085	0.005	0.0138	0.0026	0.0065	0.0152	0.1422	0.1593	0.0013	0.0028	0.0163	0.0105	0.0167	0.0077	0.0166	0.0069	0.0017
6	rs35771086	165008173	0.93	0.0757334056000413	0.98	0.0519283998033082	0.19251502665088	0.00569436795020911	0.0023	0.005	0.0194	0.15	0.0087	0.1618	0.208	0.0058	9e-04	0.0085	0.005	0.0138	0.0026	0.0065	0.0152	0.1421	0.1593	0.0014	0.0028	0.0163	0.0105	0.0167	0.0077	0.0166	0.0068	0.0017
6	rs73034673	165010222	0.93	0.0757334056000413	0.98	0.0519283998033082	0.182672490270936	0.00603616263422687	0.0023	0.005	0.0194	0.1503	0.0087	0.1618	0.208	0.0058	9e-04	0.0085	0.0051	0.0135	0.0026	0.0065	0.0152	0.1421	0.1593	0.0014	0.0028	0.0163	0.0105	0.0167	0.0077	0.0166	0.0068	0.0017
6	rs9459159	165025533	0.93	0.0757334056000413	0.98	0.0519283998033082	0.432716301927887	0.0123000889687837	0.0026	0.005	0.0189	0.15	0.0089	0.1612	0.2076	0.0058	0.0014	0.0086	0.0052	0.0131	0.0031	0.0065	0.0149	0.1411	0.1587	0.0026	0.0041	0.0163	0.0102	0.0165	0.0077	0.0164	0.0069	0.0023
6	rs62440972	165031900	0.92	0.0900864543555373	0.98	0.0519283998033082	0.767820528713024	0.0200034523563122	0.0027	0.0051	0.0188	0.1495	0.0089	0.1605	0.2082	0.0058	0.0018	0.0086	0.0053	0.013	0.0034	0.0064	0.0148	0.1402	0.1581	0.0033	0.0048	0.0164	0.0095	0.0163	0.0081	0.0162	0.0068	0.0027
6	rs62440975	165033596	0.92	0.0900864543555373	0.98	0.0519283998033082	0.841201478547475	0.0213412895040986	0.0027	0.0051	0.0188	0.1491	0.009	0.1605	0.2087	0.0058	0.0019	0.0086	0.0053	0.013	0.0035	0.0064	0.0148	0.1399	0.1577	0.0034	0.005	0.0163	0.0094	0.0164	0.0081	0.0163	0.0068	0.0028
6	rs7776144	165038961	0.92	0.0900864543555373	0.98	0.0519283998033082	1.09218302487149	0.0314078799091107	0.0028	0.0051	0.0187	0.1476	0.0091	0.1605	0.2101	0.0057	0.0021	0.0086	0.0056	0.013	0.0037	0.0067	0.0148	0.1389	0.1564	0.0039	0.0053	0.0163	0.0089	0.0168	0.0082	0.0165	0.0071	0.003
6	rs11968290	165040373	0.91	0.106429816649543	0.98	0.0519283998033082	1.22691439756291	0.0437086340941684	0.0029	0.0051	0.0187	0.1473	0.0091	0.1614	0.2097	0.0057	0.0022	0.0087	0.0056	0.0129	0.0039	0.0068	0.0147	0.1395	0.1558	0.004	0.0056	0.0158	0.0084	0.0169	0.0079	0.0164	0.0072	0.0032
6	rs73038996	165044673	0.91	0.106429816649543	0.98	0.0519283998033082	1.11531408110842	0.0469774772647228	0.0029	0.0051	0.0187	0.1474	0.0091	0.1614	0.2098	0.0057	0.0022	0.0087	0.0056	0.0129	0.0039	0.0068	0.0147	0.1394	0.1559	0.004	0.0056	0.0153	0.0084	0.0169	0.0079	0.0164	0.0072	0.0032
6	rs13204324	165052620	0.91	0.106429816649543	0.99	0.0433032320256267	0.387200103113087	0.114959484431824	0.003	0.0051	0.0184	0.1498	0.0092	0.1624	0.211	0.0061	0.0022	0.0089	0.0057	0.0131	0.0039	0.0068	0.0143	0.1389	0.1583	0.0039	0.005	0.0086	0.0086	0.0174	0.008	0.0165	0.0069	0.0031
6	rs6455954	165054409	0.91	0.106429816649543	0.99	0.0433032320256267	0.338977022797073	0.150627545670287	0.003	0.0052	0.0183	0.1507	0.0092	0.1628	0.2114	0.0062	0.0022	0.0089	0.0058	0.0132	0.0039	0.0068	0.0142	0.1386	0.1592	0.0039	0.0048	0.0059	0.0086	0.0176	0.0081	0.0165	0.0067	0.0031
6	rs78666263	165055137	0.91	0.106429816649543	1.01	0.0294955121051703	0.338977022797073	0.161269788849261	0.003	0.0052	0.0183	0.151	0.0092	0.163	0.2115	0.0063	0.0022	0.009	0.0058	0.0132	0.0039	0.0068	0.0141	0.1385	0.1595	0.0039	0.0048	0.0052	0.0087	0.0176	0.0081	0.0165	0.0067	0.0031
6	rs76775045	165055904	0.91	0.106429816649543	1.01	0.0294955121051703	0.345971600194898	0.183207028072746	0.003	0.0052	0.0183	0.1513	0.0092	0.1631	0.2117	0.0063	0.0022	0.0089	0.0058	0.0132	0.0039	0.0069	0.0141	0.1384	0.1597	0.0039	0.0047	0.0045	0.0087	0.0176	0.0081	0.0166	0.0067	0.003
6	Affx-37175385	165057069	0.91	0.106429816649543	1.01	0.0294955121051703	0.359807281854677	0.216087116348396	0.003	0.0052	0.0182	0.1517	0.0092	0.1633	0.2118	0.0063	0.0022	0.0089	0.0058	0.0131	0.0039	0.0069	0.0141	0.1383	0.1599	0.0039	0.0047	0.0039	0.0087	0.0176	0.0081	0.0167	0.0066	0.003
6	rs9456985	165057152	0.91	0.106429816649543	1.01	0.0294955121051703	0.355004798200925	0.204925658155829	0.003	0.0052	0.0182	0.1517	0.0092	0.1633	0.2118	0.0063	0.0022	0.0089	0.0058	0.0131	0.0039	0.0069	0.0141	0.1383	0.16	0.0039	0.0047	0.0039	0.0087	0.0176	0.0081	0.0167	0.0066	0.003
6	rs80317264	165063192	0.91	0.106429816649543	1.01	0.0294955121051703	0.121614342451147	0.147702035241836	0.0028	0.0058	0.0183	0.1535	0.009	0.165	0.2115	0.0066	0.0019	0.009	0.0064	0.0131	0.0039	0.0072	0.0142	0.135	0.1611	0.0033	0.0032	0.0051	0.0085	0.0179	0.0081	0.0162	0.006	0.0024
6	rs1390467	165066062	0.9	0.124917206299546	1.03	0.0195166737865975	0.106774776601504	0.13194296061607	0.0028	0.0059	0.0183	0.1538	0.009	0.1652	0.2111	0.0066	0.0019	0.009	0.0065	0.0131	0.0039	0.0073	0.0142	0.1345	0.1613	0.0032	0.003	0.0053	0.0085	0.018	0.0081	0.0161	0.006	0.0023
6	rs1874402	165067228	0.9	0.124917206299546	1.03	0.0195166737865975	0.112834482093263	0.13675774220584	0.0028	0.0059	0.0183	0.1542	0.009	0.1651	0.2113	0.0067	0.0019	0.009	0.0065	0.0131	0.0039	0.0074	0.0141	0.1344	0.1615	0.0032	0.003	0.0049	0.0085	0.018	0.0081	0.0161	0.006	0.0023
6	rs76452321	165087383	0.9	0.124917206299546	1.03	0.0195166737865975	0.103243221488882	0.130052872449655	0.0028	0.0059	0.0186	0.1543	0.0087	0.1655	0.2112	0.0067	0.0019	0.009	0.0066	0.0132	0.0038	0.0073	0.0144	0.1343	0.1616	0.0031	0.003	0.0047	0.0084	0.018	0.0082	0.016	0.0059	0.0023
6	rs1566002	165087823	0.9	0.124917206299546	1.03	0.0195166737865975	0.10340095048575	0.129873390959153	0.0028	0.0059	0.0186	0.1543	0.0087	0.1655	0.2112	0.0067	0.0019	0.009	0.0066	0.0132	0.0038	0.0073	0.0143	0.1343	0.1616	0.0031	0.003	0.0047	0.0084	0.018	0.0082	0.016	0.0059	0.0023
6	rs4709876	165091304	0.9	0.124917206299546	1.03	0.0195166737865975	0.106292499728179	0.129335498023477	0.0028	0.0059	0.0186	0.1544	0.0086	0.1655	0.2111	0.0068	0.0018	0.0091	0.0066	0.0132	0.0038	0.0073	0.0142	0.1346	0.1617	0.0031	0.0029	0.0047	0.0084	0.0179	0.0082	0.016	0.0059	0.0023
6	rs9347899	165095352	0.9	0.124917206299546	1.04	0.0156965135294062	0.105891636888681	0.125948150301075	0.0028	0.0059	0.0186	0.1544	0.0086	0.1654	0.2111	0.0069	0.0018	0.0091	0.0067	0.0132	0.0038	0.0073	0.0141	0.1347	0.1618	0.0031	0.0029	0.0049	0.0084	0.0178	0.0082	0.0159	0.0059	0.0023
6	rs57105769	165095542	0.9	0.124917206299546	1.04	0.0156965135294062	0.105678227782107	0.125859462120879	0.0028	0.0059	0.0186	0.1544	0.0086	0.1653	0.2111	0.0069	0.0018	0.0091	0.0067	0.0132	0.0038	0.0073	0.0141	0.1347	0.1618	0.0031	0.0029	0.0049	0.0084	0.0178	0.0082	0.0159	0.0059	0.0023
6	rs116846758	165104465	0.91	0.106429816649543	1.04	0.0156965135294062	0.0943009078124208	0.120755675245062	0.0028	0.0059	0.0187	0.1546	0.0086	0.1654	0.2112	0.0069	0.0018	0.0091	0.0067	0.0132	0.0037	0.0073	0.0142	0.1348	0.1615	0.003	0.0028	0.005	0.0084	0.0179	0.0081	0.0159	0.0059	0.0022
6	rs62441025	165118901	0.9	0.124917206299546	1.04	0.0156965135294062	0.075851177000182	0.114018222871647	0.0027	0.0059	0.0187	0.1557	0.0085	0.1651	0.2112	0.0073	0.0016	0.0093	0.0068	0.0133	0.0036	0.0074	0.0143	0.1347	0.1617	0.0027	0.0024	0.0051	0.0084	0.0179	0.0079	0.0155	0.0059	0.0021
6	rs4235949	165119400	0.9	0.124917206299546	1.04	0.0156965135294062	0.0753122434144784	0.113591350677242	0.0027	0.0059	0.0187	0.1558	0.0085	0.1651	0.2112	0.0073	0.0016	0.0093	0.0068	0.0133	0.0035	0.0074	0.0142	0.1347	0.1617	0.0027	0.0024	0.0051	0.0084	0.0179	0.0079	0.0155	0.0059	0.0021
6	rs9365756	165123497	0.9	0.124917206299546	1.04	0.0156965135294062	0.0614991424003707	0.107178599216655	0.0027	0.0059	0.0188	0.1561	0.0082	0.165	0.2111	0.0073	0.0016	0.0093	0.0068	0.0134	0.0035	0.0074	0.0144	0.1347	0.1619	0.0026	0.0022	0.0051	0.0084	0.0179	0.0079	0.0155	0.0059	0.002
6	rs76617303	165130866	0.91	0.106429816649543	1.04	0.0156965135294062	0.0594681111702969	0.0946313543247389	0.0022	0.0057	0.019	0.1563	0.0081	0.1651	0.2113	0.0073	0.0013	0.0093	0.0069	0.0136	0.0029	0.0073	0.0149	0.135	0.162	0.0022	0.0022	0.0051	0.0084	0.0181	0.0079	0.0157	0.0059	0.0018
6	rs117778107	165131369	0.91	0.106429816649543	1.04	0.0156965135294062	0.059247264484967	0.0946313543247389	0.0021	0.0057	0.019	0.1563	0.0081	0.1651	0.2113	0.0073	0.0013	0.0093	0.0069	0.0136	0.0029	0.0073	0.0149	0.1351	0.162	0.0022	0.0022	0.0051	0.0084	0.0181	0.0079	0.0157	0.0059	0.0018
6	rs117792705	165134120	0.91	0.106429816649543	1.05	0.0125260333142508	0.0589719716337999	0.0932839656326749	0.0021	0.0057	0.0191	0.1563	0.0081	0.1652	0.2112	0.0073	0.0013	0.0093	0.0069	0.0136	0.0028	0.0073	0.0149	0.1351	0.162	0.0022	0.0022	0.0051	0.0084	0.0181	0.0079	0.0158	0.0059	0.0017
6	rs75840868	165135101	0.91	0.106429816649543	1.05	0.0125260333142508	0.059247264484967	0.0930469842341008	0.0021	0.0057	0.0191	0.1563	0.0081	0.1652	0.2112	0.0073	0.0013	0.0093	0.0069	0.0136	0.0028	0.0073	0.015	0.1351	0.162	0.0021	0.0022	0.0051	0.0084	0.0181	0.0079	0.0158	0.0059	0.0017
6	rs74827101	165135427	0.91	0.106429816649543	1.05	0.0125260333142508	0.0591921378935287	0.0930469842341008	0.0021	0.0057	0.0191	0.1563	0.0081	0.1652	0.2112	0.0073	0.0013	0.0093	0.0069	0.0136	0.0028	0.0073	0.015	0.1351	0.162	0.0021	0.0022	0.0051	0.0084	0.0181	0.0079	0.0158	0.0059	0.0017
6	rs74621893	165142595	0.91	0.106429816649543	1.05	0.0125260333142508	0.0605059404982862	0.0910031626016865	0.0019	0.0056	0.0191	0.1563	0.0081	0.1652	0.2112	0.0073	0.0012	0.0093	0.0069	0.0137	0.0026	0.0073	0.0151	0.1352	0.162	0.0021	0.0022	0.0052	0.0084	0.0182	0.0079	0.0158	0.0059	0.0017
6	rs74682232	165143857	0.91	0.106429816649543	1.05	0.0125260333142508	0.0650696935854885	0.0864325386036107	0.0019	0.0056	0.0192	0.1562	0.0081	0.1652	0.2112	0.0073	0.0012	0.0092	0.0069	0.0138	0.0026	0.0073	0.0152	0.1356	0.1616	0.0021	0.0022	0.0052	0.0084	0.0182	0.0079	0.0159	0.0059	0.0017
6	rs74862281	165153715	0.91	0.106429816649543	1.05	0.0125260333142508	0.0635562063833337	0.0783868612179857	0.002	0.0057	0.0193	0.1557	0.0081	0.1652	0.2108	0.0073	0.0012	0.0093	0.0069	0.0137	0.0026	0.0073	0.0156	0.1351	0.1617	0.0022	0.0023	0.0053	0.0086	0.0182	0.0082	0.0159	0.0058	0.0017
6	rs76129922	165161038	0.91	0.106429816649543	1.05	0.0125260333142508	0.0633830784319477	0.0743763684707325	0.002	0.0057	0.0193	0.1555	0.0081	0.1652	0.2106	0.0073	0.0012	0.0093	0.0069	0.0137	0.0026	0.0073	0.0158	0.1349	0.1617	0.0022	0.0024	0.0053	0.0087	0.0182	0.0082	0.0159	0.0058	0.0017
6	rs117129123	165161481	0.91	0.106429816649543	1.05	0.0125260333142508	0.0632102612602941	0.0742321627303153	0.002	0.0057	0.0193	0.1555	0.0081	0.1652	0.2106	0.0073	0.0012	0.0093	0.0069	0.0137	0.0026	0.0073	0.0158	0.1349	0.1617	0.0022	0.0024	0.0053	0.0087	0.0182	0.0083	0.0159	0.0058	0.0017
6	rs4524583	165164872	0.91	0.106429816649543	1.05	0.0125260333142508	0.0694245301287284	0.0726535170803705	0.002	0.0057	0.0193	0.1554	0.0081	0.1652	0.2106	0.0073	0.0012	0.0093	0.0069	0.014	0.0026	0.0073	0.0157	0.1347	0.1617	0.0022	0.0024	0.0053	0.0087	0.0183	0.0083	0.0159	0.0058	0.0017
6	rs9347923	165165186	0.91	0.106429816649543	1.05	0.0125260333142508	0.0692818218229368	0.0730826690391564	0.002	0.0057	0.0193	0.1554	0.0081	0.1652	0.2106	0.0073	0.0012	0.0093	0.0069	0.014	0.0026	0.0073	0.0157	0.1347	0.1617	0.0022	0.0024	0.0053	0.0087	0.0183	0.0083	0.0159	0.0058	0.0017
6	rs71569466	165166838	0.91	0.106429816649543	1.05	0.0125260333142508	0.0672839844432438	0.0761157920833488	0.002	0.0057	0.0194	0.1554	0.0081	0.1652	0.2106	0.0073	0.0012	0.0093	0.0069	0.014	0.0026	0.0072	0.0157	0.1347	0.1617	0.0022	0.0024	0.0053	0.0087	0.0183	0.0083	0.0159	0.0058	0.0017
6	rs9355506	165180463	0.9	0.124917206299546	1.05	0.0125260333142508	0.0702436830162882	0.0509012607836079	0.0029	0.0068	0.0204	0.1525	0.008	0.1643	0.2114	0.0078	0.0017	0.0087	0.0067	0.0137	0.0032	0.0073	0.0163	0.1333	0.1582	0.003	0.0025	0.0061	0.0095	0.0178	0.0085	0.0166	0.0057	0.0023
6	rs56035755	165184469	0.9	0.124917206299546	1.07	0.00778747768306726	0.0747972014856334	0.0479903574485718	0.0029	0.0068	0.0205	0.1522	0.008	0.1641	0.2114	0.0079	0.0017	0.0087	0.0067	0.0137	0.0033	0.0073	0.0163	0.1332	0.158	0.0031	0.0025	0.0062	0.0096	0.0178	0.0085	0.0167	0.0058	0.0023
6	rs116867704	165187145	0.9	0.124917206299546	1.07	0.00778747768306726	0.0769146964487136	0.0467997217724181	0.003	0.007	0.0204	0.1523	0.0081	0.164	0.212	0.008	0.0018	0.0086	0.0067	0.0136	0.0033	0.0072	0.0162	0.1324	0.1576	0.0031	0.0024	0.0063	0.0098	0.0176	0.0086	0.0167	0.0058	0.0024
6	rs4709063	165226634	0.9	0.124917206299546	1.07	0.00778747768306726	0.0789373733349395	0.0446899155450861	0.0031	0.007	0.0204	0.1523	0.0081	0.164	0.2122	0.008	0.0018	0.0086	0.0068	0.0136	0.0034	0.0072	0.0162	0.1322	0.1575	0.0032	0.0024	0.0063	0.0099	0.0175	0.0086	0.0167	0.0059	0.0025
6	rs9365779	165231226	0.9	0.124917206299546	1.06	0.00991668488433966	0.076370890498386	0.0445160453611691	0.0031	0.007	0.0205	0.1519	0.0081	0.1639	0.2124	0.008	0.0018	0.0086	0.0067	0.0137	0.0034	0.0072	0.0162	0.1321	0.1575	0.0032	0.0024	0.0063	0.0099	0.0175	0.0086	0.0167	0.0059	0.0025
6	rs75150552	165249145	0.91	0.106429816649543	1.06	0.00991668488433966	0.0331472294123912	0.0275231106336827	0.0034	0.0069	0.0201	0.1514	0.0078	0.1622	0.2136	0.0085	0.002	0.0081	0.0066	0.0139	0.0036	0.0072	0.0164	0.1316	0.1565	0.0035	0.0021	0.0068	0.0109	0.0177	0.0089	0.0171	0.0061	0.0026
6	rs59007892	165265486	0.92	0.0900864543555373	1.06	0.00991668488433966	0.032471542265934	0.0267841997551785	0.0034	0.0069	0.0201	0.1514	0.0077	0.1621	0.2136	0.0085	0.002	0.0081	0.0066	0.0139	0.0036	0.0072	0.0164	0.1316	0.1564	0.0035	0.0021	0.0068	0.0109	0.0177	0.0089	0.0172	0.0061	0.0026
6	rs117172036	165274381	0.92	0.0900864543555373	1.06	0.00991668488433966	0.0311018509683235	0.0270140923458692	0.0035	0.0069	0.0201	0.1513	0.0077	0.1615	0.2138	0.0086	0.0021	0.0081	0.0066	0.014	0.0038	0.0072	0.0165	0.1313	0.1561	0.0036	0.0021	0.0069	0.011	0.0176	0.0089	0.0173	0.0062	0.0028
6	rs9356290	165280769	0.92	0.0900864543555373	1.06	0.00991668488433966	0.0274423486201265	0.0257386459897854	0.0035	0.0069	0.02	0.1515	0.0077	0.1608	0.2138	0.0087	0.0022	0.0081	0.0066	0.0143	0.0038	0.0072	0.0167	0.1305	0.1555	0.0037	0.0021	0.007	0.0112	0.0175	0.009	0.0176	0.0065	0.0029
6	rs10946034	165286470	0.92	0.0900864543555373	1.06	0.00991668488433966	0.0271939970658416	0.0257836955249316	0.0035	0.0069	0.02	0.1515	0.0077	0.1609	0.2138	0.0087	0.0022	0.0081	0.0066	0.0144	0.0039	0.0072	0.0167	0.1305	0.1554	0.0037	0.0021	0.007	0.0112	0.0175	0.009	0.0177	0.0065	0.0029
6	rs74489005	165306838	0.92	0.0900864543555373	1.06	0.00991668488433966	0.0210316775078776	0.0256037211867234	0.0036	0.007	0.02	0.1513	0.0075	0.1603	0.214	0.0089	0.0023	0.0081	0.0066	0.0142	0.0039	0.0073	0.0166	0.1301	0.1555	0.0037	0.0023	0.0073	0.0114	0.0173	0.0089	0.0179	0.0066	0.0029
6	rs55990318	165311036	0.92	0.0900864543555373	1.05	0.0125260333142508	0.0220981384460351	0.0255139579225171	0.0036	0.007	0.02	0.1512	0.0074	0.1601	0.214	0.0089	0.0024	0.0081	0.0066	0.0142	0.0039	0.0074	0.0166	0.13	0.1552	0.0038	0.0025	0.0073	0.0115	0.0173	0.009	0.0179	0.0067	0.0029
6	rs79450642	165313775	0.93	0.0757334056000413	1.06	0.00991668488433966	0.0226599062465266	0.0238369309313263	0.0036	0.007	0.0202	0.1508	0.0073	0.1593	0.2148	0.0089	0.0023	0.008	0.0065	0.0143	0.0039	0.0071	0.0169	0.1296	0.1555	0.0037	0.0025	0.0075	0.0118	0.0172	0.0091	0.0177	0.0067	0.0029
6	rs9365808	165314143	0.93	0.0757334056000413	1.06	0.00991668488433966	0.0237652240726464	0.0230615318717745	0.0036	0.007	0.0202	0.1508	0.0073	0.1592	0.215	0.0089	0.0023	0.008	0.0065	0.0143	0.0039	0.007	0.0169	0.1295	0.1556	0.0037	0.0025	0.0075	0.0118	0.0172	0.0091	0.0177	0.0068	0.0029
6	rs1227991	165321314	NA	NA	NA	NA	0.0215373692409465	0.044747939085228	0.0037	0.0068	0.0227	0.1502	0.0061	0.1582	0.2158	0.0096	0.0026	0.007	0.0062	0.0142	0.0038	0.0064	0.018	0.1252	0.1569	0.004	0.0034	0.0077	0.0125	0.0173	0.009	0.0179	0.0065	0.0036
6	rs996300	165324173	NA	NA	NA	NA	0.0230592083605058	0.045213328493622	0.0036	0.0068	0.0227	0.15	0.006	0.1582	0.2158	0.0096	0.0026	0.0069	0.0062	0.0142	0.0038	0.0064	0.0181	0.1253	0.157	0.004	0.0034	0.0077	0.0125	0.0174	0.009	0.018	0.0064	0.0036
6	rs77855090	165332035	0.94	0.0632155594214646	1.06	0.00991668488433966	0.0245565936821786	0.0460916741760272	0.0035	0.0068	0.0227	0.1495	0.0059	0.1578	0.2161	0.0096	0.0026	0.0068	0.0061	0.0141	0.0037	0.0063	0.0182	0.1254	0.1578	0.004	0.0033	0.0078	0.0125	0.0174	0.0094	0.018	0.0064	0.0034
6	rs11759994	165358307	0.94	0.0632155594214646	1.06	0.00991668488433966	0.0317695089098876	0.0462093511636146	0.0033	0.0067	0.0225	0.1488	0.0057	0.1568	0.218	0.0094	0.0025	0.0068	0.006	0.0141	0.0035	0.0061	0.0183	0.1242	0.1598	0.004	0.0032	0.008	0.0127	0.0174	0.0097	0.0179	0.0064	0.0034
6	rs12190489	165364626	0.94	0.0632155594214646	1.06	0.00991668488433966	0.0326059014526743	0.0449222099932158	0.0033	0.0067	0.0226	0.1488	0.0057	0.1565	0.2181	0.0094	0.0025	0.0068	0.006	0.0141	0.0035	0.0061	0.0183	0.1242	0.1599	0.004	0.0032	0.0081	0.0127	0.0174	0.0097	0.018	0.0064	0.0034
6	rs9355519	165368163	0.94	0.0632155594214646	1.06	0.00991668488433966	0.0319379813872469	0.0427370572784093	0.0032	0.0067	0.0225	0.1489	0.0057	0.1565	0.2181	0.0094	0.0025	0.0068	0.006	0.0141	0.0035	0.0062	0.0183	0.1241	0.1599	0.004	0.0032	0.0081	0.0128	0.0174	0.0097	0.018	0.0064	0.0034
6	rs9347050	165374508	0.94	0.0632155594214646	1.06	0.00991668488433966	0.031434435681918	0.0418878846418231	0.0032	0.0067	0.0225	0.1488	0.0057	0.1569	0.2178	0.0095	0.0025	0.0067	0.006	0.014	0.0036	0.0062	0.0183	0.124	0.16	0.004	0.0032	0.0081	0.0128	0.0174	0.0097	0.0179	0.0063	0.0034
6	rs9459265	165375570	0.94	0.0632155594214646	1.06	0.00991668488433966	0.0314105972050731	0.0421700959284025	0.0032	0.0067	0.0225	0.1488	0.0057	0.157	0.2178	0.0095	0.0025	0.0067	0.006	0.014	0.0036	0.0062	0.0183	0.124	0.16	0.004	0.0032	0.0081	0.0128	0.0174	0.0097	0.0179	0.0063	0.0034
6	rs12527017	165375846	0.94	0.0632155594214646	1.05	0.0125260333142508	0.0320103752426631	0.0411581074576938	0.0031	0.0067	0.0225	0.149	0.0057	0.157	0.2178	0.0095	0.0024	0.0067	0.006	0.014	0.0035	0.0063	0.0183	0.124	0.16	0.0039	0.0032	0.0081	0.0128	0.0174	0.0097	0.0179	0.0063	0.0033
6	rs17566607	165383864	0.94	0.0632155594214646	1.05	0.0125260333142508	0.0312203460903616	0.0475125237901663	0.0031	0.0066	0.0224	0.1491	0.0056	0.1573	0.2178	0.0095	0.0024	0.0068	0.0058	0.0139	0.0035	0.0062	0.0182	0.124	0.1601	0.0039	0.0032	0.0081	0.0129	0.0174	0.0098	0.0178	0.0063	0.0033
6	rs78108244	165385599	0.94	0.0632155594214646	1.05	0.0125260333142508	0.031208482332658	0.0457980619127891	0.0031	0.0066	0.0224	0.1491	0.0056	0.1573	0.2178	0.0096	0.0024	0.0068	0.0058	0.0139	0.0035	0.0062	0.0182	0.124	0.1601	0.0039	0.0032	0.0081	0.0129	0.0174	0.0098	0.0178	0.0063	0.0033
6	rs11759356	165395959	0.95	0.0523777185899542	1.05	0.0125260333142508	0.0336197687183726	0.052446903819743	0.0031	0.0066	0.0223	0.1489	0.0055	0.1576	0.218	0.0098	0.0024	0.0068	0.0058	0.0139	0.0035	0.0061	0.0183	0.1231	0.1602	0.0039	0.0033	0.0084	0.0132	0.0177	0.0098	0.0179	0.0061	0.0032
6	rs9355528	165410948	0.95	0.0523777185899542	1.05	0.0125260333142508	0.0412523477537079	0.0700302302099865	0.003	0.0065	0.0224	0.1488	0.0053	0.1582	0.2178	0.01	0.0023	0.0067	0.0056	0.0139	0.0036	0.0059	0.0183	0.1225	0.1603	0.0038	0.0033	0.0086	0.0134	0.0179	0.0099	0.0179	0.0059	0.0032
6	rs35139346	165412349	0.95	0.0523777185899542	1.05	0.0125260333142508	0.0431978913500953	0.0757520520348393	0.003	0.0065	0.0224	0.1487	0.0053	0.1581	0.2179	0.01	0.0023	0.0067	0.0056	0.0139	0.0036	0.0059	0.0183	0.1224	0.1604	0.0038	0.0033	0.0086	0.0134	0.018	0.0099	0.0179	0.0059	0.0032
6	rs376580	165434818	0.96	0.0430660126656495	1.05	0.0125260333142508	0.0490509764338999	0.118320283111515	0.0029	0.0065	0.0226	0.1481	0.0052	0.1583	0.2175	0.0099	0.0022	0.0066	0.0055	0.014	0.0035	0.0059	0.0184	0.1226	0.161	0.0038	0.0033	0.0086	0.0135	0.0179	0.0099	0.0179	0.0058	0.0032
6	rs78248055	165444236	0.96	0.0430660126656495	1.04	0.0156965135294062	0.0504574822136892	0.124002406190473	0.0029	0.0065	0.0226	0.1478	0.0052	0.1584	0.2173	0.0099	0.0022	0.0066	0.0055	0.014	0.0035	0.0059	0.0184	0.1226	0.1613	0.0038	0.0033	0.0086	0.0135	0.0179	0.0098	0.0179	0.0058	0.0032
6	rs73251469	165451530	0.98	0.0284210112117031	1.04	0.0156965135294062	0.0349627199441996	0.362930373415725	0.0027	0.006	0.022	0.1471	0.0044	0.1618	0.2137	0.01	0.0025	0.0067	0.0048	0.0148	0.0027	0.0048	0.0196	0.1205	0.1659	0.0037	0.0028	0.01	0.0146	0.018	0.0089	0.0182	0.0049	0.0029
6	rs12206154	165456829	0.99	0.0227998706611418	1.04	0.0156965135294062	0.0214555112040586	0.342853389947382	0.0027	0.0059	0.0219	0.1474	0.0044	0.1621	0.214	0.0101	0.0025	0.0068	0.0048	0.0147	0.0026	0.0047	0.0197	0.1192	0.1665	0.0036	0.0028	0.0102	0.0147	0.018	0.0089	0.0188	0.0049	0.0029
6	rs9355532	165458178	0.99	0.0227998706611418	1.04	0.0156965135294062	0.0209155237926756	0.327861528287684	0.0027	0.0059	0.0219	0.1474	0.0044	0.1621	0.214	0.0101	0.0025	0.0068	0.0048	0.0147	0.0026	0.0047	0.0197	0.1192	0.1665	0.0036	0.0028	0.0102	0.0147	0.018	0.0089	0.0188	0.0049	0.0029
6	rs9364788	165458279	0.99	0.0227998706611418	1.04	0.0156965135294062	0.0241289253091196	0.33557888955873	0.0026	0.0059	0.0219	0.1476	0.0044	0.1619	0.2143	0.01	0.0025	0.0068	0.0048	0.0147	0.0026	0.0046	0.0196	0.1192	0.1666	0.0036	0.0028	0.0102	0.0147	0.018	0.0089	0.0187	0.0048	0.0029
6	rs9365860	165458611	0.99	0.0227998706611418	1.03	0.0195166737865975	0.0227734810508613	0.338162932219285	0.0026	0.0059	0.022	0.1477	0.0045	0.1622	0.2139	0.01	0.0025	0.0068	0.0048	0.0146	0.0027	0.0046	0.0196	0.1191	0.1667	0.0036	0.0028	0.0102	0.0147	0.0179	0.0089	0.0187	0.0048	0.0029
6	rs117150381	165463657	0.99	0.0227998706611418	1.03	0.0195166737865975	0.0222469509698076	0.349550745462972	0.0026	0.0059	0.022	0.1477	0.0045	0.1622	0.214	0.0097	0.0027	0.0069	0.0048	0.0146	0.0027	0.0045	0.0196	0.1191	0.1666	0.0036	0.0028	0.0102	0.0147	0.0179	0.0089	0.0187	0.0048	0.0029
6	rs227458	165466351	0.99	0.0227998706611418	1.03	0.0195166737865975	0.0226693552166049	0.346693607835609	0.0026	0.0059	0.022	0.1477	0.0045	0.1622	0.214	0.0097	0.0027	0.0069	0.0048	0.0146	0.0027	0.0045	0.0196	0.119	0.1666	0.0036	0.0028	0.0102	0.0147	0.0179	0.0089	0.0187	0.0048	0.0029
6	rs72571681	165467513	0.99	0.0227998706611418	1.03	0.0195166737865975	0.023155020649262	0.348307683446808	0.0026	0.0059	0.022	0.1477	0.0045	0.1622	0.2141	0.0097	0.0028	0.007	0.0048	0.0146	0.0027	0.0044	0.0196	0.1189	0.1666	0.0036	0.0028	0.0102	0.0146	0.0179	0.0089	0.0187	0.0048	0.0029
6	rs9295299	165467687	0.99	0.0227998706611418	1.03	0.0195166737865975	0.023289637838392	0.350048326218706	0.0026	0.0059	0.022	0.1477	0.0045	0.1622	0.2141	0.0097	0.0028	0.0071	0.0048	0.0146	0.0027	0.0044	0.0196	0.1189	0.1666	0.0036	0.0028	0.0102	0.0146	0.0179	0.0089	0.0187	0.0048	0.0029
6	rs17490175	165489704	0.99	0.0227998706611418	1.02	0.0240822308241547	0.0334077919329415	0.468141202009075	0.0026	0.0059	0.0221	0.1498	0.0044	0.1638	0.2094	0.0098	0.0028	0.0077	0.0046	0.0161	0.0028	0.0042	0.0197	0.1173	0.1677	0.0034	0.0026	0.0104	0.0153	0.0171	0.0088	0.0184	0.0045	0.003
6	rs1923380	165491551	0.98	0.0284210112117031	1.02	0.0240822308241547	0.0394235833665234	0.458734739358722	0.0026	0.0061	0.0221	0.15	0.0044	0.1636	0.209	0.0098	0.0028	0.0077	0.0047	0.0161	0.0029	0.0043	0.0198	0.1174	0.1676	0.0035	0.0026	0.0105	0.0153	0.0171	0.0088	0.0184	0.0045	0.003
6	rs2142932	165500151	0.99	0.0227998706611418	1.02	0.0240822308241547	0.0380177103705324	0.480714883228163	0.0024	0.0059	0.0219	0.1519	0.0043	0.1632	0.2042	0.0096	0.0028	0.0081	0.0044	0.016	0.003	0.0043	0.0201	0.1188	0.1705	0.0032	0.0024	0.011	0.0155	0.0166	0.0087	0.018	0.0043	0.0028
6	rs544603	165501693	0.99	0.0227998706611418	1.02	0.0240822308241547	0.0373279334519841	0.47394408295837	0.0024	0.0059	0.0219	0.1519	0.0043	0.1633	0.204	0.0096	0.0028	0.0081	0.0044	0.016	0.003	0.0043	0.0201	0.1188	0.1705	0.0032	0.0024	0.011	0.0155	0.0166	0.0087	0.018	0.0043	0.0028
6	rs12527430	165501741	0.99	0.0227998706611418	1.03	0.0195166737865975	0.0377055531960625	0.478681032636326	0.0024	0.0059	0.0219	0.1519	0.0043	0.1633	0.204	0.0096	0.0028	0.0081	0.0044	0.016	0.003	0.0043	0.0201	0.1188	0.1705	0.0032	0.0024	0.011	0.0155	0.0166	0.0087	0.018	0.0043	0.0028
6	rs1923605	165507477	0.99	0.0227998706611418	1.03	0.0195166737865975	0.0337448986219799	0.468275941070468	0.0024	0.0059	0.0217	0.1519	0.0043	0.1633	0.2038	0.0097	0.0028	0.0081	0.0044	0.016	0.003	0.0044	0.0201	0.1191	0.1706	0.0032	0.0023	0.0111	0.0155	0.0166	0.0087	0.0181	0.0042	0.0028
6	rs73022898	165507771	0.99	0.0227998706611418	1.03	0.0195166737865975	0.0437800672916412	0.565227213150162	0.0025	0.0059	0.0217	0.1519	0.0043	0.1633	0.2036	0.0096	0.0028	0.0083	0.0044	0.016	0.003	0.0044	0.0199	0.1191	0.1708	0.0032	0.0023	0.0111	0.0156	0.0165	0.0086	0.018	0.0042	0.0028
6	rs9459289	165510586	1.01	0.0142914875909092	1.03	0.0195166737865975	0.0258409521448236	0.596230826733403	0.0027	0.0051	0.0211	0.1525	0.0044	0.1646	0.2013	0.0093	0.0028	0.0092	0.0031	0.0162	0.003	0.0046	0.0199	0.12	0.1738	0.0025	0.0023	0.0114	0.0163	0.0154	0.0085	0.0174	0.0036	0.0025
6	rs117482282	165511471	1.01	0.0142914875909092	1.03	0.0195166737865975	0.0315538185762729	0.61692542067132	0.0027	0.005	0.021	0.1525	0.0044	0.1647	0.2013	0.0093	0.0028	0.0092	0.0031	0.0162	0.003	0.0046	0.0199	0.1201	0.1739	0.0025	0.0023	0.0114	0.0163	0.0153	0.0085	0.0174	0.0035	0.0024
6	rs11970297	165512254	1.01	0.0142914875909092	1.03	0.0195166737865975	0.0301768279262037	0.657632938791058	0.0027	0.005	0.021	0.1524	0.0044	0.1648	0.2013	0.0093	0.0028	0.0093	0.0031	0.0162	0.0031	0.0046	0.0199	0.1202	0.174	0.0025	0.0023	0.0114	0.0164	0.0153	0.0085	0.0174	0.0033	0.0024
6	rs77922092	165512281	1.01	0.0142914875909092	1.03	0.0195166737865975	0.0303975091902648	0.658951340348905	0.0027	0.005	0.021	0.1524	0.0044	0.1648	0.2013	0.0093	0.0028	0.0093	0.0031	0.0162	0.0031	0.0046	0.0199	0.1202	0.174	0.0025	0.0023	0.0114	0.0164	0.0153	0.0085	0.0174	0.0033	0.0024
6	rs9347989	165512450	1.01	0.0142914875909092	1.03	0.0195166737865975	0.0304557714712313	0.658951340348905	0.0027	0.005	0.021	0.1524	0.0044	0.1648	0.2013	0.0093	0.0028	0.0093	0.0031	0.0162	0.0031	0.0046	0.0199	0.1202	0.1741	0.0025	0.0023	0.0114	0.0164	0.0153	0.0085	0.0174	0.0033	0.0024
6	rs12526448	165518958	1.01	0.0142914875909092	1.03	0.0195166737865975	0.0268511246283745	0.66702137917035	0.0027	0.0047	0.0208	0.1517	0.0044	0.1651	0.2011	0.009	0.0028	0.0094	0.0031	0.0164	0.0032	0.0049	0.0194	0.1206	0.1745	0.0026	0.0022	0.0115	0.0169	0.0149	0.0087	0.0172	0.0033	0.0023
6	rs36119541	165522753	1.01	0.0142914875909092	1.04	0.0156965135294062	0.0216194525354482	0.611304124352362	0.0027	0.0046	0.0208	0.1515	0.0044	0.1653	0.2012	0.0089	0.0028	0.0094	0.0031	0.0164	0.0032	0.0049	0.019	0.1215	0.1746	0.0022	0.0022	0.0115	0.017	0.0148	0.0088	0.0171	0.0033	0.0023
6	rs6921742	165524751	1.01	0.0142914875909092	1.04	0.0156965135294062	0.0196342049053858	0.585947036369679	0.0027	0.0046	0.0208	0.1514	0.0044	0.1653	0.2012	0.0089	0.0028	0.0094	0.0031	0.0164	0.0032	0.0049	0.0189	0.1217	0.1746	0.0023	0.0022	0.0115	0.017	0.0148	0.0088	0.0172	0.0033	0.0023
6	rs73026767	165530786	1.01	0.0142914875909092	1.05	0.0125260333142508	0.0156149776729995	0.572586137543099	0.0027	0.0047	0.0208	0.1518	0.0045	0.1661	0.2002	0.0088	0.0023	0.0097	0.0031	0.0165	0.003	0.0051	0.019	0.1227	0.1742	0.0021	0.002	0.0114	0.0169	0.0148	0.0087	0.0169	0.0033	0.0022
6	rs9459301	165534667	1.01	0.0142914875909092	1.05	0.0125260333142508	0.0142766734589189	0.559441385267109	0.0027	0.0047	0.0208	0.1518	0.0045	0.1662	0.2001	0.0088	0.0023	0.0097	0.0031	0.0165	0.003	0.0051	0.0191	0.1229	0.1742	0.002	0.0019	0.0114	0.0169	0.0148	0.0087	0.0169	0.0033	0.0022
6	rs36079103	165539944	1.01	0.0142914875909092	1.05	0.0125260333142508	0.0129876201171429	0.527675634173482	0.0027	0.0047	0.0208	0.1518	0.0045	0.1662	0.2	0.0088	0.0023	0.0097	0.0031	0.0165	0.003	0.0051	0.0191	0.1229	0.1742	0.002	0.0019	0.0114	0.0168	0.0148	0.0087	0.0169	0.0033	0.0022
6	rs9364791	165543352	1.01	0.0142914875909092	1.07	0.00778747768306726	0.0127505004927421	0.529204274829661	0.0027	0.0047	0.0208	0.1518	0.0045	0.1662	0.2	0.0088	0.0023	0.0097	0.0031	0.0165	0.003	0.0051	0.0191	0.1229	0.1742	0.002	0.0019	0.0114	0.0168	0.0148	0.0087	0.0169	0.0033	0.0022
6	rs118097983	165548453	1.01	0.0142914875909092	1.07	0.00778747768306726	0.0111857066020311	0.511761152510224	0.0027	0.0047	0.0209	0.1518	0.0045	0.1663	0.1998	0.0088	0.0022	0.0097	0.0031	0.0164	0.003	0.0052	0.0191	0.1232	0.1742	0.002	0.0019	0.0114	0.0169	0.0148	0.0087	0.0169	0.0033	0.0022
6	rs12529968	165551891	1.01	0.0142914875909092	1.07	0.00778747768306726	0.0103189108523966	0.508868336742491	0.0027	0.0047	0.0209	0.1518	0.0045	0.1662	0.1998	0.0088	0.0022	0.0097	0.0031	0.0163	0.003	0.0052	0.0191	0.1233	0.1741	0.002	0.0019	0.0115	0.0169	0.0148	0.0087	0.0169	0.0033	0.0022
6	rs7761958	165552864	1.01	0.0142914875909092	1.07	0.00778747768306726	0.00963365278649546	0.496791526453984	0.0027	0.0047	0.0209	0.1518	0.0045	0.1662	0.1998	0.0088	0.0022	0.0097	0.0031	0.0163	0.003	0.0052	0.0191	0.1233	0.1741	0.002	0.0019	0.0115	0.0169	0.0148	0.0087	0.0169	0.0033	0.0022
6	rs1441900	165555202	1.01	0.0142914875909092	1.07	0.00778747768306726	0.00919474275256317	0.471917710091798	0.0027	0.0047	0.0209	0.1519	0.0045	0.1663	0.1995	0.0088	0.0022	0.0097	0.0031	0.0163	0.003	0.0052	0.0191	0.1233	0.1742	0.002	0.0019	0.0115	0.0169	0.0148	0.0087	0.0169	0.0033	0.0022
6	rs76319249	165555901	1.01	0.0142914875909092	1.07	0.00778747768306726	0.00761866092586389	0.467602346928343	0.0027	0.0047	0.0209	0.1518	0.0045	0.1663	0.1993	0.0089	0.0022	0.0097	0.0031	0.016	0.003	0.0052	0.0193	0.1233	0.1743	0.002	0.0019	0.0115	0.0169	0.0148	0.0088	0.0169	0.0033	0.0022
6	rs2583832	165560791	1.01	0.0142914875909092	1.07	0.00778747768306726	0.00796447621597878	0.478274530352537	0.0027	0.0047	0.0209	0.1518	0.0045	0.1662	0.1993	0.0089	0.0022	0.0097	0.0031	0.016	0.003	0.0052	0.0193	0.1233	0.1743	0.002	0.0019	0.0115	0.0169	0.0148	0.0088	0.0169	0.0033	0.0022
6	rs112662393	165567400	1	0.0181319503600048	1.07	0.00778747768306726	0.0106831754474403	0.517420941719866	0.0027	0.0047	0.021	0.1519	0.0045	0.1657	0.1992	0.0089	0.0023	0.0097	0.0032	0.016	0.0031	0.0052	0.0194	0.1231	0.1743	0.0021	0.002	0.0114	0.0168	0.0148	0.0089	0.017	0.0033	0.0022
6	rs985176	165570831	1	0.0181319503600048	1.08	0.00606519069619925	0.0120406916348335	0.529482328127282	0.0028	0.0047	0.021	0.1519	0.0045	0.1653	0.1991	0.0089	0.0023	0.0098	0.0033	0.016	0.0032	0.0053	0.0194	0.1229	0.1744	0.0021	0.002	0.0114	0.0168	0.0148	0.0089	0.017	0.0034	0.0023
6	rs9459313	165572559	1	0.0181319503600048	1.08	0.00606519069619925	0.0122739224717659	0.526009287903278	0.0028	0.0047	0.021	0.152	0.0045	0.1652	0.199	0.0089	0.0023	0.0098	0.0033	0.016	0.0031	0.0053	0.0194	0.1229	0.1744	0.0021	0.002	0.0114	0.0168	0.0148	0.0089	0.017	0.0034	0.0023
6	rs73031162	165574848	1.01	0.0142914875909092	1.08	0.00606519069619925	0.0125105160018658	0.532264863736401	0.0028	0.0047	0.021	0.152	0.0045	0.1652	0.199	0.0089	0.0023	0.0098	0.0033	0.016	0.0031	0.0053	0.0194	0.1229	0.1744	0.0021	0.002	0.0114	0.0168	0.0148	0.0089	0.0171	0.0034	0.0023
6	rs111465240	165576691	1.01	0.0142914875909092	1.1	0.00358738244530259	0.0127195427640199	0.527814555836405	0.0028	0.0048	0.021	0.152	0.0045	0.1652	0.199	0.0089	0.0023	0.0098	0.0033	0.016	0.0031	0.0053	0.0194	0.1229	0.1744	0.0021	0.002	0.0114	0.0168	0.0148	0.0089	0.0171	0.0034	0.0023
6	rs79964244	165577252	1.01	0.0142914875909092	1.07	0.00778747768306726	0.0127443044529105	0.529760417885937	0.0028	0.0048	0.021	0.152	0.0045	0.1651	0.199	0.0089	0.0023	0.0098	0.0033	0.016	0.0031	0.0053	0.0194	0.1229	0.1744	0.0021	0.002	0.0114	0.0168	0.0148	0.0089	0.0171	0.0034	0.0023
6	rs1744518	165579349	1.01	0.0142914875909092	1.04	0.0156965135294062	0.0126331596006609	0.538957726935026	0.0028	0.0048	0.021	0.152	0.0046	0.1651	0.199	0.0089	0.0023	0.0098	0.0033	0.016	0.0031	0.0053	0.0194	0.1229	0.1744	0.0021	0.002	0.0114	0.0168	0.0148	0.0088	0.0171	0.0034	0.0023
6	rs11751683	165586864	NA	NA	NA	NA	0.0152720642072202	0.47394408295837	0.0024	0.0047	0.0221	0.1509	0.0047	0.1666	0.1965	0.0085	0.0018	0.0108	0.0041	0.0149	0.0028	0.0059	0.02	0.122	0.1753	0.0017	0.0017	0.0112	0.0178	0.015	0.0092	0.0169	0.0039	0.0018
6	rs34114625	165594217	0.99	0.0227998706611418	1.05	0.0125260333142508	0.0142766734589189	0.102054029174501	0.0017	0.0047	0.0241	0.1486	0.005	0.1691	0.1917	0.0078	9e-04	0.0125	0.0059	0.0131	0.0022	0.007	0.0212	0.1204	0.1769	0.001	0.0012	0.011	0.0196	0.0152	0.0102	0.0168	0.0049	0.0011
6	rs6917428	165594518	0.99	0.0227998706611418	1.05	0.0125260333142508	0.012492196470489	0.0791252688413024	0.0017	0.0047	0.0242	0.1486	0.0051	0.1691	0.1917	0.0078	9e-04	0.0125	0.0059	0.0131	0.0022	0.007	0.0213	0.1204	0.1769	0.001	0.0012	0.011	0.0196	0.0153	0.0102	0.0168	0.0049	0.0011
6	rs1764038	165598461	0.99	0.0227998706611418	1.05	0.0125260333142508	0.0110905035654379	0.04805023439048	0.0017	0.0047	0.0242	0.1486	0.0051	0.169	0.1917	0.0078	9e-04	0.0125	0.0059	0.0131	0.0022	0.007	0.0213	0.1202	0.1769	0.001	0.0012	0.0109	0.0194	0.0153	0.0101	0.0168	0.0055	0.001
6	rs6922107	165598538	0.99	0.0227998706611418	1.05	0.0125260333142508	0.0095137634104199	0.053760725549269	0.0017	0.0047	0.0241	0.1481	0.0051	0.169	0.191	0.0078	9e-04	0.0125	0.0059	0.0145	0.0024	0.007	0.0211	0.1199	0.1768	9e-04	0.0012	0.0112	0.0195	0.0152	0.0101	0.0167	0.0055	0.001
6	rs1441896	165601421	0.99	0.0227998706611418	1.05	0.0125260333142508	0.0112081963327687	0.0553430878808383	0.0017	0.0047	0.0241	0.1481	0.005	0.169	0.1907	0.0077	9e-04	0.0128	0.0059	0.0146	0.0024	0.007	0.0211	0.12	0.1768	9e-04	0.0012	0.0111	0.0194	0.0153	0.0101	0.0167	0.0056	0.001
6	rs9457050	165605217	0.99	0.0227998706611418	1.05	0.0125260333142508	0.0122018022938123	0.0596148816825513	0.0017	0.0047	0.0241	0.148	0.005	0.1691	0.1907	0.0077	9e-04	0.0128	0.0059	0.0146	0.0024	0.007	0.0211	0.1201	0.1768	9e-04	0.0012	0.0111	0.0194	0.0153	0.0101	0.0167	0.0056	0.001
6	rs113416075	165609438	0.99	0.0227998706611418	1.02	0.0240822308241547	0.0133430313354484	0.0744485145023362	0.0017	0.0047	0.0241	0.1481	0.005	0.1691	0.1908	0.0077	9e-04	0.0129	0.0059	0.0145	0.0024	0.007	0.0211	0.12	0.1766	9e-04	0.0012	0.0111	0.0194	0.0153	0.0101	0.0167	0.0056	0.001
6	rs34247980	165611856	0.99	0.0227998706611418	1.02	0.0240822308241547	0.0142497287186725	0.0789773617711192	0.0017	0.0047	0.0241	0.1481	0.005	0.1692	0.1908	0.0077	9e-04	0.0128	0.0059	0.0146	0.0024	0.007	0.0212	0.12	0.1765	9e-04	0.0012	0.0112	0.0194	0.0153	0.01	0.0167	0.0056	0.001
6	rs149774728	165619537	0.99	0.0227998706611418	1.02	0.0240822308241547	0.0170512747164857	0.0852855725396139	0.0017	0.0047	0.024	0.1482	0.0049	0.1691	0.191	0.0077	9e-04	0.0127	0.0059	0.0146	0.0024	0.007	0.0213	0.1197	0.1764	9e-04	0.0012	0.0114	0.0196	0.0153	0.0102	0.0166	0.0056	0.001
6	rs62442125	165638186	0.99	0.0227998706611418	1.02	0.0240822308241547	0.0196853582955208	0.0834632620091467	0.0016	0.0047	0.024	0.1483	0.0047	0.1691	0.1913	0.0078	9e-04	0.0125	0.0059	0.0145	0.0023	0.0071	0.0215	0.1193	0.176	8e-04	0.0011	0.0117	0.02	0.0153	0.0104	0.0165	0.0056	9e-04
6	rs16897566	165640017	0.98	0.0284210112117031	1.02	0.0240822308241547	0.0197280600227796	0.066618092830441	0.0016	0.0047	0.0239	0.1484	0.0046	0.1691	0.1915	0.0079	9e-04	0.0124	0.0059	0.0145	0.0022	0.0071	0.0216	0.1191	0.1759	8e-04	0.0011	0.0119	0.0203	0.0153	0.0105	0.0164	0.0056	9e-04
6	rs75167916	165640691	0.98	0.0284210112117031	1.02	0.0240822308241547	0.023289637838392	0.0991233950663608	0.0016	0.0047	0.0238	0.1484	0.0046	0.1693	0.1915	0.0078	9e-04	0.0123	0.0059	0.0145	0.0022	0.0071	0.0216	0.119	0.1756	8e-04	0.0011	0.012	0.0205	0.0153	0.0106	0.0165	0.0056	9e-04
6	rs117619786	165647594	0.98	0.0284210112117031	1.02	0.0240822308241547	0.0240894152771452	0.0780922886293486	0.0015	0.0047	0.0237	0.1483	0.0046	0.1695	0.1916	0.0078	0.001	0.0123	0.0059	0.0146	0.0022	0.007	0.0216	0.1189	0.1751	7e-04	0.0011	0.0122	0.0207	0.0152	0.0108	0.0165	0.0056	8e-04
6	rs4709073	165648938	0.98	0.0284210112117031	1.01	0.0294955121051703	0.024178378090503	0.0787557124975163	0.0015	0.0047	0.0236	0.1483	0.0046	0.1695	0.1919	0.0078	0.001	0.0123	0.0059	0.0146	0.0022	0.007	0.0216	0.1189	0.1751	7e-04	0.0011	0.0122	0.0207	0.0152	0.0107	0.0165	0.0056	8e-04
6	rs1744494	165654440	0.98	0.0284210112117031	1.01	0.0294955121051703	0.0239810016725118	0.0715142217941962	0.0015	0.0047	0.0236	0.1483	0.0046	0.1695	0.1919	0.0078	0.001	0.0123	0.0059	0.0146	0.0022	0.0073	0.0216	0.1189	0.1748	7e-04	0.0011	0.0122	0.0207	0.0152	0.0107	0.0165	0.0056	8e-04
6	rs522102	165654928	0.98	0.0284210112117031	1.01	0.0294955121051703	0.024357009120393	0.0701710063148475	0.0015	0.0047	0.0237	0.1483	0.0046	0.1695	0.1919	0.0078	0.001	0.0123	0.0059	0.0146	0.0022	0.0073	0.0216	0.1189	0.1748	7e-04	0.0011	0.0122	0.0207	0.0152	0.0107	0.0165	0.0056	8e-04
6	rs117430901	165655454	0.98	0.0284210112117031	1.01	0.0294955121051703	0.0246568234220473	0.0753890267327221	0.0015	0.0047	0.0237	0.1483	0.0046	0.1695	0.1919	0.0078	0.001	0.0123	0.0059	0.0146	0.0022	0.0073	0.0216	0.1189	0.1748	7e-04	0.0011	0.0122	0.0207	0.0152	0.0107	0.0165	0.0056	8e-04
6	rs75866807	165656794	0.98	0.0284210112117031	1.01	0.0294955121051703	0.0262690086969852	0.0821820760467997	0.0015	0.0047	0.0237	0.1483	0.0045	0.1695	0.1918	0.0078	9e-04	0.0123	0.0059	0.0146	0.0021	0.0073	0.0216	0.1189	0.1748	7e-04	0.0011	0.0122	0.0207	0.0152	0.0107	0.0165	0.0056	8e-04
6	rs112986758	165658636	0.98	0.0284210112117031	1.01	0.0294955121051703	0.0275291076815955	0.0880485892603067	0.0015	0.0047	0.0239	0.1483	0.0045	0.1695	0.1918	0.0078	9e-04	0.0123	0.0059	0.0145	0.0021	0.0073	0.0216	0.1189	0.1748	7e-04	0.0011	0.0122	0.0208	0.0152	0.0107	0.0165	0.0055	8e-04
6	rs79280964	165674473	0.97	0.0351293717890758	1.01	0.0294955121051703	0.0254589451446876	0.0453300090911884	0.0013	0.0045	0.023	0.1494	0.0045	0.17	0.191	0.0077	7e-04	0.0124	0.0058	0.0144	0.0021	0.0071	0.0216	0.1195	0.1747	6e-04	9e-04	0.0127	0.0217	0.0148	0.0113	0.0162	0.0053	7e-04
6	rs1923611	165674718	0.97	0.0351293717890758	1.01	0.0294955121051703	0.0252031240903341	0.0449222099932158	0.0013	0.0045	0.023	0.1494	0.0045	0.17	0.191	0.0077	7e-04	0.0124	0.0058	0.0144	0.0021	0.0071	0.0216	0.1195	0.1747	6e-04	9e-04	0.0128	0.0217	0.0148	0.0113	0.0162	0.0053	7e-04
6	rs117006935	165678408	0.97	0.0351293717890758	1.01	0.0294955121051703	0.0251216503988045	0.0435938262259931	0.0013	0.0045	0.023	0.1494	0.0045	0.17	0.191	0.0077	7e-04	0.0124	0.0058	0.0144	0.0021	0.0071	0.0216	0.1195	0.1748	6e-04	9e-04	0.0128	0.0217	0.0148	0.0113	0.0162	0.0053	7e-04
6	rs1105533	165682170	0.97	0.0351293717890758	1	0.0358647470334966	0.0231934255218912	0.0376497319331848	0.0013	0.0045	0.023	0.1492	0.0045	0.1702	0.1911	0.0077	7e-04	0.0124	0.0058	0.0144	0.0021	0.0071	0.0216	0.1194	0.1749	6e-04	0.001	0.0128	0.0217	0.0148	0.0113	0.0162	0.0053	7e-04
6	rs117780476	165686112	0.97	0.0351293717890758	1	0.0358647470334966	0.0232222591860146	0.0378648650249688	0.0013	0.0045	0.023	0.1491	0.0046	0.1702	0.1911	0.0077	7e-04	0.0124	0.0058	0.0144	0.0021	0.0072	0.0216	0.1193	0.175	6e-04	0.001	0.0128	0.0217	0.0148	0.0114	0.0162	0.0053	7e-04
6	rs9356355	165686789	0.97	0.0351293717890758	1	0.0358647470334966	0.0230400801424041	0.0368479397445032	0.0013	0.0045	0.023	0.1491	0.0046	0.1703	0.1911	0.0077	7e-04	0.0124	0.0058	0.0144	0.0021	0.0072	0.0216	0.1193	0.175	6e-04	9e-04	0.0128	0.0217	0.0148	0.0114	0.0162	0.0053	7e-04
6	rs11757058	165688493	0.97	0.0351293717890758	1	0.0358647470334966	0.0238043524191976	0.0459741297644504	0.0013	0.0045	0.023	0.1491	0.0046	0.1703	0.1911	0.0077	7e-04	0.0124	0.0058	0.0144	0.0021	0.0072	0.0216	0.1193	0.175	6e-04	9e-04	0.0128	0.0217	0.0148	0.0114	0.0162	0.0053	7e-04
6	rs17856754	165703523	0.97	0.0351293717890758	0.99	0.0433032320256267	0.0242179925420783	0.03982596682484	0.0013	0.0044	0.0225	0.1471	0.0046	0.1709	0.1917	0.0078	7e-04	0.0117	0.0059	0.0141	0.0026	0.0074	0.0216	0.1196	0.1737	7e-04	6e-04	0.0134	0.0225	0.0149	0.0118	0.0167	0.0053	7e-04
6	rs9459350	165706935	0.97	0.0351293717890758	0.99	0.0433032320256267	0.0255514925663151	0.0377034631139029	0.0013	0.0044	0.0225	0.1471	0.0046	0.1709	0.1916	0.0078	7e-04	0.0116	0.0059	0.0141	0.0026	0.0074	0.0216	0.1195	0.1739	7e-04	6e-04	0.0135	0.0226	0.0149	0.0118	0.0167	0.0053	7e-04
6	rs75530379	165709983	0.97	0.0351293717890758	0.99	0.0433032320256267	0.0242675759344839	0.0338730656623439	0.0013	0.0044	0.0225	0.147	0.0046	0.171	0.1916	0.0078	7e-04	0.0116	0.0059	0.0141	0.0027	0.0074	0.0216	0.1195	0.1738	7e-04	6e-04	0.0135	0.0226	0.0149	0.0118	0.0166	0.0053	7e-04
6	rs9459352	165711240	0.97	0.0351293717890758	0.99	0.0433032320256267	0.0246969971119588	0.032504069343365	0.0013	0.0044	0.0225	0.1469	0.0046	0.171	0.1916	0.0078	7e-04	0.0116	0.0059	0.0141	0.0027	0.0074	0.0216	0.1196	0.1738	8e-04	6e-04	0.0135	0.0226	0.0149	0.0118	0.0166	0.0053	7e-04
6	rs17852379	165713917	0.96	0.0430660126656495	0.99	0.0433032320256267	0.019506744074049	0.0267841997551785	0.0014	0.0045	0.0225	0.1466	0.0047	0.171	0.1917	0.0078	7e-04	0.0115	0.0059	0.014	0.0029	0.0074	0.0215	0.1195	0.1737	8e-04	9e-04	0.0136	0.0226	0.015	0.0119	0.0166	0.0053	7e-04
6	rs510579	165713961	0.96	0.0430660126656495	0.98	0.0519283998033082	0.0195746481019607	0.0254691323024984	0.0014	0.0045	0.0225	0.1466	0.0047	0.1709	0.1917	0.0078	7e-04	0.0116	0.0059	0.014	0.0029	0.0074	0.0216	0.1194	0.1737	8e-04	9e-04	0.0136	0.0226	0.015	0.0119	0.0166	0.0053	7e-04
6	rs77046468	165714335	0.96	0.0430660126656495	0.98	0.0519283998033082	0.0197366084356758	0.0294116115371278	0.0014	0.0045	0.0225	0.1466	0.0047	0.1709	0.1917	0.0078	7e-04	0.0115	0.0059	0.014	0.0029	0.0074	0.0215	0.1195	0.1737	8e-04	9e-04	0.0136	0.0226	0.015	0.0119	0.0166	0.0053	7e-04
6	rs646444	165722345	0.96	0.0430660126656495	0.98	0.0519283998033082	0.0133046091359783	0.0328060424455138	0.0014	0.0044	0.0227	0.1465	0.0048	0.1711	0.1912	0.0078	7e-04	0.0113	0.0059	0.0137	0.0028	0.0075	0.0213	0.1198	0.1734	9e-04	8e-04	0.0136	0.0228	0.0151	0.0121	0.0167	0.0052	7e-04
6	rs504371	165724052	0.96	0.0430660126656495	0.98	0.0519283998033082	0.0178721969874396	0.0431359396601652	0.0014	0.0045	0.0231	0.1458	0.0051	0.1708	0.1907	0.0079	7e-04	0.0113	0.0061	0.0132	0.0029	0.0076	0.0216	0.1194	0.1736	9e-04	8e-04	0.0136	0.0229	0.0155	0.0126	0.0165	0.005	7e-04
6	rs76785996	165724238	0.96	0.0430660126656495	0.97	0.0618608265030667	0.0181360682644355	0.0439962412285904	0.0014	0.0045	0.0231	0.1458	0.0051	0.1708	0.1907	0.0079	7e-04	0.0113	0.0061	0.0132	0.0029	0.0076	0.0216	0.1194	0.1736	9e-04	8e-04	0.0136	0.0229	0.0155	0.0126	0.0165	0.005	7e-04
6	rs551504	165735786	0.96	0.0430660126656495	0.97	0.0618608265030667	0.0227261085738496	0.0404340865136578	0.0015	0.0045	0.0231	0.1456	0.0051	0.1705	0.1899	0.0077	7e-04	0.0113	0.0061	0.0129	0.0029	0.0076	0.0218	0.1195	0.1745	9e-04	9e-04	0.0135	0.023	0.0156	0.0127	0.0168	0.0049	7e-04
6	rs73026299	165740697	0.96	0.0430660126656495	0.97	0.0618608265030667	0.0239416653652536	0.0390034073936742	0.0015	0.0045	0.0231	0.1455	0.0051	0.1705	0.19	0.0078	7e-04	0.0113	0.0062	0.0129	0.003	0.0076	0.0218	0.1194	0.1745	9e-04	9e-04	0.0135	0.023	0.0156	0.0128	0.0168	0.0049	7e-04
6	rs9459368	165743687	0.96	0.0430660126656495	0.96	0.0732232110783407	0.0241091644958905	0.0355290906486029	0.0015	0.0045	0.0231	0.1454	0.0051	0.1705	0.1901	0.0078	7e-04	0.0113	0.0062	0.0128	0.003	0.0076	0.0218	0.1194	0.1745	9e-04	9e-04	0.0135	0.023	0.0156	0.0128	0.0168	0.0048	7e-04
6	rs17784909	165748148	0.96	0.0430660126656495	0.96	0.0732232110783407	0.0247573453681688	0.0295075739799362	0.0015	0.0045	0.0231	0.1452	0.0051	0.1704	0.1902	0.0078	8e-04	0.0113	0.0062	0.0128	0.003	0.0076	0.0218	0.1192	0.1744	0.001	9e-04	0.0135	0.0231	0.0156	0.0129	0.0169	0.0048	8e-04
6	rs80182122	165752319	0.96	0.0430660126656495	0.96	0.0732232110783407	0.0227640008789151	0.0283656717039014	0.0015	0.0045	0.0229	0.1451	0.0053	0.1704	0.1899	0.0078	8e-04	0.0113	0.0062	0.0129	0.0031	0.0076	0.0219	0.1193	0.1744	0.001	9e-04	0.0135	0.0231	0.0156	0.0129	0.0169	0.0048	8e-04
6	rs17712261	165754648	0.96	0.0430660126656495	0.94	0.100733208212114	0.0219315834370779	0.0273374958803479	0.0015	0.0045	0.0229	0.1451	0.0053	0.1703	0.1898	0.0078	8e-04	0.0113	0.0062	0.0129	0.0031	0.0076	0.0219	0.1193	0.1743	0.001	9e-04	0.0135	0.0231	0.0156	0.0129	0.0169	0.0049	8e-04
6	rs76965156	165754807	0.96	0.0430660126656495	0.95	0.0861393601425535	0.0219315834370779	0.02738384419659	0.0015	0.0045	0.0229	0.1451	0.0053	0.1703	0.1898	0.0078	8e-04	0.0113	0.0062	0.0129	0.0031	0.0076	0.0219	0.1193	0.1743	0.001	9e-04	0.0135	0.0231	0.0156	0.0129	0.0169	0.0049	8e-04
6	rs17712339	165758666	0.96	0.0430660126656495	0.95	0.0861393601425535	0.0210316775078776	0.0275696065741636	0.0015	0.0045	0.0228	0.1451	0.0054	0.1703	0.1897	0.0078	8e-04	0.0114	0.0062	0.0129	0.0031	0.0076	0.022	0.1193	0.1743	0.0011	9e-04	0.0135	0.0231	0.0156	0.0129	0.0169	0.0049	9e-04
6	rs484842	165759915	0.96	0.0430660126656495	0.95	0.0861393601425535	0.0205962902528108	0.0278026392690001	0.0015	0.0045	0.0228	0.145	0.0054	0.1703	0.1897	0.0078	8e-04	0.0114	0.0062	0.0129	0.0031	0.0076	0.022	0.1193	0.1743	0.0011	9e-04	0.0135	0.0231	0.0156	0.0129	0.0169	0.0049	9e-04
6	rs74679057	165780105	0.96	0.0430660126656495	0.95	0.0861393601425535	0.0214645954276447	0.0278961102155838	0.0016	0.0045	0.0226	0.1452	0.0055	0.1697	0.1902	0.0079	8e-04	0.0114	0.0063	0.0129	0.0032	0.0076	0.0221	0.1189	0.1739	0.0011	0.001	0.0135	0.0229	0.0156	0.0129	0.0169	0.0052	9e-04
6	rs580810	165780347	0.96	0.0430660126656495	0.94	0.100733208212114	0.0214282751934906	0.027662709084856	0.0016	0.0045	0.0226	0.1452	0.0055	0.1697	0.1902	0.0079	8e-04	0.0114	0.0063	0.0129	0.0032	0.0076	0.0221	0.1189	0.1739	0.0011	0.001	0.0135	0.0229	0.0156	0.0129	0.0169	0.0052	9e-04
6	rs486002	165791818	0.96	0.0430660126656495	0.94	0.100733208212114	0.0222562756592758	0.0269680397768315	0.0016	0.0045	0.0227	0.145	0.0055	0.1696	0.1901	0.0078	8e-04	0.0114	0.0064	0.0131	0.0032	0.0078	0.0221	0.1184	0.1741	0.0011	0.001	0.0135	0.0228	0.0159	0.0129	0.017	0.0052	9e-04
6	rs73031806	165798007	0.96	0.0430660126656495	0.94	0.100733208212114	0.0285519988941029	0.0522603661538832	0.0016	0.0045	0.0226	0.1448	0.0056	0.1693	0.1899	0.0079	8e-04	0.0114	0.0064	0.0131	0.0033	0.0078	0.0221	0.1185	0.1739	0.0012	0.001	0.0135	0.0228	0.0159	0.0129	0.0169	0.0052	0.001
6	rs16897782	165798851	0.95	0.0523777185899542	0.93	0.117127898734063	0.00960357369221233	0.0352158317848792	0.0022	0.0047	0.0215	0.1425	0.006	0.1658	0.1869	0.0089	0.0013	0.0112	0.0069	0.0131	0.0036	0.0082	0.0225	0.1203	0.1723	0.002	0.0019	0.0143	0.0241	0.0164	0.0138	0.0165	0.0055	0.0016
6	rs220807	165798894	0.95	0.0523777185899542	0.92	0.135444945858012	0.00970916285784157	0.0435938262259931	0.0022	0.0047	0.0215	0.1428	0.0061	0.1655	0.1866	0.0089	0.0013	0.0112	0.0071	0.013	0.0036	0.0082	0.0225	0.1203	0.172	0.002	0.0019	0.0146	0.0241	0.0165	0.0138	0.0165	0.0056	0.0016
6	rs9457084	165798963	0.95	0.0523777185899542	0.88	0.230271256315472	0.00975468359098998	0.053258562144801	0.0023	0.0046	0.0214	0.1427	0.0062	0.1647	0.1865	0.0088	0.0013	0.0112	0.0072	0.0132	0.0036	0.0081	0.0225	0.1206	0.172	0.002	0.002	0.0148	0.0242	0.0166	0.0139	0.0165	0.0056	0.0017
6	rs220806	165799038	0.96	0.0430660126656495	0.86	0.29215087580064	0.0110459136172762	0.0682804632597533	0.0023	0.0047	0.0212	0.1429	0.0062	0.1638	0.1866	0.0088	0.0014	0.0112	0.0073	0.0131	0.0036	0.008	0.0225	0.121	0.1719	0.002	0.002	0.015	0.0242	0.0165	0.0139	0.0164	0.0055	0.0017
6	rs117696853	165799105	0.96	0.0430660126656495	0.86	0.29215087580064	0.0141691207369985	0.101399902916346	0.0023	0.0047	0.0212	0.1429	0.0063	0.1636	0.1867	0.0089	0.0014	0.0111	0.0073	0.0131	0.0035	0.008	0.0226	0.121	0.1718	0.002	0.002	0.015	0.0242	0.0165	0.014	0.0164	0.0055	0.0017
6	rs1511746	165801790	0.97	0.0351293717890758	0.86	0.29215087580064	0.0133751128784404	0.135935670048262	0.0026	0.0051	0.0212	0.1422	0.0068	0.1607	0.1878	0.0098	0.0018	0.0107	0.008	0.0127	0.0032	0.0083	0.0233	0.1213	0.1705	0.0018	0.0018	0.0153	0.0243	0.0161	0.0144	0.0159	0.0059	0.002
